# Dissecting Biological Pathways of Psychopathology using Cognitive Genomics

**DOI:** 10.1101/2021.07.20.21260487

**Authors:** Max Lam, Chia-Yen Chen, W. David Hill, Charley Xia, Ruoyu Tian, Daniel F. Levey, Joel Gelernter, Murray B. Stein, Biogen Biobank team, Alexander S. Hatoum, Hailiang Huang, Anil K. Malhotra, Heiko Runz, Tian Ge, Todd Lencz

## Abstract

Cognitive deficits are known to be related to most forms of psychopathology. Here, we perform local genetic correlation analysis as a means of identifying independent segments of the genome that show biologically interpretable pleiotropic associations between cognitive dimensions and psychopathology. We identified collective segments of the genome, which we call “meta-loci”, that showed differential pleiotropic patterns for psychopathology relative to either *General Cognitive Ability* (GCA) or *Non-Cognitive Skills* (NCS). We observed that neurodevelopmental gene sets expressed during the prenatal-early childhood predominated in GCA-relevant meta-loci, while post-natal synaptic gene sets were more involved in NCS-relevant meta-loci. Notably, we found that GABA-ergic, cholinergic, and glutamatergic genes drove pleiotropic relationships within dissociable NCS meta-loci.

---

Cognitive impairment is one of the core features of psychopathology and is associated with the debilitating nature of many psychiatric disorders^1,2^ In schizophrenia, for example, cognitive impairments are predictive of known functional impairments even in the prodromal stage of the illness^3,4^. Cognitive deficits are not only confined to adult psychiatric illnesses, but also extend to childhood disorders like Autism Spectrum Disorders (ASD) and Attention-Deficit Hyperactivity Disorder (ADHD)^5^. Individuals who suffer from psychiatric disorders tend to report sequelae of cognitive problems throughout their lifetime^6^. In many cases, there is an emergence of cognitive deficits before a formal diagnosis of mental illness^7^.

Prior to the era of well-powered GWAS in psychiatry, the idea of using cognitive function as an endophenotype to understand the biology of psychopathology was proposed^8^. We presented the first molecular genetic evidence for overlap between general cognitive ability and schizophrenia^9^. Since then, evidence suggesting widespread pleiotropy across psychopathologic traits has emerged, indicating shared biological mechanisms^10,11^. Pleiotropy, a phenomenon where a genetic variant might affect several traits at once, appears to be ubiquitous in biology; 44% of the loci reported within the GWAS catalog have been shown to be associated with more than one trait^12^ (although in some cases this may be a function of linkage disequilibrium rather than true pleiotropy^13^). A more recent study indicated that trait associated loci cover more than half of the genome, among which 90% implicate multiple traits^14^.

We recently exploited pleiotropy to dissect biology underlying the counterintuitive positive genetic correlation between educational attainment and schizophrenia, and were able to parse separate neurodevelopmental and synaptic mechanisms underlying the disorder, based on association patterns within GWAS significant loci^15^. Shortly after, Demange and colleagues^16^ demonstrated that it was possible to leverage global genetic correlation within a structural equation modelling framework to derive a latent *Non-Cognitive Skills* (NCS) factor by removing variance related to *General Cognitive Ability* (GCA) from educational attainment GWAS. The ensuing NCS factor showed positive genetic correlation with schizophrenia, consistent with our earlier findings. These two reports, utilizing somewhat orthogonal but complementary approaches, leveraged pleiotropic phenomena to study the intersection of cognition and psychopathology. Nevertheless, these studies are limited by following a global genetic correlation approach^17^ on the one hand, and a SNP-by-SNP approach^15,16^ on the other. As has been demonstrated^18^, the assumption that genetic correlations for complex traits are homogeneously distributed across independent genomic regions may not be true. At the same time, typical locus-based GWAS comparisons tend to be defined by “top” SNPs followed by LD clumping; this invariably results in loss of information from regions of the genome that fall short of genome-wide significance. Studies using partitioned heritability or gene set analysis have demonstrated the biological relevance of regions of the genome that do not contain genome-wide significant loci^19^. In the present study, we develop a novel method, intermediate to global and SNP-based approaches, that examines the structure of local genetic correlations across the genome and identifies “meta-loci”, which we define as combined genomic segments sharing pleiotropic patterns. We then interrogate these meta-loci, using rich annotations and gene set analysis, to identify and dissociate biological pathways underlying different patterns of cognitive-psychopathologic pleiotropy.

## Supplementary Tables for "Dissecting Biological Pathways of Psychopathology using Cognitive Genomics": Supplementary_Table9.xlsx (part 4 of 11)

### Sheet: TableS9b (continued)
Supplementary Table 9b. Summary statistics mendelian randomization results. Note: all columns with x suffixes denote results for General Cognitive Ability and all columns with y suffixes denote results for Non-Cognitive skills Annotation: PsychENCODE HCP
1	40927820	41484151	ENSG00000179862	CITED4	locus37	1	41326729	rs373815661	1	41327773	G	C	0.0119284	-0.0098268	0.0126884	0.438654	-0.950481	0.149886	2.27729e-10	0.0103388	0.0134487	0.442038	0.442038	0.773375	3	6481	7279	1487		rs143899416	1	41325610	A	C	0.0119284	-0.0217821	0.039789	0.584077	-0.949475	0.15042	2.75185e-10	0.0229412	0.0420636	0.585484	0.585484	0.828929	3	7210	7663	1352
1	41222215	41935758	ENSG00000235358	RP11-399E6.1	locus38	1	41708045	rs11209545	1	41576357	G	T	0.11332	-0.0191289	0.00386853	7.62428e-07	0.602619	0.0642799	6.92281e-21	-0.0317429	0.00725775	1.2218e-05	4.78026e-05	0.221321	13	134	247	6271		rs11209545	1	41576357	G	T	0.11332	0.00180734	0.0136687	0.894806	0.602619	0.0642799	6.92281e-21	0.00299915	0.0226844	0.894817	0.984062	0.972357	13	9910	10738	192
1	41321659	41929384	ENSG00000171793	CTPS1	locus38	1	41445007	rs7512775	1	41446231	G	T	0.685885	-0.00251607	0.00263027	0.338779	0.631656	0.0413799	1.31191e-52	-0.00398329	0.00417226	0.339725	0.0069331	0.000511459	20	5597	1165	10498		rs7512775	1	41446231	G	T	0.685885	0.00693536	0.00930857	0.456241	0.631656	0.0413799	1.31191e-52	0.0109796	0.0147543	0.456777	0.734264	0.817572	20	5945	8946	1446
1	41429248	41957288	ENSG00000010803	SCMH1	locus38	1	41492872	rs11209361	1	41483951	C	G	0.302187	0.0018277	0.00262708	0.486606	-0.24247	0.0433016	2.14898e-08	-0.00753785	0.010918	0.489937	0.489937	0.00885705	14	6885	7669	10005		rs11209361	1	41483951	C	G	0.302187	0.00298358	0.00940578	0.751086	-0.24247	0.0433016	2.14898e-08	-0.012305	0.0388537	0.751472	0.751472	0.91359	14	8714	9068	668
1	42412693	43303536	ENSG00000177181	RIMKLA	locus39	1	42846466	rs60420788	1	42874840	C	T	0.172962	-1.99684e-05	0.00325529	0.995106	-0.558082	0.0484202	9.77877e-31	3.57804e-05	0.00583299	0.995106	0.690391	0.64161	20	10815	9076	2429		rs60420788	1	42874840	C	T	0.172962	0.016265	0.011426	0.15459	-0.558082	0.0484202	9.77877e-31	-0.0291445	0.0206293	0.157723	0.100693	0.0482622	20	2836	2409	9670
1	42437516	43365565	ENSG00000066185	ZMYND12	locus39	1	42896000	rs915329	1	42936407	A	G	0.163022	-0.00212899	0.00334783	0.524822	-0.802677	0.0515782	1.31245e-54	0.00265236	0.00417432	0.525168	0.954955	0.929276	20	7194	10610	416		rs915329	1	42936407	A	G	0.163022	0.00662699	0.0116947	0.570941	-0.802677	0.0515782	1.31245e-54	-0.00825612	0.0145793	0.571196	0.44465	0.35954	20	7083	6344	5735
1	42624764	43350262	ENSG00000186409	CCDC30	locus39	1	42929001	rs3748846	1	42939021	G	C	0.163022	-0.00208696	0.00335546	0.533968	0.438983	0.0545047	8.01008e-16	-0.00475408	0.00766646	0.535183	0.951526	0.75047	20	7282	10596	1651		rs3748846	1	42939021	G	C	0.163022	0.00637698	0.0116946	0.585551	0.438983	0.0545047	8.01008e-16	0.0145267	0.0267011	0.586407	0.624232	0.123439	20	7226	8004	8582
1	42808568	43455796	ENSG00000164010	ERMAP	locus39	1	43282795	rs11581978	1	43302515	T	A	0.164016	0.00136449	0.0032565	0.675212	0.451326	0.0536285	3.90262e-17	0.00302329	0.00722434	0.675591	0.311654	0.91207	20	8370	6079	526		rs11581978	1	43302515	T	A	0.164016	-0.00571874	0.0116652	0.623965	0.451326	0.0536285	3.90262e-17	-0.012671	0.0258904	0.624552	0.852937	0.247939	20	7561	9835	7046
1	42822089	43506571	ENSG00000177868	CCDC23	locus39	1	43272723	rs6697816	1	43268502	G	A	0.294235	-0.00111747	0.00267165	0.675751	-0.283702	0.0412976	6.43419e-12	0.00393889	0.00943455	0.676316	0.87643	0.993347	20	8379	10188	37		rs6697816	1	43268502	G	A	0.294235	0.00681978	0.00947981	0.471894	-0.283702	0.0412976	6.43419e-12	-0.0240385	0.0335974	0.474307	0.109064	0.482011	20	6124	2530	4539
1	42829849	43696550	ENSG00000164008	C1orf50	locus39	1	43232940	rs6678526	1	43284052	C	G	0.677932	-0.00122681	0.00262995	0.640875	0.292414	0.040419	4.67014e-13	-0.00419546	0.00901261	0.641567	0.716917	0.933052	20	8110	9233	391		rs6678526	1	43284052	C	G	0.677932	0.0134304	0.00924993	0.146518	0.292414	0.040419	4.67014e-13	0.0459293	0.0322638	0.154575	0.0998512	0.760102	20	2794	2391	1932
1	42849795	43446606	ENSG00000228452	RP5-994D16.9	locus39	1	43241484	rs4660665	1	43234601	C	T	0.336978	-0.000259077	0.0025957	0.920495	0.244562	0.0409584	2.35819e-09	-0.00105935	0.0106151	0.920506	0.904979	0.66154	15	10251	10342	2255		rs4660665	1	43234601	C	T	0.336978	0.00788913	0.00913934	0.388025	0.244562	0.0409584	2.35819e-09	0.0322582	0.0377587	0.392926	0.265079	0.398881	15	5299	4488	5317
1	42850546	43298549	ENSG00000171960	PPIH	locus39	1	43124096	rs12040361	1	43117133	T	G	0.11332	0.00576756	0.00391708	0.140909	-0.388949	0.0637209	1.03483e-09	-0.0148286	0.0103598	0.152328	0.187906	0.146351	19	3620	4803	7255		rs12040361	1	43117133	T	G	0.11332	0.00190196	0.0136285	0.88901	-0.388949	0.0637209	1.03483e-09	-0.00488999	0.0350485	0.889039	0.675601	0.0860349	19	9868	8439	9122
1	42951521	43859007	ENSG00000227533	SLC2A1-AS1	locus39	1	43424720	rs2367160	1	43435650	A	G	0.466203	0.000755877	0.00244762	0.757458	0.652746	0.0365591	2.66438e-71	0.001158	0.00375029	0.757493	0.690241	0.417167	20	8990	9073	4274		rs2367160	1	43435650	A	G	0.466203	-0.0108634	0.00866233	0.209806	0.652746	0.0365591	2.66438e-71	-0.0166426	0.0133033	0.210929	0.384838	0.310752	20	3478	5744	6288
1	43189250	43939782	ENSG00000117395	EBNA1BP2	locus39	1	43629846	rs1010627	1	43633919	C	A	0.28827	-0.000635543	0.00279486	0.820115	0.499862	0.0460272	1.7848e-27	-0.00127144	0.00559249	0.820154	0.353928	0.130398	19	9500	6462	7478		rs1010627	1	43633919	C	A	0.28827	-0.0102512	0.00953786	0.282467	0.499862	0.0460272	1.7848e-27	-0.0205081	0.0191742	0.284813	0.461612	0.436033	19	4217	6517	4958
1	43428581	44188719	ENSG00000117399	CDC20	locus40	1	43824626	rs77612379	1	43804668	T	G	0.0188867	0.00787201	0.00698368	0.259657	0.852277	0.0915826	1.32611e-20	0.00923645	0.00825403	0.26313	0.00163758	0.296128	10	4843	689	5464		rs77612379	1	43804668	T	G	0.0188867	-0.0042266	0.0317341	0.894045	0.852277	0.0915826	1.32611e-20	-0.00495919	0.0372383	0.894055	0.0166809	0.717225	10	9905	803	2334
1	43454353	43879492	ENSG00000243710	WDR65	locus40	1	43637820	rs612951	1	43664526	C	A	0.318091	-0.00302295	0.0026884	0.260825	-0.73246	0.040519	4.84255e-73	0.00412712	0.00367746	0.261746	0.317606	0.161799	20	4830	6139	7027		rs612951	1	43664526	C	A	0.318091	-0.00612241	0.00927488	0.509186	-0.73246	0.040519	4.84255e-73	0.00835869	0.0126711	0.509468	0.603969	0.357276	20	6502	7824	5760
1	43480204	44185168	ENSG00000066322	ELOVL1	locus40	1	43829068	rs7520981	1	43760070	C	T	0.371769	0.00527924	0.00278835	0.0583156	-0.296287	0.0407079	3.37883e-13	-0.017818	0.00972418	0.0669011	0.00733005	0.002392	12	2444	1187	10311		rs7520981	1	43760070	C	T	0.371769	0.0282168	0.00895711	0.00163151	-0.296287	0.0407079	3.37883e-13	-0.0952347	0.0329413	0.0038397	0.00642928	0.160792	12	276	466	8115
1	43492081	44258341	ENSG00000066056	TIE1	locus40	1	43766664	rs4660253	1	43761651	T	C	0.627237	-0.00514567	0.0027826	0.0644243	0.506385	0.0389426	1.17062e-38	-0.0101616	0.00555031	0.0671287	3.08991e-05	2.20289e-05	20	2449	218	10623		rs4660253	1	43761651	T	C	0.627237	-0.0286204	0.0089529	0.00138975	0.506385	0.0389426	1.17062e-38	-0.056519	0.0182065	0.00190706	0.00100806	0.0422679	20	188	192	9768
1	43495063	44263616	ENSG00000179178	TMEM125	locus40	1	43735665	rs1209384	1	43765089	G	A	0.625249	-0.00669626	0.00251233	0.00769064	0.294551	0.0402458	2.50195e-13	-0.0227338	0.00907736	0.0122642	0.00422038	0.00283116	19	1184	968	10282		rs1209384	1	43765089	G	A	0.625249	-0.0231594	0.00893689	0.00955768	0.294551	0.0402458	2.50195e-13	-0.078626	0.0321865	0.0145729	0.00953126	0.0598364	19	606	582	9487
1	43535639	44267402	ENSG00000178922	HYI	locus40	1	43916824	rs4660731	1	43793214	A	G	0.611332	0.00788298	0.00251831	0.00174646	-0.549082	0.0370202	9.10403e-50	-0.0143567	0.00468743	0.00219276	4.39992e-05	0.00211143	20	612	243	10337		rs4660731	1	43793214	A	G	0.611332	0.0312362	0.00888586	0.000439315	-0.549082	0.0370202	9.10403e-50	-0.056888	0.0166314	0.000625039	0.000497745	0.122051	20	99	138	8607
1	43628375	44245049	ENSG00000159479	MED8	locus40	1	43849588	rs839995	1	43814864	C	T	0.370775	0.00745836	0.00252374	0.00312387	0.424452	0.0393344	3.8017e-27	0.0175717	0.00616483	0.00436755	0.000174048	0.000298388	19	788	357	10537		rs839995	1	43814864	C	T	0.370775	0.0252223	0.008959	0.00487314	0.424452	0.0393344	3.8017e-27	0.0594232	0.0218137	0.00644737	0.00165701	0.0303555	19	383	230	9943
1	43760070	44274559	ENSG00000198198	SZT2	locus40	1	43855553	rs146927083	1	43855626	C	G	0.0248509	0.005226	0.00707273	0.459971	-0.73918	0.118517	4.4629e-10	-0.00707	0.00963526	0.463093	0.60734	0.162476	11	6651	8501	7014		rs146927083	1	43855626	C	G	0.0248509	0.0158055	0.0277472	0.568933	-0.73918	0.118517	4.4629e-10	-0.0213824	0.0376941	0.570536	0.590663	0.675328	11	7074	7717	2713
1	44080412	44718416	ENSG00000117408	IPO13	locus40	1	44412611	rs12045544	1	44424714	T	C	0.0775348	-0.00323934	0.00484462	0.503721	-0.490546	0.0858242	1.09247e-08	0.00660353	0.00994332	0.506615	0.283766	0.0153748	13	7012	5788	9761		rs12045544	1	44424714	T	C	0.0775348	-0.0221786	0.0161566	0.169838	-0.490546	0.0858242	1.09247e-08	0.0452121	0.0338726	0.181952	0.0858528	0.0541478	13	3125	2166	9567
1	44107428	44485556	ENSG00000117410	ATP6V0B	locus40	1	44440159	rs2231280	1	44446455	C	T	0.0536779	0.0143523	0.00543659	0.00829196	-0.437753	0.0795234	3.69781e-08	-0.0327863	0.0137737	0.0172957	0.0172957	0.000377789	10	1352	1681	10521		rs2231280	1	44446455	C	T	0.0536779	-0.0310873	0.019209	0.105582	-0.437753	0.0795234	3.69781e-08	0.0710157	0.045738	0.120504	0.120504	0.31343	10	2355	2696	6257
1	44490723	45021634	ENSG00000178028	DMAP1	locus41	1	44679127	rs325158	1	44761550	G	A	0.259443	-0.00353994	0.00268983	0.188159	0.504104	0.0404882	1.38745e-35	-0.00702224	0.00536559	0.190618	0.179765	0.033435	20	4059	4689	9223		rs325158	1	44761550	G	A	0.259443	-0.0123949	0.00985704	0.208584	0.504104	0.0404882	1.38745e-35	-0.024588	0.0196531	0.210896	0.437296	0.127114	20	3476	6268	8534
1	44896254	45612206	ENSG00000198520	C1orf228	locus41	1	45140364	rs11581074	1	45142209	G	A	0.411531	0.00176519	0.00249839	0.479857	0.378766	0.0386777	1.2082e-22	0.00466037	0.00661326	0.480997	0.28893	0.25393	20	6807	5853	5894		rs11581074	1	45142209	G	A	0.411531	-0.00550743	0.00877863	0.530418	0.378766	0.0386777	1.2082e-22	-0.0145405	0.0232244	0.531259	0.53794	0.237128	20	6701	7234	7182
1	44940513	45919805	ENSG00000070785	EIF2B3	locus41	1	45316450	rs264005	1	45422721	G	A	0.375746	0.000768666	0.00248152	0.756746	0.630855	0.0375276	2.0476e-63	0.00121845	0.00393425	0.756786	0.224439	0.196388	20	8986	5208	6577		rs264005	1	45422721	G	A	0.375746	0.0120671	0.00892182	0.176204	0.630855	0.0375276	2.0476e-63	0.0191281	0.0141881	0.177601	0.337808	0.970252	20	3077	5287	202
1	44941014	45741052	ENSG00000142937	RPS8	locus41	1	45240923	rs12120833	1	45241285	G	C	0.0954274	0.00170533	0.0036044	0.636125	-0.642804	0.0622711	5.56549e-25	-0.00265295	0.0056132	0.636479	0.202132	0.00555653	20	8063	4955	10153		rs12120833	1	45241285	G	C	0.0954274	0.0187244	0.0147059	0.202928	-0.642804	0.0622711	5.56549e-25	-0.0291293	0.0230512	0.206346	0.144373	0.274719	20	3418	3062	6719
1	45030191	45722622	ENSG00000142945	KIF2C	locus41	1	45205490	rs11808189	1	45230542	A	G	0.361829	0.000519209	0.00250648	0.835895	-0.339546	0.0379987	4.04468e-19	-0.00152913	0.00738383	0.835939	0.785077	0.202646	20	9631	9667	6494		rs11808189	1	45230542	A	G	0.361829	0.00618339	0.00898898	0.491525	-0.339546	0.0379987	4.04468e-19	-0.0182108	0.0265518	0.492804	0.331207	0.814172	20	6323	5214	1479
1	45133064	46020408	ENSG00000162415	ZSWIM5	locus41	1	45482071	rs116644705	1	45571417	A	G	0.120278	0.00678865	0.00382164	0.075672	0.56163	0.0644382	2.88726e-18	0.0120874	0.00694445	0.081756	0.141923	0.183284	20	2695	4173	6743		rs116644705	1	45571417	A	G	0.120278	-0.0130726	0.0132904	0.325307	0.56163	0.0644382	2.88726e-18	-0.0232762	0.0238143	0.328368	0.473795	0.0414852	20	4679	6644	9781
1	45170742	45664745	ENSG00000142959	BEST4	locus41	1	45249257	rs58603818	1	45196673	T	C	0.210736	-0.00248214	0.00310297	0.423755	0.378175	0.0511347	1.40705e-13	-0.00656347	0.00825297	0.426448	0.325935	0.432169	11	6340	6218	4154		rs58603818	1	45196673	T	C	0.210736	0.00801937	0.0105938	0.449057	0.378175	0.0511347	1.40705e-13	0.0212054	0.0281593	0.451418	0.449875	0.804916	11	5889	6397	1557
1	45173351	46006675	ENSG00000117450	PRDX1	locus41	1	45976708	rs17397799	1	45523572	A	T	0.10338	0.0076246	0.00409038	0.062317	0.386755	0.0696033	2.75146e-08	0.0197143	0.0111554	0.0771874	0.0771874	0.0992401	18	2638	3158	7948		rs17397799	1	45523572	A	T	0.10338	-0.00576217	0.0141947	0.684787	0.386755	0.0696033	2.75146e-08	-0.0148988	0.0367998	0.68558	0.68558	0.171118	18	8121	8521	7993
1	45380612	46333966	ENSG00000070759	TESK2	locus41	1	45809555	rs9429161	1	45835041	C	T	0.241551	0.0121446	0.00278852	1.32935e-05	0.326068	0.039707	2.17813e-16	0.0372456	0.00968026	0.000119289	0.000222747	0.726497	14	261	387	1821		rs9429161	1	45835041	C	T	0.241551	-0.00305812	0.0101171	0.762445	0.326068	0.039707	2.17813e-16	-0.00937879	0.0310487	0.762601	0.712712	0.143644	14	8810	8772	8322
1	45491858	46485548	ENSG00000236624	CCDC163P	locus41	1	45959538	rs10157597	1	45990278	A	C	0.695825	0.00268232	0.00260603	0.303351	-1.05165	0.0306635	8.84811e-258	-0.00255058	0.00247915	0.303568	0.00562144	0.0448651	20	5255	1079	8962		rs10157597	1	45990278	A	C	0.695825	0.0142991	0.00939283	0.127922	-1.05165	0.0306635	8.84811e-258	-0.0135969	0.00894032	0.128298	0.562251	0.252011	20	2463	7471	7000
1	45503639	46502393	ENSG00000132763	MMACHC	locus41	1	45965725	rs9429079	1	46003445	C	T	0.478131	-0.00636985	0.00245191	0.00937918	-0.303458	0.0385634	3.57277e-15	0.0209909	0.00850884	0.013627	0.0921352	0.000829862	20	1232	3427	10460		rs9429079	1	46003445	C	T	0.478131	0.00547505	0.00865701	0.527099	-0.303458	0.0385634	3.57277e-15	-0.0180422	0.0286199	0.528427	0.444906	0.407724	20	6679	6345	5242
1	45586888	46577124	ENSG00000159596	TMEM69	locus41	1	46152886	rs2991983	1	46079391	C	T	0.720676	-0.00311692	0.00268488	0.245676	0.440627	0.0432925	2.48838e-24	-0.00707383	0.00613283	0.248731	0.0352019	0.0474136	20	4705	2253	8902		rs2991983	1	46079391	C	T	0.720676	-0.0190435	0.00963482	0.0480943	0.440627	0.0432925	2.48838e-24	-0.0432192	0.0222747	0.052345	0.102063	0.592736	20	1343	2427	3467
1	45586888	46579611	ENSG00000159592	GPBP1L1	locus41	1	46092976	rs2991985	1	46080530	C	T	0.477137	-0.00117451	0.00244481	0.630937	0.359896	0.0391186	3.57504e-20	-0.00326347	0.00680236	0.631401	0.169017	0.0716751	20	8028	4540	8440		rs2991985	1	46080530	C	T	0.477137	-0.0047707	0.00864759	0.581168	0.359896	0.0391186	3.57504e-20	-0.0132558	0.0240712	0.581846	0.236577	0.277572	20	7176	4176	6687
1	45600074	46539522	ENSG00000117448	AKR1A1	locus41	1	46016215	rs3014211	1	46065998	C	T	0.968191	-0.0166068	0.00674424	0.0138022	0.678433	0.108593	4.17168e-10	-0.0244782	0.0106852	0.0219719	0.00573126	0.290159	10	1513	1088	5519		rs3014211	1	46065998	C	T	0.968191	0.00337172	0.0246311	0.891119	0.678433	0.108593	4.17168e-10	0.00496987	0.0363146	0.891145	0.835043	0.708129	10	9879	9708	2419
1	46022442	46996266	ENSG00000086015	MAST2	locus41	1	46252659	rs1612092	1	46513012	C	A	0.44831	-0.000355849	0.00246597	0.88526	0.24988	0.0400262	4.2948e-10	-0.00142408	0.00987124	0.885291	0.42207	0.272325	20	9995	7105	5706		rs1612092	1	46513012	C	A	0.44831	-0.00751012	0.00868616	0.387255	0.24988	0.0400262	4.2948e-10	-0.0300549	0.0350931	0.391759	0.145037	0.695453	20	5289	3070	2515
1	46117161	47007987	ENSG00000117461	PIK3R3	locus41	1	46505812	rs11578639	1	46615056	C	T	0.207753	-0.00635164	0.00307361	0.0387803	-0.393564	0.0511412	1.40798e-14	0.0161388	0.00808635	0.0459551	0.144804	0.0731523	20	2052	4224	8405		rs11578639	1	46615056	C	T	0.207753	0.0194122	0.0106686	0.0688249	-0.393564	0.0511412	1.40798e-14	-0.0493241	0.027855	0.0766032	0.188171	0.567552	20	1759	3595	3698
1	46174888	46977311	ENSG00000171357	LURAP1	locus41	1	46669006	rs7521617	1	46664754	T	C	0.343936	-0.00127316	0.00258257	0.622024	0.251993	0.0409512	7.57941e-10	-0.00505238	0.0102814	0.623137	0.928061	0.200852	20	7973	10476	6520		rs7521617	1	46664754	T	C	0.343936	0.0165723	0.00910253	0.0686631	0.251993	0.0409512	7.57941e-10	0.0657651	0.03767	0.0808423	0.242357	0.481068	20	1825	4231	4547
1	46285809	47262777	ENSG00000085999	RAD54L	locus41	1	46713360	rs11588062	1	46779764	T	C	0.323062	0.0010971	0.00263279	0.676895	0.3246	0.04334	6.90739e-14	0.00337984	0.00812343	0.677365	0.908173	0.0490737	17	8389	10359	8869		rs11588062	1	46779764	T	C	0.323062	-0.00141564	0.00923591	0.878181	0.3246	0.04334	6.90739e-14	-0.00436119	0.0284592	0.878206	0.409385	0.040098	17	9773	5996	9797
1	46314616	47196218	ENSG00000117481	NSUN4	locus41	1	46805849	rs72886905	1	46814231	G	A	0.27336	0.00352949	0.0027071	0.192306	-0.687533	0.0428177	5.08997e-58	-0.00513356	0.00395037	0.193768	0.100279	0.535968	20	4099	3565	3266		rs72886905	1	46814231	G	A	0.27336	-0.0210114	0.00971052	0.0304818	-0.687533	0.0428177	5.08997e-58	0.0305605	0.0142514	0.0320016	0.0345295	0.54536	20	994	1228	3886
1	46346204	47226082	ENSG00000173660	UQCRH	locus41	1	46769303	rs77526109	1	46780007	A	C	0.117296	-0.00481003	0.0040799	0.238414	-1.0791	0.0649944	6.63237e-62	0.00445745	0.00379035	0.239595	0.0729241	0.104592	20	4609	3053	7852		rs77526109	1	46780007	A	C	0.117296	0.00748707	0.0134275	0.577123	-1.0791	0.0649944	6.63237e-62	-0.00693826	0.0124503	0.577337	0.0690607	0.0073748	20	7143	1855	10397
1	46398839	47192778	ENSG00000117480	FAAH	locus41	1	46859937	rs61784643	1	46882894	T	C	0.112326	-0.0073886	0.00391326	0.0590134	0.713819	0.0607306	6.74717e-32	-0.0103508	0.00555243	0.0622943	0.104053	0.383161	20	2345	3634	4610		rs61784643	1	46882894	T	C	0.112326	0.0155215	0.013694	0.257025	0.713819	0.0607306	6.74717e-32	0.0217443	0.0192731	0.259228	0.126667	0.0613793	20	3972	2804	9466
1	46425709	47258244	ENSG00000232022	RP5-1109J22.1	locus41	1	46897801	rs2295632	1	46879562	G	T	0.743539	-0.000230809	0.00272775	0.932567	-0.318654	0.0381713	6.94343e-17	0.000724324	0.00856066	0.932571	0.353605	0.0544993	20	10338	6459	8775		rs2295632	1	46879562	G	T	0.743539	-0.0147648	0.00989659	0.135723	-0.318654	0.0381713	6.94343e-17	0.0463349	0.0315496	0.141931	0.0474734	0.689406	20	2636	1489	2576
1	46598903	47488791	ENSG00000142961	MOB3C	locus41	1	47073387	rs56869893	1	47082513	C	T	0.266402	-0.00326949	0.00281471	0.24541	0.593953	0.0439459	1.26602e-41	-0.00550463	0.00475642	0.247148	0.053636	0.0407966	20	4687	2642	9045		rs56869893	1	47082513	C	T	0.266402	0.00457009	0.00977291	0.640051	0.593953	0.0439459	1.26602e-41	0.00769436	0.0164639	0.640251	0.356356	0.371667	20	7688	5481	5600
1	46680636	47204946	ENSG00000079277	MKNK1	locus41	1	47023090	rs56869893	1	47082513	C	T	0.266402	-0.00326949	0.00281471	0.24541	0.372311	0.0448897	1.09595e-16	-0.00878161	0.0076339	0.250002	0.0785997	0.1177	20	4714	3181	7641		rs56869893	1	47082513	C	T	0.266402	0.00457009	0.00977291	0.640051	0.372311	0.0448897	1.09595e-16	0.0122749	0.026291	0.640581	0.413257	0.544033	20	7693	6039	3900
1	46833707	47823414	ENSG00000142973	CYP4B1	locus41	1	47223510	rs10493125	1	47325670	T	A	0.132207	0.00472386	0.00360034	0.189501	-0.387869	0.0612454	2.40389e-10	-0.012179	0.00947949	0.198871	0.198871	0.729909	12	4155	4922	1801		rs10493125	1	47325670	T	A	0.132207	-0.00523735	0.0127556	0.681371	-0.387869	0.0612454	2.40389e-10	0.0135029	0.0329554	0.682002	0.682002	0.967865	12	8082	8490	226
1	46937155	47457851	ENSG00000162456	KNCN	locus42	1	47011316	rs1258044	1	47016512	A	G	0.290258	0.00416753	0.002705	0.123395	0.409288	0.0421091	2.48493e-22	0.0101824	0.00669155	0.128089	0.08359	0.161737	20	3333	3274	7031		rs1258044	1	47016512	A	G	0.290258	-0.00322076	0.00951965	0.735116	0.409288	0.0421091	2.48493e-22	-0.00786919	0.0232731	0.73527	0.639854	0.729438	20	8558	8138	2232
1	46941933	47315353	ENSG00000123472	ATPAF1	locus42	1	47098409	rs2476158	1	47124788	G	A	0.784294	-0.00782907	0.00291222	0.00718071	-0.415641	0.0474338	1.90875e-18	0.0188361	0.00732892	0.0101667	0.0212376	0.764647	13	1089	1823	1548		rs2476158	1	47124788	G	A	0.784294	0.0122749	0.0105199	0.243281	-0.415641	0.0474338	1.90875e-18	-0.0295323	0.0255334	0.247429	0.213955	0.703844	13	3844	3940	2454
1	47010528	47987548	ENSG00000187048	CYP4A11	locus42	1	47394849	rs11211423	1	47508557	T	C	0.321074	0.00328538	0.00254835	0.197323	0.264366	0.0394291	2.01628e-11	0.0124274	0.00981606	0.205504	0.0613046	0.0285787	20	4228	2807	9332		rs11211423	1	47508557	T	C	0.321074	-0.000131259	0.00925249	0.988681	0.264366	0.0394291	2.01628e-11	-0.000496505	0.0349989	0.988681	0.766949	0.702588	20	10743	9168	2468
1	47093701	47930393	ENSG00000186377	CYP4X1	locus42	1	47427036	rs9701154	1	47491360	C	T	0.322068	0.00315841	0.00254777	0.215095	-0.316713	0.039498	1.07079e-15	-0.00997247	0.00813998	0.220529	0.134727	0.00521961	20	4402	4064	10164		rs9701154	1	47491360	C	T	0.322068	0.000203423	0.00924475	0.982445	-0.316713	0.039498	1.07079e-15	-0.000642295	0.0291898	0.982445	0.741186	0.725162	20	10685	9003	2266
1	47257207	47960079	ENSG00000186160	CYP4Z1	locus42	1	47533160	rs4926791	1	47570163	A	C	0.340954	0.00369839	0.00254597	0.146322	-0.308816	0.039396	4.54996e-15	-0.011976	0.00838467	0.153198	0.0664621	0.0257722	20	3630	2919	9419		rs4926792	1	47570170	G	A	0.340954	-0.00204482	0.00911414	0.82248	-0.307838	0.0394086	5.65395e-15	0.00664252	0.0296191	0.822551	0.69368	0.748092	20	9300	8592	2066
1	47258244	48040376	ENSG00000225506	CYP4A22-AS1	locus42	1	47562325	rs10890468	1	47598394	G	A	0.338966	0.00367984	0.00255804	0.150282	0.225211	0.0410322	4.05038e-08	0.0163395	0.0117421	0.164063	0.164063	0.0362985	20	3764	4482	9163		rs10890468	1	47598394	G	A	0.338966	-0.00205761	0.00912712	0.821638	0.225211	0.0410322	4.05038e-08	-0.00913634	0.0405612	0.821786	0.821786	0.859708	20	9291	9593	1106
1	47377897	48282520	ENSG00000162368	CMPK1	locus42	1	47799469	rs4492666	1	47800845	C	A	0.45825	0.00138285	0.00243386	0.569918	-0.568359	0.0355051	1.12723e-57	-0.00243306	0.00428495	0.57016	0.0489484	0.155742	20	7569	2547	7124		rs3122623	1	47807765	C	T	0.54175	0.0120992	0.00867491	0.163097	0.568658	0.0355321	1.19728e-57	0.0212767	0.0153129	0.164692	0.0186073	0.239674	20	2917	859	7155
1	47647586	48103139	ENSG00000162367	TAL1	locus42	1	47681962	rs4926524	1	47679258	T	C	0.560636	-0.00958235	0.00244927	9.14078e-05	-0.288557	0.0372733	9.81304e-15	0.0332078	0.00951029	0.000479816	0.00038329	0.600566	20	380	460	2757		rs4926524	1	47679258	T	C	0.560636	0.0275013	0.00876234	0.00169766	-0.288557	0.0372733	9.81304e-15	-0.0953064	0.0327667	0.00363005	0.00523987	0.675975	20	265	408	2705
1	48239166	49122876	ENSG00000242267	SKINTL	locus43	1	48561764	rs212961	1	48721749	C	T	0.649105	0.000260053	0.00254495	0.918611	-0.214471	0.03827	2.09267e-08	-0.00121253	0.0118681	0.918624	0.918624	0.73477	13	10228	10416	1763		rs212961	1	48721749	C	T	0.649105	0.000386974	0.00904971	0.965892	-0.214471	0.03827	2.09267e-08	-0.00180432	0.0421967	0.965893	0.965893	0.968522	13	10536	10596	221
1	48317211	49122876	ENSG00000272491	RP5-1024N4.4	locus43	1	48693560	rs2354006	1	48793051	T	C	0.424453	0.00302062	0.00248695	0.224523	0.386251	0.0382891	6.25929e-24	0.00782035	0.00648519	0.227864	0.520874	0.962184	20	4475	7890	227		rs2354006	1	48793051	T	C	0.424453	0.00102271	0.0087397	0.906845	0.386251	0.0382891	6.25929e-24	0.00264779	0.0226285	0.906851	0.982128	0.978591	20	10009	10719	154
1	48402447	49006569	ENSG00000117834	SLC5A9	locus43	1	48688357	rs4489605	1	48893849	A	G	0.424453	0.0023063	0.00249837	0.355944	0.275217	0.0386462	1.06792e-12	0.00837994	0.00915378	0.359949	0.535997	0.929233	20	5780	8008	417		rs4489605	1	48893849	A	G	0.424453	0.00313901	0.00873901	0.719449	0.275217	0.0386462	1.06792e-12	0.0114056	0.0317935	0.719791	0.968458	0.95709	20	8419	10616	320
1	48525026	49445585	ENSG00000186094	AGBL4	locus43	1	48998527	rs2798093	1	48979260	G	T	0.709742	-0.00363636	0.00287733	0.206303	0.364044	0.0416384	2.27012e-18	-0.00998878	0.00798594	0.211009	0.0997812	0.113029	10	4286	3560	7709		rs2798093	1	48979260	G	T	0.709742	-0.00120505	0.00951732	0.899244	0.364044	0.0416384	2.27012e-18	-0.00331017	0.0261461	0.899255	0.576175	0.606294	10	9959	7591	3357
1	48532040	49355642	ENSG00000132122	SPATA6	locus43	1	48761044	rs12032883	1	48966078	T	C	0.597416	0.00147422	0.00250975	0.556937	-0.239478	0.0386602	5.84957e-10	-0.00615597	0.0105271	0.558699	0.558699	0.749514	16	7471	8164	1658		rs12032883	1	48966078	T	C	0.597416	-0.00179064	0.00880737	0.838892	-0.239478	0.0386602	5.84957e-10	0.00747726	0.0367972	0.838977	0.838977	0.944287	14	9428	9731	423
1	48574392	49303796	ENSG00000232514	RP11-329A14.2	locus43	1	48962935	rs2798133	1	48982237	A	C	0.767396	-0.00283208	0.00278633	0.30943	-0.307536	0.0462546	2.95552e-11	0.00920894	0.00916543	0.315019	0.294674	0.075899	8	5363	5905	8349		rs2798133	1	48982237	A	C	0.767396	0.000262329	0.010224	0.97953	-0.307536	0.0462546	2.95552e-11	-0.000853004	0.0332451	0.97953	0.98247	0.424987	8	10660	10725	5067
1	51005792	51981698	ENSG00000123080	CDKN2C	locus44	1	51426417	rs56035750	1	51496464	A	C	0.156064	-0.00556901	0.00330892	0.0923689	-0.256178	0.0433238	3.35725e-09	0.0217388	0.0134295	0.105503	0.182655	0.147801	20	3046	4721	7230		rs56035750	1	51496464	A	C	0.156064	0.00615536	0.0119077	0.60521	-0.256178	0.0433238	3.35725e-09	-0.0240277	0.0466594	0.606582	0.58797	0.648966	20	7415	7680	2969
1	51303605	52303005	ENSG00000085831	TTC39A	locus44	1	51752930	rs74817871	1	51803457	G	A	0.0407555	0.00647006	0.00570008	0.256341	-0.650283	0.0944818	5.87582e-12	-0.00994961	0.00888395	0.262734	0.305937	0.0854125	20	4838	6026	8203		rs74817871	1	51803457	G	A	0.0407555	0.00936557	0.0218464	0.668141	-0.650283	0.0944818	5.87582e-12	-0.0144023	0.0336604	0.668745	0.744274	0.486491	20	7964	9020	4483
1	51857401	52829348	ENSG00000169213	RAB3B	locus44	1	52373628	rs187721093	1	52353146	A	G	0.0178926	0.022747	0.00846491	0.00720506	1.44029	0.165336	3.00377e-18	0.0157934	0.0061505	0.0102341	0.0335569	0.0167822	15	1096	2201	9705		rs187721093	1	52353146	A	G	0.0178926	-0.00272077	0.0326119	0.933511	1.44029	0.165336	3.00377e-18	-0.00188905	0.0226436	0.933514	0.9616	0.29566	15	10236	10569	6455
1	51958395	52815020	ENSG00000078618	NRD1	locus44	1	52254863	rs2792590	1	52326684	C	T	0.913519	0.00113956	0.00449556	0.799893	-0.534958	0.0682432	4.54183e-15	-0.00213018	0.00840797	0.799996	0.913293	0.680618	8	9327	10382	2121		rs2792590	1	52326684	C	T	0.913519	-0.0052635	0.0153669	0.731958	-0.534958	0.0682432	4.54183e-15	0.00983909	0.0287528	0.732203	0.718768	0.128038	8	8529	8829	8521
1	52268056	53182822	ENSG00000117862	TXNDC12	locus44	1	52485803	rs11588337	1	52691954	T	C	0.0705765	0.00391212	0.00491322	0.42589	-0.695297	0.0865576	9.52975e-16	-0.00562655	0.007101	0.42815	0.719044	0.201335	19	6366	9241	6513		rs11588337	1	52691954	T	C	0.0705765	-0.00603737	0.0168661	0.720375	-0.695297	0.0865576	9.52975e-16	0.00868315	0.0242815	0.720641	0.570264	0.148382	19	8427	7544	8269
1	52315858	53222637	ENSG00000134748	PRPF38A	locus44	1	52870236	rs114151376	1	52746501	G	T	0.0516899	0.0270677	0.00535528	4.31765e-07	0.512853	0.0849478	1.56743e-09	0.0527787	0.0136185	0.0001064	0.000146828	0.042725	16	253	342	9001		rs114151376	1	52746501	G	T	0.0516899	-0.0382748	0.019626	0.051151	0.512853	0.0849478	1.56743e-09	-0.0746311	0.0402153	0.0634836	0.0905427	0.227396	16	1538	2240	7288
1	52493811	53457149	ENSG00000134744	ZCCHC11	locus44	1	52873954	rs72903702	1	52992254	G	A	0.0497018	0.0246746	0.00534611	3.92273e-06	1.01901	0.076762	3.23596e-40	0.0242143	0.00555442	1.30384e-05	0.000105645	0.0119594	20	138	305	9882		rs72903702	1	52992254	G	A	0.0497018	-0.0332165	0.0199694	0.0962378	1.01901	0.076762	3.23596e-40	-0.0325969	0.0197501	0.0988476	0.155604	0.110611	20	2074	3214	8783
1	52772348	53599650	ENSG00000162377	SELRC1	locus44	1	53152508	rs269315	1	53137050	G	A	0.364811	-0.00108687	0.00255655	0.670741	-0.467448	0.0397254	5.77582e-32	0.00232511	0.00547274	0.670943	0.833271	0.103736	20	8348	9950	7873		rs269315	1	53137050	G	A	0.364811	-0.0150321	0.00897842	0.0940817	-0.467448	0.0397254	5.77582e-32	0.0321578	0.0194008	0.0974074	0.232325	0.819741	20	2055	4131	1429
1	52990082	53606392	ENSG00000116171	SCP2	locus44	1	53392901	rs12405280	1	53423528	G	T	0.361829	0.00247605	0.00255237	0.331998	-0.514661	0.0400957	1.03311e-37	-0.00481103	0.00497347	0.333375	0.5341	0.0600472	20	5529	7990	8679		rs12405280	1	53423528	G	T	0.361829	-0.00187195	0.00898942	0.835042	-0.514661	0.0400957	1.03311e-37	0.00363725	0.017469	0.835064	0.715875	0.199658	20	9398	8803	7638
1	53031598	53570642	ENSG00000162378	ZYG11B	locus44	1	53192126	rs6588438	1	53200504	A	G	0.472167	-0.000152672	0.00244759	0.950263	0.407712	0.0385477	3.81708e-26	-0.000374462	0.00600333	0.950264	0.694016	0.286016	20	10474	9109	5561		rs6588438	1	53200504	A	G	0.472167	0.00810666	0.00865362	0.348865	0.407712	0.0385477	3.81708e-26	0.0198833	0.0213079	0.350747	0.534873	0.472186	20	4903	7209	4631
1	53124478	53739377	ENSG00000121310	ECHDC2	locus45	1	53361656	rs112014152	1	53358068	T	G	0.026839	-0.0178771	0.00691816	0.00976397	-0.779175	0.0787394	4.34933e-23	0.0229436	0.00917656	0.012411	0.0120856	0.604122	9	1189	1457	2723		rs112014152	1	53358068	T	G	0.026839	0.0301495	0.0267714	0.260088	-0.779175	0.0787394	4.34933e-23	-0.0386942	0.0345804	0.263157	0.102441	0.359592	9	4018	2432	5734
1	53129119	53906343	ENSG00000162383	SLC1A7	locus45	1	53552855	rs34866302	1	53601803	T	C	0.258449	-0.00184609	0.00276334	0.504092	0.899474	0.0432795	6.17804e-96	-0.00205242	0.00307376	0.504312	0.156255	0.147575	20	6993	4388	7236		rs34866302	1	53601803	T	C	0.258449	0.00389797	0.00986702	0.692806	0.899474	0.0432795	6.17804e-96	0.00433361	0.0109717	0.692858	0.925307	0.630224	20	8180	10320	3158
1	53405481	53987717	ENSG00000157193	LRP8	locus45	1	53711217	rs12408900	1	53717656	A	G	0.399602	-0.00922639	0.00248855	0.000209281	-0.417055	0.0388204	6.38019e-27	0.0221227	0.00631228	0.000457108	0.00561528	0.18073	17	374	1078	6789		rs12408900	1	53717656	A	G	0.399602	-0.00428979	0.00883061	0.627119	-0.417055	0.0388204	6.38019e-27	0.0102859	0.0211954	0.62747	0.722698	0.917262	17	7583	8859	639
1	53405481	54060378	ENSG00000162384	C1orf123	locus45	1	53679771	rs67974630	1	53684924	G	A	0.311133	-0.00828653	0.0026178	0.00154841	-0.684558	0.0416405	9.93877e-61	0.0121049	0.00389432	0.0018813	0.00542349	0.438698	19	584	1065	4105		rs67974630	1	53684924	G	A	0.311133	-0.00954045	0.00933841	0.306953	-0.684558	0.0416405	9.93877e-61	0.0139367	0.0136678	0.307886	0.723614	0.724674	19	4443	8867	2269
1	53481733	53937459	ENSG00000225675	RP4-784A16.5	locus45	1	53793905	rs59286249	1	53801853	G	C	0.054672	-0.000154914	0.0058487	0.978869	0.803245	0.0711952	1.6052e-29	-0.00019286	0.00728136	0.978869	0.955471	0.860813	6	10673	10617	871		rs59286249	1	53801853	G	C	0.054672	0.0205883	0.0190047	0.278662	0.803245	0.0711952	1.6052e-29	0.0256314	0.0237687	0.280868	0.372655	0.701106	6	4183	5632	2474
1	53820667	54630794	ENSG00000058804	NDC1	locus45	1	54231133	rs35655487	1	54278471	T	C	0.182903	-0.0035323	0.0031161	0.256976	-0.418769	0.049029	1.32775e-17	0.00843497	0.00750634	0.261135	0.477279	0.754567	18	4820	7570	1627		rs35655487	1	54278471	T	C	0.182903	-0.00970409	0.0111744	0.385162	-0.418769	0.049029	1.32775e-17	0.0231729	0.0268214	0.387604	0.252665	0.169458	18	5253	4340	8010
1	54043703	54920625	ENSG00000272091	RP4-758J24.5	locus45	1	54492356	rs12082307	1	54538699	T	C	0.0119284	0.0178627	0.0151642	0.238814	1.97209	0.123227	1.20259e-57	0.00905775	0.00771018	0.240084	0.503907	NA	NA	4611	7764	NA		rs12082307	1	54538699	T	C	0.0119284	-0.0272836	0.0398048	0.49307	1.97209	0.123227	1.20259e-57	-0.0138349	0.0202026	0.493466	0.182958	NA	NA	6334	3539	NA
1	54125615	55079204	ENSG00000215883	CYB5RL	locus45	1	54638009	rs145822480	1	54591294	T	C	0.0397614	0.00182213	0.00852703	0.83079	-1.02465	0.162132	2.61786e-10	-0.0017783	0.00832666	0.830885	0.830885	NA	NA	9587	9933	NA		rs145822480	1	54591294	T	C	0.0397614	0.0121985	0.0221052	0.581058	-1.02465	0.162132	2.61786e-10	-0.011905	0.0216555	0.582492	0.582492	NA	NA	7181	7635	NA
1	54128434	54882806	ENSG00000248835	AL357673.1	locus45	1	54635333	rs115832926	1	54542989	C	A	0.0387674	0.00669365	0.00838992	0.424975	-1.14252	0.164187	3.43538e-12	-0.00585867	0.00739146	0.427995	0.427995	NA	NA	6363	7150	NA		rs115832926	1	54542989	C	A	0.0387674	0.0140802	0.022376	0.529182	-1.14252	0.164187	3.43538e-12	-0.0123238	0.0196647	0.530857	0.530857	NA	NA	6698	7176	NA
1	54198206	55100328	ENSG00000116221	MRPL37	locus46	1	54649714	rs12033727	1	54679756	A	T	0.121272	-0.00170469	0.00350334	0.626549	0.664724	0.0588776	1.47166e-29	-0.00256451	0.00527527	0.626869	0.757214	0.458137	4	7999	9486	3936		rs12033727	1	54679756	A	T	0.121272	0.0153146	0.0132372	0.247297	0.664724	0.0588776	1.47166e-29	0.0230391	0.0200181	0.249768	0.471641	0.688834	4	3864	6626	2584
1	54227790	54777207	ENSG00000058799	YIPF1	locus46	1	54317392	rs1883458	1	54363088	A	G	0.209742	-0.00142987	0.00300254	0.633917	-0.601199	0.0448607	5.92779e-41	0.00237836	0.0049974	0.634131	0.956287	0.860861	14	8044	10623	870		rs1883458	1	54363088	A	G	0.209742	0.00931617	0.0106119	0.379999	-0.601199	0.0448607	5.92779e-41	-0.015496	0.017689	0.381018	0.414039	0.636758	14	5205	6046	3096
1	54373313	54918334	ENSG00000116209	TMEM59	locus46	1	54497347	rs12082307	1	54538699	T	C	0.0119284	0.0178627	0.0151642	0.238814	-1.54575	0.125634	8.66794e-35	-0.011556	0.00985508	0.240959	0.240959	NA	NA	4622	5380	NA		rs12082307	1	54538699	T	C	0.0119284	-0.0272836	0.0398048	0.49307	-1.54575	0.125634	8.66794e-35	0.0176507	0.0257911	0.493739	0.493739	NA	NA	6335	6828	NA
1	54463775	54971730	ENSG00000116205	TCEANC2	locus46	1	54519260	rs74941187	1	54567371	G	A	0.0198807	-0.00147316	0.00791101	0.852275	-0.536983	0.0723858	1.18587e-13	0.0027434	0.014737	0.852321	0.958965	0.955842	6	9756	10631	266		rs74941187	1	54567371	G	A	0.0198807	0.00517729	0.0309409	0.867112	-0.536983	0.0723858	1.18587e-13	-0.00964143	0.0576346	0.867145	0.965692	0.80006	6	9676	10595	1597
1	54622930	55135152	ENSG00000162390	ACOT11	locus46	1	55007930	rs578368	1	55048711	T	C	0.549702	0.00410734	0.002454	0.0941838	0.272984	0.037717	4.56392e-13	0.0150461	0.00922679	0.102955	0.0787096	0.527725	20	3007	3183	3320		rs578368	1	55048711	T	C	0.549702	-0.0145652	0.00869521	0.0939179	0.272984	0.037717	4.56392e-13	-0.0533555	0.0326944	0.102691	0.0803739	0.24742	20	2131	2053	7055
1	54657551	55500978	ENSG00000271723	MROH7-TTC4	locus46	1	55107459	rs1655534	1	55066759	C	T	0.538767	0.00571372	0.00246928	0.0206719	0.252299	0.0388996	8.82063e-11	0.0226466	0.0103913	0.0293033	0.0804124	0.16087	20	1702	3220	7047		rs1655534	1	55066759	C	T	0.538767	-0.0189769	0.00868935	0.0289676	0.252299	0.0388996	8.82063e-11	-0.0752159	0.0363407	0.0384764	0.0848612	0.0542254	20	1140	2144	9566
1	54798424	55510971	ENSG00000006555	TTC22	locus46	1	55245385	rs587643	1	55274078	G	C	0.957256	0.00378313	0.0057592	0.511256	0.489559	0.0897391	4.88733e-08	0.00772762	0.011849	0.51429	0.51429	0.918135	5	7106	7853	491		rs587643	1	55274078	G	C	0.957256	-0.00719484	0.0213542	0.736171	0.489559	0.0897391	4.88733e-08	-0.0146966	0.0437024	0.736654	0.736654	0.5503	5	8572	8963	3834
1	54802706	55467235	ENSG00000184313	MROH7	locus46	1	55107463	rs573522	1	55052031	A	G	0.549702	0.00425742	0.00244454	0.0815779	0.391354	0.0370534	4.47554e-26	0.0108787	0.00633072	0.085724	0.166574	0.580411	20	2757	4515	2906		rs573522	1	55052031	A	G	0.549702	-0.0154034	0.00869672	0.0765312	0.391354	0.0370534	4.47554e-26	-0.0393593	0.0225324	0.0806743	0.170529	0.116074	20	1819	3410	8710
1	54942980	55680191	ENSG00000116133	DHCR24	locus46	1	55315306	rs1971090	1	55356742	T	C	0.0884692	-0.00289278	0.00404436	0.474446	-0.518878	0.0646555	1.01299e-15	0.00557507	0.00782532	0.476192	0.761292	0.774401	20	6766	9503	1481		rs1971090	1	55356742	T	C	0.0884692	-0.0110826	0.0152109	0.466249	-0.518878	0.0646555	1.01299e-15	0.0213587	0.0294355	0.468077	0.617624	0.574455	20	6054	7949	3632
1	55173430	55381401	ENSG00000243725	TTC4	locus47	1	55181495	rs78682333	1	55208871	A	G	0.0606362	-0.00134685	0.00586629	0.818409	0.635194	0.0859145	1.43197e-13	-0.00212038	0.00923988	0.818495	0.365708	0.0619979	4	9481	6586	8631		rs78682333	1	55208871	A	G	0.0606362	0.0210552	0.0181048	0.244844	0.635194	0.0859145	1.43197e-13	0.0331477	0.0288533	0.250623	0.426867	0.2681	4	3878	6175	6815
1	55485042	56168392	ENSG00000162402	USP24	locus48	1	55532032	rs111369934	1	55707872	T	C	0.166004	0.00247554	0.00339597	0.466024	-0.364935	0.0586017	4.74316e-10	-0.00678351	0.00936922	0.469053	0.58671	0.912616	10	6697	8346	522		rs111369934	1	55707872	T	C	0.166004	-0.0200046	0.0116207	0.0851673	-0.364935	0.0586017	4.74316e-10	0.0548169	0.0330375	0.0970692	0.0522887	0.290965	9	2045	1573	6509
1	56574538	57294827	ENSG00000162407	PPAP2B	locus49	1	56960419	rs2404715	1	57008778	T	C	0.117296	0.000610788	0.00425109	0.885755	0.801133	0.0712552	2.50293e-29	0.000762406	0.00530678	0.885764	0.352336	0.267277	16	10000	6450	5749		rs2404715	1	57008778	T	C	0.117296	-0.0302467	0.0134429	0.0244478	0.801133	0.0712552	2.50293e-29	-0.037755	0.0171126	0.0273649	0.0017498	0.00802249	16	905	239	10385
1	57036357	57556601	ENSG00000162409	PRKAA2	locus49	1	57110995	rs9887834	1	57126066	G	A	0.469185	-0.00204858	0.00245148	0.403351	0.235037	0.0379974	6.18642e-10	-0.00871599	0.0105249	0.407598	0.168346	0.428078	12	6169	4531	4191		rs9887834	1	57126066	G	A	0.469185	-0.00394831	0.00865509	0.648258	0.235037	0.0379974	6.18642e-10	-0.0167987	0.0369244	0.649147	0.779799	0.676146	12	7783	9275	2702
1	58694039	59662412	ENSG00000162601	MYSM1	locus51	1	59120411	rs11803186	1	59164140	G	A	0.412525	0.00313603	0.00247932	0.205916	0.927236	0.0330813	7.20215e-173	0.00338213	0.0026766	0.206377	0.133891	0.165737	20	4239	4052	6974		rs11803186	1	59164140	G	A	0.412525	0.0037635	0.00877465	0.667991	0.927236	0.0330813	7.20215e-173	0.00405884	0.00946434	0.668028	0.684829	0.454173	20	7958	8515	4795
1	58787119	59303027	ENSG00000162600	OMA1	locus51	1	58881056	rs56049576	1	59015332	T	A	0.17992	0.00020992	0.00318624	0.947471	-1.01929	0.0446924	3.92655e-115	-0.000205947	0.00312596	0.947471	0.203434	0.0721223	20	10456	4973	8429		rs56049576	1	59015332	T	A	0.17992	0.0117321	0.0112472	0.296894	-1.01929	0.0446924	3.92655e-115	-0.0115101	0.0110458	0.297399	0.681902	0.370334	20	4345	8486	5618
1	58916197	59801442	ENSG00000234807	RP4-794H19.2	locus51	1	59250823	rs2057596	1	59363982	T	C	0.32505	-0.00132498	0.00260228	0.610638	-0.319143	0.0417462	2.09193e-14	0.00415169	0.00817202	0.611427	0.693665	0.774869	9	7868	9106	1474		rs2057596	1	59363982	T	C	0.32505	-0.00952723	0.00922309	0.301615	-0.319143	0.0417462	2.09193e-14	0.0298525	0.0291622	0.30599	0.477311	0.248505	9	4429	6672	7036
1	59318085	60188554	ENSG00000270457	RP11-467C18.1	locus52	1	59754975	rs835410	1	59787793	C	G	0.349901	-0.00322899	0.00255751	0.20675	-0.28234	0.0406775	3.89502e-12	0.0114365	0.0092069	0.214174	0.108845	0.235403	13	4324	3704	6105		rs835410	1	59787793	C	G	0.349901	0.0051274	0.00905938	0.571409	-0.28234	0.0406775	3.89502e-12	-0.0181604	0.0321933	0.572683	0.213602	0.0694991	12	7098	3932	9354
1	59510199	60230100	ENSG00000172456	FGGY	locus52	1	59762310	rs835362	1	59813880	A	G	0.131213	0.00107727	0.00361743	0.765855	0.447	0.0460553	2.85051e-22	0.00241001	0.0080965	0.765962	0.163269	0.0659499	20	9039	4470	8551		rs835362	1	59813880	A	G	0.131213	-0.0105603	0.0127951	0.40918	0.447	0.0460553	2.85051e-22	-0.0236248	0.0287277	0.410867	0.780192	0.815695	20	5500	9280	1461
1	59861315	60667966	ENSG00000134709	HOOK1	locus53	1	60280458	rs12124145	1	60277567	A	C	0.246521	0.000138277	0.00279118	0.960488	0.356781	0.0450427	2.35689e-15	0.000387568	0.00782339	0.960489	0.206394	0.110244	20	10543	4999	7751		rs12124145	1	60277567	A	C	0.246521	-0.00410089	0.0100217	0.682391	0.356781	0.0450427	2.35689e-15	-0.0114941	0.0281266	0.682791	0.751296	0.527424	20	8095	9065	4056
1	59939540	60832718	ENSG00000134716	CYP2J2	locus53	1	60358980	rs114181437	1	60403886	A	G	0.0894632	0.000174609	0.00426299	0.967328	0.592238	0.0723497	2.70565e-16	0.000294829	0.0071982	0.967329	0.290298	0.0186913	6	10592	5867	9646		rs114181437	1	60403886	A	G	0.0894632	-0.00645706	0.0151333	0.669613	0.592238	0.0723497	2.70565e-16	-0.0109028	0.0255874	0.670034	0.431163	0.294692	6	7974	6223	6463
1	60578255	61348550	ENSG00000226476	RP11-776H12.1	locus53	1	61005921	rs11207639	1	61051901	T	C	0.328032	0.0024919	0.00254352	0.32723	-0.594922	0.0397334	1.10495e-50	-0.00418862	0.00428452	0.328263	0.380351	0.400139	20	5477	6720	4436		rs11207639	1	61051901	T	C	0.328032	0.0164538	0.00920589	0.0738876	-0.594922	0.0397334	1.10495e-50	-0.027657	0.015584	0.0759459	0.0203748	0.0686532	20	1752	896	9368
1	61721857	62720233	ENSG00000132849	INADL	locus54	1	62208149	rs74867007	1	62221568	C	G	0.0506958	0.00175276	0.00472267	0.710535	-0.774008	0.0778072	2.57911e-23	-0.00226453	0.00610582	0.710727	0.438757	0.120288	14	8635	7247	7606		rs74867007	1	62221568	C	G	0.0506958	-0.0304509	0.0197039	0.122244	-0.774008	0.0778072	2.57911e-23	0.0393418	0.0257624	0.126735	0.159647	0.428077	14	2444	3263	5037
1	61886046	62677845	ENSG00000162604	TM2D1	locus54	1	62146718	rs61770106	1	62193831	T	C	0.177932	0.00158168	0.00331191	0.632953	0.373832	0.0557268	1.96906e-11	0.004231	0.00888177	0.633811	0.633811	0.578859	6	8040	8710	2916		rs61770106	1	62193831	T	C	0.177932	0.00752785	0.0112939	0.505065	0.373832	0.0557268	1.96906e-11	0.020137	0.0303599	0.507154	0.507154	0.977015	6	6479	6948	163
1	62501267	63180036	ENSG00000132854	KANK4	locus55	1	62702651	rs28813998	1	62790130	G	A	0.60338	-0.00365401	0.00251362	0.146034	-0.215891	0.0373367	7.36993e-09	0.0169253	0.0120053	0.158595	0.220749	0.827895	14	3692	5164	1109		rs28813998	1	62790130	G	A	0.60338	-0.00185272	0.0088307	0.83382	-0.215891	0.0373367	7.36993e-09	0.00858173	0.0409304	0.833928	0.659961	0.561042	14	9390	8314	3760
1	62876381	63530435	ENSG00000125703	ATG4C	locus55	1	63249806	rs12134455	1	63283454	G	A	0.44334	0.0030745	0.00247218	0.213633	0.411789	0.0361449	4.54598e-30	0.0074662	0.00603918	0.216349	0.403067	0.148567	20	4350	6924	7216		rs12134455	1	63283454	G	A	0.44334	-0.00339838	0.00869674	0.695971	0.411789	0.0361449	4.54598e-30	-0.00825272	0.0211318	0.696141	0.826593	0.445995	20	8212	9635	4867
1	63034646	63388835	ENSG00000234318	RP4-771M4.3	locus55	1	63361680	rs7512529	1	63293746	A	G	0.444334	0.00318972	0.00247301	0.197116	0.225114	0.037121	1.32499e-09	0.0141693	0.0112313	0.207096	0.207096	0.643572	9	4245	5008	2417		rs7512529	1	63293746	A	G	0.444334	-0.00345094	0.00869496	0.691449	0.225114	0.037121	1.32499e-09	-0.0153297	0.0387073	0.692074	0.692074	0.874504	9	8172	8581	999
1	63491991	64299260	ENSG00000203965	EFCAB7	locus56	1	63989043	rs3009573	1	63904294	C	T	0.687873	-0.00102816	0.00266724	0.699884	-0.642337	0.0422899	4.18985e-52	0.00160066	0.00415374	0.699976	0.986898	0.88721	20	8548	10768	690		rs3009573	1	63904294	C	T	0.687873	-0.00450288	0.00932145	0.629049	-0.642337	0.0422899	4.18985e-52	0.00701015	0.0145191	0.629222	0.268339	0.223127	20	7596	4521	7345
1	63584919	64416114	ENSG00000142856	ITGB3BP	locus56	1	63906441	rs855316	1	64069495	A	G	0.684891	-8.13551e-05	0.00266292	0.975628	-1.2868	0.0290844	0	6.32228e-05	0.00206942	0.975628	0.707846	0.925694	20	10655	9176	447		rs855316	1	64069495	A	G	0.684891	-0.00516169	0.00929771	0.578788	-1.2868	0.0290844	0	0.00401126	0.00722602	0.578817	0.246926	0.0846101	20	7157	4275	9146
1	63630127	64145283	ENSG00000088035	ALG6	locus56	1	63833261	rs7545044	1	63856651	G	A	0.685885	-0.000411564	0.00266485	0.877261	0.441541	0.0433622	2.37072e-24	-0.000932108	0.00603603	0.877275	0.91843	0.845728	20	9934	10413	982		rs7545044	1	63856651	G	A	0.685885	-0.00702325	0.00930622	0.450439	0.441541	0.0433622	2.37072e-24	-0.0159062	0.0211345	0.451679	0.192879	0.059549	20	5893	3658	9493
1	63761993	64406235	ENSG00000079739	PGM1	locus56	1	64058947	rs11208262	1	64124751	T	C	0.233598	-0.00308538	0.00311149	0.321389	-0.417901	0.0502929	9.62318e-17	0.00738304	0.00749835	0.32481	0.197206	0.201809	12	5453	4904	6507		rs11208262	1	64124751	T	C	0.233598	-0.00111892	0.0102086	0.912722	-0.417901	0.0502929	9.62318e-17	0.00267748	0.0244303	0.912729	0.83435	0.865869	12	10046	9700	1059
1	63796662	64395793	ENSG00000116652	DLEU2L	locus56	1	64014588	rs217477	1	64026219	G	A	0.470179	0.00256824	0.00244023	0.292589	-0.273102	0.0380543	7.14457e-13	-0.00940396	0.0090308	0.297727	0.749408	0.0997564	15	5203	9434	7942		rs217477	1	64026219	G	A	0.470179	-0.0127558	0.00866226	0.140868	-0.273102	0.0380543	7.14457e-13	0.0467069	0.0323789	0.149158	0.299711	0.311692	15	2729	4865	6277
1	64142927	64929442	ENSG00000185483	ROR1	locus56	1	64239693	rs2806546	1	64562012	A	G	0.229622	0.000738477	0.00287056	0.796979	-0.526795	0.0403888	6.95716e-39	-0.00140183	0.00545016	0.797018	0.406969	0.0631524	7	9298	6970	8611		rs2806546	1	64562012	A	G	0.229622	0.0128302	0.010273	0.211691	-0.526795	0.0403888	6.95716e-39	-0.0243552	0.01959	0.213779	0.390364	0.230371	7	3512	5793	7254
1	64607352	65374870	ENSG00000158966	CACHD1	locus56	1	64936428	rs305577	1	64974206	T	C	0.928429	-0.00504982	0.00463531	0.275967	0.500118	0.0549876	9.44886e-20	-0.0100973	0.00933468	0.279389	0.321586	0.288624	5	5006	6180	5537		rs305577	1	64974206	T	C	0.928429	0.0222842	0.0167701	0.183912	0.500118	0.0549876	9.44886e-20	0.0445579	0.0338883	0.188561	0.226115	0.687442	5	3210	4067	2608
1	64803040	65672276	ENSG00000162437	RAVER2	locus56	1	65210778	rs2780890	1	65301490	A	G	0.400596	-0.00973357	0.00246978	8.11192e-05	-0.49345	0.0354368	4.47899e-44	0.0197256	0.00520173	0.00014937	0.0102431	0.0617521	20	279	1343	8641		rs2780890	1	65301490	A	G	0.400596	0.00546039	0.00883578	0.536585	-0.49345	0.0354368	4.47899e-44	-0.0110657	0.0179238	0.536986	0.755895	0.352545	20	6753	9097	5810
1	64830989	65662586	ENSG00000162434	JAK1	locus56	1	65298912	rs2780819	1	65308873	C	T	0.253479	-0.00442284	0.00282874	0.117926	-0.703721	0.034613	6.82561e-92	0.00628493	0.00403155	0.119012	0.0193223	0.143253	20	3219	1763	7300		rs2780819	1	65308873	C	T	0.253479	0.00359076	0.009933	0.717727	-0.703721	0.034613	6.82561e-92	-0.00510253	0.0141172	0.71777	0.688834	0.254789	20	8401	8552	6963
1	65174351	65873626	ENSG00000226891	RP11-182I10.3	locus57	1	65437908	rs10889511	1	65415951	T	C	0.744533	0.00858641	0.0027369	0.00170526	0.303811	0.0375811	6.26067e-16	0.0282623	0.00966315	0.00344727	0.0420184	0.104608	20	723	2401	7851		rs10889511	1	65415951	T	C	0.744533	-0.000948815	0.00991589	0.92377	0.303811	0.0375811	6.26067e-16	-0.00312304	0.0326406	0.923775	0.794125	0.838565	20	10146	9385	1282
1	65362619	66351828	ENSG00000213625	LEPROT	locus57	1	65886270	rs9436726	1	65853196	C	T	0.578529	0.000728073	0.0024691	0.76809	-0.773137	0.0355237	5.09555e-105	-0.000941713	0.0031939	0.768111	0.508552	0.221417	20	9050	7806	6270		rs9436726	1	65853196	C	T	0.578529	-0.0109662	0.00875108	0.210162	-0.773137	0.0355237	5.09555e-105	0.014184	0.0113377	0.210917	0.406281	0.553457	20	3477	5965	3809
1	65518212	66397344	ENSG00000116678	LEPR	locus57	1	65886248	rs10889551	1	65906137	G	A	0.664016	0.00688893	0.00260751	0.00824293	-0.478885	0.042276	9.58105e-30	-0.0143853	0.0055911	0.010085	0.00157997	0.0754218	20	1083	685	8361		rs10889551	1	65906137	G	A	0.664016	-0.0218574	0.00917688	0.0172287	-0.478885	0.042276	9.58105e-30	0.0456423	0.019582	0.0197627	0.0330761	0.589227	20	738	1188	3501
1	65599104	66251295	ENSG00000116675	DNAJC6	locus57	1	65713902	rs4916052	1	65865940	T	C	0.559642	0.00264863	0.00245529	0.280702	-0.341791	0.037909	1.94927e-19	-0.00774927	0.00723484	0.284122	0.689615	0.0167462	19	5058	9068	9708		rs4916052	1	65865940	T	C	0.559642	-0.0157325	0.00871241	0.0709555	-0.341791	0.037909	1.94927e-19	0.0460297	0.0259967	0.0766274	0.3123	0.216811	19	1760	5018	7432
1	66351990	67132262	ENSG00000184588	PDE4B	locus57	1	66258197	rs783043	1	66851628	G	A	0.215706	-0.0019378	0.00301806	0.520829	-0.468457	0.0507021	2.47891e-20	0.00413656	0.00645809	0.521832	0.660337	0.84169	20	7165	8894	1014		rs783043	1	66851628	G	A	0.215706	-0.00171443	0.0105009	0.87031	-0.468457	0.0507021	2.47891e-20	0.00365974	0.0224195	0.87033	0.859008	0.401055	20	9699	9880	5302
1	66641663	67261521	ENSG00000118473	SGIP1	locus57	1	66999066	rs6680876	1	67129482	A	G	0.557654	-0.00468135	0.00246572	0.0576204	-0.315184	0.0391786	8.63922e-16	0.0148528	0.00803801	0.0646292	0.0543458	0.0186206	20	2381	2666	9648		rs6680876	1	67129482	A	G	0.557654	0.00717628	0.00870394	0.409663	-0.315184	0.0391786	8.63922e-16	-0.0227685	0.0277601	0.412108	0.270065	0.125199	20	5511	4541	8554
1	66776190	67713695	ENSG00000152760	TCTEX1D1	locus58	1	67218142	rs11208953	1	67237393	G	C	0.151093	-0.00639373	0.00356723	0.0730769	-0.717244	0.0560624	1.77858e-37	0.0089143	0.0050221	0.0758953	0.0283187	0.168265	20	2619	2051	6953		rs11208953	1	67237393	G	C	0.151093	0.0157573	0.0120751	0.191915	-0.717244	0.0560624	1.77858e-37	-0.0219692	0.0169228	0.194219	0.32459	0.811451	20	3284	5153	1507
1	67049575	67671368	ENSG00000152763	WDR78	locus58	1	67278568	rs2104415	1	67369398	A	G	0.67992	-0.00194292	0.00262708	0.459558	0.434587	0.0414652	1.0589e-25	-0.00447073	0.00606003	0.460672	0.259629	0.0377786	20	6627	5549	9124		rs2104415	1	67369398	A	G	0.67992	0.00428254	0.00925985	0.643734	0.434587	0.0414652	1.0589e-25	0.00985427	0.021328	0.644056	0.469673	0.141733	20	7733	6603	8351
1	67262824	67778645	ENSG00000116704	SLC35D1	locus58	1	67465015	rs2755262	1	67521736	C	T	0.615308	-0.000988767	0.00253113	0.696062	-0.379598	0.040027	2.45772e-21	0.00260478	0.00667359	0.696307	0.252348	0.229825	20	8523	5488	6181		rs2755262	1	67521736	C	T	0.615308	0.00937903	0.00888087	0.290925	-0.379598	0.040027	2.45772e-21	-0.0247078	0.0235401	0.293899	0.350927	0.0281371	20	4309	5419	9994
1	67315047	68086164	ENSG00000081985	IL12RB2	locus58	1	67773047	rs56187736	1	67772344	G	C	0.199801	0.000143953	0.0031112	0.963096	0.458136	0.0502116	7.23336e-20	0.000314215	0.00679109	0.963096	0.760495	0.558425	15	10562	9500	3090		rs56187736	1	67772344	G	C	0.199801	-0.0021981	0.0108016	0.838746	0.458136	0.0502116	7.23336e-20	-0.00479791	0.0235831	0.838786	0.767645	0.361777	15	9427	9173	5704
1	67361670	67986096	ENSG00000203963	C1orf141	locus58	1	67557848	rs68084665	1	67587078	A	G	0.082505	0.000821427	0.00427454	0.847611	0.827623	0.0642403	5.59434e-38	0.000992514	0.00516541	0.847628	0.677158	0.26041	20	9718	8998	5829		rs68084665	1	67587078	A	G	0.082505	0.00907432	0.0156991	0.563253	0.827623	0.0642403	5.59434e-38	0.0109643	0.018988	0.563645	0.186725	0.47321	20	7019	3575	4620
1	67925615	68714721	ENSG00000162595	DIRAS3	locus59	1	68511645	rs11581047	1	68343517	T	C	0.340954	-0.00173936	0.00256158	0.497127	0.231066	0.0407085	1.37789e-08	-0.00752753	0.011165	0.500178	0.500178	0.0542481	16	6970	7752	8783		rs11581047	1	68343517	T	C	0.340954	0.0162732	0.00912194	0.0744301	0.231066	0.0407085	1.37789e-08	0.0704266	0.0413815	0.0887771	0.0887771	0.601163	16	1946	2219	3399
1	67999669	68413266	ENSG00000172380	GNG12	locus59	1	68167149	rs6588295	1	68372752	C	G	0.304175	0.00746395	0.00267599	0.00528343	0.314298	0.042338	1.14023e-13	0.023748	0.00909534	0.00902755	0.00937831	0.778875	20	1036	1292	1448		rs6588295	1	68372752	C	G	0.304175	-0.0230994	0.0094245	0.0142464	0.314298	0.042338	1.14023e-13	-0.0734951	0.031578	0.0199431	0.0331049	0.717316	20	744	1191	2333
1	68385921	69049651	ENSG00000116729	WLS	locus59	1	68564142	rs1835461	1	68615458	T	C	0.188867	0.0116544	0.00333141	0.000468163	-0.594134	0.0524824	1.03732e-29	-0.0196158	0.0058688	0.000830611	0.00735224	0.293396	14	452	1190	5487		rs12124766	1	68627113	C	G	0.193837	-0.00671602	0.0109504	0.539669	-0.549751	0.0509253	3.62474e-27	0.0122165	0.0199509	0.540322	0.819262	0.759856	14	6783	9576	1937
1	70131204	70920503	ENSG00000237919	RP11-181B18.1	locus60	1	70479665	rs657728	1	70532235	G	A	0.72167	0.00695275	0.00275721	0.0116802	0.297587	0.0458562	8.60813e-11	0.0233637	0.0099401	0.0187506	0.0178448	0.116966	20	1394	1703	7654		rs657728	1	70532235	G	A	0.72167	0.0112424	0.0096433	0.243687	0.297587	0.0458562	8.60813e-11	0.0377784	0.0329237	0.251195	0.396579	0.205707	20	3887	5855	7561
1	70276999	71066706	ENSG00000066557	LRRC40	locus60	1	70610488	rs56299138	1	70690540	T	C	0.176938	-0.00621334	0.00326685	0.0571796	-0.691707	0.044909	1.57668e-53	0.00898262	0.00475876	0.0590798	0.00443895	0.0618548	20	2290	986	8637		rs56299138	1	70690540	T	C	0.176938	-0.0271533	0.0113325	0.0165725	-0.691707	0.044909	1.57668e-53	0.0392554	0.0165804	0.0179048	0.100072	0.158103	20	704	2396	8160
1	70287359	70937762	ENSG00000116754	SRSF11	locus60	1	70671365	rs34821575	1	70657185	G	A	0.0765408	-0.00109324	0.00443221	0.805173	-0.435013	0.0678351	1.42867e-10	0.00251312	0.0101962	0.805314	0.805314	0.513138	12	9374	9791	3450		rs34821575	1	70657185	G	A	0.0765408	-0.0395161	0.0162717	0.0151606	-0.435013	0.0678351	1.42867e-10	0.0908389	0.0399974	0.0231397	0.0231397	0.703226	12	819	957	2463
1	70354681	71080794	ENSG00000197568	HHLA3	locus60	1	70820488	rs71651454	1	70842317	T	C	0.198807	-0.00159387	0.00307859	0.604649	-0.542628	0.0484874	4.50754e-29	0.00293732	0.00567955	0.605035	0.25848	0.0546116	20	7808	5542	8773		rs71651454	1	70842317	T	C	0.198807	-0.0163693	0.0108277	0.130585	-0.542628	0.0484874	4.50754e-29	0.0301668	0.0201354	0.134083	0.0757423	0.0812609	20	2535	1963	9198
1	70570698	71502507	ENSG00000050628	PTGER3	locus61	1	71318036	rs2780750	1	71002636	A	C	0.514911	0.00350983	0.00243295	0.149126	0.806572	0.0340264	3.25722e-124	0.00435154	0.00302198	0.149878	0.265238	0.219333	20	3583	5606	6296		rs2780750	1	71002636	A	C	0.514911	0.000390333	0.00864395	0.963982	0.806572	0.0340264	3.25722e-124	0.000483941	0.0107169	0.963982	0.65566	0.383907	20	10510	8276	5483
1	70933262	71502280	ENSG00000269933	RP3-333A15.2	locus61	1	71471537	rs2780750	1	71002636	A	C	0.514911	0.00350983	0.00243295	0.149126	0.507276	0.0363592	3.06851e-44	0.00691898	0.00482167	0.151294	0.390078	0.241705	20	3604	6803	6037		rs2780750	1	71002636	A	C	0.514911	0.000390333	0.00864395	0.963982	0.507276	0.0363592	3.06851e-44	0.000769469	0.01704	0.963982	0.84077	0.401888	20	10511	9746	5297
1	72387666	73309082	ENSG00000227207	RPL31P12	locus62	1	72767155	rs2568960	1	72812249	G	A	0.641153	0.0204932	0.00252283	4.54443e-16	-0.675784	0.0378631	2.99119e-71	-0.0303251	0.00410165	1.43142e-13	1.03238e-13	1.81283e-05	20	7	5	10629		rs2568960	1	72812249	G	A	0.641153	0.00301585	0.00907486	0.73964	-0.675784	0.0378631	2.99119e-71	-0.00446275	0.013431	0.739683	0.63771	0.445281	20	8603	8119	4874
1	74081198	75030319	ENSG00000116783	TNNI3K	locus62	1	74663947	rs35758200	1	74577702	T	G	0.397614	-0.00559452	0.00251108	0.025885	0.650947	0.0390783	2.66971e-62	-0.00859443	0.00389193	0.0272255	0.0324662	0.0473461	20	1657	2181	8905		rs35758200	1	74577702	T	G	0.397614	-0.0321998	0.00885164	0.000275062	0.650947	0.0390783	2.66971e-62	-0.0494661	0.0139186	0.000379476	1.13643e-05	0.0121534	20	75	26	10293
1	74100434	75069093	ENSG00000259030	FPGT-TNNI3K	locus62	1	74663919	rs35758200	1	74577702	T	G	0.397614	-0.00559452	0.00251108	0.025885	0.63485	0.0391858	4.96004e-59	-0.00881235	0.00399262	0.0273028	0.00250597	0.0125128	20	1661	810	9860		rs35758200	1	74577702	T	G	0.397614	-0.0321998	0.00885164	0.000275062	0.63485	0.0391858	4.96004e-59	-0.0507203	0.01429	0.000386187	6.63891e-05	0.00448331	20	76	54	10459
1	74240543	75152868	ENSG00000162620	LRRIQ3	locus62	1	74491699	rs487917	1	74668896	A	G	0.464215	0.0080541	0.00243646	0.000947567	-0.890375	0.0334924	1.02919e-155	-0.00904574	0.00275752	0.00103665	0.00269077	0.00861031	20	488	836	10018		rs487917	1	74668896	A	G	0.464215	0.0299972	0.00868459	0.000552189	-0.890375	0.0334924	1.02919e-155	-0.0336905	0.00983584	0.000614163	0.000627226	0.051301	20	98	151	9623
1	74240543	75080127	ENSG00000254685	FPGT	locus62	1	74663896	rs539534	1	74702737	C	T	0.588469	-0.00545137	0.00247061	0.0273501	0.862132	0.0350112	6.91091e-134	-0.00632312	0.00287718	0.0279719	0.00163177	0.00584286	20	1672	687	10138		rs539534	1	74702737	C	T	0.588469	-0.0195952	0.00878681	0.025743	0.862132	0.0350112	6.91091e-134	-0.0227287	0.0102337	0.0263525	0.000413953	0.000629715	20	879	129	10612
1	74478339	75418070	ENSG00000162621	LRRC53	locus63	1	74935562	rs6690871	1	74977277	G	A	0.429423	0.00247755	0.00248771	0.319291	-0.357958	0.0383507	1.02139e-20	-0.00692134	0.00698917	0.32203	0.288067	0.385862	10	5427	5840	4586		rs6690871	1	74977277	G	A	0.429423	-0.00599689	0.0087286	0.492058	-0.357958	0.0383507	1.02139e-20	0.0167531	0.0244504	0.493227	0.353355	0.178225	10	6327	5447	7908
1	74579657	75363713	ENSG00000178965	C1orf173	locus63	1	75033795	rs11210484	1	75031091	C	T	0.642147	-0.0017362	0.00252624	0.491915	0.288077	0.0385147	7.4518e-14	-0.00602685	0.00880626	0.493733	0.493733	0.326796	8	6915	7702	5143		rs11210484	1	75031091	C	T	0.642147	0.00782453	0.00901312	0.385325	0.288077	0.0385147	7.4518e-14	0.0271612	0.0314972	0.388501	0.388501	0.679427	8	5261	5768	2675
1	74718841	75665688	ENSG00000162623	TYW3	locus63	1	75198836	rs4145871	1	75218704	T	C	0.685885	-0.00805461	0.00261479	0.00206718	-0.699784	0.0391239	1.50641e-71	0.0115101	0.00379157	0.00239965	0.00453934	0.25542	20	635	992	5880		rs4145871	1	75218704	T	C	0.685885	-0.0162338	0.00931541	0.0813894	-0.699784	0.0391239	1.50641e-71	0.0231983	0.0133749	0.0828351	0.224179	0.816879	20	1866	4044	1452
1	74720566	75707410	ENSG00000116791	CRYZ	locus63	1	75171170	rs28879157	1	75208034	G	C	0.685885	-0.00787766	0.00262162	0.00265683	-0.932749	0.0382695	3.2959e-131	0.00844563	0.00283192	0.00286088	0.000564505	0.107785	19	677	518	7799		rs28568334	1	75199299	G	C	0.685885	-0.0163314	0.00931531	0.0795707	-0.929541	0.0382968	3.86931e-130	0.0175694	0.0100475	0.0803555	0.112898	0.655383	18	1815	2579	2897
1	75067409	75646472	ENSG00000272864	RP11-17E13.2	locus63	1	75164453	rs12146002	1	75167867	A	G	0.457256	-0.00233633	0.00245622	0.341509	-0.606248	0.0372443	1.42328e-59	0.00385375	0.00405842	0.342332	0.00963629	0.0704249	20	5617	1305	8469		rs12146002	1	75167867	A	G	0.457256	-0.00258869	0.00867046	0.765273	-0.606248	0.0372443	1.42328e-59	0.00427002	0.0143042	0.765311	0.307017	0.360902	20	8835	4952	5716
1	75452540	76354333	ENSG00000137968	SLC44A5	locus63	1	75667816	rs1249820	1	75858499	G	A	0.440358	-0.000578922	0.00245771	0.81378	0.302992	0.0373271	4.77046e-16	-0.00191068	0.0081149	0.813856	0.359577	0.331968	20	9450	6524	5107		rs1249820	1	75858499	G	A	0.440358	-0.013707	0.00870574	0.115378	0.302992	0.0373271	4.77046e-16	-0.0452387	0.0292681	0.122185	0.188858	0.716619	20	2379	3608	2343
1	75719976	76483651	ENSG00000117054	ACADM	locus63	1	76190036	rs79698935	1	76219899	G	T	0.0188867	-0.00858263	0.00727155	0.23788	-0.845856	0.0872373	3.13434e-22	0.0101467	0.00866013	0.241336	0.450012	0.60357	14	4629	7350	2729		rs79698935	1	76219899	G	T	0.0188867	0.00159819	0.0317339	0.959834	-0.845856	0.0872373	3.13434e-22	-0.00188944	0.0375174	0.959834	0.539395	0.979166	14	10483	7251	151
1	75754160	76751625	ENSG00000057468	MSH4	locus63	1	76262567	rs1146632	1	76251746	C	T	0.611332	0.000425622	0.00247954	0.86371	0.628875	0.037073	1.53874e-64	0.000676798	0.00394302	0.863717	0.10973	0.151933	20	9829	3718	7170		rs1146632	1	76251746	C	T	0.611332	-0.00123635	0.00886049	0.889028	0.628875	0.037073	1.53874e-64	-0.00196597	0.0140899	0.889031	0.539816	0.409004	20	9867	7254	5225
1	75971822	76925153	ENSG00000137955	RABGGTB	locus63	1	76251879	rs11162045	1	76466104	T	A	0.291252	-0.00316998	0.00275484	0.249858	-0.271711	0.0440232	6.74364e-10	0.0116667	0.0103136	0.25797	0.288307	0.318739	20	4792	5844	5225		rs11162045	1	76466104	T	A	0.291252	-0.0050395	0.00950738	0.596069	-0.271711	0.0440232	6.74364e-10	0.0185473	0.0351196	0.597418	0.714359	0.928678	20	7325	8786	549
1	77518686	78145223	ENSG00000142892	PIGK	locus66	1	77554675	rs7417697	1	77671546	T	C	0.40159	0.00166451	0.00247679	0.501556	-0.255718	0.0393178	7.8276e-11	-0.00650916	0.00973719	0.503825	0.385656	0.17685	8	6991	6768	6852		rs7417697	1	77671546	T	C	0.40159	0.00162885	0.00881067	0.853329	-0.255718	0.0393178	7.8276e-11	-0.00636972	0.0344685	0.853387	0.941805	0.549342	7	9566	10441	3847
1	77524974	78519889	ENSG00000154027	AK5	locus66	1	77747736	rs4949809	1	78021679	C	G	0.761431	-0.00118086	0.00293309	0.687243	-0.765873	0.037385	2.86264e-93	0.00154185	0.00383047	0.6873	0.426843	0.724655	20	8460	7140	1836		rs4949809	1	78021679	C	G	0.761431	-0.0157128	0.0101396	0.121226	-0.765873	0.037385	2.86264e-93	0.0205161	0.013277	0.12229	0.0612217	0.394468	20	2381	1725	5362
1	77952299	78878987	ENSG00000162616	DNAJB4	locus66	1	78444859	rs74942344	1	78416945	C	T	0.0228628	-0.010168	0.00982865	0.30089	-1.52047	0.21686	2.36138e-12	0.00668741	0.00653421	0.306097	0.370137	NA	NA	5295	6625	NA		rs74942344	1	78416945	C	T	0.0228628	-0.0349532	0.0289083	0.226623	-1.52047	0.21686	2.36138e-12	0.0229884	0.0192934	0.233451	0.0480614	NA	NA	3711	1500	NA
1	78019552	78828438	ENSG00000162614	NEXN	locus66	1	78354198	rs6424668	1	78516452	G	A	0.921471	0.000499838	0.00433332	0.90817	0.534395	0.0632715	3.01285e-17	0.000935334	0.00810959	0.908178	0.414227	0.106201	20	10156	7038	7822		rs6424668	1	78516452	G	A	0.921471	-0.00925197	0.0160573	0.56449	0.534395	0.0632715	3.01285e-17	-0.017313	0.0301174	0.565393	0.740369	0.954851	20	7035	8996	337
1	78775967	79608963	ENSG00000137965	IFI44	locus66	1	79115481	rs59610674	1	79126727	G	A	0.422465	-0.00224625	0.00247382	0.363874	-0.421891	0.0380101	1.26206e-28	0.00532424	0.00588324	0.365474	0.276407	0.400271	20	5823	5703	4434		rs59610674	1	79126727	G	A	0.422465	0.0204417	0.00876151	0.0196415	-0.421891	0.0380101	1.26206e-28	-0.0484526	0.0212211	0.0224169	0.080584	0.411429	20	799	2059	5199
1	79065221	79207560	ENSG00000137959	IFI44L	locus66	1	79085607	rs3820092	1	79096536	A	G	0.236581	0.000999699	0.00291061	0.731247	-0.253091	0.0463161	4.6441e-08	-0.00394996	0.0115229	0.731756	0.731756	0.349359	3	8809	9313	4951		rs3820092	1	79096536	A	G	0.236581	0.0035331	0.010163	0.728107	-0.253091	0.0463161	4.6441e-08	-0.0139598	0.0402366	0.728634	0.728634	0.239371	3	8498	8896	7157
1	81809055	82510916	ENSG00000117114	LPHN2	locus69	1	81771845	rs35523151	1	82108430	C	T	0.149105	0.00195641	0.00359675	0.586484	0.349474	0.061469	1.30529e-08	0.00559816	0.0103389	0.588186	0.588186	0.537514	9	7694	8360	3248		rs35523151	1	82108430	C	T	0.149105	-0.00362958	0.0121265	0.764704	0.349474	0.061469	1.30529e-08	-0.0103858	0.0347474	0.765019	0.765019	0.480798	9	8830	9156	4551
1	83024001	83830631	ENSG00000236268	RP11-170N11.1	locus70	1	83439565	rs12034927	1	83440616	A	G	0.05666	0.00539479	0.00498654	0.27931	1.18225	0.0801177	2.79775e-49	0.00456316	0.00422916	0.280599	0.186077	0.55261	9	5023	4774	3131		rs12034927	1	83440616	A	G	0.05666	-0.00983722	0.0186875	0.598605	1.18225	0.0801177	2.79775e-49	-0.00832076	0.0158167	0.598838	0.271395	0.434667	9	7345	4554	4971
1	83977012	84730056	ENSG00000137941	TTLL7	locus70	1	84330711	rs79772914	1	84436098	C	T	0.0328032	-0.0115409	0.00656487	0.0787514	-0.614095	0.0809921	3.39847e-14	0.0187933	0.0109739	0.0867956	0.118804	0.0468485	8	2772	3845	8920		rs79772914	1	84436098	C	T	0.0328032	0.0282496	0.0242758	0.244548	-0.614095	0.0809921	3.39847e-14	-0.0460021	0.0399939	0.250051	0.338896	0.585217	8	3869	5299	3531
1	84064387	84728323	ENSG00000233008	RP11-475O6.1	locus71	1	84041459	rs79597614	1	84477529	A	G	0.0328032	-0.0105905	0.0065913	0.108112	-0.662286	0.0841758	3.60668e-15	0.0159908	0.0101578	0.11543	0.0125756	0.0599161	9	3168	1484	8682		rs79597614	1	84477529	A	G	0.0328032	0.0288825	0.0242742	0.234107	-0.662286	0.0841758	3.60668e-15	-0.0436104	0.0370689	0.239407	0.167587	0.543374	9	3770	3379	3904
1	84547715	85361515	ENSG00000117133	RPF1	locus71	1	84944942	rs10874450	1	84982236	A	G	0.026839	-0.0131775	0.00667189	0.0482595	-0.721123	0.0743553	3.06463e-22	0.0182736	0.009442	0.0529473	0.0871667	0.388689	17	2181	3339	4557		rs10874450	1	84982236	A	G	0.026839	0.0490527	0.0267839	0.0670374	-0.721123	0.0743553	3.06463e-22	-0.0680227	0.0377984	0.0719211	0.0721527	0.253465	17	1677	1911	6985
1	84686281	85229937	ENSG00000122432	SPATA1	locus71	1	84971974	rs3813607	1	84970107	G	A	0.171968	-0.00158207	0.00315367	0.615907	-0.962063	0.0443897	3.67845e-104	0.00164446	0.00327891	0.616001	0.970801	0.789574	20	7911	10688	1372		rs3813607	1	84970107	G	A	0.171968	-0.00326507	0.0114458	0.775442	-0.962063	0.0443897	3.67845e-104	0.00339382	0.0118982	0.775461	0.766521	0.5172	20	8917	9162	4154
1	84734894	85390287	ENSG00000174021	GNG5	locus72	1	84964008	rs11163985	1	84971833	C	G	0.0854871	-0.000418018	0.00420039	0.920726	0.5259	0.0500257	7.55773e-26	-0.000794861	0.0079874	0.92073	0.15074	0.0547845	20	10254	4308	8767		rs11163985	1	84971833	C	G	0.0854871	0.0086101	0.0154482	0.577287	0.5259	0.0500257	7.55773e-26	0.0163721	0.0294161	0.577821	0.15459	0.0195013	20	7146	3197	10149
1	84832366	85419275	ENSG00000117151	CTBS	locus72	1	85015289	rs2994434	1	85086434	T	G	0.194831	0.00293012	0.0030108	0.330452	-0.52142	0.043735	9.06058e-33	-0.00561951	0.00579344	0.332058	0.614845	0.0710001	20	5512	8560	8458		rs2994434	1	85086434	T	G	0.194831	-0.0252199	0.0109268	0.0209954	-0.52142	0.043735	9.06058e-33	0.0483677	0.021345	0.0234517	0.380617	0.0020632	20	830	5704	10550
1	84846945	85726564	ENSG00000171517	LPAR3	locus72	1	85277285	rs17377100	1	85227843	C	A	0.148111	0.00797198	0.00365486	0.0291685	-0.540943	0.0581069	1.28497e-20	-0.0147372	0.00693943	0.0336961	0.0675814	0.635276	20	1807	2934	2467		rs17377100	1	85227843	C	A	0.148111	-0.00440512	0.0121683	0.717341	-0.540943	0.0581069	1.28497e-20	0.0081434	0.0225116	0.717545	0.452404	0.85762	20	8399	6419	1125
1	85006248	85937647	ENSG00000162643	WDR63	locus72	1	85464830	rs488710	1	85439454	C	T	0.486083	-0.00124338	0.00244226	0.610675	-0.37206	0.0381395	1.75193e-22	0.00334188	0.00657308	0.61116	0.782993	0.691713	20	7866	9658	2037		rs488710	1	85439454	C	T	0.486083	0.000250688	0.00864159	0.976857	-0.37206	0.0381395	1.75193e-22	-0.000673784	0.0232264	0.976857	0.79293	0.860986	20	10638	9376	1095
1	85146540	85940249	ENSG00000153898	MCOLN2	locus72	1	85391268	rs11161501	1	85458148	T	C	0.466203	-0.00185117	0.00244778	0.44949	-0.696612	0.0360985	5.63301e-83	0.00265739	0.00351653	0.449838	0.41919	0.516182	20	6548	7081	3420		rs11161501	1	85458148	T	C	0.466203	0.00493236	0.00865981	0.56897	-0.696612	0.0360985	5.63301e-83	-0.0070805	0.0124367	0.569138	0.881389	0.612857	20	7065	10038	3298
1	85224848	86011931	ENSG00000055732	MCOLN3	locus72	1	85483765	rs34407588	1	85514282	C	T	0.242545	-0.0006935	0.00280244	0.80455	-0.664945	0.0453347	1.04159e-48	0.00104294	0.00421514	0.804577	0.713118	0.697763	20	9368	9211	1990		rs34407588	1	85514282	C	T	0.242545	0.00332446	0.0100769	0.74147	-0.664945	0.0453347	1.04159e-48	-0.0049996	0.0151584	0.741533	0.968798	0.794978	20	8618	10620	1640
1	85257301	86202570	ENSG00000153904	DDAH1	locus72	1	85784164	rs2647396	1	85738430	T	C	0.691849	0.000594689	0.00266379	0.823341	-0.305917	0.0432907	1.58809e-12	-0.00194396	0.0087119	0.823428	0.192485	0.198765	20	9525	4860	6552		rs2647396	1	85738430	T	C	0.691849	0.000410688	0.00935395	0.96498	-0.305917	0.0432907	1.58809e-12	-0.00134248	0.0305773	0.964981	0.0887411	0.0920221	20	10523	2217	9047
1	85429986	86152675	ENSG00000162642	C1orf52	locus72	1	85715639	rs10873697	1	85730575	A	G	0.399602	0.00298032	0.0024812	0.229688	0.615151	0.0372334	2.5703e-61	0.00484486	0.00404412	0.230916	0.062376	0.0517744	20	4498	2822	8830		rs10873697	1	85730575	A	G	0.399602	-0.00168958	0.00881957	0.848078	0.615151	0.0372334	2.5703e-61	-0.0027466	0.0143382	0.848088	0.0671149	0.00692279	20	9513	1828	10402
1	86105729	87012309	ENSG00000171502	COL24A1	locus73	1	86194916	rs1507266	1	86590017	T	C	0.170974	-0.00112798	0.00337866	0.73849	-0.864721	0.0556148	1.63119e-54	0.00130444	0.00390813	0.738548	0.956386	0.93317	20	8861	10624	388		rs1507266	1	86590017	T	C	0.170974	-0.0104923	0.0114741	0.360491	-0.864721	0.0556148	1.63119e-54	0.0121337	0.0132921	0.36132	0.788423	0.109152	20	5002	9340	8808
1	86346772	87246338	ENSG00000122417	ODF2L	locus73	1	86814344	rs12046485	1	86839138	C	T	0.323062	4.73881e-05	0.00255755	0.985217	-0.62307	0.0396983	1.63343e-55	-7.60558e-05	0.00410477	0.985217	0.687433	0.391773	20	10722	9056	4522		rs12046485	1	86839138	C	T	0.323062	-0.0144057	0.00924203	0.119063	-0.62307	0.0396983	1.63343e-55	0.0231205	0.014906	0.120881	0.142232	0.704124	20	2361	3027	2451
1	86714253	87647731	ENSG00000097033	SH3GLB1	locus74	1	87170259	rs10446	1	87212999	G	A	0.2167	0.0117724	0.00303425	0.000104524	-0.318065	0.039662	1.06278e-15	-0.0370126	0.0105975	0.000478411	0.00135193	0.18913	20	379	649	6669		rs10446	1	87212999	G	A	0.2167	-0.0145797	0.0105185	0.165715	-0.318065	0.039662	1.06278e-15	0.0458387	0.0335605	0.171986	0.0878451	0.127849	20	3009	2203	8526
1	86765161	87652415	ENSG00000261737	RP4-612B15.3	locus74	1	87169185	rs372828	1	87205253	T	A	0.235586	0.0113317	0.00295481	0.000125563	-0.530342	0.0386256	6.68264e-43	-0.0213668	0.00578476	0.000221074	0.000330898	0.436666	20	307	439	4121		rs372828	1	87205253	T	A	0.235586	-0.0147502	0.0102122	0.148635	-0.530342	0.0386256	6.68264e-43	0.0278127	0.0193622	0.150876	0.137435	0.135563	20	2745	2948	8432
1	86944982	87541048	ENSG00000016602	CLCA4	locus74	1	87012761	rs10782576	1	87048844	C	A	0.407555	0.00852215	0.00248599	0.000607892	-0.317798	0.0380591	6.81937e-17	-0.0268162	0.00845612	0.00151798	0.00118521	0.833693	19	540	621	1078		rs10782576	1	87048844	C	A	0.407555	-0.0193425	0.00882611	0.0284153	-0.317798	0.0380591	6.81937e-17	0.060864	0.0287133	0.03403	0.0253586	0.0696278	19	1037	1017	9348
1	86954419	87794596	ENSG00000183291	SEP15	locus74	1	87328132	rs2753278	1	87330390	C	G	0.195825	0.00822267	0.00300584	0.0062273	0.623553	0.0403718	8.11761e-54	0.0131868	0.00489552	0.00706756	0.00255973	0.607202	20	941	818	2702		rs2753278	1	87330390	C	G	0.195825	-0.0119093	0.0109032	0.274712	0.623553	0.0403718	8.11761e-54	-0.0190991	0.0175292	0.27591	0.331636	0.320804	20	4136	5218	6174
1	87053821	87996754	ENSG00000153936	HS2ST1	locus74	1	87380331	rs61773086	1	87520521	C	T	0.16501	0.00525335	0.00336041	0.117981	-0.352777	0.0443274	1.74209e-15	-0.0148914	0.00970763	0.125032	0.0498794	0.0254345	20	3302	2566	9428		rs61773086	1	87520521	C	T	0.16501	-0.0124918	0.0116463	0.283452	-0.352777	0.0443274	1.74209e-15	0.0354098	0.0333117	0.287789	0.331834	0.440371	20	4251	5220	4922
1	87118756	87781051	ENSG00000267272	RP5-1052I5.1	locus74	1	87595448	rs114492063	1	87594976	A	T	0.0248509	0.0159364	0.00703338	0.0234623	-0.898302	0.11276	1.63192e-15	-0.0177406	0.00814016	0.029303	0.011634	0.280562	20	1701	1423	5620		rs114492063	1	87594976	A	T	0.0248509	-0.0166023	0.0277721	0.54997	-0.898302	0.11276	1.63192e-15	0.0184819	0.0310031	0.551089	0.424442	0.241757	20	6897	6148	7126
1	87942734	88792191	ENSG00000143013	LMO4	locus75	1	87794151	rs1106612	1	88426383	G	A	0.513917	-0.00801947	0.00244346	0.0010307	0.270747	0.0388149	3.05132e-12	-0.0296198	0.00997398	0.00298084	0.0331297	0.112209	11	689	2193	7725		rs1106612	1	88426383	G	A	0.513917	0.0124298	0.00866517	0.151442	0.270747	0.0388149	3.05132e-12	0.0459093	0.0326744	0.160005	0.102061	0.827998	11	2860	2426	1358
1	88937289	89932508	ENSG00000137944	CCBL2	locus75	1	89401456	rs7539070	1	89435778	C	T	0.479125	-0.00670021	0.00244116	0.00605694	-1.09379	0.024722	0	0.00612568	0.00223613	0.00615483	0.00191284	0.118778	20	891	729	7630		rs7539070	1	89435778	C	T	0.479125	-0.00603318	0.008652	0.485605	-1.09379	0.024722	0	0.00551585	0.00791109	0.485659	0.317688	0.322649	20	6249	5070	6152
1	88981032	89971785	ENSG00000213516	RBMXL1	locus75	1	89445139	rs6428494	1	89472196	A	G	0.436382	-0.00323555	0.00245883	0.18821	-0.305819	0.0365989	6.49063e-17	0.01058	0.00813923	0.193645	0.391545	0.0182042	20	4096	6819	9657		rs6428494	1	89472196	A	G	0.436382	0.0140502	0.00872031	0.107134	-0.305819	0.0365989	6.49063e-17	-0.0459429	0.0290399	0.113635	0.508822	0.269764	20	2266	6968	6781
1	88993995	89990916	ENSG00000117226	GBP3	locus75	1	89472349	rs61798916	1	89493957	A	G	0.337972	-0.00474119	0.00259304	0.0674852	-1.02295	0.0298267	8.84825e-258	0.00463482	0.00253846	0.067875	0.106524	0.0210935	20	2456	3670	9569		rs61798916	1	89493957	A	G	0.337972	0.0143957	0.00914555	0.115471	-1.02295	0.0298267	8.84825e-258	-0.0140728	0.00894978	0.115854	0.432072	0.915451	20	2296	6231	654
1	89170821	89995882	ENSG00000162645	GBP2	locus75	1	89571815	rs2026042	1	89574609	G	A	0.643141	-0.000740388	0.00257189	0.77344	-0.227133	0.0395899	9.62833e-09	0.00325971	0.0113375	0.773717	0.773717	0.129603	14	9105	9594	7489		rs2026042	1	89574609	G	A	0.643141	-0.00824973	0.00901711	0.360246	-0.227133	0.0395899	9.62833e-09	0.0363211	0.0402013	0.366271	0.366271	0.470793	14	5049	5567	4647
1	89212958	89907708	ENSG00000162654	GBP4	locus75	1	89646831	rs10754262	1	89592522	T	C	0.67495	-0.000130507	0.00262765	0.960388	0.268375	0.0418506	1.42969e-10	-0.000486286	0.00979125	0.960389	0.570889	0.284573	20	10540	8240	5576		rs10754262	1	89592522	T	C	0.67495	-0.0118361	0.00922507	0.19948	0.268375	0.0418506	1.42969e-10	-0.0441028	0.035055	0.208355	0.344081	0.50913	20	3446	5350	4251
1	89504284	90294827	ENSG00000197147	LRRC8B	locus76	1	89990395	rs34417751	1	89996573	G	A	0.300199	-0.00560867	0.00275891	0.0420599	0.609653	0.0451512	1.51201e-41	-0.00919977	0.00457639	0.0444026	0.191978	0.18139	20	2017	4850	6777		rs34417751	1	89996573	G	A	0.300199	0.0101721	0.00943461	0.280956	0.609653	0.0451512	1.51201e-41	0.0166851	0.0155246	0.282485	0.263478	0.0935452	20	4198	4467	9012
1	89710751	90371667	ENSG00000231999	RP5-1007M22.2	locus76	1	90048800	rs1215501	1	90095690	A	C	0.470179	0.00249078	0.00245446	0.310202	0.241368	0.037982	2.08695e-10	0.0103194	0.0102978	0.316294	0.252358	0.122538	11	5379	5489	7581		rs1215501	1	90095690	A	C	0.470179	-0.002357	0.00865506	0.785371	0.241368	0.037982	2.08695e-10	-0.00976519	0.0358913	0.785563	0.928387	0.0467999	11	8994	10342	9691
1	89767839	90646336	ENSG00000171488	LRRC8C	locus76	1	90098631	rs4658317	1	90226865	A	G	0.315109	0.00481393	0.00255914	0.0599625	0.330788	0.0401814	1.83556e-16	0.0145529	0.0079359	0.0666828	0.0237096	0.660774	18	2441	1913	2262		rs4658317	1	90226865	A	G	0.315109	-0.017297	0.00931591	0.0633521	0.330788	0.0401814	1.83556e-16	-0.0522902	0.0288702	0.0701072	0.0266046	0.602326	18	1643	1047	3388
1	89943885	90661566	ENSG00000231613	RP5-943J3.1	locus76	1	90254473	rs576879	1	90228377	A	C	0.466203	-0.00727871	0.00246662	0.00316868	-0.273748	0.0390857	2.49132e-12	0.0265891	0.00977766	0.00654063	0.0118266	0.534185	7	911	1440	3280		rs576879	1	90228377	A	C	0.466203	0.0208093	0.00869215	0.0166645	-0.273748	0.0390857	2.49132e-12	-0.0760161	0.0335561	0.0234917	0.0598217	0.161195	7	833	1706	8110
1	91118300	91661332	ENSG00000233593	RP4-665J23.1	locus76	1	91248543	rs1188919	1	91374953	T	C	0.865805	-0.00715448	0.00366718	0.051063	0.569159	0.0601683	3.09578e-21	-0.0125703	0.00657876	0.0560386	0.061241	0.00344768	20	2234	2806	10253		rs1188919	1	91374953	T	C	0.865805	-0.00585741	0.0126756	0.644009	0.569159	0.0601683	3.09578e-21	-0.0102913	0.0222973	0.644404	0.570863	0.0751708	20	7742	7549	9267
1	91335149	92300631	ENSG00000162669	HFM1	locus76	1	91726323	rs282050	1	91829129	C	G	0.925447	0.00638033	0.00446386	0.152909	-1.22888	0.0625207	5.17998e-86	-0.00519199	0.00364205	0.153993	0.104901	0.216668	15	3644	3647	6328		rs282050	1	91829129	C	G	0.925447	0.00493591	0.0164461	0.76408	-1.22888	0.0625207	5.17998e-86	-0.00401659	0.0133845	0.764107	0.593913	0.420154	15	8821	7738	5119
1	91337172	91568547	ENSG00000122482	ZNF644	locus76	1	91380859	rs462579	1	91511604	T	A	0.11829	0.00669981	0.00390707	0.0863836	-0.332728	0.0569796	5.23809e-09	-0.020136	0.0122384	0.0999046	0.0625951	0.305333	6	2951	2830	5364		rs462579	1	91511604	T	A	0.11829	0.00689418	0.0133774	0.6063	-0.332728	0.0569796	5.23809e-09	-0.0207202	0.0403614	0.607695	0.74966	0.906682	6	7427	9048	727
1	91547093	92450998	ENSG00000097046	CDC7	locus76	1	91966408	rs13447526	1	91983174	A	G	0.49006	-0.00190878	0.00244117	0.434267	-0.650106	0.0351637	2.57889e-76	0.0029361	0.00375839	0.434677	0.110978	0.192937	20	6415	3733	6628		rs12122066	1	92005140	T	C	0.491054	0.00645672	0.00864221	0.454994	-0.610699	0.0362376	1.00322e-63	-0.0105727	0.0141652	0.455437	0.0789487	0.131741	20	5923	2027	8471
1	91806348	92564644	ENSG00000069702	TGFBR3	locus76	1	92145902	rs75388527	1	92089646	G	A	0.22167	0.000870714	0.00298184	0.770282	0.336504	0.0481502	2.7758e-12	0.00258753	0.00886897	0.770477	0.736325	0.128865	19	9074	9343	7500		rs75388527	1	92089646	G	A	0.22167	0.00550556	0.0103985	0.59649	0.336504	0.0481502	2.7758e-12	0.0163611	0.0309903	0.59754	0.399337	0.240292	19	7327	5887	7148
1	92036268	92924311	ENSG00000172031	EPHX4	locus77	1	92495539	rs74102815	1	92530674	G	C	0.028827	-0.0074199	0.00691883	0.283531	-1.32346	0.0978376	1.08203e-41	0.00560644	0.00524424	0.285039	0.484331	0.932361	20	5064	7615	401		rs74102815	1	92530674	G	C	0.028827	0.0134417	0.0258211	0.602668	-1.32346	0.0978376	1.08203e-41	-0.0101565	0.0195248	0.602936	0.288305	0.658651	20	7379	4736	2875
1	92111617	93010704	ENSG00000233228	LPCAT2BP	locus77	1	92531863	rs2147382	1	92525074	G	A	0.028827	-0.00671145	0.00689255	0.330193	1.1605	0.0987476	6.88194e-32	-0.00578324	0.00595964	0.331847	0.375987	0.97021	20	5509	6682	178		rs2147382	1	92525074	G	A	0.028827	0.0129936	0.02582	0.614798	1.1605	0.0987476	6.88194e-32	0.0111965	0.0222694	0.615122	0.68308	0.439489	20	7487	8499	4930
1	92169004	93045977	ENSG00000273487	RP4-621B10.8	locus77	1	92654794	rs492164	1	92612007	A	G	0.659046	-0.00255675	0.00256891	0.319607	0.31302	0.041582	5.16117e-14	-0.00816801	0.00827828	0.3238	0.335587	0.680383	20	5444	6287	2126		rs492164	1	92612007	A	G	0.659046	0.0264683	0.00913888	0.0037767	0.31302	0.041582	5.16117e-14	0.084558	0.0312821	0.00687011	0.00719202	0.0101295	20	396	504	10335
1	92268157	93265950	ENSG00000122484	RPAP2	locus77	1	92764522	rs17578954	1	92766065	G	C	0.0884692	-0.00107834	0.00432105	0.802932	0.656509	0.0780061	3.89135e-17	-0.00164254	0.00658475	0.803016	0.506514	0.390421	20	9351	7789	4534		rs17578954	1	92766065	G	C	0.0884692	-0.0324777	0.0152278	0.0329417	0.656509	0.0780061	3.89135e-17	-0.0494703	0.0239283	0.0386927	0.117423	0.203365	20	1146	2646	7597
1	92447004	93445417	ENSG00000067208	EVI5	locus77	1	92974253	rs11164605	1	92946479	A	G	0.809145	0.00439038	0.00306319	0.151781	-0.463487	0.0509914	9.94904e-20	-0.0094725	0.00669067	0.156841	0.196302	0.739553	20	3671	4898	1729		rs11164605	1	92946479	A	G	0.809145	-0.00193377	0.0109939	0.860376	-0.463487	0.0509914	9.94904e-20	0.00417223	0.0237243	0.860402	0.206874	0.0419846	20	9628	3856	9773
1	92862477	93740330	ENSG00000154511	FAM69A	locus77	1	93307724	rs2774953	1	93355254	A	G	0.632207	0.00422967	0.00252704	0.0941766	-0.548755	0.0386851	1.13166e-45	-0.00770776	0.00463698	0.0964658	0.172133	0.58567	20	2897	4586	2872		rs2774953	1	93355254	A	G	0.632207	0.00392629	0.00895922	0.661212	-0.548755	0.0386851	1.13166e-45	-0.00715491	0.0163342	0.661363	0.118827	0.0548458	20	7897	2664	9562
1	93133513	94128597	ENSG00000117505	DR1	locus77	1	93811445	rs10874759	1	93630172	A	G	0.65507	0.00592782	0.00255925	0.0205456	-0.41448	0.0363451	3.99244e-30	-0.0143018	0.00630068	0.0232145	0.390862	0.00118186	20	1548	6809	10422		rs10874759	1	93630172	A	G	0.65507	0.031379	0.00911051	0.000572611	-0.41448	0.0363451	3.99244e-30	-0.075707	0.0229612	0.00097665	0.00818514	0.238027	20	137	538	7177
1	93178467	94128597	ENSG00000122483	CCDC18	locus77	1	93645476	rs2783493	1	93635331	A	G	0.0715706	-0.00884212	0.004298	0.0396609	-0.56085	0.0646283	4.02496e-18	0.0157656	0.00787576	0.0453081	0.0164754	0.31161	18	2037	1648	5300		rs2815406	1	93629673	A	G	0.0715706	-0.0225042	0.0167646	0.17948	-0.560723	0.0646233	4.07079e-18	0.0401342	0.0302539	0.184649	0.0668938	0.16779	18	3154	1822	8036
1	93180399	94136055	ENSG00000117500	TMED5	locus77	1	93615299	rs12044657	1	93639596	C	T	0.657058	0.00583234	0.00257003	0.0232459	0.661302	0.0378094	1.69536e-68	0.00881948	0.00391889	0.0244169	0.151132	0.00774973	20	1588	4314	10061		rs12044657	1	93639596	C	T	0.657058	0.0318725	0.00912378	0.000477012	0.661302	0.0378094	1.69536e-68	0.0481966	0.0140692	0.000613254	0.00528718	0.589997	20	97	411	3494
1	93284305	94282842	ENSG00000223745	RP4-717I23.3	locus77	1	93727743	rs10874771	1	93782978	A	G	0.190855	0.000898971	0.00320636	0.779193	-1.13796	0.0431448	2.62893e-153	-0.000789984	0.0028178	0.779205	0.236233	0.231785	20	9152	5333	6159		rs10874771	1	93782978	A	G	0.190855	-0.0291505	0.0110142	0.00812955	-1.13796	0.0431448	2.62893e-153	0.0256165	0.00972747	0.00845306	0.00793886	0.247508	20	447	529	7053
1	93595306	94499987	ENSG00000137936	BCAR3	locus78	1	94027347	rs12757325	1	94081024	C	T	0.125249	0.00125388	0.0035447	0.723538	-0.454216	0.0568149	1.29933e-15	-0.00276054	0.00781163	0.723797	0.171475	0.0145314	20	8739	4574	9785		rs12757325	1	94081024	C	T	0.125249	-0.013248	0.0130531	0.310138	-0.454216	0.0568149	1.29933e-15	0.0291668	0.0289683	0.314006	0.559928	0.120516	20	4509	7451	8639
1	93848513	94821684	ENSG00000023909	GCLM	locus78	1	94350761	rs7533596	1	94348129	A	G	0.337972	-0.00777264	0.00253859	0.00220012	-0.756529	0.035289	5.89495e-102	0.0102741	0.00338962	0.00243712	0.0045157	0.0176276	20	641	991	9674		rs7533596	1	94348129	A	G	0.337972	0.00460383	0.00914452	0.614646	-0.756529	0.035289	5.89495e-102	-0.00608546	0.0120908	0.614744	0.868397	0.794803	20	7483	9951	1643
1	93957942	94689588	ENSG00000260464	RP4-561L24.3	locus78	1	94312730	rs12097812	1	94309777	C	T	0.437376	0.00218681	0.00245403	0.372871	-0.807141	0.0360174	3.16338e-111	-0.00270933	0.0030428	0.373248	0.00711545	0.00275548	20	5898	1177	10290		rs12097812	1	94309777	C	T	0.437376	0.00480461	0.00870738	0.581095	-0.807141	0.0360174	3.16338e-111	-0.00595262	0.0107912	0.58121	0.901595	0.885115	20	7171	10181	922
1	94081024	94712322	ENSG00000067334	DNTTIP2	locus78	1	94333373	rs12734571	1	94332683	A	G	0.32505	0.00639157	0.00258263	0.0133301	0.527541	0.0406931	1.96023e-38	0.0121158	0.00498402	0.0150602	0.00434203	0.160701	20	1284	976	7051		rs12734571	1	94332683	A	G	0.32505	0.00369415	0.00922675	0.688881	0.527541	0.0406931	1.96023e-38	0.00700259	0.0174985	0.689022	0.648951	0.497907	20	8146	8223	4379
1	94445284	94632119	ENSG00000198691	ABCA4	locus78	1	94458393	rs1007348	1	94530337	G	A	0.287276	0.000400236	0.00267517	0.881071	-0.281984	0.0414591	1.03538e-11	-0.00141936	0.00948925	0.8811	0.892865	0.922251	4	9965	10268	467		rs1007348	1	94530337	G	A	0.287276	-0.0194799	0.00955679	0.0415169	-0.281984	0.0414591	1.03538e-11	0.0690815	0.0353805	0.0508749	0.0812525	0.13193	4	1319	2074	8470
1	94468357	94999520	ENSG00000137962	ARHGAP29	locus79	1	94614544	rs35791244	1	94617835	A	G	0.297217	-0.000897347	0.00261583	0.731565	0.279277	0.0423372	4.21021e-11	-0.00321311	0.00937911	0.731913	0.224749	0.189391	20	8814	5209	6666		rs35791244	1	94617835	A	G	0.297217	0.01795	0.00946099	0.0577925	0.279277	0.0423372	4.21021e-11	0.0642733	0.0352501	0.0682505	0.0247941	0.00119382	20	1612	1003	10591
1	94589213	95531894	ENSG00000235565	RP11-86H7.7	locus79	1	95086707	rs35360343	1	95088667	T	C	0.143141	-0.00250238	0.00340106	0.461874	-0.640433	0.0553799	6.24492e-31	0.00390733	0.0053213	0.462778	0.892699	0.766733	20	6648	10267	1531		rs35360343	1	95088667	T	C	0.143141	0.00490429	0.0123343	0.690915	-0.640433	0.0553799	6.24492e-31	-0.00765777	0.0192707	0.691088	0.768594	0.161859	19	8162	9180	8101
1	94591654	95312603	ENSG00000117525	F3	locus79	1	94994781	rs927633	1	95056750	T	C	0.176938	-0.00448867	0.00312106	0.150381	-0.34801	0.045571	2.22945e-14	0.0128981	0.00912597	0.157555	0.117007	0.23846	13	3681	3820	6070		rs927633	1	95056750	T	C	0.176938	0.0039298	0.0113219	0.728518	-0.34801	0.045571	2.22945e-14	-0.0112922	0.0325668	0.728787	0.357424	0.124935	13	8501	5488	8556
1	94811410	95741979	ENSG00000143036	SLC44A3	locus79	1	95285898	rs859117	1	95306057	G	T	0.89165	-0.00544625	0.00378486	0.150162	1.17025	0.0565869	5.18168e-95	-0.00465392	0.00324205	0.151148	0.221503	0.83012	9	3602	5172	1093		rs859117	1	95306057	G	T	0.89165	0.00763733	0.0139021	0.582754	1.17025	0.0565869	5.18168e-95	0.00652623	0.0118837	0.582887	0.675056	0.775677	9	7187	8434	1797
1	94966174	95862298	ENSG00000117519	CNN3	locus79	1	95362507	rs61772600	1	95366648	A	G	0.10338	0.00525462	0.0039513	0.183568	0.583658	0.0625562	1.05736e-20	0.00900292	0.0068383	0.187992	0.131403	0.740607	20	4037	4023	1719		rs61772600	1	95366648	A	G	0.10338	-0.00113736	0.0141894	0.936113	0.583658	0.0625562	1.05736e-20	-0.00194868	0.024312	0.936115	0.48691	0.279783	20	10262	6765	6656
1	95087418	95840056	ENSG00000235501	RP4-639F20.1	locus79	1	95393122	rs113926595	1	95395616	T	C	0.0785288	0.00119591	0.00440083	0.785817	-0.794044	0.0726912	8.89773e-28	-0.0015061	0.00554402	0.785881	0.778087	0.839417	20	9212	9633	1035		rs113926595	1	95395616	T	C	0.0785288	0.00842015	0.0160566	0.599997	-0.794044	0.0726912	8.89773e-28	-0.0106041	0.0202446	0.600416	0.320282	0.0618832	20	7358	5099	9457
1	95118315	95824151	ENSG00000172339	ALG14	locus79	1	95439963	rs35678413	1	95538883	C	T	0.417495	-0.00102763	0.0024726	0.677698	-0.278257	0.0389553	9.13285e-13	0.0036931	0.00890107	0.678212	0.420964	0.525619	20	8396	7095	3339		rs35678413	1	95538883	C	T	0.417495	0.016219	0.00876795	0.0643424	-0.278257	0.0389553	9.13285e-13	-0.0582877	0.0325497	0.0733371	0.0683659	0.203239	20	1692	1847	7600
1	95169951	96076711	ENSG00000152078	TMEM56	locus79	1	95582894	rs12565591	1	95576910	A	C	0.510934	0.00229596	0.00245832	0.350326	-0.271786	0.0377415	5.96665e-13	-0.00844768	0.0091208	0.354343	0.795435	0.177177	20	5739	9735	6848		rs12565591	1	95576910	A	C	0.510934	0.0167458	0.00864753	0.0528079	-0.271786	0.0377415	5.96665e-13	-0.0616141	0.0329478	0.0614763	0.0285892	0.707969	20	1496	1096	2421
1	95227091	96171104	ENSG00000122481	RWDD3	locus80	1	95699711	rs35403759	1	95702890	T	C	0.082505	0.00165244	0.00438532	0.706313	0.996546	0.0701409	8.19898e-46	0.00165817	0.00440207	0.706411	0.737549	0.856281	20	8597	9354	902		rs35403759	1	95702890	T	C	0.082505	0.0258593	0.0157088	0.0997291	0.996546	0.0701409	8.19898e-46	0.0259489	0.0158687	0.102001	0.0631852	0.68133	20	2117	1762	2657
1	95236134	96192956	ENSG00000226026	RP11-57H12.3	locus80	1	95628775	rs10874910	1	95707567	T	C	0.593439	-0.00346995	0.00248285	0.162244	-0.412786	0.0369049	4.82166e-29	0.00840617	0.00606164	0.165508	0.430919	0.822294	20	3787	7177	1143		rs10874910	1	95707567	T	C	0.593439	0.0184033	0.00881048	0.0367264	-0.412786	0.0369049	4.82166e-29	-0.0445831	0.0217129	0.0400439	0.0516604	0.0102009	20	1172	1565	10332
1	95503677	96147593	ENSG00000228971	RP11-286B14.1	locus80	1	95975672	rs2027239	1	95992206	G	A	0.849901	0.00308534	0.00348615	0.376142	0.743403	0.0434115	9.73288e-66	0.00415029	0.00469571	0.376779	0.0172119	0.0425305	20	5939	1678	9006		rs2027239	1	95992206	G	A	0.849901	-0.014962	0.0121011	0.216301	0.743403	0.0434115	9.73288e-66	-0.0201264	0.0163203	0.217496	0.00378993	0.0696246	20	3547	354	9349
1	96836989	97581762	ENSG00000117569	PTBP2	locus81	1	97187221	rs66705010	1	97202841	A	T	0.122266	-0.000525318	0.00391914	0.893372	0.482028	0.0567874	2.09688e-17	-0.00108981	0.00813153	0.893385	0.919183	0.517752	17	10041	10419	3407		rs66705010	1	97202841	A	T	0.122266	0.0107239	0.0131868	0.416084	0.482028	0.0567874	2.09688e-17	0.0222475	0.0274821	0.418212	0.610336	0.907656	17	5572	7887	716
1	98078348	98910988	ENSG00000259946	RP11-490G2.2	locus82	1	98432561	rs4274102	1	98416157	G	A	0.776342	0.00441889	0.00292645	0.131048	0.239213	0.0436567	4.2675e-08	0.0184726	0.0126897	0.14547	0.14547	0.01774	12	3527	4243	9671		rs4274102	1	98416157	G	A	0.776342	0.0435043	0.0104087	2.92025e-05	0.239213	0.0436567	4.2675e-08	0.181864	0.054726	0.000889982	0.000889982	0.53611	12	126	177	3973
1	98969212	99416625	ENSG00000162627	SNX7	locus83	1	99127236	rs9442147	1	99169198	C	T	0.961233	-0.00192957	0.00618781	0.755167	-0.678605	0.0650134	1.66406e-25	0.00284343	0.0091225	0.755273	0.554829	0.935203	9	8970	8153	376		rs9442147	1	99169198	C	T	0.961233	0.0253799	0.0223841	0.256862	-0.678605	0.0650134	1.66406e-25	-0.0374001	0.0331794	0.259655	0.668773	0.552687	8	3975	8387	3814
1	98969719	99704615	ENSG00000117598	LPPR5	locus83	1	99355806	rs7524256	1	99358761	C	T	0.196819	-0.000404423	0.00299332	0.892526	-0.368129	0.0503894	2.75873e-13	0.00109859	0.00813255	0.892544	0.954493	0.917632	20	10034	10609	494		rs7524256	1	99358761	C	T	0.196819	0.0101896	0.0108658	0.34836	-0.368129	0.0503894	2.75873e-13	-0.0276796	0.0297583	0.352296	0.30884	0.41857	20	4919	4970	5136
1	99274266	100258411	ENSG00000117600	LPPR4	locus83	1	99729509	rs819904	1	99760205	C	T	0.523857	-0.00290615	0.002451	0.235742	0.2154	0.0390766	3.54276e-08	-0.0134919	0.0116391	0.246382	0.246382	0.0647388	20	4672	5430	8574		rs819904	1	99760205	C	T	0.523857	-0.0040586	0.00864903	0.638888	0.2154	0.0390766	3.54276e-08	-0.0188421	0.0402986	0.640097	0.640097	0.436311	20	7686	8139	4957
1	99425842	99700826	ENSG00000232825	RP5-896L10.1	locus83	1	99469832	rs4908255	1	99510457	C	T	0.761431	0.00340243	0.00279568	0.223593	-0.249614	0.0421779	3.25647e-09	-0.0136307	0.0114344	0.233228	0.233228	0.00882353	13	4527	5303	10006		rs4908255	1	99510457	C	T	0.761431	0.0165141	0.0101396	0.103381	-0.249614	0.0421779	3.25647e-09	-0.0661586	0.0421312	0.116346	0.116346	0.0101195	13	2305	2631	10336
1	100017100	100792363	ENSG00000162688	AGL	locus83	1	100315640	rs56186868	1	100330632	A	T	0.177932	0.0010103	0.00320002	0.752217	-0.642242	0.0439198	2.00232e-48	-0.00157308	0.00498373	0.752273	0.446105	0.351487	20	8950	7306	4932		rs56186868	1	100330632	A	T	0.177932	-0.00591136	0.0112941	0.600694	-0.642242	0.0439198	2.00232e-48	0.00920425	0.0175967	0.600927	0.152849	0.215459	20	7363	3176	7444
1	100079282	100812506	ENSG00000117620	SLC35A3	locus84	1	100435345	rs641458	1	100578672	C	G	0.855865	-0.00222903	0.00339745	0.511767	0.360753	0.045267	1.59396e-15	-0.00617883	0.00944952	0.513191	0.254771	0.305646	20	7097	5510	5358		rs641458	1	100578672	C	G	0.855865	0.0043378	0.0122984	0.724304	0.360753	0.045267	1.59396e-15	0.0120243	0.0341243	0.724563	0.241745	0.21143	20	8459	4227	7493
1	100134273	101027157	ENSG00000156876	SASS6	locus84	1	100549119	rs12119539	1	100599622	A	T	0.028827	-0.00537775	0.00602215	0.371859	0.975701	0.0852361	2.43327e-30	-0.00551168	0.00619087	0.37331	0.198869	0.623176	20	5900	4921	2565		rs12119539	1	100599622	A	T	0.028827	0.0139948	0.0258198	0.587806	0.975701	0.0852361	2.43327e-30	0.0143434	0.0264925	0.588224	0.110741	0.48253	20	7243	2555	4529
1	100135294	100961222	ENSG00000261254	RP4-714D9.5	locus84	1	100496122	rs6660765	1	100558335	G	T	0.0924453	0.00252841	0.00408625	0.536075	-0.59225	0.0537089	2.83063e-28	-0.00426916	0.0069104	0.536715	0.145033	0.0873677	20	7289	4229	8159		rs6660765	1	100558335	G	T	0.0924453	-0.0140407	0.0149169	0.346571	-0.59225	0.0537089	2.83063e-28	0.0237073	0.0252784	0.348321	0.136418	0.19428	20	4879	2934	7708
1	100234560	101110600	ENSG00000137996	RTCA	locus84	1	100731763	rs12563113	1	100732526	G	C	0.871769	0.004534	0.0034315	0.186405	-0.678701	0.0420076	1.02016e-58	-0.0066804	0.00507285	0.187875	0.311015	0.395619	20	4035	6073	4490		rs12563113	1	100732526	G	C	0.871769	-0.012523	0.0129268	0.332664	-0.678701	0.0420076	1.02016e-58	0.0184514	0.0190806	0.333532	0.71016	0.748475	20	4736	8750	2062
1	100264807	100854657	ENSG00000137992	DBT	locus84	1	100652475	rs10875285	1	100748125	T	A	0.125249	-0.00478544	0.00349061	0.170391	-0.436107	0.0486123	2.9348e-19	0.0109731	0.00809694	0.175349	0.313513	0.199275	20	3908	6102	6544		rs10875285	1	100748125	T	A	0.125249	0.0143769	0.0130593	0.270943	-0.436107	0.0486123	2.9348e-19	-0.0329664	0.0301697	0.274527	0.471795	0.664417	20	4127	6627	2816
1	101069352	102044793	ENSG00000233184	RP11-421L21.3	locus84	1	101491434	rs1335745	1	101546439	A	T	0.235586	-0.00500051	0.00285796	0.0801736	1.12274	0.0327363	8.8481e-258	-0.00445384	0.00254883	0.0805668	0.30688	0.650552	20	2681	6033	2352		rs1335745	1	101546439	A	T	0.235586	-0.00147869	0.010181	0.884522	1.12274	0.0327363	8.8481e-258	-0.00131703	0.0090681	0.884523	0.932031	0.663805	20	9837	10361	2820
1	101212872	101679898	ENSG00000162694	EXTL2	locus84	1	101337943	rs7368267	1	101305358	T	C	0.869781	-0.00439421	0.00342385	0.199347	-0.458199	0.0623759	2.04584e-13	0.00959018	0.00758559	0.206136	0.463654	0.894069	14	4236	7458	639		rs7368267	1	101305358	T	C	0.869781	0.00581371	0.012838	0.650656	-0.458199	0.0623759	2.04584e-13	-0.0126882	0.0280716	0.651274	0.647859	0.187322	14	7807	8215	7793
1	103099838	103777750	ENSG00000060718	COL11A1	locus87	1	103342023	rs6577356	1	103586052	T	C	0.478131	-0.014236	0.00244193	5.54888e-09	0.205483	0.0374554	4.10962e-08	-0.0692807	0.0173408	6.46296e-05	6.46296e-05	0.00273021	20	231	265	10293		rs6577356	1	103586052	T	C	0.478131	0.0148905	0.00870546	0.0871764	0.205483	0.0374554	4.10962e-08	0.0724661	0.0443773	0.102479	0.102479	0.838539	20	2127	2433	1283
1	103582201	104491209	ENSG00000243480	AMY2A	locus87	1	104159999	rs142370265	1	104027932	T	C	0.0258449	-0.0139917	0.00691774	0.043117	-1.28336	0.133103	5.32234e-22	0.0109024	0.00550766	0.0477607	0.247578	0.261794	6	2088	5442	5807		rs142370265	1	104027932	T	C	0.0258449	0.0144854	0.0272411	0.5949	-1.28336	0.133103	5.32234e-22	-0.0112871	0.0212586	0.595459	0.200888	0.109685	6	7309	3778	8796
1	103598586	104589418	ENSG00000240038	AMY2B	locus87	1	104096437	rs10754	1	104097685	T	C	0.298211	0.00104568	0.0027756	0.706368	-0.47046	0.0420773	5.06037e-29	-0.00222267	0.00590311	0.706527	0.485549	0.345583	20	8598	7627	4984		rs10754	1	104097685	T	C	0.298211	0.00442899	0.00944141	0.638996	-0.47046	0.0420773	5.06037e-29	-0.00941416	0.0200861	0.639291	0.648814	0.436356	20	7679	8221	4955
1	107133054	108071320	ENSG00000198890	PRMT6	locus90	1	107599267	rs2232015	1	107599258	T	A	0.321074	-0.00297357	0.00260941	0.25447	-0.66845	0.0410523	1.30535e-59	0.00444846	0.00391322	0.255631	0.54289	0.5427	18	4766	8052	3205		rs2232015	1	107599258	T	A	0.321074	-0.0177517	0.00925828	0.0551887	-0.66845	0.0410523	1.30535e-59	0.0265565	0.0139461	0.0568801	0.0744556	0.679251	18	1418	1939	2680
1	108087825	108891017	ENSG00000134215	VAV3	locus91	1	108113782	rs4626916	1	108581907	A	G	0.341948	0.00295303	0.00253447	0.24396	0.378289	0.0394936	9.84763e-22	0.00780627	0.00674921	0.247428	0.806232	0.719695	20	4689	9801	1863		rs4626916	1	108581907	A	G	0.341948	-0.0165857	0.00911835	0.0689218	0.378289	0.0394936	9.84763e-22	-0.0438439	0.0245349	0.073938	0.0452628	0.550663	20	1710	1450	3830
1	108243697	109128530	ENSG00000260879	RP11-483I13.5	locus91	1	108742548	rs663481	1	108743178	G	C	0.246521	-0.000656693	0.00288156	0.819728	-0.450424	0.0442086	2.22957e-24	0.00145794	0.00639904	0.819772	0.461734	0.308622	20	9494	7442	5329		rs663481	1	108743178	G	C	0.246521	0.00152707	0.0100213	0.878886	-0.450424	0.0442086	2.22957e-24	-0.00339029	0.0222512	0.878899	0.16729	0.0838031	20	9781	3372	9161
1	108527052	109210310	ENSG00000085491	SLC25A24	locus91	1	108676658	rs589073	1	108739035	G	A	0.245527	-0.000384731	0.00288068	0.893754	-1.06754	0.038087	7.20209e-173	0.00036039	0.00269846	0.893755	0.521886	0.290397	20	10045	7900	5516		rs589073	1	108739035	G	A	0.245527	0.000817232	0.0100349	0.935092	-1.06754	0.038087	7.20209e-173	-0.000765529	0.00940002	0.935093	0.169296	0.0727581	20	10248	3401	9298
1	108743891	109585929	ENSG00000162636	FAM102B	locus91	1	109102711	rs75610845	1	109194013	C	T	0.027833	0.00873152	0.0078229	0.264358	-0.549882	0.095776	9.39349e-09	-0.0158789	0.0144928	0.273238	0.471962	0.451005	6	4947	7523	4000		rs75610845	1	109194013	C	T	0.027833	-0.0326768	0.0262799	0.213714	-0.549882	0.095776	9.39349e-09	0.0594252	0.0488998	0.224273	0.414054	0.219704	6	3624	6047	7401
1	108913015	109744891	ENSG00000116266	STXBP3	locus91	1	109289296	rs2934738	1	109332774	A	C	0.230616	0.00550199	0.00279766	0.0492245	0.309236	0.0455976	1.18654e-11	0.0177922	0.0094197	0.058915	0.194931	0.161147	18	2286	4885	7041		rs2934738	1	109332774	A	C	0.230616	0.00590162	0.0102573	0.565047	0.309236	0.0455976	1.18654e-11	0.0190845	0.0332888	0.566441	0.516475	0.346695	18	7045	7057	5879
1	109110508	109723640	ENSG00000085433	WDR47	locus92	1	109512836	rs60993967	1	109548975	G	A	0.418489	-0.000650237	0.00246266	0.79175	0.221754	0.0397771	2.47656e-08	-0.00293224	0.0111178	0.791978	0.791978	0.468324	9	9256	9708	3836		rs60993967	1	109548975	G	A	0.418489	0.0126149	0.00876092	0.149894	0.221754	0.0397771	2.47656e-08	0.0568869	0.0408039	0.163271	0.163271	0.732852	9	2901	3318	2203
1	109184672	109837423	ENSG00000121957	GPSM2	locus92	1	109417972	rs338486	1	109479430	T	C	0.280318	0.00350243	0.0027391	0.20101	-0.77232	0.0368445	1.47066e-97	-0.00453495	0.00355318	0.201847	0.0870922	0.292883	20	4188	3337	5494		rs338486	1	109479430	T	C	0.280318	-0.0136102	0.00962629	0.157404	-0.77232	0.0368445	1.47066e-97	0.0176225	0.0124924	0.158347	0.2328	0.863318	20	2843	4136	1077
1	109245870	109841323	ENSG00000215717	TMEM167B	locus92	1	109632425	rs613177	1	109640153	A	G	0.172962	0.00491226	0.00330554	0.137261	-0.375586	0.0517339	3.87206e-13	-0.0130789	0.00898352	0.145426	0.110634	0.356041	11	3526	3728	4886		rs613177	1	109640153	A	G	0.172962	-0.0171799	0.0114344	0.132975	-0.375586	0.0517339	3.87206e-13	0.0457415	0.0310892	0.141211	0.264941	0.644988	11	2626	4485	3016
1	109247254	109974555	ENSG00000121940	CLCC1	locus92	1	109472130	rs489794	1	109516641	C	T	0.76839	-0.000820761	0.00295298	0.781056	-0.375309	0.0452932	1.16918e-16	0.00218689	0.00787255	0.781176	0.237492	0.607564	20	9170	5348	2696		rs489794	1	109516641	C	T	0.76839	0.00669893	0.0102396	0.51297	-0.375309	0.0452932	1.16918e-16	-0.0178491	0.0273679	0.514278	0.281551	0.564725	20	6547	4657	3726
1	109346564	110109893	ENSG00000143126	CELSR2	locus92	1	109792641	rs6680227	1	109798914	A	G	0.0347913	-0.00361839	0.00652475	0.579193	-0.658961	0.111932	3.92961e-09	0.00549106	0.00994541	0.580866	0.580866	0.136404	7	7642	8305	7396		rs6680227	1	109798914	A	G	0.0347913	0.0268046	0.0235817	0.255675	-0.658961	0.111932	3.92961e-09	-0.0406771	0.0364471	0.264397	0.264397	0.224702	7	4032	4476	7322
1	109395835	110259362	ENSG00000134222	PSRC1	locus92	1	109822178	rs614174	1	109814721	A	G	0.11332	-0.00107503	0.00411159	0.793736	-0.706781	0.065304	2.68059e-27	0.00152102	0.00581904	0.793795	3.32291e-07	0.0661753	9	9265	85	8545		rs614174	1	109814721	A	G	0.11332	-0.0220617	0.0136346	0.10565	-0.706781	0.065304	2.68059e-27	0.0312143	0.0195056	0.109538	0.442421	0.615149	8	2212	6314	3279
1	109409169	109806442	ENSG00000273382	RP5-1065J22.8	locus92	1	109630593	rs112364635	1	109640524	C	T	0.0894632	0.00142927	0.00453443	0.752607	0.484854	0.0759952	1.77013e-10	0.00294784	0.00936356	0.752898	0.752898	0.311404	8	8953	9462	5302		rs112364635	1	109640524	C	T	0.0894632	-0.0191975	0.0151408	0.204821	0.484854	0.0759952	1.77013e-10	-0.0395944	0.0318382	0.213641	0.213641	0.345814	8	3508	3933	5888
1	109510986	110197447	ENSG00000116299	KIAA1324	locus92	1	109656301	rs74113786	1	109728079	C	T	0.147117	-0.00519299	0.0036158	0.150947	-0.577509	0.0523771	2.8638e-28	0.00899205	0.00631392	0.154399	0.865623	0.865696	15	3647	10128	845		rs74113786	1	109728079	C	T	0.147117	0.00232479	0.0121967	0.848832	-0.577509	0.0523771	2.8638e-28	-0.00402554	0.0211226	0.848855	0.934561	0.839617	15	9520	10384	1276
1	109533754	110049127	ENSG00000179902	C1orf194	locus92	1	109648573	rs113303119	1	109625558	T	C	0.0337972	0.00441464	0.00561092	0.431402	0.469897	0.084506	2.68979e-08	0.00939492	0.0120597	0.435959	0.435959	0.606362	5	6427	7215	2706		rs113303119	1	109625558	T	C	0.0337972	0.0255685	0.0239074	0.284853	0.469897	0.084506	2.68979e-08	0.054413	0.0518105	0.293612	0.293612	0.138504	5	4305	4804	8391
1	109547917	110324411	ENSG00000174151	CYB561D1	locus92	1	110036674	rs575113	1	110046373	A	G	0.287276	0.0170738	0.00269249	2.27881e-10	-0.363097	0.0422941	9.07924e-18	-0.0470227	0.00921889	3.38415e-07	5.83026e-07	0.023245	20	73	91	9502		rs575113	1	110046373	A	G	0.287276	0.00876673	0.00958578	0.360425	-0.363097	0.0422941	9.07924e-18	-0.0241443	0.0265494	0.363134	0.482248	0.272064	20	5027	6721	6753
1	109694459	110650345	ENSG00000168765	GSTM4	locus92	1	110198703	rs506912	1	110191977	A	C	0.670974	-0.0119817	0.00258148	3.46056e-06	0.573291	0.0403509	8.21642e-46	-0.0208999	0.00473711	1.02448e-05	4.23574e-05	0.0131709	20	131	239	9835		rs506912	1	110191977	A	C	0.670974	0.00608136	0.00922297	0.509658	0.573291	0.0403509	8.21642e-46	0.0106078	0.0161051	0.510113	0.74354	0.466202	20	6509	9014	4682
1	109698797	110428878	ENSG00000181754	AMIGO1	locus92	1	110046797	rs12741221	1	110046489	G	A	0.217694	-0.00332652	0.00289298	0.250201	0.477249	0.0448082	1.72634e-26	-0.0069702	0.006097	0.252948	1.88397e-06	2.52724e-05	20	4738	113	10618		rs12741221	1	110046489	G	A	0.217694	-0.00555915	0.0104672	0.595347	0.477249	0.0448082	1.72634e-26	-0.0116483	0.0219596	0.595804	0.750304	0.802176	20	7314	9055	1581
1	109726925	110147801	ENSG00000031698	SARS	locus92	1	109756540	rs61799425	1	109760555	C	T	0.0775348	0.0118247	0.00486474	0.0150699	0.595223	0.0844982	1.8652e-12	0.019866	0.00864586	0.0215762	0.0215762	0.0433986	6	1499	1838	8992		rs61799425	1	109760555	C	T	0.0775348	0.0018046	0.0161607	0.911088	0.595223	0.0844982	1.8652e-12	0.0030318	0.0271541	0.9111	0.9111	0.629939	6	10035	10236	3160
1	109727108	110423676	ENSG00000134184	GSTM1	locus92	1	110230436	rs140604451	1	110216436	A	G	0.0337972	0.0144418	0.00774876	0.0623552	1.18819	0.1283	2.02429e-20	0.0121545	0.00665223	0.0676804	0.137849	0.0013497	9	2451	4113	10403		rs140604451	1	110216436	A	G	0.0337972	-0.00827448	0.0239144	0.72934	1.18819	0.1283	2.02429e-20	-0.00696394	0.0201408	0.729521	0.39936	0.331028	9	8507	5888	6048
1	109743081	110211956	ENSG00000065135	GNAI3	locus92	1	110091233	rs10857793	1	110120148	T	C	0.16998	-0.000814555	0.0031539	0.796199	-0.348549	0.0479311	3.5453e-13	0.00233699	0.00905437	0.796325	0.966076	0.40094	8	9291	10665	4424		rs10857793	1	110120148	T	C	0.16998	-0.0108327	0.0115009	0.346245	-0.348549	0.0479311	3.5453e-13	0.0310794	0.0332722	0.350255	0.503166	0.958391	8	4897	6908	310
1	109766201	110670022	ENSG00000116337	AMPD2	locus92	1	110158726	rs510939	1	110174891	G	A	0.676938	-0.0115695	0.00259041	7.95854e-06	-0.260476	0.0413585	3.01491e-10	0.0444168	0.0121918	0.000269284	0.000537788	0.173086	7	327	506	6902		rs510939	1	110174891	G	A	0.676938	0.00295582	0.00926127	0.749606	-0.260476	0.0413585	3.01491e-10	-0.0113478	0.0356008	0.749916	0.848942	0.669525	7	8690	9805	2766
1	109783648	110693447	ENSG00000134202	GSTM3	locus92	1	110276554	rs1332018	1	110282972	T	G	0.550696	-0.00135526	0.00247878	0.584554	1.02854	0.0299896	8.84877e-258	-0.00131765	0.00241031	0.584602	0.0179117	0.221438	20	7667	1705	6269		rs1332018	1	110282972	T	G	0.550696	0.0132874	0.00869009	0.126258	1.02854	0.0299896	8.84877e-258	0.0129187	0.00845735	0.126635	0.16418	0.0672584	20	2441	3334	9392
1	109800321	110455870	ENSG00000134201	GSTM5	locus92	1	110254864	rs11101996	1	110270707	C	T	0.379722	-0.000102989	0.00251001	0.967271	-0.909509	0.03529	1.80795e-146	0.000113236	0.00275975	0.967271	0.0262941	0.313736	20	10591	1988	5276		rs11101996	1	110270707	C	T	0.379722	0.00727242	0.00890102	0.41391	-0.909509	0.03529	1.80795e-146	-0.00799599	0.00979153	0.414144	0.222487	0.120405	20	5530	4020	8641
1	109880009	110299052	ENSG00000213366	GSTM2	locus92	1	110210644	rs1109138	1	110277949	C	T	0.559642	-0.00178397	0.00248346	0.472547	-0.519176	0.0382887	6.95988e-42	0.00343616	0.00479018	0.473167	0.322919	0.051846	20	6736	6196	8829		rs1109138	1	110277949	C	T	0.559642	0.0135002	0.0087083	0.121078	-0.519176	0.0382887	6.95988e-42	-0.0260031	0.0168826	0.123504	0.397877	0.0502863	20	2397	5875	9638
1	110383105	110650009	ENSG00000258634	RP4-773N10.4	locus93	1	110600962	rs2360636	1	110606564	T	C	0.558648	-0.00884963	0.00248321	0.00036555	-0.437655	0.0387268	1.2961e-29	0.0202206	0.00594934	0.000676846	0.003122	0.036345	19	426	878	9158		rs2360636	1	110606564	T	C	0.558648	-0.0130354	0.00870941	0.134471	-0.437655	0.0387268	1.2961e-29	0.0297846	0.0200739	0.137876	0.299394	0.540381	19	2586	4858	3933
1	110396805	111090937	ENSG00000116396	KCNC4	locus93	1	110753965	rs2761440	1	110768061	A	G	0.558648	-0.000230769	0.0027586	0.933331	-0.331373	0.0415695	1.56695e-15	0.000696403	0.00832521	0.933335	0.0877445	0.0462238	14	10343	3349	8932		rs2761440	1	110768061	A	G	0.558648	-0.0323944	0.00873203	0.00020739	-0.331373	0.0415695	1.56695e-15	0.0977583	0.0290649	0.000769762	0.00407414	0.181768	13	113	365	7859
1	110585013	111350507	ENSG00000224699	LAMTOR5-AS1	locus93	1	110925441	rs12138503	1	110957062	C	T	0.445328	0.00273002	0.00244027	0.263252	-0.249341	0.0390667	1.74288e-10	-0.0109489	0.00993608	0.270489	0.144801	0.448094	20	4927	4223	4028		rs12138503	1	110957062	C	T	0.445328	-0.0193167	0.00870745	0.0265271	-0.249341	0.0390667	1.74288e-10	0.0774708	0.0369712	0.0361321	0.0213524	0.773663	20	1091	913	1811
1	110774447	111404055	ENSG00000134248	LAMTOR5	locus93	1	110943871	rs12139915	1	110938185	G	C	0.10835	-0.00203849	0.00372646	0.584357	0.601701	0.0575807	1.46995e-25	-0.00338788	0.00620168	0.584871	0.600942	0.588774	15	7668	8463	2845		rs12139915	1	110938185	G	C	0.10835	-0.00218379	0.0138957	0.875122	0.601701	0.0575807	1.46995e-25	-0.00362936	0.0230967	0.875136	0.808328	0.137533	15	9740	9489	8403
1	110934727	111638386	ENSG00000261654	RP11-96K19.4	locus93	1	111478991	rs12565027	1	111432041	T	C	0.0864811	0.00460358	0.00436294	0.291355	-0.433853	0.0703859	7.09669e-10	-0.0106109	0.0102025	0.298328	0.414316	0.361807	13	5210	7039	4836		rs12565027	1	111432041	T	C	0.0864811	-0.0344516	0.0153969	0.0252494	-0.433853	0.0703859	7.09669e-10	0.0794084	0.0377547	0.0354421	0.0503452	0.0284062	13	1073	1548	9986
1	111081157	111865277	ENSG00000232811	RP11-96K19.2	locus93	1	111486089	rs66927682	1	111410775	C	T	0.232604	-0.00199223	0.00297627	0.503259	0.452612	0.0507616	4.81604e-19	-0.00440163	0.00659428	0.504458	0.279797	0.120007	20	6995	5743	7611		rs66927682	1	111410775	C	T	0.232604	-0.00352736	0.0102231	0.730066	0.452612	0.0507616	4.81604e-19	-0.00779334	0.0226039	0.73026	0.787353	0.322927	20	8513	9334	6150
1	111148416	111793404	ENSG00000143119	CD53	locus93	1	111415775	rs34192426	1	111409770	G	C	0.286282	-0.00322664	0.00277514	0.244953	0.836179	0.043094	7.19157e-84	-0.00385879	0.00332479	0.245799	0.391396	0.135069	20	4665	6816	7415		rs34192426	1	111409770	G	C	0.286282	-0.00268773	0.00955606	0.778511	0.836179	0.043094	7.19157e-84	-0.0032143	0.0114294	0.778534	0.674276	0.384321	20	8938	8423	5478
1	111155787	112061174	ENSG00000156171	DRAM2	locus93	1	111659955	rs1467830	1	111654922	A	T	0.26839	-0.00233099	0.00275436	0.39739	0.987708	0.0411534	2.73974e-127	-0.00236	0.00279037	0.397683	0.60392	0.81046	20	6090	8483	1232		rs1467830	1	111654922	A	T	0.26839	0.00353758	0.00974845	0.71669	0.987708	0.0411534	2.73974e-127	0.00358161	0.0098709	0.716721	0.608495	0.674236	20	8394	7865	2723
1	111773273	112475245	ENSG00000197852	FAM212B	locus94	1	112223252	rs197432	1	112268480	G	A	0.682903	0.00150444	0.00268359	0.575065	-0.24404	0.0430654	1.45545e-08	-0.00616473	0.0110502	0.576923	0.576923	0.0455928	17	7622	8281	8940		rs197432	1	112268480	G	A	0.682903	0.0102692	0.00928383	0.268666	-0.24404	0.0430654	1.45545e-08	-0.04208	0.0387602	0.277634	0.277634	0.423296	17	4150	4625	5087
1	111782540	112387071	ENSG00000260948	RP11-552M11.8	locus94	1	111973668	rs1268467	1	111978790	G	A	0.400596	0.000204756	0.00246917	0.933911	-0.465577	0.0368891	1.61782e-36	-0.00043979	0.00530357	0.933913	0.874781	0.550351	20	10350	10178	3149		rs1268467	1	111978790	G	A	0.400596	-0.0051743	0.00881483	0.557204	-0.465577	0.0368891	1.61782e-36	0.0111137	0.0189536	0.55763	0.975581	0.904503	20	6964	10680	745
1	111800872	112413938	ENSG00000085465	OVGP1	locus94	1	111956936	rs1264868	1	111953735	C	T	0.440358	-0.000875066	0.00245125	0.721101	-0.57241	0.0355369	2.26005e-58	0.00152874	0.00428338	0.721167	0.647879	0.582457	20	8721	8814	2894		rs1264868	1	111953735	C	T	0.440358	-0.000147282	0.00870019	0.986494	-0.57241	0.0355369	2.26005e-58	0.000257302	0.0151992	0.986494	0.959115	0.767574	20	10723	10545	1864
1	111809612	112583487	ENSG00000116473	RAP1A	locus94	1	112084840	rs1047401	1	112259272	C	T	0.16004	-0.00746409	0.00324344	0.0213754	-0.454887	0.0546674	8.72345e-17	0.0164087	0.00739788	0.0265532	0.0131298	0.499938	19	1643	1501	3564		rs1047401	1	112259272	C	T	0.16004	-0.029905	0.0117975	0.0112493	-0.454887	0.0546674	8.72345e-17	0.0657415	0.0271117	0.0153152	0.0384847	0.348416	19	627	1308	5862
1	112027939	112095420	ENSG00000121933	ADORA3	locus94	1	112025970	rs3767599	1	112030467	A	C	0.0596421	0.00167653	0.00515687	0.7451	0.553127	0.0729415	3.3723e-14	0.00303101	0.00933169	0.745326	0.745326	0.709559	5	8907	9408	1921		rs3767599	1	112030467	A	C	0.0596421	0.00944224	0.0182383	0.604657	0.553127	0.0729415	3.3723e-14	0.0170707	0.0330498	0.605496	0.605496	0.637434	5	7406	7841	3091
1	112058442	112607635	ENSG00000227811	RP4-773A18.4	locus94	1	112282463	rs197373	1	112289301	A	G	0.122266	-0.00300296	0.00366032	0.411983	-0.70435	0.0524636	4.28692e-41	0.00426345	0.00520643	0.412854	0.00405866	0.00168284	15	6217	954	10375		rs197373	1	112289301	A	G	0.122266	-0.00854978	0.0131855	0.51671	-0.70435	0.0524636	4.28692e-41	0.0121385	0.0187419	0.517198	0.108711	0.00734414	14	6577	2526	10399
1	112072757	112786260	ENSG00000064703	DDX20	locus94	1	112297867	rs197388	1	112297482	T	A	0.190855	-0.00857083	0.00306094	0.0051092	0.402078	0.0420767	1.22591e-21	-0.0213163	0.00793289	0.0072079	0.0150198	0.234664	20	949	1586	6116		rs197388	1	112297482	T	A	0.190855	-0.0165697	0.0110004	0.131996	0.402078	0.0420767	1.22591e-21	-0.0412101	0.0276967	0.136775	0.155752	0.354076	19	2568	3216	5796
1	112375366	112914601	ENSG00000231437	RP11-88H9.2	locus94	1	112532392	rs2366125	1	112539061	G	A	0.121272	-0.000630538	0.00366054	0.863239	1.27431	0.045464	7.2025e-173	-0.000494807	0.00287262	0.863241	0.455156	0.110758	12	9824	7389	7741		rs2366125	1	112539061	G	A	0.121272	0.0053824	0.0132312	0.684158	1.27431	0.045464	7.2025e-173	0.00422378	0.0103841	0.68419	0.506125	0.489149	12	8107	6939	4460
1	112674392	113617786	ENSG00000155367	PPM1J	locus95	1	113252616	rs11102498	1	113119442	C	T	0.22664	-0.00140264	0.00299282	0.639306	0.283384	0.0471496	1.85168e-09	-0.00494961	0.0105931	0.640321	0.640321	0.195049	11	8096	8754	6595		rs11102498	1	113119442	C	T	0.22664	0.0337651	0.0103509	0.00110615	0.283384	0.0471496	1.85168e-09	0.11915	0.0415591	0.00414393	0.00414393	0.172682	11	292	368	7975
1	112736335	113591452	ENSG00000134245	WNT2B	locus95	1	113009163	rs11102498	1	113119442	C	T	0.22664	-0.00140264	0.00299282	0.639306	0.998455	0.0430109	3.28648e-119	-0.00140481	0.00299806	0.639375	0.150917	0.0905223	20	8089	4310	8104		rs11102498	1	113119442	C	T	0.22664	0.0337651	0.0103509	0.00110615	0.998455	0.0430109	3.28648e-119	0.0338174	0.0104688	0.00123661	0.027845	0.480843	20	150	1078	4550
1	112784745	113516230	ENSG00000007341	ST7L	locus95	1	113066140	rs1032312	1	113112746	A	G	0.476143	-0.00146605	0.00244188	0.548254	0.721707	0.0357941	2.08111e-90	-0.00203136	0.00338498	0.548432	0.589416	0.720611	20	7381	8369	1859		rs1032312	1	113112746	A	G	0.476143	0.0177206	0.00866042	0.0407401	0.721707	0.0357941	2.08111e-90	0.0245538	0.0120615	0.0417795	0.012201	0.0480414	20	1200	674	9673
1	112827570	113662249	ENSG00000155363	MOV10	locus95	1	113215763	rs2932529	1	113193364	A	G	0.755467	0.000512919	0.00282034	0.855689	0.350053	0.046034	2.86601e-14	0.00146526	0.00805919	0.85573	0.955022	0.837783	15	9779	10611	1049		rs2932529	1	113193364	A	G	0.755467	0.00427308	0.010049	0.670673	0.350053	0.046034	2.86601e-14	0.0122069	0.0287519	0.671156	0.541937	0.0254522	14	7990	7271	10040
1	112922217	113867792	ENSG00000224167	RP3-522D1.1	locus95	1	113392650	rs12083391	1	113385997	A	T	0.084493	-0.000281678	0.00404743	0.944517	-0.34856	0.0568683	8.82934e-10	0.000808119	0.0116126	0.94452	0.985428	0.591497	8	10441	10763	2823		rs12083391	1	113385997	A	T	0.084493	0.00737927	0.01553	0.63467	-0.34856	0.0568683	8.82934e-10	-0.0211707	0.0446883	0.635684	0.586238	0.969189	8	7651	7669	211
1	113064468	113581803	ENSG00000116489	CAPZA1	locus95	1	113161795	rs11102517	1	113166235	A	G	0.747515	0.000612764	0.00274746	0.823513	-0.288739	0.0425891	1.20466e-11	-0.00212221	0.00952053	0.823607	0.743784	0.670683	6	9529	9398	2200		rs11102517	1	113166235	A	G	0.747515	0.00760332	0.00994294	0.444454	-0.288739	0.0425891	1.20466e-11	-0.0263328	0.0346541	0.447329	0.549456	0.0144718	6	5851	7362	10235
1	113780470	114419760	ENSG00000081026	MAGI3	locus95	1	113933371	rs66565865	1	113923579	A	G	0.166998	-0.00212535	0.00337258	0.528573	-0.338793	0.0538906	3.2432e-10	0.00627331	0.0100046	0.530631	0.238032	0.446492	17	7242	5350	4043		rs66565865	1	113923579	A	G	0.166998	0.0023745	0.0115808	0.837542	-0.338793	0.0538906	3.2432e-10	-0.00700872	0.0342007	0.837627	0.383219	0.306673	17	9421	5732	6334
1	113862003	114534021	ENSG00000081019	RSBN1	locus95	1	114304454	rs1217221	1	114141775	A	G	0.749503	0.00526105	0.00283872	0.0638365	0.327825	0.0439545	8.76534e-14	0.0160483	0.00892258	0.0720786	0.0125982	0.337932	18	2533	1485	5052		rs1217221	1	114141775	A	G	0.749503	-0.0184153	0.0099876	0.0652106	0.327825	0.0439545	8.76534e-14	-0.0561741	0.0313834	0.0734658	0.0199942	0.25053	18	1696	888	7020
1	113865013	114634827	ENSG00000116793	PHTF1	locus95	1	114239453	rs74610368	1	114285303	A	G	0.136183	-0.00556885	0.00376304	0.138905	-0.554363	0.0633707	2.17294e-18	0.0100455	0.00688449	0.144524	0.228933	0.0615331	20	3514	5250	8649		rs74610368	1	114285303	A	G	0.136183	2.78914e-05	0.0125959	0.998233	-0.554363	0.0633707	2.17294e-18	-5.03125e-05	0.0227213	0.998233	0.656092	0.0677718	20	10823	8281	9382
1	113890311	114690886	ENSG00000134242	PTPN22	locus95	1	114356433	rs1310182	1	114373503	G	A	0.553678	0.00453696	0.00246901	0.0661275	-0.354505	0.0378785	8.05013e-21	-0.012798	0.00709765	0.0713675	0.0681552	0.134248	20	2525	2946	7425		rs1310182	1	114373503	G	A	0.553678	-0.0123327	0.00870078	0.156359	-0.354505	0.0378785	8.05013e-21	0.0347885	0.0248233	0.161081	0.115403	0.0307502	20	2870	2615	9932
1	113925272	114779331	ENSG00000134262	AP4B1	locus95	1	114437370	rs2296176	1	114424077	A	G	0.17495	-0.00146451	0.00315892	0.642925	-0.797375	0.0511517	8.72321e-55	0.00183667	0.0039634	0.643072	0.179609	0.127203	20	8124	4683	7522		rs2296176	1	114424077	A	G	0.17495	0.00334589	0.0113688	0.768526	-0.797375	0.0511517	8.72321e-55	-0.00419613	0.0142604	0.768566	0.283129	0.0818794	20	8864	4673	9184
1	113966941	114610743	ENSG00000118655	DCLRE1B	locus95	1	114447763	rs11102702	1	114450964	C	T	0.192843	-0.00538029	0.00321305	0.0940302	-0.318761	0.0521874	1.00884e-09	0.0168788	0.0104517	0.106327	0.0750828	0.759347	19	3051	3113	1587		rs11102702	1	114450964	C	T	0.192843	0.00446764	0.0109528	0.683347	-0.318761	0.0521874	1.00884e-09	-0.0140156	0.034437	0.684013	0.484447	0.122334	19	8106	6744	8601
1	114076435	114819957	ENSG00000188761	BCL2L15	locus95	1	114420790	rs1217423	1	114427293	T	G	0.270378	0.00420875	0.00262524	0.108894	-0.277234	0.0360976	1.58929e-14	-0.0151812	0.00967351	0.116564	0.0221341	0.0758014	20	3190	1867	8352		rs1217423	1	114427293	T	G	0.270378	-0.0160696	0.00973923	0.0989465	-0.277234	0.0360976	1.58929e-14	0.0579639	0.0359316	0.106707	0.0153169	0.0729694	20	2178	769	9294
1	114589235	115232568	ENSG00000134207	SYT6	locus96	1	114631913	rs7412628	1	114743597	A	C	0.135189	-0.00950659	0.00337804	0.00488934	-0.304842	0.0536011	1.29117e-08	0.0311853	0.0123637	0.0116584	0.0116584	0.332954	13	1156	1426	5095		rs7412628	1	114743597	A	C	0.135189	0.00107017	0.0126445	0.932551	-0.304842	0.0536011	1.29117e-08	-0.00351059	0.0414833	0.932558	0.932558	0.190511	13	10223	10367	7757
1	114819055	115778368	ENSG00000052723	SIKE1	locus96	1	115312100	rs7530257	1	115281446	C	G	0.259443	0.000628917	0.00278883	0.82158	-0.439462	0.0448064	1.03987e-22	-0.00143111	0.00634768	0.821627	0.735915	0.654309	20	9509	9339	2321		rs7530257	1	115281446	C	G	0.259443	-0.0298467	0.00988039	0.00252106	-0.439462	0.0448064	1.03987e-22	0.0679164	0.0235251	0.00388965	0.00827631	0.729453	20	279	543	2231
1	114852915	115665096	ENSG00000116752	BCAS2	locus96	1	115110178	rs10776786	1	115193678	T	C	0.83002	0.00193171	0.00320924	0.547227	-0.317253	0.0502152	2.65196e-10	-0.00608886	0.0101615	0.549035	0.750606	0.640717	20	7388	9445	2436		rs10776786	1	115193678	T	C	0.83002	-0.00017744	0.0114989	0.987688	-0.317253	0.0502152	2.65196e-10	0.000559301	0.0362454	0.987688	0.495856	0.357397	20	10732	6847	5758
1	114877435	115596786	ENSG00000175984	DENND2C	locus96	1	115125469	rs149279976	1	115101412	A	C	0.0357853	-0.00861605	0.00637332	0.176409	0.829666	0.112257	1.45986e-13	-0.010385	0.00780924	0.183574	0.459252	0.512181	14	3985	7425	3465		rs149279976	1	115101412	A	C	0.0357853	0.00704966	0.0232586	0.761815	0.829666	0.112257	1.45986e-13	0.00849698	0.0280573	0.762009	0.677438	0.871504	14	8806	8452	1022
1	114887932	115757146	ENSG00000009307	CSDE1	locus96	1	115259534	rs12120851	1	115262845	C	T	0.200795	0.00150776	0.00302974	0.618729	0.30717	0.0535777	9.85685e-09	0.00490855	0.0099005	0.620044	0.620044	0.771184	18	7947	8594	1505		rs12120851	1	115262845	C	T	0.200795	-0.0323574	0.0108124	0.00276583	0.30717	0.0535777	9.85685e-09	-0.10534	0.0397069	0.00797907	0.00797907	0.679944	18	431	533	2668
1	114890276	115394747	ENSG00000197323	TRIM33	locus96	1	114935399	rs11102806	1	115055383	G	A	0.472167	-0.00204769	0.00245767	0.40474	-0.239994	0.0395288	1.26822e-09	0.00853225	0.0103365	0.409117	0.257173	0.891636	20	6183	5535	660		rs11102806	1	115055383	G	A	0.472167	-0.000384561	0.00865206	0.964548	-0.239994	0.0395288	1.26822e-09	0.00160238	0.0360521	0.964549	0.878752	0.216519	20	10520	10022	7435
1	115108870	115815207	ENSG00000134198	TSPAN2	locus96	1	115590632	rs7536564	1	115607855	A	G	0.248509	0.00255368	0.00275962	0.354771	-0.417147	0.0443336	4.99524e-21	-0.00612178	0.00664738	0.357086	0.559124	0.981275	20	5756	8166	113		rs7536564	1	115607855	A	G	0.248509	-0.0308745	0.0100275	0.00207718	-0.417147	0.0443336	4.99524e-21	0.0740134	0.0252926	0.00343038	0.00969235	0.795559	20	253	588	1638
1	115942857	116703587	ENSG00000177551	NHLH2	locus97	1	116378998	rs6670319	1	116374729	C	T	0.269384	0.00668944	0.00272533	0.0141064	-0.556721	0.0431949	5.21993e-38	-0.0120158	0.00498331	0.0158999	0.0196597	0.370225	20	1304	1779	4736		rs6670319	1	116374729	C	T	0.269384	-0.0112099	0.00975115	0.25031	-0.556721	0.0431949	5.21993e-38	0.0201355	0.0175849	0.252188	0.540872	0.443003	20	3898	7262	4894
1	115960480	116763888	ENSG00000118729	CASQ2	locus97	1	116242628	rs35249498	1	116317501	T	C	0.10835	0.00365673	0.00394414	0.353859	-0.410159	0.0598343	7.13558e-12	-0.0089154	0.00970367	0.358218	0.0268938	0.0400306	20	5764	2017	9065		rs35249498	1	116317501	T	C	0.10835	-0.00467773	0.013898	0.736437	-0.410159	0.0598343	7.13558e-12	0.0114047	0.0339253	0.736743	0.252967	0.175805	20	8575	4346	7939
1	116215165	116983695	ENSG00000163393	SLC22A15	locus97	1	116519119	rs4839510	1	116546690	T	C	0.645129	-0.00545831	0.0025155	0.0300164	-0.462186	0.0358754	5.60523e-38	0.0118098	0.00551927	0.0323761	0.039058	0.194228	20	1774	2333	6606		rs4839510	1	116546690	T	C	0.645129	0.00950265	0.00903833	0.293087	-0.462186	0.0358754	5.60523e-38	-0.0205602	0.0196206	0.29469	0.48048	0.316183	20	4316	6699	6228
1	116376108	116807725	ENSG00000228127	RP11-12L8.1	locus97	1	116461997	rs2452551	1	116519957	T	C	0.324056	0.00417679	0.00257543	0.104849	-0.297917	0.03935	3.70493e-14	-0.01402	0.0088409	0.112782	0.0731202	0.129763	19	3132	3060	7488		rs2452551	1	116519957	T	C	0.324056	-0.000549287	0.00923137	0.952552	-0.297917	0.03935	3.70493e-14	0.00184376	0.0309873	0.952554	0.588547	0.421395	19	10415	7690	5103
1	117058389	117683348	ENSG00000134247	PTGFRN	locus98	1	117452679	rs72699122	1	117500764	A	G	0.183897	0.00257178	0.00321104	0.423178	0.425911	0.0521962	3.35541e-16	0.00603831	0.00757546	0.425399	0.144398	0.132741	17	6331	4214	7448		rs1009262	1	117555012	C	A	0.167992	0.0135441	0.0115565	0.241203	0.42508	0.0521485	3.59913e-16	0.0318625	0.0274663	0.246026	0.3743	0.0900208	16	3830	5646	9069
1	117363676	118335732	ENSG00000198162	MAN1A2	locus98	1	117910071	rs7548848	1	117837204	T	C	0.324056	-0.0071094	0.00258069	0.00587207	-0.282111	0.0391439	5.71899e-13	0.0252007	0.00979332	0.0100746	0.0264309	0.426082	20	1082	1995	4207		rs7548848	1	117837204	T	C	0.324056	0.000912363	0.00923742	0.921322	-0.282111	0.0391439	5.71899e-13	-0.00323406	0.032747	0.92133	0.0954056	0.0228113	20	10126	2327	10088
1	117434232	118090978	ENSG00000116830	TTF2	locus98	1	117602925	rs3767777	1	117603599	A	T	0.0526839	0.0071947	0.00532504	0.176662	1.50829	0.0612421	6.28088e-134	0.0047701	0.00353583	0.177312	0.239531	0.146201	9	3921	5368	7257		rs3767777	1	117603599	A	T	0.0526839	-0.0076147	0.0193399	0.69378	1.50829	0.0612421	6.28088e-134	-0.00504857	0.012824	0.693817	0.855835	0.843657	9	8193	9857	1256
1	118195233	118832229	ENSG00000196505	GDAP2	locus98	1	118406107	rs55730516	1	118334579	G	T	0.406561	0.000123655	0.00245697	0.959861	-0.216454	0.0391154	3.13492e-08	-0.000571276	0.0113515	0.959862	0.959862	0.632343	20	10538	10641	2489		rs55730516	1	118334579	G	T	0.406561	0.0057213	0.00879386	0.515304	-0.216454	0.0391154	3.13492e-08	-0.0264319	0.0409067	0.518181	0.518181	0.784901	20	6583	7074	1713
1	118250116	118840871	ENSG00000065183	WDR3	locus98	1	118472343	rs138255718	1	118405212	C	T	0.0208748	-0.00221262	0.00712779	0.75624	0.952184	0.130119	2.52109e-13	-0.00232373	0.00749246	0.756452	0.880682	0.424829	10	8980	10210	4217		rs138255718	1	118405212	C	T	0.0208748	0.0103989	0.0302122	0.730698	0.952184	0.130119	2.52109e-13	0.0109211	0.0317644	0.730984	0.946143	0.367306	10	8520	10472	5639
1	119100783	119950163	ENSG00000116874	WARS2	locus99	1	119573839	rs146862216	1	119600175	A	G	0.252485	0.00314091	0.0028323	0.267447	-0.691883	0.0456494	6.86935e-52	-0.00453965	0.00410455	0.268725	0.544469	0.626063	20	4907	8070	2542		rs146862216	1	119600175	A	G	0.252485	-0.00468943	0.00994458	0.637243	-0.691883	0.0456494	6.86935e-52	0.00677778	0.0143802	0.637406	0.785312	0.511363	20	7667	9317	4226
1	119220364	120197083	ENSG00000231365	RP11-418J17.1	locus99	1	119683019	rs61806982	1	119719686	C	T	0.277336	0.00316626	0.00274178	0.248164	-0.851065	0.0400255	2.49578e-100	-0.00372035	0.00322633	0.248861	0.636673	0.584712	20	4707	8730	2876		rs61806982	1	119719686	C	T	0.277336	-0.0100271	0.00965398	0.298969	-0.851065	0.0400255	2.49578e-100	0.0117818	0.0113569	0.299545	0.352175	0.363263	20	4362	5435	5688
1	119600175	120307888	ENSG00000229570	GAPDHP58	locus99	1	120038459	rs4659007	1	120046486	A	T	0.638171	-0.00190685	0.00257833	0.459561	-0.506032	0.041735	7.79759e-34	0.00376824	0.00510465	0.460395	0.665346	0.96992	20	6625	8923	181		rs4515838	1	120040976	C	T	0.637177	-0.00699557	0.0089839	0.436169	-0.506478	0.0417981	8.55922e-34	0.0138122	0.0177746	0.437114	0.733141	0.873894	20	5750	8929	1005
1	119602604	120273204	ENSG00000235595	GAPDHP23	locus99	1	120004652	rs2000105	1	119995063	A	G	0.44334	-0.00286747	0.00245179	0.242185	-0.337201	0.0375359	2.62449e-19	0.00850375	0.00733237	0.246149	0.446446	0.828348	20	4669	7312	1105		rs2000105	1	119995063	A	G	0.44334	0.00173795	0.00869589	0.841591	-0.337201	0.0375359	2.62449e-19	-0.00515404	0.0257948	0.84163	0.896793	0.908388	20	9459	10141	709
1	119664958	120269079	ENSG00000260941	LINC00622	locus99	1	120140325	rs12144062	1	120123990	T	C	0.162028	0.00459705	0.00338527	0.174477	-0.329704	0.054121	1.11527e-09	-0.013943	0.0105196	0.185029	0.382655	0.298735	14	4003	6741	5430		rs12144062	1	120123990	T	C	0.162028	-0.00889633	0.0117279	0.448115	-0.329704	0.054121	1.11527e-09	0.0269828	0.0358457	0.451601	0.723763	0.755852	14	5890	8869	1984
1	119738498	120306216	ENSG00000143067	ZNF697	locus99	1	120162045	rs12076924	1	120165826	T	C	0.584493	-0.0022082	0.00249683	0.376479	-0.534998	0.0389057	5.01345e-43	0.00412749	0.00467663	0.377464	0.496744	0.203947	20	5942	7732	6479		rs12076924	1	120165826	T	C	0.584493	-0.00662412	0.00876526	0.449814	-0.534998	0.0389057	5.01345e-43	0.0123816	0.0164084	0.450497	0.728412	0.599829	20	5884	8894	3408
1	119795305	120304006	ENSG00000092621	PHGDH	locus100	1	120202421	rs2236398	1	120269567	C	G	0.136183	0.00117544	0.00361966	0.74538	-0.397966	0.0507231	4.30015e-15	-0.00295361	0.00910319	0.745591	0.928208	0.47593	10	8911	10479	3763		rs2236398	1	120269567	C	G	0.136183	-0.000642574	0.0125926	0.959303	-0.397966	0.0507231	4.30015e-15	0.00161464	0.031643	0.959304	0.759273	0.427705	9	10478	9120	5039
1	120020535	120553299	ENSG00000273131	RP6-42F4.1	locus100	1	120693320	rs72697252	1	120520317	C	T	0.0119284	-0.00237118	0.0101011	0.814407	1.38014	0.181578	2.94324e-14	-0.00171807	0.00732238	0.814493	0.322248	0.50591	10	9457	6191	3516		rs72697252	1	120520317	C	T	0.0119284	-0.0548699	0.0398194	0.168213	1.38014	0.181578	2.94324e-14	-0.0397568	0.029322	0.175142	0.228411	0.915731	10	3050	4091	651
1	121293437	121293437	ENSG00000236933	RP11-439A17.7	locus101	1	120835810	rs12131379	1	121293437	C	T	0.611332	0.00288723	0.00275475	0.294596	-0.790595	0.0387848	2.31234e-92	-0.00365197	0.003489	0.295233	0.295233	NA	NA	5175	5916	NA		rs12131379	1	121293437	C	T	0.611332	-0.00387305	0.00886279	0.66211	-0.790595	0.0387848	2.31234e-92	0.00489891	0.0112129	0.662183	0.662183	NA	NA	7909	8326	NA
1	121293437	121293437	ENSG00000171943	SRGAP2C	locus101	1	121107124	rs12131379	1	121293437	C	T	0.611332	0.00288723	0.00275475	0.294596	-0.635911	0.0399433	4.57772e-57	-0.0045403	0.00434134	0.29564	0.29564	NA	NA	5179	5919	NA		rs12131379	1	121293437	C	T	0.611332	-0.00387305	0.00886279	0.66211	-0.635911	0.0399433	4.57772e-57	0.00609056	0.0139424	0.66223	0.66223	NA	NA	7910	8327	NA
1	121293437	121293437	ENSG00000223345	HIST2H2BA	locus101	1	120906028	rs12131379	1	121293437	C	T	0.611332	0.00288723	0.00275475	0.294596	0.497043	0.0407219	2.89489e-34	0.00580881	0.00556266	0.29637	0.29637	NA	NA	5186	5925	NA		rs12131379	1	121293437	C	T	0.611332	-0.00387305	0.00886279	0.66211	0.497043	0.0407219	2.89489e-34	-0.00779219	0.0178425	0.662313	0.662313	NA	NA	7913	8329	NA
1	121293437	121293437	ENSG00000231429	RP11-343N15.2	locus101	1	121154579	rs12131379	1	121293437	C	T	0.611332	0.00288723	0.00275475	0.294596	-0.283337	0.0415103	8.74943e-12	-0.0101901	0.00983645	0.300225	0.300225	NA	NA	5223	5973	NA		rs12131379	1	121293437	C	T	0.611332	-0.00387305	0.00886279	0.66211	-0.283337	0.0415103	8.74943e-12	0.0136694	0.0313441	0.662758	0.662758	NA	NA	7917	8335	NA
1	145383227	145569724	ENSG00000211451	GNRHR2	locus102	1	145509752	rs12027482	1	145496996	A	G	0.955268	-0.00284788	0.00558085	0.609845	0.429668	0.0608998	1.72201e-12	-0.00662809	0.0130227	0.610776	0.614234	0.995864	5	7859	8555	22		rs12027482	1	145496996	A	G	0.955268	0.0259938	0.0209061	0.213736	0.429668	0.0608998	1.72201e-12	0.0604974	0.0494063	0.220768	0.268613	0.483862	5	3587	4524	4518
1	145383227	145628207	ENSG00000255168	RP11-458D21.5	locus102	1	145209145	rs10910816	1	145433242	A	G	0.597416	0.00381561	0.00250577	0.127827	-0.462198	0.0391727	3.95063e-32	-0.00825536	0.00546639	0.130992	0.185393	0.774408	8	3367	4764	1480		rs10910816	1	145433242	A	G	0.597416	-0.0163279	0.00882225	0.0642033	-0.462198	0.0391727	3.95063e-32	0.0353267	0.019321	0.0674883	0.0347401	0.274051	8	1599	1236	6728
1	145383227	145723739	ENSG00000117289	TXNIP	locus102	1	145438469	rs72701855	1	145406888	C	G	0.0387674	0.00368281	0.00627326	0.55716	0.742707	0.10372	8.02755e-13	0.00495863	0.00847482	0.55848	0.629917	0.844819	5	7467	8677	987		rs72701855	1	145406888	C	G	0.0387674	-0.0221415	0.0223834	0.322569	0.742707	0.10372	8.02755e-13	-0.0298119	0.0304238	0.327142	0.239065	0.242304	5	4667	4197	7121
1	145383227	145551828	ENSG00000213240	NOTCH2NL	locus102	1	145209119	rs12091337	1	145395103	A	T	0.0447316	0.00393879	0.00561119	0.482708	0.657685	0.0554683	1.9807e-32	0.00598887	0.00854667	0.483474	0.502692	0.536638	7	6824	7761	3256		rs12091337	1	145395103	A	T	0.0447316	-0.0302242	0.0209117	0.148366	0.657685	0.0554683	1.9807e-32	-0.0459554	0.0320312	0.15137	0.151318	0.0811358	7	2752	3156	9199
1	145383227	145554213	ENSG00000233396	RP11-458D21.1	locus102	1	145373054	rs10910816	1	145433242	A	G	0.597416	0.00381561	0.00250577	0.127827	0.56772	0.0386183	6.36951e-49	0.00672094	0.00443736	0.129868	0.503392	0.370134	7	3354	7762	4739		rs10910816	1	145433242	A	G	0.597416	-0.0163279	0.00882225	0.0642033	0.56772	0.0386183	6.36951e-49	-0.0287605	0.0156625	0.0663177	0.147005	0.053039	7	1580	3100	9591
1	145426341	145572330	ENSG00000181039	ANKRD34A	locus102	1	145470508	rs10910816	1	145433242	A	G	0.597416	0.00381561	0.00250577	0.127827	0.246043	0.0399233	7.14304e-10	0.0155079	0.0104906	0.139335	0.312484	0.518083	6	3462	6091	3406		rs10910816	1	145433242	A	G	0.597416	-0.0163279	0.00882225	0.0642033	0.246043	0.0399233	7.14304e-10	-0.066362	0.0374385	0.0763014	0.0594734	0.653246	6	1757	1700	2916
1	145475728	145831160	ENSG00000186141	POLR3C	locus102	1	145592605	rs1887806	1	145594799	T	C	0.638171	0.00105031	0.0025526	0.680731	-0.219414	0.0395977	3.00607e-08	-0.00478689	0.0116658	0.681559	0.681559	0.651445	14	8424	9021	2343		rs1887806	1	145594799	T	C	0.638171	-0.0253319	0.00901037	0.00493235	-0.219414	0.0395977	3.00607e-08	0.115453	0.046049	0.0121703	0.0121703	0.0114035	14	540	671	10311
1	145484701	145737406	ENSG00000121848	RNF115	locus102	1	145611036	rs11805953	1	145702550	T	A	0.190855	0.00281022	0.00300092	0.34904	-0.846731	0.0514618	7.90582e-61	-0.00331891	0.00354986	0.349819	0.598691	0.745541	10	5688	8439	1686		rs11805953	1	145702550	T	A	0.190855	-0.0472381	0.0110575	1.93694e-05	-0.846731	0.0514618	7.90582e-61	0.0557888	0.0134921	3.55055e-05	0.0214325	0.105475	10	31	916	8862
1	145496996	145551828	ENSG00000131795	RBM8A	locus102	1	145507598	rs139428292	1	145507646	A	G	0.0318091	0.010392	0.00769736	0.176993	-0.941209	0.142055	3.45725e-11	-0.0110411	0.00834621	0.185872	0.185872	NA	NA	4010	4771	NA		rs139428292	1	145507646	A	G	0.0318091	-0.0052204	0.0246179	0.832063	-0.941209	0.142055	3.45725e-11	0.00554648	0.026169	0.832147	0.832147	NA	NA	9380	9687	NA
1	146497488	147040303	ENSG00000237188	RP11-337C18.8	locus102	1	146644350	rs7523021	1	146678617	A	G	0.663022	-0.00457338	0.00259768	0.0783127	-0.500363	0.0378259	6.04396e-40	0.00914012	0.00523738	0.0809549	0.08833	0.85726	20	2687	3356	891		rs7523021	1	146678617	A	G	0.663022	0.00400483	0.00914253	0.661354	-0.500363	0.0378259	6.04396e-40	-0.00800385	0.0182818	0.661528	0.414015	0.815944	20	7901	6045	1457
1	146498782	147192029	ENSG00000131778	CHD1L	locus102	1	146714291	rs4950398	1	146783569	A	G	0.346918	0.00291015	0.00260443	0.26383	0.627929	0.0413583	4.60699e-52	0.00463452	0.00415886	0.26512	0.0813856	0.357881	20	4862	3232	4872		rs4950398	1	146783569	A	G	0.346918	-0.00145532	0.00907544	0.872599	0.627929	0.0413583	4.60699e-52	-0.00231765	0.0144538	0.872606	0.446003	0.795989	20	9718	6361	1633
1	146498979	146997785	ENSG00000244371	PFN1P8	locus102	1	146392310	rs11240088	1	146498979	T	C	0.714712	0.000888081	0.00283462	0.754054	0.268298	0.047181	1.29616e-08	0.00331005	0.0105812	0.754414	0.754414	0.146038	10	8966	9472	7262		rs11240088	1	146498979	T	C	0.714712	0.00769754	0.00956621	0.421016	0.268298	0.047181	1.29616e-08	0.0286903	0.0360103	0.425612	0.425612	0.817436	10	5655	6164	1449
1	146498979	147113634	ENSG00000180867	PDIA3P	locus102	1	146649692	rs7523021	1	146678617	A	G	0.663022	-0.00457338	0.00259768	0.0783127	-0.423626	0.0381933	1.37767e-28	0.0107958	0.00620879	0.0820712	0.08982	0.839782	20	2701	3383	1029		rs7523021	1	146678617	A	G	0.663022	0.00400483	0.00914253	0.661354	-0.423626	0.0381933	1.37767e-28	-0.0094537	0.0215984	0.661602	0.440827	0.52712	20	7902	6299	4063
1	146499470	147040303	ENSG00000271721	RP11-337C18.9	locus102	1	146647181	rs7523021	1	146678617	A	G	0.663022	-0.00457338	0.00259768	0.0783127	-0.635123	0.0370024	4.90821e-66	0.00720078	0.00411151	0.0798818	0.0983497	0.563664	20	2670	3538	3056		rs7523021	1	146678617	A	G	0.663022	0.00400483	0.00914253	0.661354	-0.635123	0.0370024	4.90821e-66	-0.0063056	0.0143996	0.661458	0.452805	0.379104	20	7900	6425	5524
1	146500117	147137985	ENSG00000131791	PRKAB2	locus102	1	146626685	rs3766522	1	146641686	T	A	0.23161	0.00304761	0.00285413	0.285615	-0.314687	0.0469842	2.11699e-11	-0.00968458	0.00918427	0.291666	0.179365	0.112712	20	5135	4679	7717		rs3766522	1	146641686	T	A	0.23161	0.00186074	0.0102391	0.855795	-0.314687	0.0469842	2.11699e-11	-0.005913	0.0325494	0.855848	0.995686	0.725573	20	9588	10810	2261
1	146500117	147040303	ENSG00000131781	FMO5	locus102	1	146646930	rs6668690	1	146703177	A	G	0.520875	-0.00404749	0.0024491	0.0984029	-0.462202	0.0365284	1.074e-36	0.00875697	0.00534376	0.10127	0.128072	0.716757	20	2977	3982	1882		rs6668690	1	146703177	A	G	0.520875	0.00243536	0.00864934	0.778276	-0.462202	0.0365284	1.074e-36	-0.00526904	0.018718	0.77833	0.630646	0.574882	20	8935	8063	3628
1	146501334	147137224	ENSG00000226015	CCT8P1	locus102	1	146674857	rs7523021	1	146678617	A	G	0.663022	-0.00457338	0.00259768	0.0783127	-0.357121	0.0384572	1.59912e-20	0.0128062	0.00740353	0.0836752	0.0474521	0.776343	20	2721	2523	1463		rs7523021	1	146678617	A	G	0.663022	0.00400483	0.00914253	0.661354	-0.357121	0.0384572	1.59912e-20	-0.0112142	0.0256291	0.661707	0.242787	0.492679	20	7904	4232	4426
1	146633739	147380024	ENSG00000162836	ACP6	locus102	1	147101453	rs12145385	1	147129786	A	G	0.282306	0.00288771	0.00268429	0.282024	-0.944482	0.0394884	1.99318e-126	-0.00305746	0.00284495	0.28251	0.056125	0.158811	20	5042	2711	7080		rs12145385	1	147129786	A	G	0.282306	-0.00692187	0.00959924	0.470857	-0.944482	0.0394884	1.99318e-126	0.00732875	0.0101681	0.471058	0.0110105	0.0495096	20	6086	629	9647
1	147304668	147826742	ENSG00000203836	NBPF24	locus102	1	147574428	rs1832115	1	147803983	G	A	0.787276	-0.00137887	0.00290815	0.635401	0.379613	0.0434381	2.34835e-18	-0.00363229	0.00767209	0.635898	0.491611	0.40746	11	8055	7682	4370		rs1832115	1	147803983	G	A	0.787276	-0.0123945	0.0105572	0.240382	0.379613	0.0434381	2.34835e-18	-0.0326505	0.0280604	0.244594	0.197103	0.277844	11	3816	3719	6683
1	147326949	147826742	ENSG00000215863	RP11-495P10.2	locus102	1	147835127	rs3009467	1	147826107	G	C	0.154076	-0.00111262	0.00345279	0.747273	0.964798	0.0473303	2.302e-92	-0.00115322	0.00357922	0.747303	0.785396	0.264525	10	8923	9671	5778		rs3009467	1	147826107	G	C	0.154076	0.0135936	0.0119685	0.256048	0.964798	0.0473303	2.302e-92	0.0140896	0.0124245	0.256785	0.213403	0.3256	10	3949	3929	6118
1	147383637	147826742	ENSG00000269647	BX842679.1	locus103	1	147631967	rs61810034	1	147735397	T	C	0.142147	0.00631901	0.0036674	0.0848846	-0.450399	0.0586124	1.53766e-14	-0.0140298	0.00834474	0.0927094	0.291974	0.187735	7	2850	5881	6689		rs61810034	1	147735397	T	C	0.142147	-0.0087153	0.0123771	0.481343	-0.450399	0.0586124	1.53766e-14	0.0193502	0.0275955	0.483174	0.584532	0.0288025	7	6224	7654	9978
1	149758064	150279923	ENSG00000183941	HIST2H4A	locus103	1	149804221	rs148590893	1	149782667	G	A	0.0914513	0.0112436	0.00479679	0.019079	-0.734271	0.0858735	1.22435e-17	-0.0153126	0.00677374	0.023785	0.0116002	0.384216	16	1568	1419	4602		rs148590893	1	149782667	G	A	0.0914513	-0.00945657	0.0149994	0.52839	-0.734271	0.0858735	1.22435e-17	0.0128789	0.020483	0.529507	0.296411	0.39363	15	6686	4826	5371
1	149758064	150375173	ENSG00000264207	RP11-196G18.23	locus103	1	149802876	rs56351279	1	149881183	T	C	0.126243	0.00542074	0.00385952	0.160167	-0.566235	0.0495616	3.14108e-30	-0.0095733	0.00686742	0.163313	0.0297542	0.0352772	20	3744	2104	9184		rs56351279	1	149881183	T	C	0.126243	-0.0204546	0.0130216	0.116225	-0.566235	0.0495616	3.14108e-30	0.0361238	0.0232132	0.119666	0.311913	0.373981	20	2341	5012	5576
1	149869351	150044673	ENSG00000014914	MTMR11	locus103	1	149900543	rs12022928	1	149994954	G	A	0.215706	-0.00163751	0.0029603	0.580156	0.259043	0.0464365	2.427e-08	-0.00632138	0.0114839	0.582005	0.582005	0.0232643	8	7651	8311	9501		rs12022928	1	149994954	G	A	0.215706	-0.0087552	0.0105021	0.404473	0.259043	0.0464365	2.427e-08	-0.0337983	0.0409923	0.409654	0.409654	0.484702	8	5484	6001	4507
1	149894445	150594155	ENSG00000118298	CA14	locus103	1	150229554	rs115611531	1	150115623	G	C	0.0367793	0.00452118	0.00761257	0.552573	-0.82299	0.134171	8.57482e-10	-0.0054936	0.00929315	0.554423	0.774232	0.335092	6	7435	9601	5081		rs115611531	1	150115623	G	C	0.0367793	0.00642598	0.0229474	0.779454	-0.82299	0.134171	8.57482e-10	-0.00780809	0.027912	0.779677	0.295457	0.0581544	6	8947	4822	9515
1	149933579	150813678	ENSG00000118292	C1orf54	locus103	1	150240600	rs137959026	1	150320183	A	G	0.0178926	-0.00631111	0.00897926	0.482146	-1.31994	0.170243	8.95715e-15	0.00478136	0.00683067	0.483937	0.481559	0.532717	9	6828	7595	3288		rs137959026	1	150320183	A	G	0.0178926	0.00218261	0.0325833	0.946593	-1.31994	0.170243	8.95715e-15	-0.00165357	0.0246864	0.946595	0.935592	0.159931	9	10373	10391	8123
1	149972740	150524878	ENSG00000136631	VPS45	locus103	1	150039369	rs113607766	1	150026544	T	C	0.168986	0.00800644	0.00339175	0.0182473	0.415115	0.0561973	1.50472e-13	0.0192873	0.0085777	0.0245419	0.102132	0.129308	16	1593	3597	7494		rs113607766	1	150026544	T	C	0.168986	0.00551002	0.0115318	0.632786	0.415115	0.0561973	1.50472e-13	0.0132735	0.0278379	0.633495	0.41989	0.0554724	16	7627	6115	9552
1	150001470	150995961	ENSG00000143374	TARS2	locus103	1	150459887	rs147537877	1	150498727	G	A	0.140159	0.00279722	0.00381559	0.463496	0.634882	0.0593018	9.54428e-27	0.00440589	0.006024	0.464541	0.50803	0.108078	11	6660	7804	7793		rs147537877	1	150498727	G	A	0.140159	-0.0126043	0.0124473	0.311245	0.634882	0.0593018	9.54428e-27	-0.0198529	0.0196931	0.3134	0.187252	0.215285	11	4502	3580	7445
1	150038477	150935811	ENSG00000143412	ANXA9	locus103	1	150954493	rs7553846	1	150472831	T	C	0.0109344	0.0152069	0.0122758	0.215429	2.21952	0.199377	8.73921e-29	0.00685143	0.00556495	0.218257	0.417583	0.596683	6	4376	7066	2784		rs7553846	1	150472831	T	C	0.0109344	-0.039141	0.0415676	0.346386	2.21952	0.199377	8.73921e-29	-0.0176349	0.0187951	0.348104	0.667128	0.929328	6	4877	8375	543
1	150089073	150911352	ENSG00000228126	LINC00568	locus103	1	150488233	rs34448981	1	150435577	A	C	0.0685885	-0.00648753	0.00429368	0.130802	0.437939	0.0701304	4.24778e-10	-0.0148138	0.0100872	0.141949	0.142019	0.987673	15	3489	4176	83		rs34448981	1	150435577	A	C	0.0685885	-0.0267409	0.0170979	0.11782	0.437939	0.0701304	4.24778e-10	-0.0610608	0.0402476	0.129234	0.0594325	0.574987	15	2472	1698	3627
1	150115623	151010823	ENSG00000143457	GOLPH3L	locus103	1	150618701	rs4970968	1	150612360	T	G	0.621272	0.00201468	0.00255152	0.429762	0.283955	0.0389232	2.98093e-13	0.00709507	0.00903814	0.432445	0.571202	0.407762	20	6397	8244	4366		rs4970968	1	150612360	T	G	0.621272	-0.0219467	0.00892299	0.0139104	0.283955	0.0389232	2.98093e-13	-0.0772894	0.0331618	0.0197706	0.0348569	0.815313	20	739	1242	1466
1	150168156	150842696	ENSG00000143369	ECM1	locus103	1	150480538	rs698919	1	150387000	G	A	0.383698	-0.00185321	0.00251818	0.461772	-0.234983	0.0406004	7.13579e-09	0.00788657	0.0108027	0.465357	0.465357	0.589548	13	6666	7475	2842		rs698919	1	150387000	G	A	0.383698	0.0041207	0.00888322	0.642737	-0.234983	0.0406004	7.13579e-09	-0.0175362	0.0379249	0.6438	0.6438	0.0762724	13	7730	8173	9251
1	150248767	151225939	ENSG00000143452	HORMAD1	locus103	1	150670536	rs7526489	1	150726238	T	C	0.368787	-0.00154606	0.00256736	0.547042	0.566743	0.0391732	1.94073e-47	-0.00272797	0.00453395	0.547389	0.261976	0.28247	20	7370	5570	5599		rs7526489	1	150726238	T	C	0.368787	0.0204912	0.00896765	0.0223122	0.566743	0.0391732	1.94073e-47	0.036156	0.0160193	0.024006	0.0469006	0.315212	20	846	1477	6239
1	150303248	151291701	ENSG00000143437	ARNT	locus103	1	150782181	rs2089081	1	150800117	C	T	0.512922	0.00122775	0.00246484	0.61841	-0.640689	0.0359306	4.04031e-71	-0.00191629	0.00384867	0.618547	0.160261	0.18109	20	7934	4436	6783		rs2089081	1	150800117	C	T	0.512922	-0.0108802	0.00864596	0.208244	-0.640689	0.0359306	4.04031e-71	0.016982	0.0135283	0.209374	0.103819	0.0412403	20	3457	2452	9786
1	150349902	151302468	ENSG00000143387	CTSK	locus103	1	150768684	rs3820541	1	150848681	C	G	0.0904573	-0.000315223	0.00433386	0.942017	-0.640005	0.0715978	3.93099e-19	0.000492532	0.00677183	0.942019	0.719629	0.332317	20	10413	9249	5103		rs3820541	1	150848681	C	G	0.0904573	-0.0181951	0.0150635	0.227087	-0.640005	0.0715978	3.93099e-19	0.0284296	0.0237504	0.2313	0.110139	0.241756	20	3690	2549	7127
1	150376311	151244986	ENSG00000187145	MRPS21	locus103	1	150266289	rs143564815	1	150875541	G	C	0.0159046	-0.0260177	0.00794575	0.0010588	-0.897258	0.151441	3.12662e-09	0.0289969	0.010118	0.00415867	0.00415867	NA	NA	776	964	NA		rs143564815	1	150875541	G	C	0.0159046	0.0230512	0.0345883	0.505127	-0.897258	0.151441	3.12662e-09	-0.0256907	0.038792	0.507799	0.507799	NA	NA	6484	6954	NA
1	150406172	151352286	ENSG00000143409	FAM63A	locus103	1	150969025	rs17661062	1	150902203	A	T	0.0477137	-0.00163313	0.00602421	0.786319	-0.861411	0.0907627	2.29254e-21	0.00189587	0.00699628	0.786404	0.469787	0.459435	19	9219	7505	3919		rs17661062	1	150902203	A	T	0.0477137	0.0150632	0.0202659	0.457313	-0.861411	0.0907627	2.29254e-21	-0.0174867	0.0235985	0.458688	0.0396059	0.0185457	19	5966	1332	10160
1	150424300	151126087	ENSG00000259357	RP11-316M1.12	locus103	1	150937736	rs12059949	1	150922512	T	C	0.368787	-0.00117513	0.00256768	0.647197	-0.399321	0.0402532	3.40007e-23	0.00294281	0.00643697	0.647546	0.723177	0.840317	20	8152	9265	1023		rs12059949	1	150922512	T	C	0.368787	0.0189272	0.00896487	0.0347502	-0.399321	0.0402532	3.40007e-23	-0.0473983	0.0229531	0.0389221	0.0388888	0.579757	20	1149	1312	3580
1	150472666	151447507	ENSG00000163131	CTSS	locus103	1	150702672	rs79366331	1	150971195	T	G	0.0626243	0.00875221	0.00511284	0.0869314	-0.951101	0.0924119	7.65919e-25	-0.00920219	0.00544955	0.0912934	0.265919	0.0746886	20	2833	5611	8379		rs79366331	1	150971195	T	G	0.0626243	-0.0178382	0.017843	0.317442	-0.951101	0.0924119	7.65919e-25	0.0187553	0.0188487	0.319714	0.0681954	0.845972	20	4585	1844	1239
1	150519823	151306223	ENSG00000143363	PRUNE	locus103	1	150980896	rs10788797	1	151003071	A	G	0.877734	0.00437689	0.00364778	0.230187	-0.423181	0.0536802	3.18654e-15	-0.0103428	0.00871919	0.235537	0.18528	0.185763	14	4555	4761	6713		rs10788797	1	151003071	A	G	0.877734	0.031156	0.0132011	0.0182697	-0.423181	0.0536802	3.18654e-15	-0.0736234	0.0325629	0.0237618	0.0277436	0.358683	13	838	1072	5746
1	150546195	151480598	ENSG00000143434	SEMA6C	locus103	1	151104161	rs141394420	1	151045112	G	A	0.0646123	0.00504498	0.00484542	0.29779	0.501565	0.085892	5.23617e-09	0.0100585	0.00981296	0.305354	0.212372	0.0848442	14	5282	5061	8218		rs141394420	1	151045112	G	A	0.0646123	-0.00296465	0.0175713	0.866016	0.501565	0.085892	5.23617e-09	-0.00591079	0.0350475	0.866071	0.610332	0.195254	14	9666	7886	7692
1	150569255	151355546	ENSG00000143458	GABPB2	locus103	1	151043054	rs34061869	1	151043589	A	G	0.0785288	-0.00540275	0.00497311	0.277306	0.715015	0.0778167	3.98557e-20	-0.00755613	0.0070037	0.280643	0.0459538	0.459985	9	5024	2491	3912		rs34061869	1	151043589	A	G	0.0785288	0.0391543	0.0160931	0.014975	0.715015	0.0778167	3.98557e-20	0.0547602	0.0232831	0.0186762	0.00679606	0.916136	9	717	488	646
1	150766213	151635096	ENSG00000143398	PIP5K1A	locus103	1	151170425	rs182830202	1	151171353	T	C	0.0228628	-0.0247098	0.00715402	0.000552385	0.818421	0.12719	1.23771e-10	-0.0301921	0.00992095	0.00234029	0.00234029	0.525722	8	628	783	3338		rs182830202	1	151171353	T	C	0.0228628	-0.00137157	0.0289385	0.962198	0.818421	0.12719	1.23771e-10	-0.00167587	0.03536	0.962199	0.962199	0.606599	7	10500	10573	3353
1	150850365	151833710	ENSG00000143416	SELENBP1	locus103	1	151336778	rs55906289	1	151341703	A	G	0.359841	0.00318607	0.00265807	0.230667	-0.495309	0.0430626	1.28794e-30	-0.0064325	0.00539555	0.233189	0.354089	0.48549	14	4526	6465	3689		rs55906289	1	151341703	A	G	0.359841	2.48894e-05	0.00900034	0.997793	-0.495309	0.0430626	1.28794e-30	-5.02502e-05	0.0181712	0.997793	0.147445	0.0338034	14	10818	3103	9891
1	150882640	151743275	ENSG00000159352	PSMD4	locus103	1	151227179	rs4971028	1	151252137	C	T	0.770378	7.86944e-05	0.00294334	0.97867	0.322976	0.0457017	1.5827e-12	0.000243654	0.00911326	0.97867	0.0446031	0.0403909	17	10672	2459	9058		rs4971028	1	151252137	C	T	0.770378	-0.00363187	0.0102692	0.723589	0.322976	0.0457017	1.5827e-12	-0.011245	0.0318354	0.723921	0.492119	0.236496	17	8453	6813	7192
1	150988635	151921974	ENSG00000143442	POGZ	locus103	1	151375200	rs34884031	1	151423038	C	A	0.148111	-0.00111826	0.00330741	0.735282	0.288824	0.0509137	1.40466e-08	-0.00387177	0.0114716	0.735734	0.735734	0.236049	5	8842	9338	6098		rs34884031	1	151423038	C	A	0.148111	-0.0179203	0.0121656	0.140744	0.288824	0.0509137	1.40466e-08	-0.0620457	0.0435182	0.153942	0.153942	0.0326824	4	2786	3187	9901
1	150989190	151581871	ENSG00000159377	PSMB4	locus103	1	151372010	rs1887544	1	151374545	T	C	0.853877	0.00146401	0.00328267	0.65561	-0.374833	0.0486273	1.27514e-14	-0.00390577	0.00877232	0.656148	0.825985	0.439339	11	8217	9897	4099		rs1887544	1	151374545	T	C	0.853877	0.016673	0.0122326	0.172885	-0.374833	0.0486273	1.27514e-14	-0.0444812	0.0331412	0.17954	0.0351284	0.0121187	10	3097	1248	10295
1	151207715	152098428	ENSG00000178796	RIIAD1	locus103	1	151682909	rs2275921	1	151700227	A	G	0.212724	0.00623284	0.00302701	0.0394872	-0.435467	0.0462789	4.97917e-21	-0.014313	0.00711566	0.0442751	0.0594914	0.554148	20	2013	2775	3117		rs2275921	1	151700227	A	G	0.212724	-0.00230307	0.0105604	0.827362	-0.435467	0.0462789	4.97917e-21	0.00528873	0.0242572	0.827408	0.622238	0.452072	20	9345	7990	4811
1	151252137	151685262	ENSG00000143367	TUFT1	locus103	1	151512781	rs11204845	1	151515873	A	G	0.363817	-0.00350689	0.00279729	0.209961	-0.223851	0.0396854	1.69425e-08	0.0156662	0.0128011	0.221024	0.221024	0.880265	3	4408	5169	743		rs11204845	1	151515873	A	G	0.363817	-0.00437155	0.00897877	0.626346	-0.223851	0.0396854	1.69425e-08	0.0195288	0.0402596	0.627625	0.627625	0.261619	3	7585	8032	6896
1	151292555	151829338	ENSG00000203288	RP11-98D18.9	locus103	1	151763280	rs4618976	1	151766588	G	A	0.861829	0.000152347	0.0034466	0.964743	0.565052	0.0495904	4.4594e-30	0.000269616	0.00609966	0.964743	0.120668	0.0198684	20	10578	3879	9610		rs4618976	1	151766588	G	A	0.861829	-0.0298831	0.0125366	0.0171413	0.565052	0.0495904	4.4594e-30	-0.0528857	0.022667	0.0196399	0.00504706	0.268871	20	733	401	6797
1	151360659	152311923	ENSG00000234614	AL450992.2	locus103	1	151814353	rs12029913	1	151815144	C	T	0.515905	-0.00414566	0.00247536	0.0939791	0.525502	0.0377748	5.39662e-44	-0.00788894	0.00474447	0.0963594	0.166777	0.535294	20	2894	4518	3273		rs12029913	1	151815144	C	T	0.515905	0.00345546	0.00864676	0.689433	0.525502	0.0377748	5.39662e-44	0.00657553	0.0164611	0.689554	0.284144	0.709932	20	8154	4686	2402
1	151447507	152096775	ENSG00000269621	RP11-98D18.15	locus103	1	151728017	rs11586446	1	151712488	G	A	0.131213	-0.00299577	0.00346717	0.387566	-0.333777	0.0602067	2.95895e-08	0.00897536	0.0105131	0.393253	0.275552	0.412268	9	6066	5691	4314		rs11586446	1	151712488	G	A	0.131213	0.0355704	0.0128269	0.00555234	-0.333777	0.0602067	2.95895e-08	-0.106569	0.0429693	0.0131334	0.0400146	0.748134	9	567	1336	2065
1	151505708	152388633	ENSG00000159445	THEM4	locus103	1	151846060	rs10788818	1	151892199	C	T	0.635189	-0.00616361	0.00253995	0.0152382	0.745802	0.0381524	4.29472e-85	-0.00826441	0.0034318	0.0160321	0.0457792	0.52195	20	1310	2485	3367		rs10788818	1	151892199	C	T	0.635189	0.0141363	0.00899107	0.11589	0.745802	0.0381524	4.29472e-85	0.0189545	0.0120945	0.117068	0.61386	0.346901	20	2315	7925	5876
1	151525288	152229230	ENSG00000182134	TDRKH	locus103	1	151742583	rs6673002	1	151743275	G	T	0.138171	7.70429e-05	0.00346171	0.982244	-0.402651	0.0530414	3.1682e-14	-0.000191339	0.00859733	0.982244	0.346588	0.0103155	16	10701	6397	9950		rs6673002	1	151743275	G	T	0.138171	0.0284495	0.0125344	0.0232247	-0.402651	0.0530414	3.1682e-14	-0.0706555	0.0324913	0.0296602	0.00647013	0.0609361	16	948	468	9471
1	151540096	152453669	ENSG00000197747	S100A10	locus103	1	151955391	rs61814883	1	151970629	A	G	0.286282	0.0039215	0.0026844	0.144057	-0.417969	0.0424905	7.81826e-23	-0.00938227	0.00649292	0.148458	0.082029	0.0869992	20	3565	3243	8167		rs61814883	1	151970629	A	G	0.286282	-0.000143036	0.00955736	0.988059	-0.417969	0.0424905	7.81826e-23	0.000342216	0.0228662	0.988059	0.648082	0.469535	20	10735	8217	4659
1	151671866	152666523	ENSG00000237975	FLG-AS1	locus103	1	152140601	rs34372395	1	152167407	G	A	0.244533	0.00454413	0.00289512	0.116513	0.962949	0.0409962	5.31369e-122	0.00471897	0.00301322	0.117328	0.112174	0.187123	11	3200	3745	6695		rs34372395	1	152167407	G	A	0.244533	-0.00415189	0.0100533	0.679615	0.962949	0.0409962	5.31369e-122	-0.00431164	0.0104417	0.679662	0.970351	0.342916	11	8059	10633	5924
1	151681635	152536650	ENSG00000143631	FLG	locus103	1	152274651	rs34372395	1	152167407	G	A	0.244533	0.00454413	0.00289512	0.116513	0.751948	0.0428254	5.12459e-69	0.00604314	0.00386551	0.117971	0.144704	0.106193	7	3208	4220	7823		rs34372395	1	152167407	G	A	0.244533	-0.00415189	0.0100533	0.679615	0.751948	0.0428254	5.12459e-69	-0.00552151	0.0133734	0.679699	0.812883	0.193938	7	8062	9523	7716
1	151700523	152534336	ENSG00000159450	TCHH	locus103	1	152078793	rs34428306	1	152184316	C	G	0.243539	0.00486101	0.0029144	0.0953303	0.35619	0.0448462	1.98176e-15	0.0136472	0.00836063	0.102612	0.0392301	0.253242	3	2995	2337	5902		rs34428306	1	152184316	C	G	0.243539	-0.00475683	0.010068	0.63659	0.35619	0.0448462	1.98176e-15	-0.0133547	0.0283157	0.637185	0.831978	0.501781	3	7663	9684	4344
1	151726492	152608137	ENSG00000197915	HRNR	locus103	1	152184558	rs79504262	1	152202916	T	C	0.182903	-0.00272649	0.0033956	0.422006	0.717553	0.0543163	7.61736e-40	-0.0037997	0.00474093	0.422861	0.0520786	0.0223962	20	6311	2616	9524		rs79504262	1	152202916	T	C	0.182903	-0.0196383	0.0111801	0.0789977	0.717553	0.0543163	7.61736e-40	-0.0273684	0.015718	0.0816472	0.392974	0.317388	20	1846	5820	6212
1	153182911	154091017	ENSG00000189171	S100A13	locus106	1	153591263	rs9729773	1	153594623	G	A	0.514911	-0.00160407	0.00247873	0.517546	0.979198	0.028551	8.84936e-258	-0.00163814	0.00253184	0.517621	0.0186897	0.196281	20	7132	1732	6579		rs9729773	1	153594623	G	A	0.514911	0.00131199	0.00864244	0.879339	0.979198	0.028551	8.84936e-258	0.00133986	0.00882613	0.87934	0.678921	0.432741	20	9788	8464	4996
1	153372896	154113274	ENSG00000272030	RP1-178F15.4	locus106	1	153603914	rs10797090	1	153624791	A	G	0.519881	-0.000212757	0.00247166	0.931404	-0.364888	0.038425	2.17878e-21	0.000583075	0.00677402	0.931407	0.392494	0.258693	20	10327	6827	5850		rs10797090	1	153624791	A	G	0.519881	0.00033438	0.00864479	0.969146	-0.364888	0.038425	2.17878e-21	-0.00091639	0.0236918	0.969146	0.714145	0.638335	20	10575	8785	3079
1	153497360	154091017	ENSG00000188643	S100A16	locus106	1	153579362	rs9726753	1	153591652	A	G	0.460239	-0.00216893	0.00247684	0.381203	-0.391847	0.0381978	1.08528e-24	0.00553513	0.00634392	0.382931	0.411942	0.218381	20	5982	7015	6313		rs9726753	1	153591652	A	G	0.460239	-0.000226177	0.00866618	0.979179	-0.391847	0.0381978	1.08528e-24	0.000577206	0.0221163	0.979179	0.762618	0.68885	19	10657	9141	2583
1	153546306	154109153	ENSG00000160679	CHTOP	locus106	1	153606525	rs11580122	1	153613215	C	T	0.525845	-0.000150054	0.00247884	0.95173	-0.335885	0.0389896	7.01064e-18	0.000446743	0.00738021	0.951732	0.431952	0.0115034	20	10490	7184	9905		rs11580122	1	153613215	C	T	0.525845	-0.000316574	0.0086495	0.970804	-0.335885	0.0389896	7.01064e-18	0.000942508	0.0257516	0.970804	0.903983	0.643378	20	10587	10190	3034
1	153676713	154328434	ENSG00000143578	CREB3L4	locus106	1	153940010	rs1819663	1	154025891	G	A	0.493042	-0.00870728	0.00246958	0.000422174	0.242928	0.037437	8.64145e-11	-0.035843	0.0115696	0.0019481	0.000577823	0.0946316	20	595	521	8047		rs1819663	1	154025891	G	A	0.493042	0.0133279	0.00866629	0.124072	0.242928	0.037437	8.64145e-11	0.0548637	0.0366626	0.134536	0.154821	0.923158	20	2547	3200	595
1	153691754	154268452	ENSG00000273026	RP11-422P24.10	locus106	1	153938992	rs12027783	1	153937864	T	C	0.284294	-0.0139885	0.0027073	2.37923e-07	-0.313937	0.0424665	1.44002e-13	0.0445584	0.0105213	2.28497e-05	1.24195e-05	0.361984	20	173	169	4832		rs12027783	1	153937864	T	C	0.284294	0.00602387	0.00961338	0.530913	-0.313937	0.0424665	1.44002e-13	-0.0191882	0.0307318	0.532382	0.299702	0.209701	20	6709	4864	7510
1	153755335	154450510	ENSG00000143575	HAX1	locus106	1	154244987	rs12135346	1	154254317	A	G	0.328032	0.0103658	0.00274324	0.000157662	0.536807	0.0451049	1.16522e-32	0.0193102	0.00536169	0.000316376	0.00101461	0.0959373	20	340	596	8019		rs12135346	1	154254317	A	G	0.328032	-0.00377998	0.00921858	0.681778	0.536807	0.0451049	1.16522e-32	-0.00704159	0.0171832	0.681956	0.478442	0.443057	20	8081	6681	4893
1	153775017	154518642	ENSG00000143612	C1orf43	locus106	1	154179182	rs7526644	1	154208753	C	T	0.5666	-0.00319319	0.00248341	0.19851	-0.323826	0.0395898	2.84928e-16	0.00986081	0.00776313	0.20401	0.0181475	0.000302731	20	4211	1715	10533		rs7526644	1	154208753	C	T	0.5666	0.0091584	0.00872221	0.293714	-0.323826	0.0395898	2.84928e-16	-0.0282819	0.0271559	0.297661	0.231942	0.65441	20	4349	4127	2904
1	153832768	154483655	ENSG00000143515	ATP8B2	locus106	1	154298029	rs35463210	1	154313764	A	C	0.252485	0.00141834	0.00283463	0.616821	0.283146	0.0471282	1.87826e-09	0.00500922	0.0100459	0.618036	0.595856	0.721271	19	7929	8415	1857		rs35463210	1	154313764	A	C	0.252485	-0.00525999	0.00994308	0.596798	0.283146	0.0471282	1.87826e-09	-0.018577	0.0352523	0.598213	0.740128	0.763707	17	7335	8993	1893
1	154107960	154775244	ENSG00000160710	ADAR	locus106	1	154554538	rs4486443	1	154587994	C	T	0.338966	-0.00219859	0.00265337	0.407328	-0.742349	0.0390686	1.66812e-80	0.00296167	0.00357768	0.407774	0.0094711	0.000746008	20	6173	1298	10475		rs4486443	1	154587994	C	T	0.338966	-0.00550829	0.00912505	0.54608	-0.742349	0.0390686	1.66812e-80	0.00742009	0.0122983	0.546282	0.16838	0.0251892	20	6854	3388	10047
1	154119380	154775244	ENSG00000160716	CHRNB2	locus106	1	154540257	rs12128435	1	154579634	G	C	0.333002	-0.0023455	0.00265945	0.377805	-0.589891	0.0402023	9.59152e-49	0.00397616	0.00451651	0.378664	0.0115946	0.000688729	16	5952	1418	10481		rs12128435	1	154579634	G	C	0.333002	-0.00532032	0.00916516	0.561582	-0.589891	0.0402023	9.59152e-49	0.00901916	0.0155492	0.561888	0.0804298	0.0826141	16	7009	2055	9171
1	154653012	155634957	ENSG00000169242	EFNA1	locus107	1	155099936	rs12752585	1	155135406	A	G	0.49503	-0.00251092	0.00246243	0.307874	-0.311121	0.0376604	1.4419e-16	0.00807057	0.00797478	0.311532	0.54416	0.246916	20	5343	8068	5979		rs12752585	1	155135406	A	G	0.49503	-0.00107477	0.00863934	0.900995	-0.311121	0.0376604	1.4419e-16	0.00345451	0.0277716	0.901006	0.970459	0.905979	20	9972	10634	731
1	154684462	155533153	ENSG00000143537	ADAM15	locus107	1	155023042	rs45444697	1	155034632	G	C	0.192843	-0.00706576	0.00310618	0.0229214	-0.817424	0.0495013	2.94858e-61	0.00864394	0.00383585	0.0242301	0.122437	0.965616	20	1584	3907	204		rs45444697	1	155034632	G	C	0.192843	0.00163055	0.0109549	0.881678	-0.817424	0.0495013	2.94858e-61	-0.00199475	0.0134023	0.881683	0.568097	0.351832	20	9812	7524	5818
1	154711675	155218301	ENSG00000143603	KCNN3	locus107	1	154669931	rs11264281	1	154867221	G	A	0.399602	0.0016357	0.00253033	0.517996	-0.473861	0.0381561	2.06091e-35	-0.00345186	0.00534704	0.518562	0.587869	0.255168	18	7140	8357	5883		rs11264281	1	154867221	G	A	0.399602	0.00345404	0.00881799	0.695277	-0.473861	0.0381561	2.06091e-35	-0.00728914	0.0186181	0.695421	0.619497	0.421552	18	8203	7967	5100
1	154735736	155699762	ENSG00000160767	FAM189B	locus107	1	155216996	rs1807042	1	155218678	G	C	0.270378	-0.00411715	0.00282239	0.144635	0.280826	0.039768	1.64586e-12	-0.0146609	0.0102625	0.153124	0.342616	0.82695	20	3627	6359	1115		rs1807042	1	155218678	G	C	0.270378	0.00173157	0.00972714	0.858712	0.280826	0.039768	1.64586e-12	0.006166	0.0346486	0.858756	0.70186	0.63805	20	9615	8661	3084
1	154815366	155023634	ENSG00000163354	DCST2	locus107	1	154990996	rs4845701	1	154992955	C	T	0.586481	0.00305234	0.0025041	0.222869	-0.255192	0.0391922	7.45049e-11	-0.0119609	0.00998307	0.23087	0.379737	0.269129	11	4495	6711	5734		rs4845701	1	154992955	C	T	0.586481	0.0128963	0.00877446	0.141627	-0.255192	0.0391922	7.45049e-11	-0.0505358	0.0352488	0.151661	0.255744	0.988262	10	2759	4378	79
1	154833059	155780314	ENSG00000160752	FDPS	locus107	1	155278539	rs11264360	1	155284586	A	T	0.265408	-0.0028949	0.00288807	0.316168	-0.422605	0.0473949	4.80454e-19	0.00685013	0.00687702	0.319206	0.370685	0.817241	20	5401	6628	1174		rs11264360	1	155284586	A	T	0.265408	0.00776608	0.00978573	0.427421	-0.422605	0.0473949	4.80454e-19	-0.0183767	0.0232473	0.429243	0.453403	0.705675	20	5686	6430	2436
1	154929408	155745349	ENSG00000143630	HCN3	locus107	1	155247374	rs11264349	1	155248113	T	A	0.281312	-0.00296481	0.00279111	0.28813	-0.327561	0.0441988	1.25264e-13	0.00905117	0.00860797	0.293035	0.267004	0.880849	20	5148	5618	740		rs11264349	1	155248113	T	A	0.281312	0.0051947	0.00960853	0.58876	-0.327561	0.0441988	1.25264e-13	-0.0158587	0.0294115	0.589748	0.555282	0.835952	20	7259	7401	1307
1	154954466	155663326	ENSG00000169231	THBS3	locus107	1	155165379	rs12411216	1	155164480	A	C	0.452286	0.00109154	0.00247792	0.659569	-0.470633	0.0392623	4.16228e-33	-0.00231931	0.00526863	0.659784	0.427178	0.42284	20	8264	7143	4238		rs12411216	1	155164480	A	C	0.452286	-0.00151665	0.00867794	0.86126	-0.470633	0.0392623	4.16228e-33	0.00322257	0.0184408	0.861275	0.717139	0.901167	20	9634	8812	775
1	155127360	155850811	ENSG00000160766	GBAP1	locus107	1	155183616	rs75536376	1	155391951	T	C	0.0119284	0.0129907	0.0164242	0.428974	1.18159	0.142051	8.94193e-17	0.0109943	0.0139628	0.43105	0.43105	NA	NA	6390	7178	NA		rs75536376	1	155391951	T	C	0.0119284	-0.0290455	0.0398007	0.465528	1.18159	0.142051	8.94193e-17	-0.0245817	0.0338134	0.467237	0.467237	NA	NA	6050	6575	NA
1	155154972	156121090	ENSG00000163374	YY1AP1	locus107	1	155629237	rs34620961	1	155649827	C	G	0.274354	-0.00171388	0.0027965	0.539964	0.463493	0.0451869	1.09805e-24	-0.00369775	0.00604429	0.540686	0.511577	0.458773	20	7328	7831	3927		rs34620961	1	155649827	C	G	0.274354	0.00456876	0.00968126	0.636985	0.463493	0.0451869	1.09805e-24	0.00985724	0.0209097	0.637341	0.636481	0.545686	20	7666	8101	3881
1	155198222	156111290	ENSG00000132676	DAP3	locus107	1	155657751	rs348196	1	155666961	C	T	0.243539	-0.00171972	0.00285233	0.546563	0.260464	0.0405752	1.36912e-10	-0.00660252	0.0109992	0.548323	0.509962	0.71058	19	7378	7817	1915		rs348196	1	155666961	C	T	0.243539	0.000440046	0.0100629	0.96512	0.260464	0.0405752	1.36912e-10	0.00168947	0.0386355	0.965121	0.699734	0.203292	18	10525	8642	7598
1	155428476	156195682	ENSG00000143622	RIT1	locus107	1	155867599	rs12039053	1	155923876	T	C	0.893638	-0.00122432	0.00435496	0.778609	-0.370112	0.0457579	6.0416e-16	0.00330797	0.0117737	0.778739	0.962647	0.280754	8	9148	10653	5618		rs12039053	1	155923876	T	C	0.893638	-0.0245473	0.0140203	0.079975	-0.370112	0.0457579	6.0416e-16	0.0663239	0.0387587	0.087044	0.531067	0.596013	8	1926	7178	3443
1	155515577	156361586	ENSG00000160803	UBQLN4	locus107	1	156005092	rs72708238	1	155985857	A	G	0.258449	0.000438573	0.00279884	0.875483	-0.256418	0.043709	4.45155e-09	-0.00171038	0.010919	0.875527	0.791082	0.494983	20	9930	9705	3609		rs72708238	1	155985857	A	G	0.258449	-0.00246925	0.00986584	0.802369	-0.256418	0.043709	4.45155e-09	0.00962979	0.0385106	0.802544	0.827268	0.230182	20	9139	9643	7256
1	155738848	156626508	ENSG00000242252	BGLAP	locus107	1	156211753	rs2075165	1	156215899	A	G	0.459245	-0.00422532	0.00247565	0.0878683	-0.307195	0.037952	5.75905e-16	0.0137545	0.0082361	0.0949135	0.228089	0.306393	13	2874	5239	5350		rs2075165	1	156215899	A	G	0.459245	0.00176853	0.00867058	0.838377	-0.307195	0.037952	5.75905e-16	-0.00575703	0.028234	0.838428	0.573662	0.250071	13	9425	7571	7024
1	155790989	156584249	ENSG00000260238	PMF1-BGLAP	locus107	1	156182773	rs7552992	1	156224656	A	G	0.193837	-0.00687056	0.00297548	0.0209402	-0.610334	0.0452916	2.17555e-41	0.011257	0.00494621	0.0228525	0.0921126	0.291983	8	1536	3426	5501		rs7552992	1	156224656	A	G	0.193837	-0.0157582	0.0109333	0.149498	-0.610334	0.0452916	2.17555e-41	0.025819	0.0180158	0.15182	0.139174	0.358133	8	2762	2987	5752
1	155795732	156759816	ENSG00000163468	CCT3	locus107	1	156278759	rs6672860	1	156293897	T	C	0.194831	-0.00697557	0.00301473	0.0206773	0.257586	0.0465528	3.14445e-08	-0.0270805	0.0126859	0.0327858	0.0327858	0.445923	5	1783	2185	4049		rs6672860	1	156293897	T	C	0.194831	-0.0191596	0.0109139	0.0791693	0.257586	0.0465528	3.14445e-08	-0.0743813	0.0444512	0.0942632	0.0942632	0.315584	5	2014	2310	6235
1	155933002	156550772	ENSG00000198952	SMG5	locus107	1	156219015	rs1804999	1	156219450	G	A	0.464215	-0.00427477	0.00247413	0.084026	-0.335174	0.0378746	8.78546e-19	0.0127539	0.00752099	0.0899292	0.333269	0.0869242	5	2813	6272	8169		rs1804999	1	156219450	G	A	0.464215	0.000646657	0.0086636	0.940501	-0.335174	0.0378746	8.78546e-19	-0.00192932	0.025849	0.940503	0.300967	0.172751	5	10321	4878	7974
1	156112470	156780346	ENSG00000198715	C1orf85	locus107	1	156259880	rs72710222	1	156285995	C	T	0.269384	-0.000283786	0.00272803	0.917149	-0.377507	0.0439595	8.87998e-18	0.000751737	0.00722697	0.917155	0.296486	0.121455	7	10221	5927	7596		rs72710222	1	156285995	C	T	0.269384	0.0131231	0.00974063	0.177897	-0.377507	0.0439595	8.87998e-18	-0.0347626	0.0261181	0.183196	0.286	0.395303	7	3140	4705	5355
1	156121398	156835875	ENSG00000132692	BCAN	locus107	1	156611182	rs56267425	1	156608926	C	T	0.284294	0.00134872	0.00307832	0.661288	-0.304904	0.0438424	3.53688e-12	-0.00442342	0.010116	0.661917	0.596228	0.556158	12	8279	8420	3102		rs56267425	1	156608926	C	T	0.284294	0.00161061	0.00957497	0.866418	-0.304904	0.0438424	3.53688e-12	-0.00528235	0.0314124	0.866456	0.625359	0.239962	11	9670	8011	7151
1	156156789	157066660	ENSG00000163382	APOA1BP	locus107	1	156561554	rs55773529	1	156575506	T	G	0.287276	0.00177983	0.00275725	0.518597	-0.936747	0.0360497	7.33971e-149	-0.00190002	0.00294434	0.518726	0.285026	0.213786	20	7144	5806	6369		rs55773529	1	156575506	T	G	0.287276	0.0120785	0.00954839	0.205879	-0.936747	0.0360497	7.33971e-149	-0.0128941	0.0102052	0.206416	0.119949	0.208904	20	3421	2685	7518
1	156226800	156806329	ENSG00000143321	HDGF	locus107	1	156711899	rs11264531	1	156688152	T	C	0.362823	-0.00424518	0.00260118	0.102675	-0.274471	0.0419713	6.17259e-11	0.0154668	0.00976774	0.113317	0.135046	0.128195	9	3141	4069	7509		rs11264531	1	156688152	T	C	0.362823	0.0298784	0.00902249	0.000927809	-0.274471	0.0419713	6.17259e-11	-0.108858	0.0368468	0.00313331	0.00257692	0.142345	9	246	294	8341
1	156464429	156607586	ENSG00000160818	GPATCH4	locus108	1	156564279	rs4661201	1	156572930	A	G	0.0417495	-0.0047483	0.00694222	0.493991	-1.03407	0.0833096	2.23906e-35	0.00459185	0.00672367	0.494646	0.334869	0.319431	8	6921	6281	5217		rs4661201	1	156572930	A	G	0.0417495	0.0384887	0.0216199	0.0750353	-1.03407	0.0833096	2.23906e-35	-0.0372206	0.0211215	0.0780329	0.0826439	0.120993	8	1781	2097	8628
1	156485631	157119915	ENSG00000132688	NES	locus108	1	156638555	rs12035664	1	156647931	A	G	0.351889	-0.000193961	0.00258874	0.940275	-0.417661	0.0421256	3.59444e-23	0.000464398	0.00619837	0.940276	0.0733203	0.0366998	13	10392	3065	9148		rs12035664	1	156647931	A	G	0.351889	-0.00137715	0.00904388	0.87897	-0.417661	0.0421256	3.59444e-23	0.0032973	0.0216562	0.878985	0.221049	0.126125	11	9784	4003	8546
1	156662408	156887580	ENSG00000143314	MRPL24	locus108	1	156707095	rs78365002	1	156716689	A	G	0.0636183	0.00282943	0.00488684	0.562596	-1.03008	0.0598673	2.39218e-66	-0.00274681	0.00474682	0.562817	0.0538556	0.0995783	13	7507	2649	7944		rs78365002	1	156716689	A	G	0.0636183	-0.0126479	0.0177002	0.47488	-1.03008	0.0598673	2.39218e-66	0.0122785	0.0171981	0.475261	0.00358261	0.0036048	13	6131	343	10496
1	158357957	158995016	ENSG00000163563	MNDA	locus109	1	158801107	rs857846	1	158753969	T	C	0.284294	0.00642558	0.00273761	0.0189176	0.29004	0.0428972	1.36782e-11	0.0221541	0.00999128	0.0265995	0.117308	0.695225	20	1645	3827	2010		rs857846	1	158753969	T	C	0.284294	-0.0136182	0.0095925	0.155703	0.29004	0.0428972	1.36782e-11	-0.0469529	0.0337942	0.164719	0.473146	0.902259	20	2919	6639	768
1	158469882	159468556	ENSG00000163565	IFI16	locus109	1	158969758	rs72480248	1	158969797	G	A	0.0178926	-0.00535519	0.00835501	0.521551	1.24592	0.11304	2.99458e-28	-0.00429818	0.00671722	0.522254	0.858163	0.917057	14	7172	10082	500		rs72480248	1	158969797	G	A	0.0178926	0.0133171	0.0325862	0.68278	1.24592	0.11304	2.99458e-28	0.0106886	0.0261723	0.682986	0.845725	0.921217	14	8097	9778	607
1	159312178	160306758	ENSG00000158714	SLAMF8	locus110	1	159796540	rs61050034	1	159808661	A	C	0.176938	9.76453e-05	0.0033762	0.976927	-0.437368	0.0509145	8.67835e-18	-0.000223257	0.00771941	0.976927	0.758005	0.610914	4	10664	9491	2668		rs61050034	1	159808661	A	C	0.176938	0.0042772	0.011318	0.705497	-0.437368	0.0509145	8.67835e-18	-0.0097794	0.0259026	0.705768	0.532116	0.0785235	4	8295	7190	9227
1	159313842	160296276	ENSG00000188004	C1orf204	locus110	1	159804264	rs61050034	1	159808661	A	C	0.176938	9.76453e-05	0.0033762	0.976927	1.09503	0.0466823	1.12022e-121	8.91713e-05	0.00308321	0.976927	0.725741	0.935058	15	10663	9285	377		rs61050034	1	159808661	A	C	0.176938	0.0042772	0.011318	0.705497	1.09503	0.0466823	1.12022e-121	0.00390601	0.0103371	0.705533	0.601463	0.326138	15	8291	7807	6111
1	159315208	160147502	ENSG00000158716	DUSP23	locus110	1	159750722	rs12078861	1	159744787	T	C	0.375746	-0.00134603	0.00258246	0.602213	0.28603	0.0389571	2.10143e-13	-0.00470591	0.00905134	0.603124	0.273487	0.19643	6	7794	5675	6574		rs12078861	1	159744787	T	C	0.375746	0.0111015	0.00892295	0.213444	0.28603	0.0389571	2.10143e-13	0.0388124	0.0316406	0.219948	0.255668	0.969829	6	3578	4377	205
1	159446710	160325921	ENSG00000272668	RP11-190A12.8	locus110	1	159836744	rs10443900	1	159834091	C	T	0.407555	0.000482157	0.00253541	0.849177	0.565706	0.038395	3.90888e-49	0.00085231	0.00448223	0.849189	0.438812	0.219275	17	9729	7250	6297		rs10443900	1	159834091	C	T	0.407555	0.00376357	0.00878985	0.668526	0.565706	0.038395	3.90888e-49	0.00665287	0.0155444	0.668657	0.635034	0.367435	17	7962	8088	5638
1	159873288	160346228	ENSG00000162728	KCNJ9	locus110	1	160051360	rs2494211	1	160058612	T	C	0.368787	0.00185224	0.00259116	0.474714	-0.433995	0.0424433	1.52786e-24	-0.00426789	0.00598507	0.47579	0.668622	0.542483	18	6763	8949	3210		rs2494211	1	160058612	T	C	0.368787	0.0158589	0.00895833	0.0766782	-0.433995	0.0424433	1.52786e-24	-0.0365416	0.0209486	0.081099	0.058918	0.499225	18	1834	1690	4362
1	159894904	160537801	ENSG00000177807	KCNJ10	locus110	1	160007257	rs6658419	1	160043589	T	C	0.528827	0.000510404	0.00245329	0.835191	-0.284617	0.0388794	2.4702e-13	-0.0017933	0.00862311	0.835257	0.66534	0.807697	20	9623	8922	1258		rs6658419	1	160043589	T	C	0.528827	-0.0179511	0.00866369	0.0382656	-0.284617	0.0388794	2.4702e-13	0.0630712	0.0316356	0.0461873	0.0702854	0.283438	20	1266	1875	6606
1	159951889	160283450	ENSG00000143315	PIGM	locus110	1	159997462	rs16831234	1	159977732	A	T	0.255467	0.00487731	0.0028775	0.0900789	0.289421	0.0469077	6.82845e-10	0.016852	0.0103106	0.102168	0.102168	0.90196	9	2988	3598	581		rs16831234	1	159977732	A	T	0.255467	0.00557558	0.00990593	0.573535	0.289421	0.0469077	6.82845e-10	0.0192646	0.0343688	0.575121	0.575121	0.674801	9	7122	7588	2717
1	159959284	160609477	ENSG00000143318	CASQ1	locus110	1	160160285	rs617599	1	160162959	A	G	0.375746	-0.00584911	0.00253288	0.0209285	-1.00965	0.0294389	8.84866e-258	0.00579321	0.00251435	0.0212195	0.00212058	0.0347787	20	1484	759	9196		rs617599	1	160162959	A	G	0.375746	0.00961374	0.00893048	0.2817	-1.00965	0.0294389	8.84866e-258	-0.00952185	0.00884948	0.281937	0.121935	0.171583	20	4192	2723	7988
1	159965353	160737437	ENSG00000122218	COPA	locus110	1	160259063	rs114519165	1	160291470	T	C	0.0308151	0.00765608	0.00702779	0.275977	-1.61615	0.110539	2.07507e-48	-0.00473724	0.00436053	0.277306	0.0975715	0.708892	7	4988	3523	1922		rs114519165	1	160291470	T	C	0.0308151	0.0205799	0.0249969	0.410339	-1.61615	0.110539	2.07507e-48	-0.0127339	0.0154915	0.411079	0.250236	0.31848	7	5502	4310	6200
1	160095545	160592374	ENSG00000066294	CD84	locus110	1	160510885	rs1590450	1	160573739	A	T	0.923459	-0.00384543	0.00481168	0.424182	-0.511737	0.0573347	4.4394e-19	0.00751447	0.00944025	0.42603	0.379808	0.0158627	11	6334	6713	9740		rs1590450	1	160573739	A	T	0.923459	0.0103714	0.0162498	0.523315	-0.511737	0.0573347	4.4394e-19	-0.020267	0.0318354	0.524373	0.351859	0.0123653	11	6639	5430	10285
1	160162959	160671248	ENSG00000162738	VANGL2	locus110	1	160370376	rs11265395	1	160401230	C	T	0.199801	0.00700163	0.00300409	0.0197693	-0.42623	0.0500634	1.68328e-17	-0.0164269	0.00730738	0.0245771	0.0245771	0.102078	10	1595	1939	7908		rs11265395	1	160401230	C	T	0.199801	-0.00999652	0.0108155	0.355343	-0.42623	0.0500634	1.68328e-17	0.0234533	0.025524	0.358161	0.358161	0.563097	10	4973	5495	3746
1	160452328	161273186	ENSG00000215845	TSTD1	locus110	1	161007421	rs11580071	1	160951832	A	G	0.134195	-0.00294287	0.0036406	0.418891	0.914155	0.0555535	7.66978e-61	-0.00321923	0.00398728	0.419451	0.31728	0.0237647	20	6284	6135	9481		rs11580071	1	160951832	A	G	0.134195	0.00808452	0.0126744	0.523563	0.914155	0.0555535	7.66978e-61	0.00884371	0.013875	0.523875	0.43152	0.0394076	20	6631	6228	9803
1	160576780	161531340	ENSG00000158769	F11R	locus110	1	160965001	rs111974651	1	161045663	T	C	0.115308	-0.00455335	0.00395876	0.250063	0.661714	0.0623179	2.44823e-26	-0.00688114	0.00601758	0.252828	0.232813	0.00429941	20	4737	5296	10195		rs111974651	1	161045663	T	C	0.115308	0.00633489	0.0135268	0.639555	0.661714	0.0623179	2.44823e-26	0.00957345	0.0204619	0.63988	0.382394	0.0288208	20	7684	5727	9976
1	160695332	161210534	ENSG00000158773	USF1	locus111	1	161009041	rs114480413	1	160953380	A	T	0.0119284	-0.0220551	0.0094136	0.0191346	0.933192	0.153291	1.1454e-09	-0.0236341	0.0108088	0.0287749	0.0287749	NA	NA	1690	2067	NA		rs114480413	1	160953380	A	T	0.0119284	0.101305	0.0399828	0.0112858	0.933192	0.153291	1.1454e-09	0.108558	0.046408	0.0193248	0.0193248	NA	NA	727	870	NA
1	160773897	161563554	ENSG00000248485	PCP4L1	locus111	1	161228517	rs4075971	1	161255900	T	C	0.262425	0.000635763	0.00275541	0.817523	0.4033	0.0439058	4.09374e-20	0.0015764	0.00683432	0.817579	0.3419	0.111328	12	9477	6351	7734		rs4075971	1	161255900	T	C	0.262425	-0.00911581	0.00981976	0.353245	0.4033	0.0439058	4.09374e-20	-0.0226031	0.0244725	0.35569	0.407388	0.211524	12	4954	5977	7492
1	160824430	161620089	ENSG00000158887	MPZ	locus111	1	161274525	rs7551761	1	161278562	G	C	0.327038	0.000716388	0.00292489	0.806512	0.426071	0.0407836	1.51052e-25	0.00168138	0.00686669	0.806564	0.967652	0.675536	16	9381	10674	2165		rs7551761	1	161278562	G	C	0.327038	-0.0019633	0.00920658	0.831133	0.426071	0.0407836	1.51052e-25	-0.00460791	0.0216126	0.831167	0.982226	0.277882	15	9372	10722	6682
1	160837812	161352403	ENSG00000143224	PPOX	locus111	1	161136200	rs61124670	1	161126641	C	T	0.0666004	0.0146942	0.00504443	0.00358025	-0.802923	0.0856355	6.84877e-21	-0.0183009	0.0065788	0.00540591	0.0100579	0.622161	14	849	1331	2583		rs61124670	1	161126641	C	T	0.0666004	-0.0107909	0.0173483	0.53393	-0.802923	0.0856355	6.84877e-21	0.0134396	0.0216539	0.534828	0.74103	0.758331	14	6732	9002	1956
1	160884371	161509040	ENSG00000158864	NDUFS2	locus111	1	161166894	rs35630547	1	161166723	T	G	0.138171	-0.00237401	0.0035823	0.50752	-0.587125	0.0596078	6.8674e-23	0.00404345	0.00611523	0.508478	0.641976	0.262331	19	7037	8774	5802		rs35630547	1	161166723	T	G	0.138171	0.0246765	0.0125334	0.0489698	-0.587125	0.0596078	6.8674e-23	-0.0420293	0.0217694	0.0535248	0.512656	0.650258	19	1359	7014	2957
1	160892237	161682133	ENSG00000143252	SDHC	locus111	1	161284047	rs60345130	1	161297993	C	T	0.0487078	-0.00722263	0.00495143	0.144649	0.44847	0.0744572	1.71011e-09	-0.016105	0.0113599	0.156275	0.156275	0.375665	12	3664	4389	4683		rs60345130	1	161297993	C	T	0.0487078	0.0311843	0.0200921	0.120646	0.44847	0.0744572	1.71011e-09	0.0695349	0.0462649	0.132846	0.132846	0.393923	12	2522	2890	5368
1	160959861	161346966	ENSG00000158793	NIT1	locus111	1	161087876	rs77061862	1	161113625	A	G	0.0745527	0.0134875	0.00456345	0.0031211	0.445201	0.0722334	7.12136e-10	0.0302953	0.0113679	0.00769925	0.0076864	0.866224	6	970	1210	841		rs77061862	1	161113625	A	G	0.0745527	-0.0129185	0.0164703	0.432834	0.445201	0.0722334	7.12136e-10	-0.0290173	0.0372936	0.436524	0.424649	0.942477	6	5744	6153	439
1	160972765	161910782	ENSG00000143226	FCGR2A	locus111	1	161475220	rs75548213	1	161457522	G	C	0.0457256	-0.0069555	0.00660005	0.291949	-0.838267	0.116906	7.47659e-13	0.00829748	0.00795802	0.297108	0.437105	0.359271	8	5195	7228	4858		rs75548213	1	161457522	G	C	0.0457256	-0.00920914	0.0206783	0.656065	-0.838267	0.116906	7.47659e-13	0.0109859	0.0247155	0.656684	0.660155	0.464069	8	7858	8316	4703
1	161033604	161730198	ENSG00000072694	FCGR2B	locus111	1	161551101	rs115383270	1	161531340	A	G	0.083499	0.00281623	0.00480298	0.557639	0.451852	0.0818296	3.35423e-08	0.00623265	0.0106893	0.559844	0.559844	0.0887703	20	7482	8173	8132		rs115383270	1	161531340	A	G	0.083499	-0.0412956	0.0156492	0.00831914	0.451852	0.0818296	3.35423e-08	-0.0913919	0.038385	0.0172691	0.0172691	0.926936	20	683	826	564
1	161125072	161795516	ENSG00000235477	RP11-122G18.5	locus111	1	161337812	rs77237059	1	161300650	G	T	0.0487078	-0.00755647	0.00485546	0.119641	-1.18583	0.0603871	7.44929e-86	0.0063723	0.0041074	0.120801	0.485156	0.335867	19	3245	7624	5069		rs77237059	1	161300650	G	T	0.0487078	0.0321091	0.0200945	0.110064	-1.18583	0.0603871	7.44929e-86	-0.0270773	0.0170015	0.111241	0.363743	0.395705	19	2235	5543	5350
1	161278562	162009345	ENSG00000162746	FCRLB	locus111	1	161691353	rs12139524	1	161698660	A	C	0.571571	0.000301	0.00245565	0.902444	0.452625	0.035439	2.35202e-37	0.00066501	0.00542559	0.902448	0.09048	0.304224	20	10108	3402	5379		rs12139524	1	161698660	A	C	0.571571	0.010413	0.00873117	0.233017	0.452625	0.035439	2.35202e-37	0.0230058	0.019374	0.235047	0.0317851	0.0800874	20	3723	1155	9212
1	161280980	161913044	ENSG00000244682	FCGR2C	locus111	1	161551129	rs4657058	1	161498742	C	T	0.558648	-0.00252376	0.00254997	0.322311	-0.315956	0.0412131	1.76893e-14	0.00798769	0.00813763	0.326309	0.435043	0.280238	20	5462	7209	5624		rs4657058	1	161498742	C	T	0.558648	0.00369612	0.00870014	0.670957	-0.315956	0.0412131	1.76893e-14	-0.0116982	0.0275782	0.671432	0.949242	0.0878776	20	7991	10484	9103
1	161447167	161949189	ENSG00000118217	ATF6	locus111	1	161736084	rs4657122	1	161887355	T	C	0.805169	0.00111594	0.00296011	0.706179	-0.293954	0.045195	7.81427e-11	-0.00379631	0.0100869	0.706649	0.0439072	0.101468	14	8600	2446	7922		rs4657122	1	161887355	T	C	0.805169	0.00408876	0.0109049	0.7077	-0.293954	0.045195	7.81427e-11	-0.0139095	0.0371589	0.708163	0.779046	0.918583	14	8325	9273	626
1	161976988	162715569	ENSG00000239887	C1orf226	locus112	1	162336698	rs7531449	1	162352163	A	G	0.210736	-0.00113956	0.00295447	0.699712	-0.293892	0.0476493	6.9241e-10	0.0038775	0.0100725	0.700269	0.418154	0.347086	9	8553	7073	4972		rs7531449	1	162352163	A	G	0.210736	-0.0104858	0.0105926	0.322211	-0.293892	0.0476493	6.9241e-10	0.0356792	0.0365036	0.328364	0.494628	0.306204	9	4678	6835	6338
1	161977460	162593316	ENSG00000198574	SH2D1B	locus112	1	162365056	rs12024285	1	162458823	A	G	0.0497018	-0.000450493	0.00623286	0.942381	-0.987127	0.0991397	2.35223e-23	0.000456368	0.00631431	0.942383	0.654059	0.400809	5	10420	8849	4426		rs12024285	1	162458823	A	G	0.0497018	-0.0100931	0.0198745	0.611563	-0.987127	0.0991397	2.35223e-23	0.0102247	0.0201598	0.612026	0.720318	0.955226	5	7468	8844	333
1	162115763	163028173	ENSG00000162733	DDR2	locus112	1	162601163	rs78071055	1	162590431	G	C	0.0198807	0.00173232	0.00981721	0.859935	-0.927559	0.16825	3.52808e-08	-0.00186761	0.0105893	0.860005	0.860005	0.563665	4	9808	10092	3055		rs78071055	1	162590431	G	C	0.0198807	0.00601034	0.0309407	0.845977	-0.927559	0.16825	3.52808e-08	-0.00647974	0.0333778	0.846072	0.846072	0.308576	4	9498	9783	6307
1	162302565	163028872	ENSG00000132196	HSD17B7	locus112	1	162760492	rs7538367	1	162768367	A	G	0.027833	-0.00397719	0.00827825	0.630915	0.677498	0.0717991	3.87207e-21	-0.00587042	0.0122347	0.631357	0.437721	0.629737	8	8027	7234	2505		rs7538367	1	162768367	A	G	0.027833	0.00597282	0.0262578	0.820059	0.677498	0.0717991	3.87207e-21	0.008816	0.0387682	0.82011	0.608996	0.43236	8	9277	7869	4999
1	162331989	163267350	ENSG00000185860	C1orf110	locus112	1	162794248	rs12024208	1	162831722	T	C	0.191849	-0.00217259	0.00325386	0.504328	0.898534	0.045637	2.6934e-86	-0.00241792	0.00362338	0.504573	0.692834	0.128998	20	6996	9097	7496		rs12024208	1	162831722	T	C	0.191849	0.0154422	0.0109773	0.159504	0.898534	0.045637	2.6934e-86	0.017186	0.0122481	0.160568	0.0894228	0.0127596	20	2865	2226	10278
1	162715240	163349918	ENSG00000117152	RGS4	locus112	1	163038565	rs4606292	1	162870743	A	C	0.400596	0.00144521	0.00246923	0.558353	0.21619	0.0387199	2.35807e-08	0.00668492	0.0114841	0.560499	0.560499	0.531053	10	7491	8177	3297		rs4606292	1	162870743	A	C	0.400596	-0.0261854	0.00883917	0.00305225	0.21619	0.0387199	2.35807e-08	-0.121122	0.0462846	0.00887329	0.00887329	0.904179	10	454	559	749
1	162848078	163505385	ENSG00000143248	RGS5	locus112	1	163080911	rs7556104	1	163164172	G	A	0.151093	0.00522263	0.00338678	0.123058	-0.30081	0.0537489	2.18625e-08	-0.0173619	0.0116784	0.137104	0.137104	0.226881	10	3429	4103	6218		rs7556104	1	163164172	G	A	0.151093	-0.0235041	0.0120825	0.0517389	-0.30081	0.0537489	2.18625e-08	0.0781361	0.0425239	0.0661412	0.0661412	0.665749	10	1574	1807	2798
1	162869727	163476551	ENSG00000232995	RP11-267N12.3	locus112	1	163214295	rs1960336	1	163263019	T	C	0.331014	9.65454e-05	0.00256749	0.970004	-0.36918	0.0426558	4.93492e-18	-0.000261513	0.00695465	0.970005	0.94036	0.988013	20	10614	10537	80		rs1960336	1	163263019	T	C	0.331014	0.00152372	0.00917807	0.868143	-0.36918	0.0426558	4.93492e-18	-0.00412731	0.0248653	0.868167	0.646889	0.650446	20	9680	8207	2953
1	162995087	163815651	ENSG00000143228	NUF2	locus112	1	163236366	rs10449259	1	163324507	G	A	0.437376	-0.000823702	0.00245989	0.737736	-0.251146	0.0387513	9.11314e-11	0.00327977	0.00980772	0.738072	0.847069	0.975002	5	8858	10030	150		rs10917726	1	163295421	C	T	0.437376	0.00686686	0.0087085	0.43039	-0.249679	0.0386341	1.02881e-10	-0.0275028	0.0351374	0.433792	0.542505	0.497595	5	5722	7279	4382
1	163542243	164246525	ENSG00000185630	PBX1	locus113	1	164524821	rs3856207	1	163747095	G	A	0.507952	-0.00642395	0.00245052	0.00875531	0.350283	0.03801	3.09723e-20	-0.0183393	0.00727337	0.0116878	0.019053	0.546405	16	1157	1746	3176		rs3856207	1	163747095	G	A	0.507952	-0.00935625	0.00864514	0.279139	0.350283	0.03801	3.09723e-20	-0.0267105	0.0248501	0.282434	0.140798	0.196065	16	4197	3008	7681
1	164886175	165850596	ENSG00000143171	RXRG	locus114	1	165370159	rs17469611	1	165382554	A	G	0.177932	0.00407069	0.00320165	0.203573	0.311543	0.0515278	1.4838e-09	0.0130662	0.0105015	0.213417	0.24346	0.785409	17	4314	5405	1405		rs17469611	1	165382554	A	G	0.177932	-0.00815287	0.0112985	0.470548	0.311543	0.0515278	1.4838e-09	-0.0261693	0.0365237	0.473681	0.628154	0.404046	17	6115	8037	5277
1	165210476	166024398	ENSG00000143183	TMCO1	locus115	1	165696032	rs6663203	1	165701873	C	G	0.0894632	-0.0016677	0.00416542	0.688885	-0.57055	0.0764818	8.65598e-14	0.00292297	0.00731122	0.689309	0.780028	0.157239	3	8469	9644	7104		rs6663203	1	165701873	C	G	0.0894632	0.00269598	0.0151331	0.858604	-0.57055	0.0764818	8.65598e-14	-0.00472523	0.0265312	0.858644	0.858644	NA	NA	9614	9877	NA
1	165228527	165978484	ENSG00000224358	RP11-466F5.8	locus115	1	165738166	rs10800155	1	165723770	G	A	0.859841	-0.00302091	0.00370607	0.415002	-0.63414	0.0545779	3.30036e-31	0.00476379	0.00585861	0.416146	0.212969	0.309381	18	6245	5069	5318		rs10800155	1	165723770	G	A	0.859841	-0.0259848	0.0124541	0.036939	-0.63414	0.0545779	3.30036e-31	0.0409764	0.0199536	0.0400153	0.043665	0.288113	18	1170	1415	6557
1	165269460	166085802	ENSG00000143198	MGST3	locus115	1	165600098	rs115657186	1	165598239	G	C	0.0228628	-0.015669	0.00873671	0.0728984	-1.10888	0.130104	1.55454e-17	0.0141305	0.00805141	0.0792539	0.0596689	0.123087	9	2659	2781	7569		rs115657186	1	165598239	G	C	0.0228628	0.0293123	0.0289272	0.31091	-1.10888	0.130104	1.55454e-17	-0.0264342	0.0262705	0.314306	0.033174	0.0801641	9	4513	1195	9210
1	165442412	166126532	ENSG00000143149	ALDH9A1	locus115	1	165631453	rs4307543	1	165660029	T	G	0.322068	0.00204214	0.00254571	0.422445	-0.460642	0.040327	3.22183e-30	-0.00443324	0.00554006	0.423586	0.0711048	0.322294	20	6317	3011	5191		rs4307543	1	165660029	T	G	0.322068	0.00949496	0.00924523	0.304415	-0.460642	0.040327	3.22183e-30	-0.0206125	0.0201513	0.306362	0.338361	0.205524	20	4432	5294	7564
1	166375018	167112785	ENSG00000152382	TADA1	locus116	1	166825747	rs56383249	1	166825809	G	A	0.0318091	0.000433061	0.00794162	0.956512	-1.16026	0.109352	2.66773e-26	-0.000373245	0.00684478	0.956513	0.358044	0.135066	20	10516	6505	7416		rs56383249	1	166825809	G	A	0.0318091	-0.012554	0.0246129	0.61001	-1.16026	0.109352	2.66773e-26	0.01082	0.0212377	0.610422	0.57348	0.3423	20	7454	7570	5931
1	166385276	167240627	ENSG00000237096	RP4-782G3.1	locus116	1	166864948	rs6688277	1	166863767	G	A	0.459245	-0.00293919	0.00247341	0.234709	0.282909	0.0396781	1.00299e-12	-0.0103892	0.00886336	0.241138	0.193709	0.113183	20	4623	4870	7706		rs6688277	1	166863767	G	A	0.459245	0.00667482	0.00867116	0.441435	0.282909	0.0396781	1.00299e-12	0.0235935	0.0308281	0.444078	0.256424	0.326627	20	5825	4386	6102
1	166449470	167174515	ENSG00000143194	MAEL	locus116	1	166958346	rs453395	1	166945128	G	A	0.44831	-0.00451253	0.00249015	0.0699624	0.971292	0.0346531	7.2028e-173	-0.0046459	0.0025691	0.0705476	0.205966	0.00212726	20	2514	4995	10335		rs453395	1	166945128	G	A	0.44831	0.00823989	0.00869288	0.343186	0.971292	0.0346531	7.2028e-173	0.00848344	0.00895493	0.343461	0.127997	0.55894	20	4831	2820	3775
1	166471837	167238896	ENSG00000143157	POGK	locus116	1	166808681	rs10800268	1	166820104	A	G	0.452286	-0.0015604	0.00248235	0.529612	-0.594131	0.0379218	2.53303e-55	0.00262636	0.00418147	0.529942	0.121111	0.0145196	20	7239	3888	9787		rs10800268	1	166820104	A	G	0.452286	0.0119688	0.008684	0.168125	-0.594131	0.0379218	2.53303e-55	-0.020145	0.0146728	0.169767	0.128208	0.118759	20	2977	2825	8671
1	166494573	167303588	ENSG00000225171	DUTP6	locus116	1	166837985	rs10800275	1	166857143	T	C	0.45825	-0.00301528	0.00247982	0.224012	0.230496	0.0399693	8.07811e-09	-0.0130817	0.0109952	0.234137	0.388408	0.107194	20	4537	6789	7807		rs10800275	1	166857143	T	C	0.45825	0.00821743	0.00867378	0.343442	0.230496	0.0399693	8.07811e-09	0.0356511	0.0381354	0.349863	0.212955	0.138362	20	4892	3922	8394
1	166709598	167451829	ENSG00000198842	DUSP27	locus116	1	167063282	rs7537333	1	167087849	G	A	0.243539	0.00152818	0.00280019	0.585244	-0.253819	0.0425767	2.50012e-09	-0.00602075	0.0110784	0.586808	0.633136	0.538175	10	7689	8705	3241		rs7537333	1	167087849	G	A	0.243539	0.00720519	0.0100636	0.474012	-0.253819	0.0425767	2.50012e-09	-0.0283871	0.0399336	0.477172	0.374605	0.63674	10	6152	5650	3097
1	167018916	167794130	ENSG00000143162	CREG1	locus116	1	167498914	rs41270716	1	167511595	T	A	0.0964215	0.00399067	0.00391345	0.307856	-0.842885	0.0632511	1.63381e-40	-0.00473454	0.0046565	0.309268	0.426611	0.14366	15	5323	7139	7294		rs41270716	1	167511595	T	A	0.0964215	-0.0105034	0.0146382	0.473046	-0.842885	0.0632511	1.63381e-40	0.0124612	0.0173919	0.473686	0.636908	0.261317	15	6116	8110	6902
1	167148231	167879621	ENSG00000198821	CD247	locus116	1	167399877	rs11579091	1	167424090	T	G	0.0745527	-0.00736012	0.00491679	0.134409	0.514205	0.0832042	6.40874e-10	-0.0143136	0.00983842	0.145706	0.299144	0.185122	4	3533	5959	6728		rs11579091	1	167424090	T	G	0.0745527	0.0202851	0.0164599	0.217802	0.514205	0.0832042	6.40874e-10	0.0394494	0.0326406	0.226818	0.385323	0.886658	4	3648	5748	907
1	167376724	167991082	ENSG00000198771	RCSD1	locus117	1	167599330	rs12744727	1	167671456	A	G	0.192843	-0.0012289	0.00302214	0.684278	-0.352421	0.0515452	8.07972e-12	0.00348702	0.00859052	0.684805	0.538981	0.305631	7	8446	8033	5359		rs12744727	1	167671456	A	G	0.192843	0.0053592	0.0109485	0.624492	-0.352421	0.0515452	8.07972e-12	-0.0152068	0.0311459	0.625377	0.448769	0.640004	7	7569	6387	3065
1	167417884	168287896	ENSG00000143199	ADCY10	locus117	1	167778625	rs73024125	1	167895320	C	G	0.10835	0.00846103	0.00412714	0.0403551	0.602686	0.056177	7.49281e-27	0.0140389	0.00697182	0.0440453	0.136636	0.602503	20	2010	4097	2736		rs73024125	1	167895320	C	G	0.10835	-0.0171187	0.0139148	0.218604	0.602686	0.056177	7.49281e-27	-0.028404	0.0232393	0.221617	0.569665	0.97831	20	3597	7536	156
1	167503399	168185466	ENSG00000197965	MPZL1	locus117	1	167690429	rs36095147	1	167755382	C	T	0.634195	0.000312038	0.00256254	0.903082	-0.411841	0.0401107	9.86131e-25	-0.000757665	0.0062226	0.903089	0.343492	0.114069	20	10114	6365	7692		rs36095147	1	167755382	C	T	0.634195	-0.00906447	0.00896976	0.312228	-0.411841	0.0401107	9.86131e-25	0.0220096	0.0218849	0.31456	0.708369	0.756856	20	4516	8735	1968
1	167644016	168458569	ENSG00000143147	GPR161	locus117	1	168053997	rs2092436	1	168089984	T	C	0.422465	0.000369703	0.00246226	0.880648	-0.558105	0.0368957	1.08184e-51	-0.000662425	0.00441203	0.880654	0.646594	0.349076	20	9963	8808	4956		rs2092436	1	168089984	T	C	0.422465	-0.00704666	0.00874554	0.420391	-0.558105	0.0368957	1.08184e-51	0.012626	0.0156923	0.421049	0.698009	0.515021	20	5598	8628	4175
1	167703149	168554689	ENSG00000143155	TIPRL	locus117	1	168148171	rs7339877	1	168171487	G	A	0.358847	-0.00388621	0.00278697	0.163191	-0.239483	0.0361069	3.29788e-11	0.0162275	0.0118919	0.172382	0.281939	0.186829	14	3873	5767	6699		rs7339877	1	168171487	G	A	0.358847	0.00539446	0.00900862	0.549299	-0.239483	0.0361069	3.29788e-11	-0.0225254	0.0377699	0.550918	0.822521	0.270967	14	6895	9601	6766
1	167761161	168650608	ENSG00000213064	SFT2D2	locus117	1	168195176	rs6662693	1	168228081	G	A	0.667992	0.00635164	0.00256415	0.0132455	0.225931	0.0380035	2.76451e-09	0.0281132	0.012295	0.022222	0.0256437	0.921214	12	1521	1974	475		rs6662693	1	168228081	G	A	0.667992	-0.0149116	0.00919149	0.104733	0.225931	0.0380035	2.76451e-09	-0.0660007	0.0421703	0.11756	0.165588	0.392013	12	2322	3351	5387
1	167775690	168766233	ENSG00000143178	TBX19	locus117	1	168250278	rs1080627	1	168273750	A	G	0.71173	0.00468852	0.00263933	0.0756663	-0.305156	0.0401782	3.07655e-14	-0.0153643	0.00888255	0.0836799	0.218251	0.26778	11	2722	5134	5741		rs1080627	1	168273750	A	G	0.71173	0.00462884	0.00953805	0.627462	-0.305156	0.0401782	3.07655e-14	-0.0151688	0.03132	0.628162	0.796737	0.208746	11	7591	9402	7523
1	167786130	168177931	ENSG00000143158	MPC2	locus117	1	167885967	rs12074159	1	167893252	G	A	0.107356	0.00863669	0.004158	0.0377897	-0.507604	0.0593743	1.23923e-17	-0.0170146	0.00842972	0.0435487	0.0979102	0.494073	20	1997	3530	3615		rs12074159	1	167893252	G	A	0.107356	-0.0174341	0.0139719	0.212104	-0.507604	0.0593743	1.23923e-17	0.0343459	0.0278168	0.216935	0.385628	0.865611	20	3543	5750	1061
1	168783382	169518322	ENSG00000143153	ATP1B1	locus118	1	169074935	rs1591734	1	169271902	T	C	0.140159	0.00652016	0.00356175	0.0671592	-0.298338	0.0542532	3.81959e-08	-0.0218549	0.0125828	0.082406	0.082406	0.214614	17	2706	3251	6358		rs1591734	1	169271902	T	C	0.140159	-0.00600183	0.0124491	0.629729	-0.298338	0.0542532	3.81959e-08	0.0201176	0.0418883	0.631038	0.631038	0.357478	17	7610	8065	5755
1	168884402	169575057	ENSG00000143156	NME7	locus118	1	169101769	rs12042082	1	169254829	C	T	0.0974155	0.00910945	0.00424147	0.0317367	0.46378	0.066805	3.85777e-12	0.0196417	0.00957308	0.040192	0.0581188	0.040052	20	1920	2751	9064		rs12042082	1	169254829	C	T	0.0974155	-0.0100872	0.0145796	0.489021	0.46378	0.066805	3.85777e-12	-0.0217499	0.0315922	0.491165	0.106753	0.127755	20	6302	2499	8529
1	168974717	169510524	ENSG00000117475	BLZF1	locus118	1	169337208	rs12083249	1	169111592	G	A	0.0447316	-0.00031347	0.00588438	0.957515	-0.555095	0.0834384	2.87661e-11	0.000564714	0.010601	0.957517	0.70237	0.389286	11	10522	9153	4548		rs12083249	1	169111592	G	A	0.0447316	0.00427257	0.0208938	0.837971	-0.555095	0.0834384	2.87661e-11	-0.007697	0.0376577	0.838046	0.607533	0.630818	11	9424	7856	3151
1	169029527	169728350	ENSG00000117477	CCDC181	locus118	1	169364108	rs6690801	1	169366209	T	C	0.125249	-0.00307825	0.00379157	0.416868	-1.20443	0.0561805	5.83656e-102	0.00255577	0.00315028	0.417202	0.494846	0.893126	20	6265	7709	646		rs6690801	1	169366209	T	C	0.125249	0.00770048	0.0130517	0.555191	-1.20443	0.0561805	5.83656e-102	-0.00639346	0.0108405	0.555341	0.0195059	0.0151575	20	6937	877	10224
1	169136389	170106171	ENSG00000188404	SELL	locus119	1	169659808	rs72712029	1	169606412	T	C	0.254473	-0.000689239	0.00273441	0.800993	-0.491569	0.0428739	1.96704e-30	0.00140212	0.00556395	0.801041	0.292067	0.350534	20	9338	5884	4941		rs72712029	1	169606412	T	C	0.254473	0.00675277	0.00991749	0.495938	-0.491569	0.0428739	1.96704e-30	-0.0137372	0.0202107	0.496696	0.021486	0.0262947	20	6364	917	10026
1	169172290	170023788	ENSG00000198734	F5	locus119	1	169483404	rs4268401	1	169532633	C	T	0.309145	-0.000753141	0.00265455	0.776627	0.732578	0.0410621	3.41213e-71	-0.00102807	0.00362403	0.776655	0.453663	0.075208	7	9134	7377	8363		rs4268401	1	169532633	C	T	0.309145	-0.00617124	0.00934652	0.50908	0.732578	0.0410621	3.41213e-71	-0.00842401	0.0127671	0.50937	0.676092	0.860364	6	6499	8443	1100
1	169357736	170291707	ENSG00000171806	METTL18	locus119	1	169761670	rs1496	1	169827858	A	G	0.0964215	-0.000880066	0.00423593	0.835415	-1.38489	0.0669436	4.49761e-95	0.000635477	0.00305883	0.835423	0.567312	0.201204	11	9626	8220	6515		rs1496	1	169827858	A	G	0.0964215	-0.0069519	0.014633	0.634727	-1.38489	0.0669436	4.49761e-95	0.00501982	0.010569	0.634816	0.63695	0.969448	11	7640	8111	209
1	169501995	170178132	ENSG00000243051	RN7SL269P	locus119	1	169927085	rs75952049	1	169885815	C	T	0.10338	-0.000788543	0.00426623	0.85336	0.450221	0.0725576	5.46905e-10	-0.00175146	0.00948007	0.853424	0.9172	0.210694	8	9765	10408	6402		rs75952049	1	169885815	C	T	0.10338	-0.00904562	0.0141874	0.523745	0.450221	0.0725576	5.46905e-10	-0.0200915	0.0316779	0.525922	0.570627	0.703487	8	6656	7547	2458
1	169532159	170288157	ENSG00000000460	C1orf112	locus120	1	169631245	rs17603022	1	169838278	A	G	0.256461	-0.00515325	0.00272221	0.0583521	-0.524543	0.0438969	6.53724e-33	0.00982427	0.00525439	0.0615218	0.287058	0.92869	20	2332	5829	425		rs17603022	1	169838278	A	G	0.256461	0.0355753	0.00994323	0.000346441	-0.524543	0.0438969	6.53724e-33	-0.0678215	0.0197874	0.000609159	0.00593125	0.408403	20	95	441	5234
1	169579822	170313371	ENSG00000075945	KIFAP3	locus120	1	169890467	rs4141917	1	169936445	T	C	0.332008	0.0024447	0.00259272	0.345728	-0.366727	0.0434721	3.28636e-17	-0.00666626	0.00711392	0.348721	0.305608	0.802531	20	5681	6025	1285		rs4141917	1	169936445	T	C	0.332008	-0.017703	0.00918478	0.0539262	-0.366727	0.0434721	3.28636e-17	0.048273	0.0256907	0.0602433	0.0189775	0.284896	20	1475	864	6582
1	169604754	170195301	ENSG00000000457	SCYL3	locus120	1	169818772	rs12132633	1	169756215	A	G	0.0964215	-0.00127306	0.00421751	0.762765	-0.461035	0.0718115	1.36208e-10	0.00276131	0.00915801	0.763019	0.850403	0.425701	12	9024	10042	4211		rs12132633	1	169756215	A	G	0.0964215	-0.00867887	0.0146334	0.553124	-0.461035	0.0718115	1.36208e-10	0.0188248	0.0318755	0.554808	0.59119	0.812923	12	6930	7724	1490
1	169989968	170881619	ENSG00000120370	GORAB	locus120	1	170501270	rs35581791	1	170484115	A	G	0.141153	0.00559532	0.00352281	0.112216	-0.640938	0.0530152	1.19708e-33	-0.00872989	0.00554356	0.115307	0.206617	0.625948	20	3165	5002	2543		rs35581791	1	170484115	A	G	0.141153	-0.0146587	0.0124174	0.237802	-0.640938	0.0530152	1.19708e-33	0.0228707	0.0194659	0.24003	0.611701	0.269944	20	3775	7900	6777
1	170119410	171019773	ENSG00000116132	PRRX1	locus120	1	170631869	rs7544273	1	170617732	G	C	0.202783	0.000910913	0.00323047	0.777962	-0.953283	0.0536425	1.18482e-70	-0.000955554	0.00338921	0.77799	0.627044	0.496993	20	9143	8656	3590		rs7544273	1	170617732	G	C	0.202783	-0.00239722	0.0107422	0.823411	-0.953283	0.0536425	1.18482e-70	0.0025147	0.0112695	0.823425	0.823201	0.681235	20	9311	9609	2658
1	170161337	170909674	ENSG00000271811	RP1-79C4.4	locus120	1	170636522	rs682301	1	170566071	A	G	0.89165	-0.00242947	0.00390476	0.533823	-0.40151	0.06481	5.82155e-10	0.00605083	0.00977411	0.535872	0.66361	0.770789	11	7285	8916	1507		rs682301	1	170566071	A	G	0.89165	-0.0107043	0.0138972	0.441154	-0.40151	0.06481	5.82155e-10	0.02666	0.0348789	0.444652	0.664542	0.457387	11	5833	8354	4769
1	170736517	171684255	ENSG00000094963	FMO2	locus121	1	171154347	rs12124505	1	171188532	A	T	0.176938	0.00640767	0.00309082	0.03816	-0.574094	0.0435962	1.33348e-39	-0.0111614	0.00545013	0.040569	0.179278	0.00918955	20	1932	4677	9987		rs12124505	1	171188532	A	T	0.176938	-0.0313878	0.0113599	0.00572681	-0.574094	0.0435962	1.33348e-39	0.0546736	0.0202185	0.0068481	0.0558527	0.00122366	20	394	1646	10589
1	171045212	171366426	ENSG00000007933	FMO3	locus122	1	171060018	rs7879272	1	171100726	C	T	0.190855	0.00135892	0.00294899	0.644936	-0.460908	0.0424468	1.81746e-27	-0.00294835	0.00640398	0.645234	0.264691	0.25269	20	8142	5602	5908		rs7879272	1	171100726	C	T	0.190855	-0.00868578	0.0109934	0.429475	-0.460908	0.0424468	1.81746e-27	0.0188449	0.0239147	0.430693	0.104292	0.141107	20	5698	2463	8357
1	171233491	172131486	ENSG00000117533	VAMP4	locus122	1	171669300	rs6662836	1	171654728	A	C	0.289264	-0.00774822	0.00263783	0.00331031	-0.569869	0.0387327	5.32999e-49	0.0135965	0.00472018	0.0039704	0.00222134	0.0384839	20	763	770	9101		rs6662836	1	171654728	A	C	0.289264	0.0261774	0.00956953	0.00622871	-0.569869	0.0387327	5.32999e-49	-0.0459358	0.0170803	0.00715799	0.00581176	0.0779895	20	405	435	9235
1	171424853	172236784	ENSG00000010165	METTL13	locus122	1	171750788	rs7543608	1	171751687	A	G	0.244533	-0.00648858	0.00274814	0.0182218	-0.509482	0.0412608	5.0031e-35	0.0127356	0.00549171	0.0203915	0.000180203	0.0564	20	1459	360	8736		rs7543608	1	171751687	A	G	0.244533	0.0301238	0.0100938	0.00284141	-0.509482	0.0412608	5.0031e-35	-0.0591263	0.0203823	0.00372131	0.000112119	0.0540547	20	270	72	9571
1	171892405	172529396	ENSG00000197959	DNM3	locus122	1	171810621	rs9425602	1	172383686	A	T	0.312127	-0.0036491	0.00262625	0.16469	-0.383298	0.0410326	9.51608e-21	0.00952027	0.00692711	0.169333	0.0733564	0.615011	8	3838	3066	2630		rs9425602	1	172383686	A	T	0.312127	-0.014145	0.00932596	0.129335	-0.383298	0.0410326	9.51608e-21	0.0369033	0.0246495	0.134361	0.133044	0.0163281	8	2538	2893	10199
1	171916586	172681810	ENSG00000135845	PIGC	locus122	1	172339329	rs9425311	1	172388778	T	G	0.502982	-0.00236994	0.00244021	0.331447	-0.285898	0.0376624	3.17272e-14	0.00828946	0.00860481	0.335371	0.219846	0.0368764	15	5554	5152	9141		rs9425311	1	172388778	T	G	0.502982	0.0216087	0.00865822	0.0125695	-0.285898	0.0376624	3.17272e-14	-0.0755817	0.0318791	0.0177453	0.0248123	0.0383729	15	699	1004	9827
1	172376053	172984096	ENSG00000094975	SUCO	locus122	1	172501489	rs2285143	1	172502340	C	T	0.254473	-0.00050625	0.00280416	0.856732	0.400576	0.0381966	9.8902e-26	-0.00126381	0.00700135	0.856753	0.876603	0.454108	18	9793	10189	3976		rs2285143	1	172502340	C	T	0.254473	0.0196006	0.00992755	0.0483403	0.400576	0.0381966	9.8902e-26	0.0489311	0.0252186	0.0523458	0.0789111	0.615929	18	1344	2025	3270
1	172702643	173532766	ENSG00000230849	GOT2P2	locus123	1	173110239	rs1234300	1	173123664	A	C	0.533797	-0.000223506	0.00247588	0.92807	0.33333	0.0383654	3.67877e-18	-0.000670525	0.00742813	0.928074	0.9775	0.578625	7	10303	10715	2917		rs1234300	1	173123664	A	C	0.533797	0.020237	0.0086716	0.0196109	0.33333	0.0383654	3.67877e-18	0.0607116	0.0269372	0.0242074	0.0183325	0.860895	7	848	852	1096
1	172717372	173643758	ENSG00000120337	TNFSF18	locus123	1	173009100	rs4916311	1	173146063	G	A	0.291252	0.00159831	0.00265312	0.54689	0.60611	0.0347647	4.50236e-68	0.002637	0.0043799	0.547129	0.782771	0.855217	20	7367	9655	911		rs4916311	1	173146063	G	A	0.291252	-0.00562122	0.00950801	0.554381	0.60611	0.0347647	4.50236e-68	-0.00927426	0.015696	0.554608	0.308749	0.216777	20	6927	4969	7433
1	172959487	173883517	ENSG00000203739	RP11-296O14.3	locus123	1	173386932	rs4279882	1	173387942	T	C	0.919483	0.0050675	0.00423512	0.231485	-0.34327	0.0571791	1.93211e-09	-0.0147624	0.0125802	0.24061	0.108418	0.109377	4	4617	3699	7767		rs4279882	1	173387942	T	C	0.919483	-0.0305465	0.0158995	0.0547038	-0.34327	0.0571791	1.93211e-09	0.0889868	0.0486318	0.0672789	0.165686	0.382083	4	1597	3352	5498
1	172991676	173754587	ENSG00000231615	RP11-296O14.2	locus123	1	173331536	rs111335961	1	173326740	A	G	0.0884692	-0.000346737	0.00422017	0.934518	-0.46078	0.0654559	1.92869e-12	0.000752499	0.00915937	0.934523	0.826984	0.204578	7	10353	9902	6469		rs111335961	1	173326740	A	G	0.0884692	-0.0129322	0.0152119	0.39525	-0.46078	0.0654559	1.92869e-12	0.0280659	0.0332533	0.398668	0.36406	0.970843	7	5368	5545	198
1	173016189	173925899	ENSG00000117592	PRDX6	locus123	1	173446405	rs61826755	1	173434400	T	G	0.0337972	-0.00206489	0.00611303	0.735526	-0.627292	0.100023	3.57647e-10	0.00329175	0.00975924	0.735894	0.402866	0.285769	10	8844	6923	5564		rs61826755	1	173434400	T	G	0.0337972	-0.00323231	0.0239007	0.892423	-0.627292	0.100023	3.57647e-10	0.0051528	0.0381103	0.892448	0.902672	0.315563	10	9892	10186	6236
1	173203439	174145344	ENSG00000183831	ANKRD45	locus123	1	173578700	rs61826793	1	173646773	A	G	0.121272	0.0112895	0.00364851	0.00197295	-0.885127	0.0604238	1.37411e-48	-0.0127546	0.00421297	0.00246611	0.00462676	0.342142	20	643	996	5016		rs61826793	1	173646773	A	G	0.121272	-0.0111787	0.013255	0.399029	-0.885127	0.0604238	1.37411e-48	0.0126295	0.0150001	0.399809	0.350582	0.519735	20	5385	5414	4134
1	173276974	174144076	ENSG00000162753	SLC9C2	locus123	1	173469603	rs61826793	1	173646773	A	G	0.121272	0.0112895	0.00364851	0.00197295	0.935012	0.0601209	1.53771e-54	0.0120742	0.00397858	0.00240703	0.000148963	0.110702	20	638	343	7744		rs61826793	1	173646773	A	G	0.121272	-0.0111787	0.013255	0.399029	0.935012	0.0601209	1.53771e-54	-0.0119557	0.0141972	0.399722	0.72117	0.0769173	20	5384	8850	9245
1	173289064	174257396	ENSG00000117593	DARS2	locus123	1	173793641	rs56369162	1	173766539	G	T	0.271372	0.00741501	0.00270528	0.00612644	-0.575447	0.0411155	1.65194e-44	-0.0128857	0.00479049	0.00714863	0.000559937	0.065809	20	946	515	8553		rs56369162	1	173766539	G	T	0.271372	0.0109914	0.00972032	0.258153	-0.575447	0.0411155	1.65194e-44	-0.0191007	0.0169468	0.259703	0.478069	0.38774	20	3976	6679	5441
1	173321315	174317157	ENSG00000270084	GAS5-AS1	locus123	1	173832386	rs12078824	1	173820365	C	T	0.335984	0.010108	0.00257174	8.47994e-05	-0.54194	0.037153	3.41341e-48	-0.0186515	0.00491468	0.000147608	0.000127714	0.0209076	20	277	326	9573		rs12078824	1	173820365	C	T	0.335984	0.00152218	0.0091607	0.868027	-0.54194	0.037153	3.41341e-48	-0.00280877	0.0169046	0.868036	0.581663	0.457506	20	9679	7628	4765
1	173392103	174288272	ENSG00000234741	GAS5	locus123	1	173833038	rs3791021	1	173807157	T	C	0.0944334	0.00832452	0.0041056	0.0426007	0.481057	0.0495627	2.84215e-22	0.0173047	0.00871877	0.0471713	0.0265131	0.00100388	5	2075	1999	10439		rs3791021	1	173807157	T	C	0.0944334	-0.0131377	0.0147848	0.374223	0.481057	0.0495627	2.84215e-22	-0.0273101	0.0308626	0.376215	0.452189	0.735409	5	5146	6416	2180
1	173592566	174565888	ENSG00000227373	RP11-160H22.5	locus123	1	174084438	rs4650939	1	174065961	T	C	0.27336	0.0109644	0.00272282	5.65325e-05	0.348733	0.0415423	4.67292e-17	0.0314406	0.00865959	0.000282628	4.11996e-05	0.0807806	18	329	235	8284		rs4650939	1	174065961	T	C	0.27336	0.00459364	0.00970783	0.636078	0.348733	0.0415423	4.67292e-17	0.0131724	0.0278816	0.636613	0.451043	0.0662779	18	7655	6407	9404
1	174291586	175125440	ENSG00000152061	RABGAP1L	locus123	1	174128548	rs116130300	1	174791346	T	C	0.11332	0.0121028	0.00375288	0.00126003	0.437864	0.0611156	7.80615e-13	0.0276405	0.00939915	0.00327423	0.000382571	0.369134	20	709	459	4752		rs116130300	1	174791346	T	C	0.11332	-0.0195476	0.013662	0.15249	0.437864	0.0611156	7.80615e-13	-0.044643	0.0318177	0.160591	0.271856	0.486954	20	2866	4562	4477
1	174484638	175125840	ENSG00000120333	MRPS14	locus123	1	174979925	rs7554767	1	174984205	C	T	0.237575	0.00740985	0.00288876	0.0103156	0.484404	0.0471364	8.97972e-25	0.0152968	0.00614649	0.0128206	0.00109702	0.00450225	20	1207	610	10191		rs7554767	1	174984205	C	T	0.237575	0.00182683	0.0101557	0.857245	0.484404	0.0471364	8.97972e-25	0.0037713	0.0209686	0.857267	0.392399	0.0962191	20	9600	5814	8980
1	174490094	175156808	ENSG00000116161	CACYBP	locus123	1	174968300	rs1978053	1	174985202	G	A	0.687873	0.00719686	0.0026679	0.00698465	0.288098	0.0443859	8.54096e-11	0.0249806	0.0100283	0.0127381	0.00885424	0.0261163	13	1202	1261	9404		rs1978053	1	174985202	G	A	0.687873	0.0100941	0.00932789	0.279191	0.288098	0.0443859	8.54096e-11	0.035037	0.0328244	0.285788	0.502591	0.0963199	12	4229	6904	8979
1	174544193	175366288	ENSG00000120332	TNN	locus123	1	175036994	rs6683495	1	175042826	T	C	0.28827	0.000222812	0.00267232	0.933551	0.883209	0.0381144	8.6072e-119	0.000252276	0.00302571	0.933551	0.18257	0.0513057	20	10347	4717	8837		rs6683495	1	175042826	T	C	0.28827	-0.0163337	0.00954331	0.0869824	0.883209	0.0381144	8.6072e-119	-0.0184936	0.0108347	0.0878433	0.135495	0.885212	20	1939	2924	921
1	174795340	175435633	ENSG00000235750	KIAA0040	locus123	1	175126123	rs3753559	1	175162268	T	C	0.26839	0.00379582	0.00272513	0.163652	-0.426031	0.0443575	7.65383e-22	-0.00890973	0.00646348	0.168057	0.294424	0.286115	15	3824	5901	5557		rs3753559	1	175162268	T	C	0.26839	0.00768727	0.00974895	0.430391	-0.426031	0.0443575	7.65383e-22	-0.0180439	0.0229602	0.431938	0.0866094	0.169158	15	5711	2178	8016
1	175074956	175842390	ENSG00000116147	TNR	locus123	1	175284330	rs859443	1	175357219	T	C	0.643141	0.000697766	0.00255081	0.784433	0.265355	0.0414416	1.5224e-10	0.00262956	0.0096216	0.784625	0.397524	0.0848022	14	9196	6872	8219		rs859443	1	175357219	T	C	0.643141	-0.00039262	0.00901538	0.965263	0.265355	0.0414416	1.5224e-10	-0.0014796	0.0339756	0.965264	0.944901	0.740724	14	10530	10464	2139
1	175813695	176677967	ENSG00000116183	PAPPA2	locus124	1	176432307	rs12133310	1	176182575	T	C	0.0904573	-0.00971629	0.00435406	0.0256449	0.703046	0.0784798	3.29702e-19	-0.0138203	0.00638239	0.030359	0.1228	0.0770765	14	1725	3911	8336		rs12133310	1	176182575	T	C	0.0904573	0.0321102	0.015099	0.0334495	0.703046	0.0784798	3.29702e-19	0.045673	0.0220734	0.0385328	0.178251	0.134376	14	1141	3491	8445
1	176553706	177278052	ENSG00000152092	ASTN1	locus125	1	176826438	rs2076071	1	176905200	G	A	0.127237	0.00457259	0.00348932	0.190043	0.293023	0.0511836	1.03472e-08	0.0156049	0.012216	0.201456	0.0649393	0.302067	18	4183	2885	5403		rs2076071	1	176905200	G	A	0.127237	-0.00968594	0.0129677	0.455107	0.293023	0.0511836	1.03472e-08	-0.0330552	0.0446299	0.458905	0.219573	0.22622	18	5969	3986	7295
1	177613923	178290509	ENSG00000254154	RP4-798P15.3	locus126	1	177897923	rs16828594	1	177929379	T	C	0.163022	0.000170169	0.00329631	0.958828	0.428669	0.0454784	4.26974e-21	0.00039697	0.00768975	0.958829	0.929002	0.622881	7	10529	10483	2570		rs16828594	1	177929379	T	C	0.163022	0.00644963	0.0116933	0.581244	0.428669	0.0454784	4.26974e-21	0.0150457	0.0273247	0.58189	0.196787	0.131412	7	7177	3713	8476
1	177712565	178471494	ENSG00000242193	RP11-568K15.1	locus126	1	177975271	rs7533262	1	177975928	G	A	0.293241	0.00130983	0.00262019	0.617146	-0.643417	0.0380791	4.7459e-64	-0.00203574	0.00407408	0.6173	0.778461	0.697196	20	7925	9634	1997		rs7533262	1	177975928	G	A	0.293241	-0.013338	0.0094939	0.160049	-0.643417	0.0380791	4.7459e-64	0.02073	0.0148063	0.16149	0.28975	0.621894	20	2877	4759	3221
1	178011500	178907105	ENSG00000075391	RASAL2	locus126	1	178062864	rs72482621	1	178410442	T	C	0.0984095	-0.00778971	0.00401142	0.0521511	-0.521432	0.0619795	3.99753e-17	0.0149391	0.00789536	0.0584732	0.0566185	0.573202	20	2281	2727	2961		rs72482621	1	178410442	T	C	0.0984095	-0.0136301	0.0145056	0.3474	-0.521432	0.0619795	3.99753e-17	0.0261398	0.0279918	0.350387	0.302982	0.382277	20	4900	4903	5495
1	178104293	178817614	ENSG00000273384	RP5-1098D14.1	locus126	1	178620841	rs11806608	1	178511375	C	T	0.356859	-0.000647385	0.00251572	0.79692	0.246246	0.0402284	9.28742e-10	-0.00262902	0.0102253	0.797095	0.972583	0.389294	18	9300	10693	4547		rs11806608	1	178511375	C	T	0.356859	-1.19511e-05	0.00901534	0.998942	0.246246	0.0402284	9.28742e-10	-4.85332e-05	0.0366111	0.998942	0.754079	0.360184	18	10830	9083	5728
1	178453686	179353508	ENSG00000116194	ANGPTL1	locus126	1	178818840	rs71630204	1	178897318	C	T	0.321074	0.00634903	0.00263113	0.0158198	-0.421679	0.0447617	4.48797e-21	-0.0150565	0.00644109	0.0194091	0.0669521	0.933508	20	1419	2921	383		rs71630204	1	178897318	C	T	0.321074	0.00108073	0.00925688	0.907059	-0.421679	0.0447617	4.48797e-21	-0.00256293	0.0219541	0.907066	0.971162	0.909284	20	10012	10637	701
1	178660568	179522340	ENSG00000116199	FAM20B	locus126	1	178994939	rs10913681	1	179022630	G	A	0.440358	-0.000814597	0.0024604	0.740581	0.571539	0.0364558	2.1533e-55	-0.00142527	0.00430582	0.740637	0.211115	0.102953	20	8879	5045	7893		rs10913681	1	179022630	G	A	0.440358	-0.0107584	0.00870337	0.216413	0.571539	0.0364558	2.1533e-55	-0.0188236	0.0152752	0.217838	0.046992	0.537789	20	3553	1479	3961
1	178734358	179724091	ENSG00000143322	ABL2	locus126	1	179068462	rs2783389	1	179228396	A	G	0.316103	-0.00238925	0.00264804	0.366913	0.471802	0.0421257	4.08402e-29	-0.00506409	0.00563079	0.368462	0.261594	0.164374	20	5857	5568	6992		rs2783389	1	179228396	A	G	0.316103	0.0187799	0.00930379	0.043537	0.471802	0.0421257	4.08402e-29	0.0398046	0.0200374	0.0469761	0.10445	0.0423466	20	1275	2464	9765
1	178919312	179548991	ENSG00000186283	TOR3A	locus126	1	179050512	rs9659206	1	179055261	A	C	0.298211	-0.000325694	0.00261406	0.900845	-0.338139	0.0391139	5.38151e-18	0.000963196	0.00773153	0.900856	0.230518	0.110544	20	10092	5267	7746		rs9659206	1	179055261	A	C	0.298211	0.00306101	0.0094413	0.745775	-0.338139	0.0391139	5.38151e-18	-0.00905252	0.027941	0.745948	0.293765	0.0372469	20	8651	4805	9848
1	178947559	179799763	ENSG00000057252	SOAT1	locus127	1	179262925	rs6425534	1	179314623	A	C	0.549702	0.00141041	0.00244616	0.564222	-0.504167	0.0379937	3.46666e-40	-0.00279751	0.00485646	0.564589	0.0790548	0.0120499	20	7525	3188	9879		rs6425534	1	179314623	A	C	0.549702	-0.000143225	0.00868131	0.986837	-0.504167	0.0379937	3.46666e-40	0.000284083	0.0172191	0.986837	0.372946	0.0570595	20	10725	5634	9529
1	178962489	179832638	ENSG00000162779	AXDND1	locus127	1	179334855	rs16854003	1	179336996	A	G	0.599404	0.00175392	0.00246475	0.476712	0.548883	0.0384641	3.36558e-46	0.00319543	0.00449607	0.47726	0.0861525	0.393162	20	6778	3323	4515		rs16854003	1	179336996	A	G	0.599404	-0.00164707	0.00881473	0.851775	0.548883	0.0384641	3.36558e-46	-0.00300076	0.0160608	0.851788	0.702062	0.0824736	20	9550	8662	9174
1	179061862	180060276	ENSG00000162782	TDRD5	locus127	1	179560748	rs1999068	1	179560718	C	T	0.306163	0.00585392	0.002722	0.0315084	1.14244	0.0333107	8.8487e-258	0.00512405	0.0023873	0.031843	0.0787954	0.0384303	20	1759	3185	9105		rs1999068	1	179560718	C	T	0.306163	-0.0101832	0.00938318	0.277804	1.14244	0.0333107	8.8487e-258	-0.00891359	0.00821739	0.278045	0.348521	0.148227	20	4153	5388	8270
1	179061862	180030532	ENSG00000227141	RP11-545A16.3	locus127	1	179555840	rs1999068	1	179560718	C	T	0.306163	0.00585392	0.002722	0.0315084	0.690065	0.0413323	1.4121e-62	0.00848314	0.00397715	0.0329273	0.0674762	0.108588	20	1787	2931	7785		rs1999068	1	179560718	C	T	0.306163	-0.0101832	0.00938318	0.277804	0.690065	0.0413323	1.4121e-62	-0.0147569	0.0136262	0.278817	0.425256	0.0198905	20	4163	6160	10139
1	179068084	179733170	ENSG00000261060	RP11-545A16.4	locus127	1	179559507	rs1999068	1	179560718	C	T	0.306163	0.00585392	0.002722	0.0315084	0.26872	0.0432179	5.04204e-10	0.0217845	0.0107183	0.0421078	0.330403	0.104816	20	1962	6249	7847		rs1999068	1	179560718	C	T	0.306163	-0.0101832	0.00938318	0.277804	0.26872	0.0432179	5.04204e-10	-0.0378954	0.035446	0.285023	0.566731	0.0667571	20	4220	7512	9399
1	179245410	180219887	ENSG00000143340	FAM163A	locus127	1	179712298	rs7521562	1	179735641	A	G	0.107356	-0.000222516	0.00365859	0.951502	0.767651	0.0587253	4.7658e-39	-0.000289866	0.00476601	0.951503	0.843347	0.563863	20	10488	10010	3054		rs7521562	1	179735641	A	G	0.107356	-0.00475738	0.0139521	0.73312	0.767651	0.0587253	4.7658e-39	-0.00619732	0.0181813	0.733207	0.525193	0.560859	20	8541	7135	3763
1	179357486	180231858	ENSG00000272906	RP11-533E19.7	locus127	1	179850742	rs10913901	1	179854026	T	A	0.33002	-0.00690943	0.00263289	0.00868339	-0.313089	0.0407718	1.60267e-14	0.0220686	0.00888691	0.0130183	0.00597299	0.0934915	20	1213	1103	8064		rs10913901	1	179854026	T	A	0.33002	0.0128118	0.00920389	0.163923	-0.313089	0.0407718	1.60267e-14	-0.0409207	0.0298761	0.170788	0.193162	0.859279	20	2989	3664	1108
1	179516716	180339387	ENSG00000169905	TOR1AIP2	locus127	1	179809102	rs2762857	1	179839483	G	A	0.0576541	-0.00487566	0.00533519	0.360786	-0.413316	0.0605942	9.0381e-12	0.0117964	0.0130236	0.365055	0.0117635	0.160225	16	5818	1434	7058		rs2762857	1	179839483	G	A	0.0576541	-0.00899001	0.0185311	0.627584	-0.413316	0.0605942	9.0381e-12	0.0217509	0.0449486	0.628452	0.255577	0.168767	16	7593	4376	8021
1	179696253	180585919	ENSG00000116260	QSOX1	locus128	1	180123969	rs3738112	1	180167414	G	C	0.0656064	0.00357943	0.00501003	0.474947	-0.587021	0.0719968	3.53753e-16	-0.00609762	0.00856738	0.476635	0.0329667	0.011533	16	6771	2189	9902		rs3738112	1	180167414	G	C	0.0656064	-0.00160211	0.0174452	0.926828	-0.587021	0.0719968	3.53753e-16	0.00272923	0.0297201	0.926832	0.191362	0.155405	16	10169	3636	8190
1	180373303	180987748	ENSG00000143324	XPR1	locus128	1	180601140	rs4652525	1	180698528	G	A	0.403579	0.00421776	0.00250067	0.0916697	-0.293584	0.0410114	8.15134e-13	-0.0143665	0.00875095	0.100652	0.160255	0.100357	11	2967	4434	7937		rs4652525	1	180698528	G	A	0.403579	-0.0120448	0.00881456	0.171792	-0.293584	0.0410114	8.15134e-13	0.0410269	0.0305661	0.17952	0.315107	0.230843	11	3095	5047	7246
1	180409896	181108235	ENSG00000135835	KIAA1614	locus128	1	180882290	rs7511914	1	180901239	T	C	0.452286	0.00103422	0.0024636	0.67463	0.35234	0.0399208	1.08516e-18	0.0029353	0.00700001	0.674977	0.986104	0.553889	14	8364	10767	3120		rs7511914	1	180901239	T	C	0.452286	-0.0118769	0.00868325	0.171376	0.35234	0.0399208	1.08516e-18	-0.0337087	0.0249387	0.176484	0.3024	0.762256	14	3069	4896	1908
1	180478157	181399643	ENSG00000135823	STX6	locus128	1	180941861	rs6680541	1	180949780	G	T	0.567594	0.00128254	0.00248522	0.605808	-0.879039	0.0348771	3.63315e-140	-0.00145902	0.0028278	0.605884	0.89027	0.676823	20	7817	10256	2151		rs4495657	1	180949131	C	T	0.567594	0.0234314	0.00873412	0.00730208	-0.880479	0.0349431	4.26965e-140	-0.0266121	0.0099758	0.00763799	0.308421	0.128544	20	420	4966	8514
1	180539013	181111253	ENSG00000272198	RP11-309G3.3	locus128	1	181060245	rs3856063	1	181031172	C	T	0.590457	0.00197344	0.00249693	0.429326	0.485678	0.0392931	4.28093e-35	0.00406327	0.00515163	0.430267	0.217541	0.179156	20	6384	5128	6821		rs3856063	1	181031172	C	T	0.590457	0.000789342	0.00878347	0.928393	0.485678	0.0392931	4.28093e-35	0.00162524	0.0180854	0.928395	0.0855763	0.13072	20	10182	2161	8489
1	180578964	181380307	ENSG00000153029	MR1	locus129	1	181003067	rs2331994	1	181023708	T	C	0.276342	-0.000246931	0.00272226	0.927724	0.609725	0.0398974	1.00271e-52	-0.000404988	0.00446482	0.927726	0.415812	0.222099	20	10300	7050	6266		rs2331994	1	181023708	T	C	0.276342	0.00999037	0.00966119	0.301102	0.609725	0.0398974	1.00271e-52	0.016385	0.0158814	0.302206	0.114024	0.13111	20	4386	2594	8481
1	181393011	182060927	ENSG00000198216	CACNA1E	locus130	1	181382238	rs645803	1	181822594	A	C	0.375746	0.00483661	0.00256354	0.0592023	-0.257174	0.0414859	5.67954e-10	-0.0188067	0.0104196	0.0710834	0.0572206	0.376615	7	2521	2735	4674		rs645803	1	181822594	A	C	0.375746	0.0120605	0.0089224	0.176469	-0.257174	0.0414859	5.67954e-10	-0.0468962	0.0355092	0.186609	0.278882	0.222713	7	3178	4636	7353
1	182072694	183059143	ENSG00000135828	RNASEL	locus130	1	182542769	rs12041279	1	182559764	A	G	0.370775	-0.00277824	0.00257009	0.279701	1.02457	0.0298739	8.8488e-258	-0.00271162	0.0025097	0.27994	0.00529843	0.000301372	18	5012	1050	10534		rs12041279	1	182559764	A	G	0.370775	0.0188317	0.00895793	0.0355329	1.02457	0.0298739	8.8488e-258	0.0183801	0.00875952	0.0358791	0.0320546	0.0155632	18	1083	1164	10213
1	182547800	183300050	ENSG00000135838	NPL	locus131	1	182758428	rs75193317	1	182858391	A	G	0.0218688	-0.0137493	0.00679709	0.0430912	0.591429	0.09066	6.86413e-11	-0.0232476	0.0120325	0.0533505	0.151174	0.128593	3	2185	4317	7504		rs75193317	1	182858391	A	G	0.0218688	0.00094647	0.0295459	0.974445	0.591429	0.09066	6.86413e-11	0.00160031	0.0499574	0.974445	0.98987	0.974524	3	10622	10772	177
1	182622152	183466586	ENSG00000135862	LAMC1	locus131	1	182992595	rs6678517	1	183002639	G	A	0.429423	0.00522799	0.0024625	0.0337503	-0.367867	0.0396174	1.6098e-20	-0.0142116	0.00686673	0.0384866	0.120633	0.0269169	16	1897	3877	9383		rs6678517	1	183002639	G	A	0.429423	-0.0133863	0.00874105	0.125662	-0.367867	0.0396174	1.6098e-20	0.0363891	0.0240824	0.130783	0.236813	0.00252306	16	2493	4180	10530
1	182928407	183550475	ENSG00000157064	NMNAT2	locus131	1	183217372	rs673593	1	183338207	T	G	0.499006	0.0108133	0.00244349	9.6286e-06	-0.214148	0.03886	3.57297e-08	-0.0504945	0.014634	0.000559555	0.000559555	0.468056	15	399	514	3839		rs673593	1	183338207	T	G	0.499006	-0.0325619	0.00871913	0.000188061	-0.214148	0.03886	3.57297e-08	0.152053	0.0491841	0.00199137	0.00199137	0.396668	15	196	262	5342
1	183334150	184007541	ENSG00000162704	ARPC5	locus131	1	183592401	rs4497174	1	183667064	G	T	0.636183	-0.00153063	0.00254566	0.547659	-0.292291	0.0416942	2.37731e-12	0.00523668	0.00874131	0.549124	0.581167	0.0691544	15	7389	8307	8498		rs4497174	1	183667064	G	T	0.636183	-0.0157637	0.00898403	0.0793224	-0.292291	0.0416942	2.37731e-12	0.0539314	0.0316847	0.0887318	0.0423703	0.00670326	15	1944	1384	10405
1	183464848	184424014	ENSG00000198756	COLGALT2	locus131	1	183898796	rs7539021	1	183935831	G	A	0.604374	-0.00182702	0.00253072	0.470333	0.466507	0.0397675	8.85391e-32	-0.00391638	0.00543509	0.471172	0.801741	0.986821	14	6722	9774	86		rs7539021	1	183935831	G	A	0.604374	-0.000675397	0.00883303	0.939051	0.466507	0.0397675	8.85391e-32	-0.00144777	0.0189348	0.939052	0.656925	0.861145	14	10302	8287	1094
1	183554533	183761011	ENSG00000270009	RP1-127C7.6	locus131	1	183589981	rs1174672	1	183634330	T	C	0.398608	0.00161576	0.00249458	0.517173	-0.294048	0.0400347	2.06017e-13	-0.00549488	0.00851649	0.518795	0.723644	0.778007	9	7145	9268	1452		rs1174672	1	183634330	T	C	0.398608	0.0197667	0.00883214	0.0252181	-0.294048	0.0400347	2.06017e-13	-0.0672228	0.0313998	0.032285	0.0117019	0.0411535	9	1000	653	9788
1	183581234	184501774	ENSG00000198860	TSEN15	locus131	1	184020811	rs10797937	1	184017131	G	A	0.326044	-0.00104899	0.00257846	0.684134	0.76835	0.0415265	1.96605e-76	-0.00136525	0.00335665	0.684206	0.618253	0.16611	20	8442	8579	6971		rs10797937	1	184017131	G	A	0.326044	-0.0041483	0.00921397	0.652553	0.76835	0.0415265	1.96605e-76	-0.00539897	0.0119954	0.652649	0.299423	0.123662	20	7817	4859	8576
1	184225735	185214058	ENSG00000116406	EDEM3	locus132	1	184659365	rs35478695	1	184715417	G	A	0.434394	-0.00910412	0.00246848	0.000225896	-0.557752	0.037582	7.96273e-50	0.0163229	0.00456039	0.000344548	0.00011381	0.235249	20	349	315	6108		rs35478695	1	184715417	G	A	0.434394	-0.0111273	0.00872513	0.202198	-0.557752	0.037582	7.96273e-50	0.0199502	0.015701	0.20386	0.726846	0.949763	20	3389	8884	384
1	184681148	185395816	ENSG00000116668	SWT1	locus132	1	185126212	rs57188163	1	185142152	A	G	0.343936	0.00206185	0.0025448	0.417813	0.274643	0.0377466	3.43973e-13	0.00750738	0.00932311	0.420679	0.413586	0.0770252	15	6292	7029	8337		rs57188163	1	185142152	A	G	0.343936	0.0140338	0.00909717	0.122915	0.274643	0.0377466	3.43973e-13	0.0510982	0.0338599	0.131272	0.0957636	0.446589	15	2501	2330	4863
1	186149869	186808626	ENSG00000157181	C1orf27	locus133	1	186344890	rs12093440	1	186329235	C	G	0.33002	0.00093021	0.00258271	0.718721	0.394311	0.0413056	1.34565e-21	0.00235908	0.00655458	0.718912	0.546058	0.780217	20	8707	8086	1437		rs12093440	1	186329235	C	G	0.33002	-0.0077577	0.00918751	0.39846	0.394311	0.0413056	1.34565e-21	-0.0196741	0.0233911	0.400297	0.958167	0.843661	20	5393	10539	1255
1	186188892	186925636	ENSG00000228238	GS1-304P7.2	locus133	1	186547411	rs2383514	1	186600660	G	C	0.121272	-0.00279081	0.00353738	0.430142	0.296284	0.0533408	2.78334e-08	-0.00941937	0.012059	0.434739	0.434739	0.691119	16	6416	7208	2049		rs2383514	1	186600660	G	C	0.121272	-0.0106025	0.0132324	0.422984	0.296284	0.0533408	2.78334e-08	-0.0357851	0.0451236	0.427751	0.427751	0.958856	16	5672	6182	306
1	186188946	186802563	ENSG00000233196	GS1-304P7.1	locus133	1	186549647	rs3766705	1	186311812	C	A	0.151093	0.0021122	0.0033293	0.525802	-0.335277	0.0548072	9.51222e-10	-0.00629987	0.00998325	0.528012	0.453752	0.847337	18	7218	7378	969		rs3766705	1	186311812	C	A	0.151093	0.00527358	0.0120602	0.661913	-0.335277	0.0548072	9.51222e-10	-0.015729	0.0360625	0.66272	0.771948	0.951596	17	7916	9209	370
1	186284423	186797091	ENSG00000273198	GS1-304P7.3	locus133	1	186490905	rs57468285	1	186484576	C	A	0.115308	0.00298379	0.00364635	0.413189	-0.350312	0.0563967	5.24573e-10	-0.00851752	0.0104988	0.417202	0.484371	0.949194	14	6264	7617	300		rs57468285	1	186484576	C	A	0.115308	-0.000363103	0.0135236	0.97858	-0.350312	0.0563967	5.24573e-10	0.00103651	0.0386048	0.97858	0.986333	0.917394	14	10652	10755	636
1	186604763	187006940	ENSG00000116711	PLA2G4A	locus133	1	186798085	rs1033409	1	186872706	G	A	0.0457256	-0.0108759	0.00607605	0.0734598	0.63594	0.107041	2.83106e-09	-0.0171021	0.00997866	0.0865532	0.341151	0.650774	5	2769	6341	2348		rs1033409	1	186872706	G	A	0.0457256	0.0260822	0.0207022	0.207714	0.63594	0.107041	2.83106e-09	0.0410137	0.0332777	0.217774	0.403121	0.288338	5	3552	5929	6553
1	192771695	193459006	ENSG00000023572	GLRX2	locus138	1	193065598	rs34961778	1	193073782	G	T	0.0626243	-4.25701e-05	0.00524151	0.99352	-0.903933	0.0825349	6.49016e-28	4.70943e-05	0.00579856	0.99352	0.00225795	0.00907954	20	10800	775	9992		rs34961778	1	193073782	G	T	0.0626243	0.0126475	0.0178286	0.478079	-0.903933	0.0825349	6.49016e-28	-0.0139917	0.0197647	0.479	0.670063	0.258254	20	6172	8393	6932
1	195962565	196924267	ENSG00000162687	KCNT2	locus142	1	196194909	rs10801537	1	196426841	G	A	0.311133	-0.00378758	0.00263067	0.14993	0.227879	0.0411878	3.1537e-08	-0.016621	0.0119286	0.163507	0.163507	0.0350806	15	3751	4474	9192		rs10801537	1	196426841	G	A	0.311133	-0.0129602	0.00933345	0.164961	0.227879	0.0411878	3.1537e-08	-0.0568733	0.0422282	0.178042	0.178042	0.891155	15	3080	3489	858
1	196047832	196885685	ENSG00000000971	CFH	locus143	1	196621008	rs7550015	1	196386919	C	T	0.688867	0.00318045	0.00264762	0.229654	0.34566	0.0414707	7.74675e-17	0.00920109	0.00773873	0.234453	0.308639	0.0527899	16	4543	6051	8809		rs7550015	1	196386919	C	T	0.688867	0.0150258	0.00933459	0.107465	0.34566	0.0414707	7.74675e-17	0.0434699	0.0275041	0.113995	0.0620737	0.910261	16	2268	1740	694
1	196673802	197650505	ENSG00000177888	ZBTB41	locus143	1	197122810	rs10737688	1	197156055	T	C	0.494036	0.00279768	0.00245567	0.25459	0.2503	0.0380631	4.83549e-11	0.0111773	0.00995707	0.261629	0.261629	0.0777714	18	4829	5569	8324		rs10737688	1	197156055	T	C	0.494036	-0.0127138	0.00864783	0.141515	0.2503	0.0380631	4.83549e-11	-0.0507942	0.0354028	0.151358	0.151358	0.125646	18	2750	3157	8550
1	199821515	200463931	ENSG00000162702	ZNF281	locus146	1	200374068	rs2790110	1	200311674	A	C	0.451292	-0.000878522	0.00245741	0.720718	0.220762	0.0395546	2.38866e-08	-0.0039795	0.0111543	0.721266	0.721266	0.396138	20	8722	9258	4483		rs2790110	1	200311674	A	C	0.451292	-0.000208835	0.00867935	0.980804	0.220762	0.0395546	2.38866e-08	-0.000945973	0.0393158	0.980804	0.980804	0.26725	20	10666	10708	6823
1	200256649	201131374	ENSG00000118197	DDX59	locus146	1	200593024	rs11582610	1	200645101	T	C	0.425447	0.00401103	0.00247543	0.10516	-0.887788	0.0349689	3.42523e-142	-0.004518	0.00279398	0.105868	0.211681	0.306672	20	3049	5054	5347		rs11582610	1	200645101	T	C	0.425447	0.00127015	0.00873817	0.88443	-0.887788	0.0349689	3.42523e-142	-0.00143069	0.00984279	0.884432	0.929399	0.534243	20	9834	10348	3988
1	200313197	201126552	ENSG00000260088	RP11-92G12.3	locus146	1	200638635	rs4072552	1	200649131	G	A	0.477137	-0.00448308	0.00244341	0.0665412	-0.647661	0.0370404	1.85508e-68	0.00692195	0.00379339	0.06804	0.192861	0.0808683	20	2462	4863	8281		rs4072552	1	200649131	G	A	0.477137	0.00190647	0.00865137	0.825586	-0.647661	0.0370404	1.85508e-68	-0.00294362	0.0133589	0.8256	0.576622	0.473478	20	9332	7592	4616
1	200472990	201239996	ENSG00000116852	KIF21B	locus146	1	200938520	rs296566	1	200943550	C	G	0.175944	-0.000675467	0.00318722	0.832162	0.801577	0.0516031	2.0578e-54	-0.000842672	0.00397655	0.832177	0.0341082	0.00426074	20	9599	2222	10203		rs296566	1	200943550	C	G	0.175944	-0.0155906	0.0113483	0.169495	0.801577	0.0516031	2.0578e-54	-0.0194499	0.0142127	0.17116	0.460674	0.976093	20	2994	6506	168
1	200504077	201356883	ENSG00000163362	C1orf106	locus146	1	200860176	rs3753957	1	200860210	G	A	0.927435	-0.00507015	0.00421524	0.229047	0.372484	0.0657935	1.50134e-08	-0.0136117	0.0115691	0.239373	0.239373	0.395408	4	4602	5363	4494		rs3753957	1	200860210	G	A	0.927435	0.0121657	0.0166567	0.465156	0.372484	0.0657935	1.50134e-08	0.0326611	0.0450884	0.468833	0.468833	0.404577	4	6064	6592	5270
1	200508739	201011824	ENSG00000118200	CAMSAP2	locus146	1	200708686	rs7516821	1	200705510	G	T	0.516899	-0.00704761	0.00244116	0.00388946	-0.28242	0.0382139	1.46266e-13	0.0249543	0.00927981	0.00716451	0.0315445	0.0289686	12	947	2159	9326		rs7516821	1	200705510	G	T	0.516899	0.0090122	0.00865913	0.29798	-0.28242	0.0382139	1.46266e-13	-0.0319106	0.030963	0.302726	0.358209	0.623295	12	4396	5496	3206
1	200668399	201067955	ENSG00000229191	RP11-168O16.1	locus146	1	200993077	rs11805861	1	200994551	A	T	0.101392	0.00311656	0.00371047	0.400944	-0.402958	0.0539586	8.14761e-14	-0.00773421	0.00926614	0.403901	0.637686	0.0118271	14	6140	8739	9891		rs11805861	1	200994551	A	T	0.101392	0.0143362	0.0143118	0.316485	-0.402958	0.0539586	8.14761e-14	-0.0355775	0.035835	0.3208	0.0940706	0.130939	14	4595	2302	8484
1	200691738	201318004	ENSG00000116857	TMEM9	locus146	1	201103900	rs10920126	1	201101081	A	G	0.404573	0.00334637	0.00249113	0.179171	0.494819	0.0359053	3.30673e-43	0.00676281	0.00505829	0.18123	0.242197	0.344336	20	3964	5393	4998		rs10920126	1	201101081	A	G	0.404573	-0.0017665	0.0088022	0.840942	0.494819	0.0359053	3.30673e-43	-0.00356999	0.0177906	0.840959	0.926458	0.820695	20	9453	10325	1418
1	200982298	201698751	ENSG00000081277	PKP1	locus146	1	201252580	rs56287879	1	201237953	A	C	0.107356	0.00683709	0.00378008	0.0704949	-0.86339	0.0551443	2.98024e-55	-0.00791889	0.0044073	0.0723725	0.187315	0.152089	16	2540	4793	7168		rs56287879	1	201237953	A	C	0.107356	-0.0166153	0.0139684	0.234247	-0.86339	0.0551443	2.98024e-55	0.0192442	0.0162252	0.235594	0.3425	0.518434	16	3733	5333	4146
1	201042153	201862416	ENSG00000174307	PHLDA3	locus146	1	201434620	rs11579094	1	201448764	C	A	0.656064	-0.00236688	0.00260028	0.362695	-0.613325	0.0411591	3.23183e-50	0.0038591	0.00424755	0.363588	0.214415	0.0926808	20	5808	5096	8077		rs11579094	1	201448764	C	A	0.656064	0.0105534	0.0090983	0.246075	-0.613325	0.0411591	3.23183e-50	-0.0172069	0.0148793	0.247502	0.254227	0.135192	20	3846	4360	8434
1	201168195	201701683	ENSG00000118194	TNNT2	locus147	1	201328136	rs10920183	1	201338586	G	A	0.650099	0.00325732	0.00249844	0.192321	0.315971	0.0370399	1.45633e-17	0.0103089	0.007999	0.197475	0.44915	0.609927	20	4143	7340	2679		rs10920183	1	201338586	G	A	0.650099	0.00355672	0.00905714	0.694543	0.315971	0.0370399	1.45633e-17	0.0112565	0.0286948	0.69485	0.896472	0.31617	20	8200	10140	6229
1	201363652	202132718	ENSG00000198892	SHISA4	locus147	1	201857808	rs10920265	1	201822955	T	C	0.206759	0.00679249	0.00297711	0.0225146	-0.892961	0.0439821	1.21342e-91	-0.0076067	0.00335496	0.0233719	0.000762354	5.68815e-05	20	1556	559	10601		rs10920265	1	201822955	T	C	0.206759	-0.00873457	0.0106771	0.41332	-0.892961	0.0439821	1.21342e-91	0.00978158	0.0119667	0.413699	0.406038	0.732868	20	5526	5960	2202
1	201406367	201532084	ENSG00000224818	RP11-134G8.8	locus148	1	201433511	rs6427910	1	201431630	G	A	0.704771	-0.000384722	0.00273166	0.887998	-0.510743	0.0453156	1.82893e-29	0.000753259	0.00534883	0.888007	0.182841	0.167707	17	10013	4727	6958		rs6427910	1	201431630	G	A	0.704771	0.00319226	0.00946881	0.736016	-0.510743	0.0453156	1.82893e-29	-0.00625022	0.0185476	0.736129	0.182889	0.216212	17	8564	3537	7436
1	201431247	201910595	ENSG00000223396	RPS10P7	locus148	1	201487831	rs2152106	1	201496707	A	G	0.574553	0.000577814	0.00247324	0.815275	-0.333628	0.0379903	1.607e-18	-0.00173191	0.0074158	0.815339	0.840173	0.655652	20	9459	9991	2314		rs2152106	1	201496707	A	G	0.574553	-0.00130605	0.00873576	0.881154	-0.333628	0.0379903	1.607e-18	0.0039147	0.0261879	0.881171	0.869056	0.812227	20	9805	9954	1498
1	201431606	201561247	ENSG00000159176	CSRP1	locus148	1	201452658	rs573181	1	201480319	T	C	0.765408	0.00262492	0.00283361	0.354263	0.279526	0.0439123	1.9459e-10	0.00939061	0.010244	0.359302	0.675458	0.695212	6	5775	8991	2011		rs573181	1	201480319	T	C	0.765408	-0.00720707	0.0101961	0.479663	0.279526	0.0439123	1.9459e-10	-0.0257832	0.0367007	0.482351	0.542738	0.834074	6	6217	7283	1317
1	201463272	202213355	ENSG00000198700	IPO9	locus148	1	201798269	rs12410777	1	201862416	T	C	0.0695825	0.00469094	0.00467123	0.315273	-0.659472	0.071292	2.23885e-20	-0.00711318	0.00712491	0.318108	0.0117663	0.18219	5	5393	1436	6762		rs12410777	1	201862416	T	C	0.0695825	-0.0105824	0.0169802	0.53314	-0.659472	0.071292	2.23885e-20	0.0160468	0.0258065	0.534066	0.308028	0.323986	5	6724	4963	6136
1	201510666	202263571	ENSG00000223774	RP11-307B6.3	locus148	1	201862970	rs1495840	1	201833719	A	T	0.205765	0.00745629	0.00297242	0.0121249	-0.3605	0.0469983	1.7135e-14	-0.0206832	0.008675	0.0171149	0.000114517	0.0069182	11	1342	316	10093		rs1495840	1	201833719	A	T	0.205765	-0.0125287	0.0107018	0.241713	-0.3605	0.0469983	1.7135e-14	0.0347538	0.0300297	0.247144	0.531989	0.428689	11	3842	7188	5031
1	201517633	202047592	ENSG00000163431	LMOD1	locus148	1	201865580	rs12137232	1	201885446	T	G	0.499006	0.00879471	0.00244406	0.000320172	0.279924	0.0370179	3.97344e-14	0.0314182	0.0096693	0.001157	0.00266416	0.00151411	20	499	833	10384		rs12137232	1	201885446	T	G	0.499006	0.0115575	0.00864924	0.181469	0.279924	0.0370179	3.97344e-14	0.041288	0.0313772	0.188222	0.315751	0.915931	20	3207	5055	649
1	201532125	202463926	ENSG00000176393	RNPEP	locus148	1	201951500	rs61821542	1	201967669	T	C	0.294235	0.00308744	0.00272016	0.256366	-0.576283	0.0432596	1.73553e-40	-0.00535751	0.00473728	0.258086	0.458657	0.058952	20	4794	7420	8691		rs61821542	1	201967669	T	C	0.294235	-0.0205204	0.00949599	0.0306987	-0.576283	0.0432596	1.73553e-40	0.0356082	0.0166934	0.0329187	0.114174	0.802141	20	1018	2597	1583
1	201635798	201919674	ENSG00000134369	NAV1	locus148	1	201592411	rs623025	1	201765094	C	T	0.715706	-0.00440197	0.0027664	0.111558	-0.311826	0.0399034	5.51681e-15	0.0141168	0.00905366	0.118941	0.0165176	0.00414797	20	3218	1649	10207		rs623025	1	201765094	C	T	0.715706	-0.00784357	0.00957751	0.412811	-0.311826	0.0399034	5.51681e-15	0.0251537	0.0308825	0.41536	0.386785	0.786871	20	5538	5759	1698
1	202051959	202652491	ENSG00000133067	LGR6	locus148	1	202163029	rs930735	1	202185979	G	A	0.488072	-0.000595011	0.0024461	0.807813	-0.290871	0.0381075	2.29508e-14	0.00204562	0.00841385	0.807909	0.902173	0.38573	5	9394	10327	4587		rs930735	1	202185979	G	A	0.488072	0.00742544	0.0086426	0.390248	-0.290871	0.0381075	2.29508e-14	-0.0255283	0.0299005	0.393229	0.600971	0.386396	5	5302	7804	5453
1	202068622	202927501	ENSG00000077152	UBE2T	locus148	1	202300785	rs71635585	1	202481100	T	G	0.23161	-0.0107557	0.00305565	0.000431628	-0.407093	0.0508979	1.26224e-15	0.0264208	0.00820075	0.00127408	0.0180556	0.463551	20	515	1711	3878		rs71635585	1	202481100	T	G	0.23161	0.0172268	0.0102726	0.0935499	-0.407093	0.0508979	1.26224e-15	-0.0423167	0.0257828	0.10074	0.681661	0.174293	20	2099	8484	7960
1	202391419	203292865	ENSG00000117153	KLHL12	locus148	1	202860228	rs10800878	1	202889405	G	C	0.847913	-0.00399757	0.00327604	0.222371	-0.419214	0.0456453	4.14746e-20	0.00953588	0.00788338	0.226426	0.182876	0.716386	11	4467	4728	1887		rs10800878	1	202889405	G	C	0.847913	-0.00338418	0.0120288	0.77845	-0.419214	0.0456453	4.14746e-20	0.00807268	0.0287073	0.778552	0.615349	0.278761	11	8939	7937	6667
1	202456821	203193134	ENSG00000234996	RP11-480I12.7	locus148	1	202830882	rs6697533	1	202830219	C	A	0.394632	-0.000862842	0.00250452	0.73046	-0.226551	0.0396904	1.14344e-08	0.0038086	0.0110751	0.730931	0.525873	0.500718	11	8803	7923	3558		rs6697533	1	202830219	C	A	0.394632	-0.00549048	0.00883716	0.534406	-0.226551	0.0396904	1.14344e-08	0.0242351	0.0392378	0.536808	0.649253	0.433395	11	6751	8225	4989
1	202569831	203301285	ENSG00000143847	PPFIA4	locus148	1	202995626	rs11578206	1	203045413	T	G	0.368787	-0.00170126	0.00253397	0.501979	0.369343	0.0405005	7.54922e-20	-0.00460617	0.00687932	0.503134	0.297025	0.406825	12	6989	5930	4374		rs11578206	1	203045413	T	G	0.368787	0.0254252	0.00897581	0.00461661	0.369343	0.0405005	7.54922e-20	0.068839	0.0254475	0.00682753	0.0171008	0.385138	12	393	820	5468
1	202590813	203054523	ENSG00000163444	TMEM183A	locus148	1	202976514	rs74506921	1	202967764	T	G	0.151093	-0.00283347	0.00340972	0.405975	0.347263	0.0575021	1.54941e-09	-0.00815944	0.00991136	0.410371	0.410371	NA	NA	6196	6999	NA		rs74506921	1	202967764	T	G	0.151093	-0.00872746	0.0120611	0.469308	0.347263	0.0575021	1.54941e-09	-0.0251321	0.0349802	0.472469	0.472469	NA	NA	6105	6630	NA
1	202596293	203209474	ENSG00000159346	ADIPOR1	locus148	1	202909951	rs7539542	1	202909974	C	G	0.677932	-0.00109111	0.0028714	0.703951	-0.385168	0.0383841	1.07413e-23	0.00283282	0.00746026	0.704153	0.50568	0.518732	16	8579	7783	3398		rs7539542	1	202909974	C	G	0.677932	0.00783222	0.00924559	0.396923	-0.385168	0.0383841	1.07413e-23	-0.0203346	0.0240894	0.398598	0.671248	0.78789	16	5365	8401	1690
1	202614837	203184013	ENSG00000159348	CYB5R1	locus148	1	202930997	rs2232853	1	202931958	A	G	0.285288	-0.0026967	0.00269343	0.316722	-0.446354	0.0442794	6.74444e-24	0.00604162	0.00606397	0.319097	0.277875	0.952773	16	5399	5721	283		rs2232853	1	202931958	A	G	0.285288	0.000124849	0.00956596	0.989587	-0.446354	0.0442794	6.74444e-24	-0.000279709	0.0214313	0.989587	0.516792	0.785009	16	10749	7059	1712
1	202628582	203176399	ENSG00000214796	RP11-480I12.5	locus148	1	202820956	rs4950884	1	202840238	T	C	0.392644	-0.00163229	0.002507	0.514988	-0.594022	0.0379339	2.86516e-55	0.00274786	0.00422403	0.515351	0.295015	0.529938	20	7118	5910	3303		rs4950884	1	202840238	T	C	0.392644	-0.00469583	0.00884486	0.595481	-0.594022	0.0379339	2.86516e-55	0.00790515	0.0148983	0.595692	0.936189	0.799547	20	7312	10396	1601
1	202914553	203585413	ENSG00000122176	FMOD	locus149	1	203309756	rs6661575	1	203319653	C	T	0.939364	-0.00326545	0.00473533	0.49045	0.430213	0.049551	3.88068e-18	-0.00759031	0.0110416	0.491813	0.349992	0.38234	5	6899	6432	4618		rs6661575	1	203319653	C	T	0.939364	-0.0251591	0.018105	0.164645	0.430213	0.049551	3.88068e-18	-0.0584805	0.0426195	0.170016	0.569844	0.158941	5	2980	7540	8145
1	202999754	203470298	ENSG00000133063	CHIT1	locus149	1	203181955	rs2486951	1	203174921	G	A	0.189861	-0.000770766	0.00298696	0.796373	-0.727262	0.0469391	3.82417e-54	0.00105982	0.0041077	0.796401	0.864142	0.479199	11	9293	10115	3739		rs2486951	1	203174921	G	A	0.189861	-0.000994321	0.0110125	0.928056	-0.727262	0.0469391	3.82417e-54	0.00136721	0.0151426	0.928058	0.42304	0.234935	11	10175	6135	7210
1	203054523	203559389	ENSG00000058668	ATP2B4	locus149	1	203595689	rs10217813	1	203461414	A	G	0.368787	0.00238675	0.00265813	0.369237	0.274385	0.0418818	5.69951e-11	0.00869854	0.00977816	0.373687	0.431885	0.158894	9	5905	7183	7078		rs10217813	1	203461414	A	G	0.368787	-0.0217253	0.00897106	0.0154478	0.274385	0.0418818	5.69951e-11	-0.0791781	0.0348574	0.0231174	0.0347889	0.830257	9	818	1238	1339
1	203058476	203460873	ENSG00000163485	ADORA1	locus149	1	203059782	rs6427994	1	203135325	C	A	0.976143	-0.0124574	0.00660143	0.0591507	-0.581506	0.0762017	2.32687e-14	0.0214226	0.0116942	0.0669675	0.0669675	0.0977107	5	2447	2922	7980		rs6427994	1	203135325	C	A	0.976143	0.00549183	0.0283167	0.846221	-0.581506	0.0762017	2.32687e-14	-0.00944415	0.0487112	0.84627	0.84627	0.114947	5	9500	9785	8728
1	203088614	203236027	ENSG00000133048	CHI3L1	locus149	1	203148059	rs4950882	1	203164848	G	A	0.822068	0.00275134	0.00306499	0.369362	0.495586	0.0505007	9.85392e-23	0.0055517	0.0062104	0.371356	0.454337	0.837974	9	5885	7383	1048		rs4950882	1	203164848	G	A	0.822068	-0.0138994	0.011301	0.218722	0.495586	0.0505007	9.85392e-23	-0.0280465	0.0229816	0.222319	0.170302	0.852369	9	3603	3407	1176
1	203101155	203801650	ENSG00000188783	PRELP	locus149	1	203444956	rs2794452	1	203437704	C	T	0.374751	0.00096148	0.00262882	0.714555	-0.332606	0.0399056	7.76204e-17	-0.00289075	0.00791131	0.714817	0.227874	0.197691	14	8673	5236	6560		rs2794452	1	203437704	C	T	0.374751	-0.0237424	0.00894215	0.00792835	-0.332606	0.0399056	7.76204e-17	0.0713828	0.0282163	0.0114113	0.0330995	0.670898	14	521	1190	2750
1	203383743	204192076	ENSG00000182004	SNRPE	locus149	1	203830731	rs35710405	1	203836070	A	G	0.109344	4.72739e-05	0.00375126	0.989945	0.466391	0.0627788	1.09329e-13	0.000101361	0.00804318	0.989945	0.947346	0.952163	15	10770	10582	287		rs35710405	1	203836070	A	G	0.109344	-0.000504407	0.0138397	0.970927	0.466391	0.0627788	1.09329e-13	-0.00108151	0.0296745	0.970927	0.880812	0.849681	15	10589	10032	1199
1	203937039	204349351	ENSG00000143850	PLEKHA6	locus149	1	204187979	rs3795569	1	204230581	A	G	0.526839	0.00289118	0.00245272	0.238491	0.314714	0.037957	1.11998e-16	0.00918669	0.00787184	0.243198	0.0182377	0.0876298	14	4647	1717	8151		rs3795569	1	204230581	A	G	0.526839	0.0154011	0.00865662	0.0752206	0.314714	0.037957	1.11998e-16	0.0489369	0.0281324	0.0819431	0.465031	0.243073	14	1851	6553	7112
1	204297400	204960171	ENSG00000198625	MDM4	locus150	1	204485511	rs4951392	1	204484617	G	C	0.738569	0.00554389	0.00275551	0.0442272	-0.392068	0.0445223	1.2956e-18	-0.0141401	0.00720923	0.0498334	0.0478474	0.0116486	20	2129	2530	9898		rs4951392	1	204484617	G	C	0.738569	0.0200309	0.00983864	0.0417558	-0.392068	0.0445223	1.2956e-18	-0.0510905	0.0257562	0.047298	0.037941	0.0107916	20	1280	1298	10325
1	204682719	205578980	ENSG00000117222	RBBP5	locus150	1	205055270	rs7553876	1	205079915	G	A	0.474155	-0.00246377	0.00244307	0.313228	-0.554266	0.0369362	6.70556e-51	0.0044451	0.00441771	0.314318	0.230172	0.0956976	20	5361	5262	8026		rs7553876	1	205079915	G	A	0.474155	-0.00694075	0.00865099	0.422375	-0.554266	0.0369362	6.70556e-51	0.0125224	0.0156303	0.423037	0.334175	0.371644	20	5619	5249	5601
1	204689135	205551495	ENSG00000174529	TMEM81	locus150	1	205052258	rs6664397	1	205051871	T	C	0.477137	-0.0032119	0.00243654	0.18743	-0.374753	0.037867	4.30792e-23	0.0085707	0.00655915	0.191322	0.523987	0.0219434	20	4072	7913	9541		rs6664397	1	205051871	T	C	0.477137	-0.00394075	0.00864849	0.648636	-0.374753	0.037867	4.30792e-23	0.0105156	0.0231023	0.648983	0.384852	0.201986	20	7782	5745	7617
1	204720551	205339501	ENSG00000229657	RP11-494K3.2	locus150	1	204915736	rs66482341	1	204920119	G	A	0.237575	-0.00357829	0.00287258	0.212886	0.341792	0.0460905	1.21003e-13	-0.0104692	0.00852223	0.219275	0.191945	0.579283	6	4386	4849	2911		rs66482341	1	204920119	G	A	0.237575	-0.00470633	0.0101496	0.642865	0.341792	0.0460905	1.21003e-13	-0.0137696	0.0297533	0.643513	0.664759	0.897703	6	7726	8355	809
1	204920635	205673934	ENSG00000133069	TMCC2	locus150	1	205197304	rs1768584	1	205240145	G	A	0.370775	0.0034708	0.00251972	0.168372	-0.661806	0.0384573	2.2782e-66	-0.00524444	0.00381952	0.169733	0.5752	0.118893	20	3839	8272	7626		rs1768584	1	205240145	G	A	0.370775	-0.0122054	0.00895155	0.172728	-0.661806	0.0384573	2.2782e-66	0.0184425	0.0135683	0.174074	0.203051	0.249201	20	3036	3803	7029
1	204943505	205379184	ENSG00000184144	CNTN2	locus150	1	205012325	rs11240349	1	205041015	A	G	0.457256	0.00091961	0.00245237	0.707669	0.272208	0.0382803	1.1527e-12	0.00337834	0.0090217	0.708056	0.545208	0.289206	20	8612	8080	5528		rs11240349	1	205041015	A	G	0.457256	-0.00597417	0.0086714	0.490854	0.272208	0.0382803	1.1527e-12	-0.0219471	0.0320049	0.492877	0.326931	0.125755	20	6324	5173	8548
1	205159574	205824938	ENSG00000174514	MFSD4	locus150	1	205538013	rs6703261	1	205555825	T	C	0.828032	0.000739655	0.00313551	0.813513	-0.44665	0.0427912	1.66474e-25	-0.00165601	0.00702186	0.81356	0.0354274	0.137301	20	9444	2259	7381		rs6703261	1	205555825	T	C	0.828032	-0.00742367	0.0114472	0.516653	-0.44665	0.0427912	1.66474e-25	0.0166208	0.0256785	0.51746	0.359796	0.156668	20	6580	5508	8179
1	205276938	205879964	ENSG00000268313	AC119673.1	locus150	1	205682497	rs17347980	1	205679213	T	C	0.0725646	0.00896265	0.0048419	0.0641612	-0.640199	0.0876967	2.87443e-13	-0.0139998	0.00780247	0.0727692	0.0106538	0.00726666	14	2549	1367	10078		rs17347980	1	205679213	T	C	0.0725646	0.00610035	0.0166544	0.714148	-0.640199	0.0876967	2.87443e-13	-0.00952883	0.0260471	0.714492	0.874453	0.68531	14	8376	9985	2630
1	205329419	205921799	ENSG00000117280	RAB7L1	locus150	1	205737114	rs823118	1	205723572	T	C	0.534791	-0.0075449	0.00245299	0.00209938	0.554452	0.0359363	1.04898e-53	-0.0136079	0.00451122	0.00255758	0.00401441	0.185289	20	654	953	6725		rs823118	1	205723572	T	C	0.534791	0.0107062	0.00867872	0.217345	0.554452	0.0359363	1.04898e-53	0.0193096	0.0157027	0.218811	0.0400799	0.256994	20	3566	1338	6940
1	205380554	205668558	ENSG00000117266	CDK18	locus150	1	205473723	rs10900501	1	205490719	A	G	0.203777	-0.00352244	0.0030543	0.248798	-0.316953	0.0493839	1.37951e-10	0.0111135	0.00979078	0.256336	0.0144572	0.0180252	18	4774	1565	9662		rs10900501	1	205490719	A	G	0.203777	0.00085209	0.0107242	0.936671	-0.316953	0.0493839	1.37951e-10	-0.00268838	0.0338379	0.936676	0.236713	0.150953	18	10268	4177	8236
1	205441059	205829860	ENSG00000158711	ELK4	locus150	1	205577071	rs2867891	1	205598979	G	A	0.855865	0.0046732	0.00318313	0.142073	-0.313368	0.0474289	3.9189e-11	-0.0149128	0.0104055	0.151812	0.0410819	0.0714199	18	3614	2381	8446		rs2867891	1	205598979	G	A	0.855865	-0.00929702	0.0123045	0.449903	-0.313368	0.0474289	3.9189e-11	0.0296681	0.0395214	0.452843	0.164928	0.209707	18	5903	3343	7509
1	205524334	205917897	ENSG00000174502	SLC26A9	locus151	1	205882176	rs11240595	1	205898828	T	G	0.100398	0.00526276	0.00415917	0.205749	0.433814	0.0616288	1.93426e-12	0.0121314	0.00974111	0.212992	0.0552368	0.0367585	6	4307	2687	9145		rs11240595	1	205898828	T	G	0.100398	-0.00122425	0.0143744	0.932127	0.433814	0.0616288	1.93426e-12	-0.00282207	0.0331373	0.932132	0.346275	0.282667	6	10216	5374	6619
1	206203455	206931820	ENSG00000143466	IKBKE	locus151	1	206643791	rs35417888	1	206645543	G	A	0.264414	-0.00278474	0.00281475	0.322497	-0.647206	0.0466627	9.64226e-44	0.00430271	0.00436012	0.323725	0.360939	0.352282	12	5442	6536	4923		rs35417888	1	206645543	G	A	0.264414	0.00681228	0.00979685	0.486834	-0.647206	0.0466627	9.64226e-44	-0.0105257	0.0151562	0.48738	0.677549	0.844861	11	6266	8454	1246
1	206592931	206908232	ENSG00000143486	EIF2D	locus151	1	206744620	rs6658201	1	206773822	T	C	0.574553	0.000378604	0.00245756	0.877565	-0.269075	0.0389163	4.70496e-12	-0.00140706	0.00913562	0.877595	0.944268	0.314451	5	9940	10561	5269		rs6658201	1	206773822	T	C	0.574553	0.00802658	0.00873751	0.358287	-0.269075	0.0389163	4.70496e-12	-0.0298303	0.0327578	0.362489	0.515421	0.989101	5	5014	7044	71
1	206600992	207186399	ENSG00000136653	RASSF5	locus151	1	206680879	rs4240839	1	206759598	A	C	0.38668	-0.00340729	0.00257086	0.185055	-0.711134	0.039291	3.23581e-73	0.00479135	0.00362483	0.186231	0.176866	0.652424	15	4015	4651	2336		rs4240839	1	206759598	A	C	0.38668	0.00606779	0.00887326	0.494083	-0.711134	0.039291	3.23581e-73	-0.00853256	0.0124865	0.494391	0.909884	0.647359	15	6342	10232	2982
1	206970443	207658395	ENSG00000180667	YOD1	locus152	1	207217194	rs1564879	1	207251518	A	G	0.441352	0.00154068	0.00244083	0.527902	-0.263436	0.0387176	1.0173e-11	-0.00584841	0.00930516	0.529668	0.733972	0.337798	8	7233	9328	5056		rs1564879	1	207251518	A	G	0.441352	0.00582432	0.00869889	0.503146	-0.263436	0.0387176	1.0173e-11	-0.0221091	0.0331804	0.505201	0.542458	0.117961	8	6452	7276	8678
1	207080514	208058671	ENSG00000196352	CD55	locus152	1	207494853	rs116059019	1	207572442	A	G	0.0735586	-0.00736194	0.00469511	0.116881	1.11927	0.0882877	7.87683e-37	-0.00657745	0.00422676	0.119674	0.164268	0.346547	20	3232	4485	4976		rs116059019	1	207572442	A	G	0.0735586	0.0339873	0.0165793	0.040366	1.11927	0.0882877	7.87683e-37	0.0303656	0.015005	0.0430014	0.0234326	0.0696129	20	1223	963	9350
1	207307096	208220785	ENSG00000203710	CR1	locus152	1	207669492	rs2093760	1	207786828	G	A	0.816103	0.00310032	0.00311244	0.319198	-0.662019	0.042639	2.30927e-54	-0.00468313	0.0047111	0.320192	0.00951804	0.039888	20	5410	1300	9072		rs2093760	1	207786828	G	A	0.816103	-0.00935495	0.0111539	0.401627	-0.662019	0.042639	2.30927e-54	0.0141309	0.0168728	0.402313	0.0116901	0.0131252	20	5417	651	10270
1	207460129	208406736	ENSG00000117335	CD46	locus152	1	207925402	rs2466572	1	207934487	C	A	0.797217	0.00579853	0.00296654	0.0506247	1.08748	0.0443295	6.77091e-133	0.00533208	0.00273654	0.0513585	4.07492e-05	0.00103943	20	2153	233	10437		rs2466572	1	207934487	C	A	0.797217	-0.0160691	0.0107593	0.135303	1.08748	0.0443295	6.77091e-133	-0.0147765	0.00991209	0.136027	0.00184701	0.0216256	20	2560	250	10111
1	207804622	208487160	ENSG00000076356	PLXNA2	locus152	1	208195587	rs12739719	1	208207305	T	G	0.597416	0.00273796	0.00245545	0.264827	0.313355	0.0387278	5.90755e-16	0.00873757	0.00791006	0.269327	0.0653029	0.384601	20	4918	2892	4599		rs12739719	1	208207305	T	G	0.597416	-0.00122237	0.00880837	0.889629	0.313355	0.0387278	5.90755e-16	-0.0039009	0.028114	0.889645	0.190554	0.0717817	20	9870	3630	9318
1	209452958	209910763	ENSG00000196878	LAMB3	locus153	1	209788215	rs113770350	1	209804190	C	A	0.0208748	-0.0093125	0.00815857	0.253688	-1.40834	0.136649	6.60391e-25	0.00661239	0.00582846	0.256585	0.445262	0.439428	3	4776	7298	4098		rs113770350	1	209804190	C	A	0.0208748	-0.0337131	0.0302218	0.264627	-1.40834	0.136649	6.60391e-25	0.0239382	0.0215845	0.267411	0.216628	0.337351	3	4059	3963	5985
1	209495301	210422179	ENSG00000162757	C1orf74	locus153	1	209955661	rs648349	1	209950486	G	A	0.40159	0.000726518	0.00248249	0.769784	-0.387304	0.0379819	2.04333e-24	-0.00187583	0.0064123	0.769876	0.173475	0.0231507	20	9064	4604	9507		rs648349	1	209950486	G	A	0.40159	0.000686231	0.00881034	0.937916	-0.387304	0.0379819	2.04333e-24	-0.00177181	0.0227485	0.937918	0.510813	0.094617	20	10282	6993	9002
1	209659582	210041206	ENSG00000008118	CAMK1G	locus153	1	209757062	rs713075	1	209764250	A	C	0.249503	-0.00172584	0.00277523	0.534024	0.469105	0.0439103	1.21925e-26	-0.00367901	0.00592602	0.534716	0.607531	0.654795	9	7278	8502	2316		rs713075	1	209764250	A	C	0.249503	0.00464568	0.00998246	0.641656	0.469105	0.0439103	1.21925e-26	0.00990328	0.0213	0.641972	0.87444	0.695717	9	7706	9984	2511
1	209693422	210548548	ENSG00000143469	SYT14	locus153	1	210111538	rs35898529	1	210053096	A	G	0.222664	0.00943009	0.00305129	0.00199799	-0.428678	0.0498076	7.52118e-18	-0.0219981	0.00756288	0.00362948	0.00137829	0.25487	20	736	653	5887		rs35898529	1	210053096	A	G	0.222664	-0.0151016	0.0104081	0.146796	-0.428678	0.0498076	7.52118e-18	0.0352283	0.0246222	0.152501	0.149869	0.0195513	20	2768	3136	10147
1	209765453	210500168	ENSG00000117597	DIEXF	locus153	1	210001352	rs11119351	1	210001854	T	G	0.728628	-0.00940425	0.00279929	0.000780798	0.780112	0.0388917	1.69932e-89	-0.012055	0.0036383	0.000921813	0.00449394	0.0175323	20	462	988	9677		rs11119351	1	210001854	T	G	0.728628	0.0130924	0.00973926	0.178856	0.780112	0.0388917	1.69932e-89	0.0167827	0.0125124	0.17983	0.125708	0.119724	20	3103	2790	8653
1	209856874	210473622	ENSG00000117595	IRF6	locus153	1	209959036	rs1005287	1	209980757	A	G	0.373757	-0.00701987	0.00250196	0.00501997	-0.440228	0.039867	2.38515e-28	0.015946	0.00586392	0.00654121	0.0543436	0.0197682	20	912	2664	9616		rs1005287	1	209980757	A	G	0.373757	0.0148928	0.00895036	0.0961267	-0.440228	0.039867	2.38515e-28	-0.0338296	0.0205607	0.0998968	0.462698	0.152501	20	2084	6531	8215
1	209938987	210910268	ENSG00000203706	SERTAD4-AS1	locus153	1	210404801	rs664072	1	210422160	A	G	0.10338	-0.00803515	0.00370373	0.0300466	0.487601	0.0609071	1.18842e-15	-0.0164789	0.00786978	0.0362644	0.0304361	0.218873	20	1864	2123	6304		rs664072	1	210422160	A	G	0.10338	0.00968086	0.0141999	0.495393	0.487601	0.0609071	1.18842e-15	0.0198541	0.0292273	0.496949	0.271794	0.59912	20	6369	4560	3416
1	209953075	210651395	ENSG00000082497	SERTAD4	locus153	1	210406144	rs2473813	1	210403737	T	A	0.319085	0.00862643	0.0026757	0.00126415	-0.225704	0.0387452	5.69951e-09	-0.0382201	0.0135494	0.00479032	0.00479032	0.758423	18	814	1013	1593		rs2473813	1	210403737	T	A	0.319085	0.0113356	0.00927549	0.221668	-0.225704	0.0387452	5.69951e-09	-0.0502234	0.0419905	0.23167	0.23167	0.0782946	18	3695	4125	9229
1	210066624	211032960	ENSG00000054392	HHAT	locus153	1	210501596	rs11119480	1	210564619	A	G	0.757455	-0.00688055	0.00285329	0.0158895	-0.676906	0.0451864	9.87853e-51	0.0101647	0.00426946	0.0172754	0.026722	0.215056	20	1350	2008	6351		rs11119480	1	210564619	A	G	0.757455	0.0120663	0.010093	0.231887	-0.676906	0.0451864	9.87853e-51	-0.0178256	0.0149578	0.23337	0.268746	0.0537574	20	3710	4527	9577
1	210496738	211369490	ENSG00000143473	KCNH1	locus153	1	210856555	rs12040025	1	210927497	A	G	0.478131	0.00461112	0.0024434	0.0591374	0.226139	0.039249	8.32935e-09	0.0203906	0.0113697	0.0729059	0.0729059	0.176407	20	2554	3052	6863		rs12040025	1	210927497	A	G	0.478131	0.0194064	0.0086562	0.0249676	0.226139	0.039249	8.32935e-09	0.0858162	0.0410739	0.0366797	0.0366797	0.42857	20	1103	1278	5032
1	210835389	211793415	ENSG00000234233	KCNH1-IT1	locus154	1	211305930	rs7522988	1	211324560	A	C	0.724652	0.00221645	0.00269779	0.411316	0.2555	0.0440317	6.52805e-09	0.00867495	0.0106642	0.41595	0.41595	0.193136	6	6244	7051	6625		rs7522988	1	211324560	A	C	0.724652	0.0192746	0.00967793	0.0464141	0.2555	0.0440317	6.52805e-09	0.0754389	0.0400474	0.0596	0.0596	0.583081	6	1469	1701	3552
1	211085264	211816154	ENSG00000082512	TRAF5	locus154	1	211499957	rs4443952	1	211500633	C	T	0.955268	-0.0194042	0.00616842	0.00165673	-0.868491	0.0710234	2.19648e-34	0.0223424	0.00733371	0.00231494	0.0161851	0.0852083	20	624	1636	8208		rs4443952	1	211500633	C	T	0.955268	0.061398	0.0210073	0.00347016	-0.868491	0.0710234	2.19648e-34	-0.0706951	0.0248696	0.00447433	0.0278226	0.381256	20	306	1077	5506
1	211170673	212078489	ENSG00000153363	LINC00467	locus154	1	211556145	rs111798493	1	211596868	G	A	0.0347913	-0.00066864	0.00701545	0.924069	-1.48148	0.135041	5.29128e-28	0.000451332	0.00473561	0.924072	0.921076	0.241535	18	10274	10431	6041		rs111798493	1	211596868	G	A	0.0347913	-0.0156132	0.0235716	0.507732	-1.48148	0.135041	5.29128e-28	0.0105389	0.0159398	0.508504	0.227259	0.403721	18	6492	4081	5283
1	211362755	212283414	ENSG00000117650	NEK2	locus154	1	211836114	rs701917	1	211861798	C	T	0.511928	0.00306028	0.00244968	0.211571	0.341891	0.0385701	7.70873e-19	0.00895105	0.0072359	0.216075	0.135587	0.795873	20	4342	4080	1328		rs701917	1	211861798	C	T	0.511928	-0.000899482	0.00864231	0.917107	0.341891	0.0385701	7.70873e-19	-0.0026309	0.0252797	0.917112	0.390509	0.500243	20	10089	5798	4356
1	211676720	212333048	ENSG00000123684	LPGAT1	locus154	1	211916799	rs72746569	1	212002020	G	C	0.0964215	-0.00371193	0.00401733	0.355498	-0.841723	0.0701693	3.74675e-33	0.00440992	0.00478689	0.35692	0.12152	0.586001	20	5753	3892	2869		rs72746569	1	212002020	G	C	0.0964215	-0.00498158	0.0146335	0.733538	-0.841723	0.0701693	3.74675e-33	0.00591831	0.0173922	0.733641	0.4178	0.493879	20	8547	6089	4419
1	212037396	213030982	ENSG00000065600	TMEM206	locus155	1	212537273	rs112209607	1	212536968	G	A	0.419483	0.00537869	0.00246666	0.0292166	0.580501	0.0374628	3.72608e-54	0.0092656	0.00429107	0.0308287	0.00467429	0.0173081	20	1735	998	9686		rs112209607	1	212536968	G	A	0.419483	0.0143652	0.00875872	0.100984	0.580501	0.0374628	3.72608e-54	0.0247462	0.0151725	0.102892	0.0475737	0.223263	20	2137	1493	7341
1	212073208	213051116	ENSG00000066027	PPP2R5A	locus155	1	212458879	rs11590672	1	212555263	G	C	0.201789	0.00890555	0.00298271	0.00282908	0.345694	0.0472188	2.45935e-13	0.0257614	0.00931812	0.00569834	0.00280118	0.102707	20	867	849	7897		rs11590672	1	212555263	G	C	0.201789	0.0180853	0.0107729	0.0931957	0.345694	0.0472188	2.45935e-13	0.052316	0.031972	0.101775	0.0711559	0.36755	20	2113	1897	5637
1	212100644	212823393	ENSG00000230063	RP11-384C4.6	locus155	1	212470790	rs351418	1	212449403	C	T	0.605368	-0.000245556	0.00251176	0.922121	0.299852	0.0406412	1.6064e-13	-0.000818924	0.0083774	0.922128	0.694846	0.0367138	20	10265	9116	9147		rs351418	1	212449403	C	T	0.605368	-0.00917325	0.00883896	0.299354	0.299852	0.0406412	1.6064e-13	-0.0305926	0.0297679	0.30409	0.363119	0.195967	20	4415	5534	7685
1	212387908	213370180	ENSG00000123685	BATF3	locus155	1	212859760	rs12133919	1	212870612	A	G	0.124254	0.0102142	0.00353767	0.00388585	0.895257	0.0520157	2.18508e-66	0.0114093	0.00400678	0.0044065	0.0068944	0.626852	20	794	1162	2536		rs12133919	1	212870612	A	G	0.124254	-0.011105	0.0131149	0.397138	0.895257	0.0520157	2.18508e-66	-0.0124042	0.014667	0.397708	0.739405	0.380156	20	5349	8986	5518
1	212449403	213129921	ENSG00000228067	RP11-61J19.3	locus155	1	212719036	rs7517259	1	212641356	G	A	0.289264	-0.00243181	0.0026686	0.362153	0.289193	0.0412978	2.51226e-12	-0.00840895	0.00930554	0.366181	0.344563	0.0241645	20	5829	6378	9467		rs7517259	1	212641356	G	A	0.289264	-0.0243666	0.0095403	0.010647	0.289193	0.0412978	2.51226e-12	-0.0842574	0.0351152	0.0164194	0.0129161	0.408849	20	661	697	5228
1	212485607	213097588	ENSG00000117697	NSL1	locus155	1	212899495	rs7548861	1	212978259	C	A	0.148111	0.00240375	0.00337817	0.476741	0.42263	0.0485007	2.93624e-18	0.0056876	0.00801981	0.478204	0.550142	0.74306	20	6789	8115	1702		rs7548861	1	212978259	C	A	0.148111	-0.00580592	0.0121612	0.633068	0.42263	0.0485007	2.93624e-18	-0.0137376	0.0288182	0.633577	0.614017	0.726689	20	7628	7926	2252
1	212561225	213428494	ENSG00000198468	FLVCR1-AS1	locus155	1	213025450	rs11120059	1	213060011	A	G	0.563618	0.00557162	0.00245284	0.0231169	0.994063	0.0289844	8.84833e-258	0.0056049	0.0024729	0.0234188	0.0417041	0.383796	20	1558	2392	4605		rs11120059	1	213060011	A	G	0.563618	0.00567036	0.00871319	0.51519	0.994063	0.0289844	8.84833e-258	0.00570422	0.00876681	0.515265	0.713243	0.389129	20	6560	8776	5416
1	212562919	213129921	ENSG00000162769	FLVCR1	locus155	1	213031597	rs1284860	1	213028785	G	T	0.724652	0.00116103	0.00265567	0.661975	-0.422469	0.042133	1.1594e-23	-0.00274819	0.00629204	0.662276	0.060823	0.0481477	20	8284	2800	8883		rs1284860	1	213028785	G	T	0.724652	0.00789769	0.00967032	0.414104	-0.422469	0.042133	1.1594e-23	-0.0186941	0.0229658	0.415646	0.738934	0.643399	20	5540	8983	3032
1	212643492	213368603	ENSG00000203705	TATDN3	locus155	1	212965170	rs61736926	1	212965284	G	C	0.154076	0.00162329	0.00329838	0.622615	-0.636609	0.0475499	7.08516e-41	-0.0025499	0.00518466	0.622849	0.403897	0.531457	20	7970	6939	3294		rs61736926	1	212965284	G	C	0.154076	-0.00079899	0.0119636	0.946753	-0.636609	0.0475499	7.08516e-41	0.00125507	0.018793	0.946754	0.693933	0.59289	20	10375	8595	3464
1	212990620	213754024	ENSG00000136643	RPS6KC1	locus155	1	213224589	rs7547782	1	213330772	A	G	0.670974	0.00152726	0.00255803	0.550477	0.284128	0.0397241	8.51853e-13	0.00537525	0.00903439	0.551859	0.15375	0.0154104	12	7404	4357	9759		rs7547782	1	213330772	A	G	0.670974	0.0160899	0.00919886	0.0802709	0.284128	0.0397241	8.51853e-13	0.056629	0.0333298	0.0893096	0.0972312	0.583	12	1953	2354	3553
1	213140669	213723409	ENSG00000174606	ANGEL2	locus155	1	213165524	rs6699158	1	213244659	C	T	0.719682	0.00431915	0.00267536	0.106437	-0.242097	0.0441384	4.13589e-08	-0.0178406	0.0115195	0.121448	0.0883785	0.287201	15	3251	3358	5550		rs6699158	1	213244659	C	T	0.719682	0.0167051	0.00962257	0.0825577	-0.242097	0.0441384	4.13589e-08	-0.0690017	0.0416901	0.0979021	0.105264	0.790846	15	2064	2480	1676
1	213706468	214652650	ENSG00000230461	PROX1-AS1	locus156	1	213991094	rs9970073	1	214156165	A	G	0.407555	-0.00705362	0.0025141	0.00502199	-0.309324	0.0375681	1.81538e-16	0.0228033	0.00858663	0.00791492	0.0116829	0.678674	10	983	1428	2135		rs9970073	1	214156165	A	G	0.407555	0.0152373	0.00881314	0.0838225	-0.309324	0.0375681	1.81538e-16	-0.0492598	0.029113	0.0906413	0.107281	0.48931	10	1975	2506	4459
1	214132143	215077841	ENSG00000152104	PTPN14	locus156	1	214522039	rs4301608	1	214625934	T	C	0.904573	-0.00151207	0.00424616	0.721763	-1.09817	0.0710144	6.06604e-54	0.0013769	0.0038676	0.721834	0.244233	0.483615	17	8726	5410	3706		rs4301608	1	214625934	T	C	0.904573	0.00357259	0.0147009	0.807991	-1.09817	0.0710144	6.06604e-54	-0.00325322	0.0133884	0.808014	0.28775	0.523523	17	9176	4725	4099
1	214325151	214914140	ENSG00000143499	SMYD2	locus156	1	214454445	rs6691532	1	214466553	A	G	0.449304	-0.00525795	0.00247759	0.0338205	-0.510117	0.0380327	5.10136e-41	0.0103073	0.00491732	0.0360708	0.016275	0.809044	20	1861	1640	1246		rs6691532	1	214466553	A	G	0.449304	0.0222462	0.00871208	0.0106648	-0.510117	0.0380327	5.10136e-41	-0.0436101	0.0173853	0.0121266	0.00233181	0.332246	20	539	279	6031
1	215044954	215739580	ENSG00000082482	KCNK2	locus156	1	215179118	rs28545309	1	215255977	T	C	0.152087	0.000497823	0.00347714	0.886156	0.3178	0.0554828	1.01683e-08	0.00156647	0.0109447	0.886191	0.886191	0.342775	12	10004	10231	5011		rs28545309	1	215255977	T	C	0.152087	0.00501386	0.0120275	0.676777	0.3178	0.0554828	1.01683e-08	0.0157768	0.0379463	0.677582	0.677582	0.7812	12	8042	8455	1750
1	217330219	218170932	ENSG00000092978	GPATCH2	locus158	1	217600334	rs954868	1	217789651	C	A	0.629225	0.00140296	0.00251377	0.57677	-0.264362	0.0396347	2.55853e-11	-0.00530695	0.00954204	0.578098	0.371142	0.122016	14	7626	6630	7588		rs954868	1	217789651	C	A	0.629225	-0.00251414	0.00894253	0.7786	-0.264362	0.0396347	2.55853e-11	0.00951022	0.0338569	0.778791	0.879193	0.645701	14	8941	10024	3008
1	217757568	218170572	ENSG00000162814	SPATA17	locus159	1	217804666	rs11589536	1	217805262	A	C	0.388668	0.00135865	0.00251108	0.588463	0.233223	0.0390548	2.34813e-09	0.00582556	0.010811	0.589986	0.760224	0.719382	6	7710	9499	1864		rs11589536	1	217805262	A	C	0.388668	0.00735073	0.00886176	0.406828	0.233223	0.0390548	2.34813e-09	0.031518	0.0383617	0.411304	0.651832	0.595515	6	5505	8246	3448
1	218010435	218994732	ENSG00000067533	RRP15	locus159	1	218458629	rs56238934	1	218496066	C	T	0.403579	0.00657668	0.0025014	0.00855854	0.907143	0.0334804	1.13439e-161	0.00724988	0.0027704	0.00887296	0.00248092	0.148592	13	1026	804	7215		rs56238934	1	218496066	C	T	0.403579	-0.0104406	0.00881913	0.23647	0.907143	0.0334804	1.13439e-161	-0.0115093	0.00973115	0.236917	0.243854	0.643715	13	3745	4242	3029
1	218870266	219817087	ENSG00000228063	RP11-135J2.4	locus160	1	219259944	rs7541894	1	219327039	C	T	0.122266	0.00222518	0.003744	0.55229	-0.66138	0.0527912	5.23147e-36	-0.00336445	0.00566726	0.552736	0.591329	0.563303	20	7414	8383	3060		rs7541894	1	219327039	C	T	0.122266	0.00859963	0.0131853	0.514262	-0.66138	0.0527912	5.23147e-36	-0.0130026	0.019963	0.514832	0.596811	0.34978	20	6555	7761	5845
1	218940636	219586323	ENSG00000143353	LYPLAL1	locus160	1	219347186	rs3748635	1	219337088	T	A	0.121272	0.00298596	0.00376655	0.427919	0.319987	0.0547958	5.23167e-09	0.0093315	0.0118789	0.43213	0.43213	0.787798	18	6396	7187	1390		rs3748635	1	219337088	T	A	0.121272	0.00492799	0.0132313	0.709558	0.319987	0.0547958	5.23167e-09	0.0154006	0.0414335	0.71012	0.71012	0.335584	17	8341	8749	6004
1	219790221	220530225	ENSG00000196660	SLC30A10	locus160	1	219858769	rs1694592	1	220110474	G	A	0.791252	0.00245211	0.00304195	0.420186	0.603069	0.0510068	2.95808e-32	0.00406606	0.00505583	0.421263	0.128278	0.1065	20	6298	3985	7816		rs1694592	1	220110474	G	A	0.791252	0.00733353	0.0106283	0.490194	0.603069	0.0510068	2.95808e-32	0.0121604	0.0176537	0.490932	0.66753	0.258622	20	6300	8378	6929
1	219941249	220455822	ENSG00000213033	AURKAPS1	locus160	1	220440048	rs7541290	1	220375953	T	A	0.164016	0.00223766	0.00306505	0.465356	-0.279206	0.0462289	1.54461e-09	-0.00801437	0.0110577	0.468587	0.355483	0.446455	20	6692	6477	4045		rs7541290	1	220375953	T	A	0.164016	0.0318442	0.0116855	0.0064281	-0.279206	0.0462289	1.54461e-09	-0.114053	0.0459156	0.012993	0.0272224	0.680442	20	559	1061	2663
1	219945164	220530314	ENSG00000136628	EPRS	locus160	1	220141943	rs75796024	1	220145120	T	C	0.161034	0.00404952	0.00315277	0.198991	-0.313258	0.0548679	1.13434e-08	-0.0129271	0.010316	0.210165	0.210165	0.715548	13	4277	5038	1890		rs75796024	1	220145120	T	C	0.161034	0.0306104	0.0117688	0.00929609	-0.313258	0.0548679	1.13434e-08	-0.0977163	0.0412841	0.0179366	0.0179366	0.35589	13	705	846	5777
1	219970549	220649071	ENSG00000118873	RAB3GAP2	locus160	1	220321635	rs75571667	1	220444533	G	A	0.0854871	0.0079296	0.00424805	0.061951	-0.435644	0.0754292	7.67084e-09	-0.018202	0.0102478	0.0757029	0.0757029	0.0366859	20	2614	3123	9149		rs75571667	1	220444533	G	A	0.0854871	-0.0200858	0.0154675	0.194088	-0.435644	0.0754292	7.67084e-09	0.0461061	0.0363914	0.205173	0.205173	0.175009	20	3401	3835	7948
1	220063705	220781210	ENSG00000067704	IARS2	locus160	1	220267444	rs72747391	1	220290057	C	A	0.150099	0.00294358	0.00321552	0.359966	-0.330259	0.0548737	1.76011e-09	-0.00891294	0.00984833	0.365454	0.478726	0.355841	14	5822	7579	4887		rs72747391	1	220290057	C	A	0.150099	0.0278172	0.0121075	0.0215892	-0.330259	0.0548737	1.76011e-09	-0.0842285	0.0392411	0.031838	0.0940103	0.326381	14	992	2300	6108
1	220447658	221359701	ENSG00000117791	MARC2	locus161	1	220921567	rs6697965	1	220943801	C	T	0.22167	0.00331749	0.00292817	0.257233	-0.628335	0.0403108	8.88835e-55	-0.00527981	0.0046725	0.258487	0.518375	0.983386	20	4797	7875	101		rs6697965	1	220943801	C	T	0.22167	-0.0146537	0.0104084	0.159167	-0.628335	0.0403108	8.88835e-55	0.0233215	0.0166324	0.160865	0.095129	0.289995	20	2867	2322	6531
1	220447857	221380459	ENSG00000162817	C1orf115	locus161	1	220863187	rs146748429	1	220886764	T	C	0.0178926	0.00259557	0.00881954	0.768531	1.35354	0.148871	9.72018e-20	0.00191761	0.00651932	0.768648	0.792889	0.732618	20	9056	9714	1779		rs146748429	1	220886764	T	C	0.0178926	-0.0187946	0.0325865	0.564101	1.35354	0.148871	9.72018e-20	-0.0138855	0.0241234	0.564883	0.936341	0.987962	20	7029	10397	82
1	220553002	221299811	ENSG00000272823	RP11-295M18.6	locus161	1	221002018	rs1603047	1	221023295	T	C	0.270378	-0.0054802	0.00268628	0.0413435	0.500417	0.0445071	2.49223e-29	-0.0109513	0.00545574	0.0447183	0.026782	0.641948	20	2021	2010	2428		rs1603047	1	221023295	T	C	0.270378	0.0138868	0.00973969	0.153928	0.500417	0.0445071	2.49223e-29	0.0277504	0.019619	0.157225	0.199191	0.805475	20	2827	3743	1550
1	220586201	220965909	ENSG00000116141	MARK1	locus161	1	220701568	rs11118564	1	220675924	T	G	0.717694	-0.00192383	0.00262501	0.463629	0.278639	0.0392885	1.32068e-12	-0.00690438	0.00947101	0.466001	0.430664	0.850541	20	6668	7173	950		rs11118564	1	220675924	T	G	0.717694	0.02454	0.00961686	0.0107178	0.278639	0.0392885	1.32068e-12	0.0880709	0.0366798	0.0163469	0.0177957	0.500034	20	660	841	4358
1	220598076	221317022	ENSG00000257551	HLA-AS1	locus161	1	221006105	rs4295884	1	221034009	A	G	0.270378	-0.00531914	0.00268588	0.0476577	0.451658	0.0446342	4.54553e-24	-0.0117769	0.00605953	0.0519514	0.0352558	0.534647	20	2163	2255	3278		rs4295884	1	221034009	A	G	0.270378	0.0129494	0.00973819	0.183598	0.451658	0.0446342	4.54553e-24	0.0286709	0.0217464	0.187362	0.223045	0.748796	20	3192	4025	2059
1	220674125	221128310	ENSG00000186205	MARC1	locus161	1	220960101	rs11588866	1	220962453	A	C	0.185885	0.00171446	0.00326003	0.598954	-0.288903	0.0491508	4.15514e-09	-0.0059344	0.0113292	0.600409	0.416706	0.561276	18	7773	7057	3077		rs61830265	1	220963416	T	C	0.182903	-0.0137937	0.0111787	0.217227	-0.284864	0.0498441	1.09637e-08	0.0484222	0.0401463	0.227763	0.260511	0.123615	18	3653	4431	8578
1	220848829	221435401	ENSG00000136630	HLX	locus161	1	221051699	rs2807852	1	221024156	C	A	0.387674	0.00399703	0.00252865	0.113947	-0.230734	0.0399342	7.56564e-09	-0.0173231	0.0113619	0.127341	0.0737354	0.401259	20	3322	3074	4423		rs2807852	1	221024156	C	A	0.387674	-0.0098268	0.00887312	0.268086	-0.230734	0.0399342	7.56564e-09	0.0425893	0.0391561	0.276736	0.303315	0.754956	19	4147	4909	1988
1	222258073	223219635	ENSG00000225265	RP11-378J18.3	locus162	1	222763167	rs2173401	1	222749334	C	G	0.137177	0.000675838	0.00367118	0.853941	-0.738733	0.0639684	7.51957e-31	-0.000914861	0.0049702	0.853959	0.733399	0.212367	18	9768	9323	6381		rs2173401	1	222749334	C	G	0.137177	0.00777353	0.0125551	0.535815	-0.738733	0.0639684	7.51957e-31	-0.0105228	0.0170198	0.5364	0.704909	0.309594	17	6745	8694	6298
1	222319811	223300403	ENSG00000272750	RP11-378J18.8	locus162	1	222832209	rs17163345	1	222806218	G	A	0.729622	-0.00455265	0.00268521	0.0899895	-0.547904	0.0376606	5.9732e-48	0.00830921	0.00493405	0.0921709	0.176944	0.232781	20	2842	4653	6139		rs17163345	1	222806218	G	A	0.729622	0.00959387	0.00973306	0.324281	-0.547904	0.0376606	5.9732e-48	-0.0175101	0.0178049	0.325389	0.290951	0.306266	20	4642	4770	6337
1	222338235	222927255	ENSG00000154305	MIA3	locus162	1	222791428	rs74145508	1	222791989	T	G	0.0944334	-0.00565553	0.00420676	0.178822	0.416963	0.0589179	1.47294e-12	-0.0135636	0.0102695	0.186578	0.186578	0.331812	4	4024	4781	5108		rs74145508	1	222791989	T	G	0.0944334	0.0269569	0.0147931	0.0684153	0.416963	0.0589179	1.47294e-12	0.0646506	0.0366355	0.0776143	0.0776143	0.271975	4	1773	1996	6754
1	222615611	222953928	ENSG00000143498	TAF1A	locus162	1	222731244	rs74148131	1	222730494	T	G	0.235586	0.0069768	0.00276963	0.0117675	-0.452116	0.0425295	2.14598e-26	-0.0154314	0.00629556	0.0142395	0.00586057	0.232508	20	1260	1098	6143		rs74148131	1	222730494	T	G	0.235586	-0.0152322	0.0101988	0.135299	-0.452116	0.0425295	2.14598e-26	0.0336909	0.0227795	0.13914	0.113026	0.575291	19	2600	2581	3625
1	222718431	223246661	ENSG00000186063	AIDA	locus162	1	222841355	rs17163345	1	222806218	G	A	0.729622	-0.00455265	0.00268521	0.0899895	0.361809	0.0385359	6.06405e-21	-0.012583	0.00754166	0.095223	0.06521	0.0874057	20	2878	2891	8157		rs17163345	1	222806218	G	A	0.729622	0.00959387	0.00973306	0.324281	0.361809	0.0385359	6.06405e-21	0.0265164	0.0270489	0.326932	0.176843	0.103142	20	4662	3472	8898
1	223000107	223204628	ENSG00000228106	RP11-452F19.3	locus162	1	222988364	rs11597	1	223010442	T	G	0.0944334	0.00600194	0.00457253	0.189315	0.528294	0.0684813	1.21529e-14	0.011361	0.00877967	0.195662	0.195662	0.755173	3	4123	4895	1618		rs11597	1	223010442	T	G	0.0944334	-0.0201266	0.0147849	0.173422	0.528294	0.0684813	1.21529e-14	-0.0380973	0.0284186	0.180057	0.180057	0.596207	3	3108	3509	3440
1	223025230	223954460	ENSG00000143502	SUSD4	locus162	1	223394161	rs1829308	1	223505111	G	A	0.539761	-0.0028876	0.00245076	0.238699	0.809262	0.0371956	5.93834e-105	-0.00356819	0.00303283	0.239387	0.339767	0.932817	20	4604	6328	396		rs1829308	1	223505111	G	A	0.539761	0.0147791	0.00867713	0.0885268	0.809262	0.0371956	5.93834e-105	0.0182624	0.0107551	0.089503	0.036481	0.323182	20	1955	1276	6148
1	223324369	224303782	ENSG00000203697	CAPN8	locus162	1	223711349	rs35568612	1	223810083	T	G	0.444334	0.000255647	0.00247294	0.917663	-0.40686	0.0389255	1.43071e-25	-0.000628342	0.00607841	0.917667	0.474807	0.332174	20	10224	7547	5105		rs35568612	1	223810083	T	G	0.444334	0.00279226	0.00869219	0.74803	-0.40686	0.0389255	1.43071e-25	-0.00686295	0.0213742	0.748145	0.782299	0.490308	20	8667	9295	4449
1	223460119	224397081	ENSG00000162909	CAPN2	locus162	1	223889295	rs28370130	1	223949827	A	G	0.0934394	-0.00400548	0.00455129	0.378818	-0.504607	0.078333	1.1805e-10	0.00793782	0.00910326	0.383221	0.225547	0.686049	9	5984	5216	2086		rs28370130	1	223949827	A	G	0.0934394	0.0148952	0.0148475	0.315758	-0.504607	0.078333	1.1805e-10	-0.0295183	0.0297785	0.321557	0.163824	0.6711	8	4609	3326	2746
1	223684206	224469579	ENSG00000143514	TP53BP2	locus163	1	223967601	rs76518883	1	224074293	A	G	0.0487078	-0.00758094	0.00651667	0.244702	-1.34136	0.115895	5.58958e-31	0.00565168	0.00488274	0.247076	0.282704	0.695974	11	4685	5775	2005		rs76518883	1	224074293	A	G	0.0487078	0.0179858	0.0200762	0.370318	-1.34136	0.115895	5.58958e-31	-0.0134086	0.0150118	0.371747	0.449763	0.965532	11	5093	6396	242
1	223693244	224188411	ENSG00000272645	RP11-504P24.8	locus163	1	224139096	rs11825	1	224183608	C	T	0.413519	0.00249185	0.00265262	0.347529	-0.263879	0.0438235	1.72909e-09	-0.00944315	0.010174	0.353322	0.33893	0.911334	6	5729	6321	530		rs11825	1	224183608	C	T	0.413519	-0.00139117	0.00877138	0.873981	-0.263879	0.0438235	1.72909e-09	0.00527202	0.0332517	0.874024	0.785582	0.2308	6	9731	9319	7247
1	223847481	224839522	ENSG00000143756	FBXO28	locus163	1	224301789	rs12563153	1	224339647	A	G	0.426441	0.00587522	0.00248279	0.017963	-0.449087	0.038068	4.04683e-32	-0.0130826	0.00563866	0.0203322	0.321428	0.0487294	20	1456	6177	8874		rs12563153	1	224339647	A	G	0.426441	-0.00495711	0.00874195	0.570682	-0.449087	0.038068	4.04683e-32	0.0110382	0.0194885	0.571126	0.464491	0.207391	20	7082	6548	7542
1	223889065	224846994	ENSG00000143753	DEGS1	locus163	1	224363458	rs72753994	1	224368107	T	C	0.0337972	-0.00105405	0.0066308	0.873698	0.516299	0.0918473	1.89551e-08	-0.00204155	0.0128481	0.873748	0.873748	0.0971737	13	9917	10171	7989		rs72753994	1	224368107	T	C	0.0337972	-0.0560712	0.0239404	0.0191746	0.516299	0.0918473	1.89551e-08	-0.108602	0.0502331	0.0306208	0.0306208	0.252799	13	972	1133	6994
1	224293779	224951546	ENSG00000143771	CNIH4	locus163	1	224544552	rs12354311	1	224640099	C	A	0.33499	0.001667	0.00264054	0.527838	-0.319104	0.0421985	3.97019e-14	-0.005224	0.00830365	0.52927	0.491138	0.397268	12	7230	7678	4467		rs12354311	1	224640099	C	A	0.33499	0.015818	0.00915717	0.0840977	-0.319104	0.0421985	3.97019e-14	-0.04957	0.0294357	0.0921794	0.046999	0.112879	12	1991	1481	8755
1	224939378	225660450	ENSG00000185842	DNAH14	locus164	1	225083964	rs2449257	1	225169969	C	T	0.0447316	0.0113269	0.00555816	0.0415614	0.511859	0.0505227	4.01402e-24	0.0221289	0.0110763	0.0457309	0.25238	0.194129	10	2046	5490	6607		rs2449257	1	225169969	C	T	0.0447316	-0.0200064	0.0209172	0.338842	0.511859	0.0505227	4.01402e-24	-0.0390858	0.0410469	0.340985	0.340676	0.710485	10	4812	5316	2399
1	225116556	225890921	ENSG00000143815	LBR	locus164	1	225589204	rs4653636	1	225615566	C	G	0.743539	0.00255874	0.00290679	0.378717	-0.291233	0.0425617	7.77651e-12	-0.00878589	0.0100632	0.382626	0.425921	0.450704	20	5977	7135	4006		rs4653636	1	225615566	C	G	0.743539	0.0135663	0.00989471	0.170355	-0.291233	0.0425617	7.77651e-12	-0.0465822	0.0346506	0.178838	0.177306	0.314526	20	3086	3475	6245
1	225563770	226245929	ENSG00000154380	ENAH	locus164	1	225674537	rs511649	1	225759833	A	G	0.683897	0.00468293	0.00266328	0.0786908	-0.285873	0.0405982	1.90164e-12	-0.0163812	0.00960236	0.0880173	0.255753	0.146152	20	2787	5520	7258		rs511649	1	225759833	A	G	0.683897	0.0181827	0.00929729	0.0505006	-0.285873	0.0405982	1.90164e-12	-0.0636042	0.0337535	0.0595149	0.101998	0.421538	20	1465	2425	5101
1	225597132	226511702	ENSG00000196187	TMEM63A	locus164	1	226033237	rs2854452	1	226029557	G	A	0.519881	-0.000912605	0.00245366	0.70994	-0.40404	0.037721	9.0108e-27	0.0022587	0.00607648	0.710107	0.395778	0.198708	20	8629	6857	6554		rs2854452	1	226029557	G	A	0.519881	0.00839324	0.0086478	0.331766	-0.40404	0.037721	9.0108e-27	-0.0207733	0.021491	0.333742	0.153688	0.0388126	20	4741	3186	9820
1	225650503	226131121	ENSG00000143819	EPHX1	locus164	1	225997794	rs12403480	1	226005560	T	C	0.129225	0.00197233	0.0036001	0.583791	-0.381509	0.0587908	8.62585e-11	-0.00516982	0.00947003	0.585125	0.162987	0.0950099	8	7670	4467	8039		rs12403480	1	226005560	T	C	0.129225	-0.00867482	0.0128782	0.500562	-0.381509	0.0587908	8.62585e-11	0.0227382	0.0339373	0.502854	0.612816	0.338122	8	6433	7909	5980
1	225713773	226612397	ENSG00000243709	LEFTY1	locus164	1	226073982	rs72470466	1	226128124	A	G	0.119284	-0.00503603	0.00407108	0.216078	-0.666619	0.0715351	1.17699e-20	0.00755459	0.00616063	0.220098	0.621052	0.775354	8	4398	8603	1470		rs72470466	1	226128124	A	G	0.119284	-0.00467528	0.0133272	0.725732	-0.666619	0.0715351	1.17699e-20	0.00701342	0.0200063	0.725918	0.726758	0.523585	7	8476	8882	4097
1	225777209	226742313	ENSG00000163041	H3F3A	locus164	1	226249552	rs6678547	1	226258009	T	C	0.285288	0.00127942	0.00276634	0.643727	1.01416	0.0295704	8.84841e-258	0.00126155	0.00272796	0.643757	0.4859	0.618666	20	8131	7632	2608		rs6678547	1	226258009	T	C	0.285288	0.0078763	0.00956622	0.410311	1.01416	0.0295704	8.84841e-258	0.00776633	0.00943537	0.410446	0.132423	0.0967016	20	5496	2884	8975
1	225980376	226760055	ENSG00000182827	ACBD3	locus164	1	226332380	rs12087091	1	226329417	A	G	0.187873	0.00346934	0.00318711	0.276351	-0.50254	0.0536738	7.76132e-21	-0.00690361	0.00638473	0.279577	0.590891	0.814818	20	5009	8377	1202		rs12087091	1	226329417	A	G	0.187873	-0.013667	0.011066	0.216816	-0.50254	0.0536738	7.76132e-21	0.0271958	0.022211	0.22079	0.331976	0.159916	20	3588	5225	8124
1	226150615	226812708	ENSG00000143799	PARP1	locus165	1	226548392	rs2271343	1	226567563	G	C	0.16998	-0.0106381	0.00317354	0.000801944	0.27692	0.0447966	6.34078e-10	-0.0384158	0.0130366	0.00321125	0.00321125	0.469795	11	703	884	3818		rs2271343	1	226567563	G	C	0.16998	0.00549407	0.0115186	0.63338	0.27692	0.0447966	6.34078e-10	0.0198399	0.041719	0.634387	0.634387	0.474514	11	7635	8082	4612
1	226280379	227273586	ENSG00000203685	C1orf95	locus165	1	226736501	rs12724943	1	226779753	T	G	0.189861	0.00319524	0.00304094	0.293377	0.441444	0.0475599	1.66565e-20	0.00723815	0.00693261	0.296452	0.164191	0.000186534	20	5188	4484	10560		rs12724943	1	226779753	T	G	0.189861	-0.0198138	0.0110278	0.0723806	0.441444	0.0475599	1.66565e-20	-0.0448841	0.0254449	0.0777366	0.451537	0.00421182	20	1776	6410	10469
1	226679608	227675791	ENSG00000163050	ADCK3	locus165	1	227085237	rs12406714	1	227177061	C	T	0.493042	-0.000895239	0.00244135	0.713844	-0.708907	0.0355462	1.71471e-88	0.00126284	0.0034444	0.71389	0.212353	0.509241	20	8664	5060	3488		rs12406714	1	227177061	C	T	0.493042	-0.00201986	0.00863893	0.815133	-0.708907	0.0355462	1.71471e-88	0.00284926	0.0121871	0.815145	0.0271038	0.319327	20	9225	1058	6190
1	226977625	227931720	ENSG00000143776	CDC42BPA	locus166	1	227177566	rs2670460	1	227434054	G	C	0.286282	0.000373727	0.0026929	0.889622	0.406977	0.0406897	1.49383e-23	0.0009183	0.00661748	0.889633	0.707524	0.69131	20	10021	9174	2044		rs2670460	1	227434054	G	C	0.286282	-0.00864759	0.00955723	0.36556	0.406977	0.0406897	1.49383e-23	-0.0212484	0.0235794	0.367513	0.225957	0.0925034	20	5061	4064	9034
1	227464153	228454651	ENSG00000143740	SNAP47	locus166	1	227916240	rs6672002	1	227963124	T	G	0.393638	-0.00355422	0.00248922	0.153337	-0.703381	0.0371315	5.04797e-80	0.00505305	0.00354898	0.154503	0.43928	0.668795	20	3648	7255	2211		rs6672002	1	227963124	T	G	0.393638	0.0109428	0.00884912	0.216238	-0.703381	0.0371315	5.04797e-80	-0.0155574	0.0126076	0.217215	0.149769	0.28279	20	3546	3135	6613
1	227812274	228744073	ENSG00000162910	MRPL55	locus166	1	228294380	rs28634124	1	228257598	G	A	0.689861	-0.00651426	0.00261029	0.0125741	0.466439	0.0417208	5.10893e-29	-0.0139659	0.00573393	0.0148644	0.0355313	0.698821	20	1277	2262	1985		rs28634124	1	228257598	G	A	0.689861	0.0272962	0.00937923	0.00361109	0.466439	0.0417208	5.10893e-29	0.0585203	0.0207783	0.00485624	0.0400184	0.424891	20	319	1337	5072
1	227907023	228898782	ENSG00000154358	OBSCN	locus166	1	228395831	rs11799681	1	228399123	C	A	0.639165	-0.00415666	0.00253208	0.100673	0.721741	0.037687	9.50359e-82	-0.00575921	0.00352116	0.101923	0.103709	0.556091	20	2984	3624	3103		rs11799681	1	228399123	C	A	0.639165	0.0183214	0.00901225	0.0420583	0.721741	0.037687	9.50359e-82	0.025385	0.012557	0.0432193	0.166497	0.495996	20	1225	3364	4398
1	227983723	228854083	ENSG00000143774	GUK1	locus166	1	228327663	rs12034268	1	228366187	C	T	0.0347913	0.00408756	0.00621992	0.51107	-1.09515	0.0956663	2.41724e-30	-0.00373242	0.00568886	0.511765	0.811856	0.881139	20	7081	9824	735		rs12034268	1	228366187	C	T	0.0347913	-0.00596897	0.0235711	0.800088	-1.09515	0.0956663	2.41724e-30	0.00545037	0.0215284	0.800136	0.791375	0.610254	20	9121	9367	3316
1	228180753	229099450	ENSG00000168159	RNF187	locus167	1	228674762	rs6684355	1	228674574	T	C	0.173956	-0.00167732	0.00323358	0.603956	-0.650318	0.0417335	9.55085e-55	0.00257924	0.00497506	0.604156	0.774799	0.878057	20	7802	9605	760		rs6684355	1	228674574	T	C	0.173956	0.00585371	0.0113953	0.607466	-0.650318	0.0417335	9.55085e-55	-0.0090013	0.0175322	0.607661	0.715575	0.963178	20	7426	8800	264
1	228339451	228999877	ENSG00000183929	DUSP5P1	locus167	1	228744885	rs1925715	1	228703444	A	G	0.182903	-0.00525944	0.00316695	0.0967681	0.323516	0.0503729	1.34123e-10	-0.0162571	0.0101111	0.107869	0.245625	0.310062	16	3066	5421	5315		rs1925715	1	228703444	A	G	0.182903	0.0147324	0.0111857	0.187816	0.323516	0.0503729	1.34123e-10	0.0455383	0.0352951	0.196976	0.39731	0.807361	16	3314	5868	1538
1	228555270	229468223	ENSG00000116574	RHOU	locus167	1	228870824	rs16849085	1	228990057	A	G	0.101392	0.000172632	0.00442458	0.968877	0.432873	0.072956	2.96821e-09	0.000398806	0.0102217	0.968878	0.812337	0.520896	16	10602	9826	3373		rs16849085	1	228990057	A	G	0.101392	0.00603192	0.0143092	0.673359	0.432873	0.072956	2.96821e-09	0.0139346	0.0331396	0.674133	0.441537	0.540363	16	8014	6306	3934
1	228974798	229933786	ENSG00000154429	CCSAP	locus167	1	229456758	rs12085054	1	229437482	T	C	0.217694	0.00213276	0.00305393	0.484949	0.299065	0.0480934	5.02187e-10	0.00713142	0.0102758	0.487681	0.487681	0.582363	8	6860	7643	2895		rs12085054	1	229437482	T	C	0.217694	0.00122094	0.0104662	0.907134	0.299065	0.0480934	5.02187e-10	0.00408252	0.0350027	0.90715	0.90715	0.403	8	10013	10214	5288
1	229058598	229543328	ENSG00000237481	RP4-803J11.2	locus167	1	229455150	rs9435839	1	229455286	T	C	0.450298	9.04068e-06	0.00245645	0.997063	0.326051	0.0387112	3.6807e-17	2.77278e-05	0.00753394	0.997063	0.896849	0.867027	11	10829	10291	835		rs9435839	1	229455286	T	C	0.450298	-0.00175717	0.00868104	0.839593	0.326051	0.0387112	3.6807e-17	-0.00538924	0.0266325	0.839638	0.970688	0.664707	11	9436	10635	2812
1	229073363	229998041	ENSG00000143632	ACTA1	locus167	1	229566992	rs66521073	1	229570518	G	C	0.177932	-0.00158853	0.0031929	0.618822	0.368533	0.0420159	1.76642e-18	-0.00431041	0.00867772	0.619385	0.648225	0.991122	10	7943	8816	54		rs66521073	1	229570518	G	C	0.177932	0.0194904	0.0113044	0.0846823	0.368533	0.0420159	1.76642e-18	0.0528865	0.0312611	0.0906903	0.0721265	0.468982	9	1977	1910	4664
1	229256136	230179337	ENSG00000135801	TAF5L	locus168	1	229728858	rs3767328	1	229732291	T	G	0.514911	-0.000901119	0.00243804	0.711674	-0.25957	0.0384439	1.45901e-11	0.00347158	0.00940667	0.712086	0.31053	0.36108	10	8650	6069	4840		rs3767328	1	229732291	T	G	0.514911	-0.00887647	0.00864397	0.304469	-0.25957	0.0384439	1.45901e-11	0.0341968	0.0336841	0.309999	0.511305	0.3518	9	4461	6998	5819
1	229542737	229976394	ENSG00000069248	NUP133	locus168	1	229577045	rs2166160	1	229670091	C	T	0.223658	-0.000618423	0.00293718	0.833238	-0.252505	0.0456387	3.15344e-08	0.00244915	0.0116406	0.833357	0.710869	0.524993	8	9608	9196	3343		rs2166160	1	229670091	C	T	0.223658	0.0147061	0.0103714	0.156207	-0.252505	0.0456387	3.15344e-08	-0.0582407	0.0424014	0.16958	0.11486	0.239114	8	2976	2602	7161
1	230211477	230479900	ENSG00000143641	GALNT2	locus168	1	230193536	rs7543911	1	230419925	T	C	0.0924453	0.00169546	0.0041613	0.683689	-0.480666	0.0595092	6.62874e-16	-0.00352731	0.00866838	0.684069	0.73377	0.128384	11	8441	9325	7506		rs7543911	1	230419925	T	C	0.0924453	-0.00380673	0.0149117	0.798503	-0.480666	0.0595092	6.62874e-16	0.0079197	0.0310384	0.798601	0.687526	0.324176	11	9099	8542	6132
1	230419733	231300650	ENSG00000135773	CAPN9	locus168	1	230883130	rs28359573	1	230882108	A	G	0.429423	-0.00206308	0.00251866	0.41272	-0.74368	0.0367859	7.0189e-91	0.00277415	0.00338954	0.413103	0.295115	0.411328	20	6221	5914	4328		rs28359573	1	230882108	A	G	0.429423	0.00250664	0.0087266	0.773928	-0.74368	0.0367859	7.0189e-91	-0.00337058	0.0117355	0.77395	0.462635	0.229743	20	8904	6530	7261
1	230521064	231300650	ENSG00000135744	AGT	locus169	1	230838269	rs2296800	1	230822330	T	C	0.21173	0.000897265	0.00296032	0.761816	-0.890623	0.0408485	2.16899e-105	-0.00100746	0.0033242	0.761838	0.29537	0.0343535	20	9016	5917	9206		rs2296800	1	230822330	T	C	0.21173	0.0131529	0.010576	0.213625	-0.890623	0.0408485	2.16899e-105	-0.0147682	0.0118941	0.214369	0.0148655	0.00148008	20	3522	755	10574
1	230530141	231347844	ENSG00000244137	RP11-99J16__A.2	locus169	1	230846444	rs75801194	1	230945474	A	C	0.119284	-0.00358571	0.00404746	0.375663	0.406944	0.0678826	2.03715e-09	-0.00881131	0.010054	0.380814	0.380814	0.93337	6	5964	6727	387		rs75801194	1	230945474	A	C	0.119284	0.0334775	0.0133558	0.0121905	0.406944	0.0678826	2.03715e-09	0.0822656	0.0355733	0.0207464	0.0207464	0.609559	6	762	900	3323
1	230697133	231453660	ENSG00000173409	ARV1	locus169	1	231114727	rs11122180	1	231122779	C	G	0.346918	0.00304836	0.00258783	0.238812	-0.65409	0.0386851	3.92346e-64	-0.00466047	0.00396597	0.23995	0.858267	0.205192	20	4610	10083	6462		rs11122180	1	231122779	C	G	0.346918	0.00161195	0.009075	0.859018	-0.65409	0.0386851	3.92346e-64	-0.00246441	0.013875	0.859025	0.925017	0.928761	20	9617	10318	548
1	230783182	231583056	ENSG00000182118	FAM89A	locus169	1	231154704	rs4460622	1	231173033	T	C	0.32008	-0.00286182	0.00254289	0.26041	0.848787	0.0362101	1.64859e-121	-0.00337166	0.00299936	0.260959	0.859371	0.872765	20	4817	10086	791		rs4460622	1	231173033	T	C	0.32008	-0.00162597	0.00925934	0.860605	0.848787	0.0362101	1.64859e-121	-0.00191564	0.0109092	0.860609	0.753696	0.648388	20	9629	9082	2975
1	230794226	231477470	ENSG00000143643	TTC13	locus169	1	231041989	rs1202611	1	231027427	G	T	0.465209	-0.00159903	0.00245105	0.514153	-0.291625	0.0401401	3.72548e-13	0.00548317	0.00843863	0.515841	0.515841	0.675431	20	7120	7863	2168		rs1202611	1	231027427	G	T	0.465209	-0.00309526	0.00865935	0.720757	-0.291625	0.0401401	3.72548e-13	0.0106138	0.0297294	0.72108	0.72108	0.567084	20	8431	8849	3705
1	230883569	231812523	ENSG00000143633	C1orf131	locus169	1	231359509	rs12751175	1	231358975	T	A	0.253479	-0.00272572	0.00270612	0.313819	0.292832	0.0420865	3.45469e-12	-0.00930814	0.00933754	0.318837	0.562314	0.179717	8	5397	8189	6813		rs12751175	1	231358975	T	A	0.253479	0.000765479	0.00993002	0.938554	0.292832	0.0420865	3.45469e-12	0.00261405	0.0339124	0.938558	0.875795	0.213087	7	10296	10000	7475
1	230883948	231862032	ENSG00000116906	GNPAT	locus169	1	231376953	rs487047	1	231377623	G	A	0.535785	0.00260174	0.00245939	0.29011	-0.427143	0.0374982	4.63474e-30	-0.00609103	0.00578254	0.292181	0.178693	0.467895	20	5142	4673	3841		rs487047	1	231377623	G	A	0.535785	-0.0122305	0.00866855	0.158274	-0.427143	0.0374982	4.63474e-30	0.0286332	0.0204493	0.161453	0.12398	0.398854	20	2875	2758	5318
1	231232029	231977161	ENSG00000116903	EXOC8	locus169	1	231468480	rs2808612	1	231549042	A	G	0.131213	-0.00341025	0.00357332	0.339899	0.355867	0.0515242	4.9575e-12	-0.00958293	0.0101366	0.344463	0.617043	0.141251	20	5633	8573	7325		rs2808612	1	231549042	A	G	0.131213	0.00506385	0.0127948	0.692271	0.355867	0.0515242	4.9575e-12	0.0142296	0.0360128	0.69275	0.508141	0.240101	20	8177	6960	7149
1	231259918	232061262	ENSG00000135766	EGLN1	locus169	1	231499497	rs1339896	1	231580052	G	C	0.249503	0.000664043	0.00276403	0.810141	-0.275318	0.0424692	9.00556e-11	-0.00241191	0.0100463	0.810268	0.621018	0.423066	14	9417	8602	4237		rs1339896	1	231580052	G	C	0.249503	-0.00255867	0.00998122	0.797682	-0.275318	0.0424692	9.00556e-11	0.00929351	0.0362818	0.797836	0.945349	0.808659	14	9094	10466	1531
1	231281005	231862032	ENSG00000010072	SPRTN	locus169	1	231472850	rs2474633	1	231486989	C	A	0.663022	-0.00197809	0.00254586	0.437168	-0.363789	0.0390412	1.18463e-20	0.00543746	0.00702245	0.438755	0.25753	0.607705	20	6450	5538	2694		rs2474633	1	231486989	C	A	0.663022	0.0128566	0.00914485	0.159757	-0.363789	0.0390412	1.18463e-20	-0.0353409	0.0254223	0.164482	0.128067	0.597708	20	2914	2822	3425
1	231420712	232266485	ENSG00000162946	DISC1	locus170	1	231762561	rs142881890	1	231777050	T	C	0.0536779	-0.005216	0.00578828	0.367518	0.838119	0.0978052	1.04144e-17	-0.00622346	0.00694436	0.370151	0.178588	0.649536	13	5873	4672	2369		rs142881890	1	231777050	T	C	0.0536779	-0.00501232	0.0191645	0.793675	0.838119	0.0978052	1.04144e-17	-0.00598044	0.0228768	0.793769	0.788458	0.774128	13	9062	9341	1807
1	232451420	233140612	ENSG00000116991	SIPA1L2	locus171	1	232533711	rs9424459	1	232766725	C	A	0.423459	-0.001917	0.0024638	0.436529	-0.36769	0.0382216	6.58644e-22	0.00521363	0.00672262	0.438024	0.234016	0.265434	18	6444	5309	5769		rs9424459	1	232766725	C	A	0.423459	-0.00608804	0.00874202	0.486171	-0.36769	0.0382216	6.58644e-22	0.0165575	0.0238377	0.48731	0.477558	0.0521367	18	6264	6676	9610
1	232561872	233349798	ENSG00000212916	MAP10	locus171	1	232940643	rs6684497	1	232937035	C	T	0.15507	0.00144836	0.0032851	0.659294	-0.422474	0.0469594	2.32878e-19	-0.00342828	0.00778519	0.659677	0.356839	0.188045	13	8260	6487	6684		rs6684497	1	232937035	C	T	0.15507	-0.00991822	0.0119352	0.405971	-0.422474	0.0469594	2.32878e-19	0.0234765	0.028371	0.407964	0.404697	0.371824	13	5463	5946	5598
1	232635002	233602239	ENSG00000135778	NTPCR	locus171	1	233086351	rs12743233	1	233105001	G	T	0.16501	0.00052335	0.00354223	0.882543	1.33222	0.0497188	3.68468e-158	0.000392841	0.00265893	0.882545	0.474343	0.423907	15	9980	7543	4231		rs12743233	1	233105001	G	T	0.16501	0.0126339	0.0116391	0.277716	1.33222	0.0497188	3.68468e-158	0.00948332	0.00874381	0.27811	0.784264	0.994606	15	4154	9309	35
1	233270650	233894030	ENSG00000143674	MLK4	locus172	1	233463514	rs7541758	1	233522384	T	G	0.171968	0.0031646	0.00310793	0.308568	0.6373	0.0504101	1.23381e-36	0.00496563	0.00489251	0.310132	0.772706	0.984892	20	5330	9587	93		rs1402814	1	233523922	G	A	0.171968	-0.0201973	0.0114608	0.0780197	0.636756	0.0503966	1.35571e-36	-0.0317191	0.018173	0.0809157	0.141977	0.972597	20	1829	3022	187
1	233303779	234170306	ENSG00000135750	KCNK1	locus172	1	233749750	rs41272729	1	233802856	G	C	0.292247	-0.00466735	0.002719	0.0860583	-0.906444	0.0429652	8.44816e-99	0.00514908	0.00300955	0.0870972	0.0347283	0.24972	20	2775	2241	5942		rs41272729	1	233802856	G	C	0.292247	0.0163665	0.00951298	0.0853527	-0.906444	0.0429652	8.44816e-99	-0.0180557	0.0105297	0.0863917	0.169222	0.858593	20	1912	3399	1115
1	234048256	234808852	ENSG00000168275	COA6	locus173	1	234509202	rs7523348	1	234511503	G	A	0.49503	-0.00248191	0.0024471	0.310476	0.711617	0.0356649	1.41503e-88	-0.0034877	0.00344323	0.3111	0.580752	0.610566	20	5336	8303	2673		rs7523348	1	234511503	G	A	0.49503	0.00551894	0.00864146	0.523045	0.711617	0.0356649	1.41503e-88	0.0077555	0.0121496	0.523258	0.807146	0.912915	20	6626	9480	672
1	234111442	234771710	ENSG00000273367	RP5-827C21.6	locus173	1	234507932	rs112372263	1	234460276	G	A	0.0874751	-0.00530627	0.00398715	0.183241	-0.366936	0.0601063	1.02938e-09	0.014461	0.0111213	0.193497	0.139452	0.615456	6	4095	4139	2624		rs112372263	1	234460276	G	A	0.0874751	0.0064887	0.0152925	0.671342	-0.366936	0.0601063	1.02938e-09	-0.0176835	0.0417767	0.672087	0.517411	0.421324	6	7996	7064	5105
1	234159144	234786590	ENSG00000231663	RP5-827C21.4	locus173	1	234508553	rs73099919	1	234505941	A	G	0.0934394	-0.000816093	0.00422584	0.846865	0.379518	0.0623785	1.17133e-09	-0.00215034	0.0111404	0.846941	0.846941	0.459424	3	9711	10029	3920		rs73099919	1	234505941	A	G	0.0934394	0.0125564	0.014843	0.397582	0.379518	0.0623785	1.17133e-09	0.0330851	0.0394863	0.402095	0.402095	0.312595	3	5412	5914	6268
1	234417662	235108572	ENSG00000231768	RP5-855F14.1	locus174	1	234663637	rs271763	1	234670965	C	T	0.346918	0.00646679	0.00251956	0.010269	-0.492919	0.0376945	4.4755e-39	-0.0131194	0.00520903	0.0117828	0.00167093	0.0320354	20	1160	693	9261		rs271763	1	234670965	C	T	0.346918	-0.0120689	0.00909115	0.184329	-0.492919	0.0376945	4.4755e-39	0.0244845	0.0185383	0.186583	0.350734	0.4289	20	3177	5415	5026
1	234605646	235076889	ENSG00000224939	LINC00184	locus174	1	234765057	rs12059579	1	234782048	A	T	0.189861	-0.000652664	0.00313143	0.834898	0.558077	0.0484791	1.15197e-30	-0.00116949	0.00561202	0.834925	0.351641	0.00584441	16	9622	6443	10137		rs12059579	1	234782048	A	T	0.189861	0.0093117	0.0110151	0.39791	0.558077	0.0484791	1.15197e-30	0.0166853	0.0197907	0.399178	0.844514	0.296181	16	5375	9768	6449
1	235077568	235856395	ENSG00000152904	GGPS1	locus174	1	235490665	rs7523916	1	235532776	T	C	0.503976	0.0062604	0.00245707	0.0108368	-0.46197	0.038488	3.42815e-33	-0.0135515	0.00543718	0.0126889	0.000696513	0.0100068	20	1199	544	9959		rs7523916	1	235532776	T	C	0.503976	0.0156418	0.00864646	0.0704449	-0.46197	0.038488	3.42815e-33	-0.0338589	0.0189279	0.0736412	0.163828	0.149933	20	1704	3327	8245
1	235181733	235712268	ENSG00000188739	RBM34	locus174	1	235294498	rs112879517	1	235327523	G	A	0.115308	0.00430451	0.0037573	0.251945	0.605467	0.0549549	3.14589e-28	0.0071094	0.00623909	0.254497	0.570199	0.0961961	20	4749	8237	8012		rs112879517	1	235327523	G	A	0.115308	-0.0259457	0.0135442	0.0554112	0.605467	0.0549549	3.14589e-28	-0.0428524	0.0227054	0.059117	0.0424933	0.827495	20	1453	1390	1362
1	235248905	236053022	ENSG00000116957	TBCE	locus174	1	235530675	rs12131823	1	235554749	A	G	0.554672	0.00817113	0.00245801	0.000886453	-0.229587	0.0395759	6.58465e-09	-0.0355906	0.0123395	0.00392297	0.00392297	0.00998064	16	758	946	9961		rs12131823	1	235554749	A	G	0.554672	0.0168464	0.00870176	0.0528704	-0.229587	0.0395759	6.58465e-09	-0.073377	0.0399566	0.0662961	0.0662961	0.660763	16	1578	1810	2856
1	235257838	236116561	ENSG00000162885	B3GALNT2	locus174	1	235613238	rs429328	1	235680372	G	T	0.517893	-0.00869212	0.00244229	0.000372271	0.476212	0.0366731	1.48183e-38	-0.0182526	0.00531772	0.000598235	0.000560922	0.0342925	20	407	516	9208		rs429328	1	235680372	G	T	0.517893	-0.00329273	0.00865557	0.703635	0.476212	0.0366731	1.48183e-38	-0.00691443	0.0181837	0.703756	0.360125	0.208786	20	8277	5511	7521
1	235327396	236279221	ENSG00000168243	GNG4	locus174	1	235710987	rs6680417	1	235810413	C	T	0.65507	0.00477927	0.00264932	0.0712379	-0.517285	0.0416021	1.70613e-35	-0.00923914	0.00517521	0.074218	0.0222722	0.444238	20	2582	1870	4068		rs6680417	1	235810413	C	T	0.65507	0.00199301	0.00908918	0.826438	-0.517285	0.0416021	1.70613e-35	-0.00385282	0.0175737	0.826465	0.719953	0.959024	20	9338	8842	304
1	235556336	236442573	ENSG00000143669	LYST	locus174	1	235824341	rs9787015	1	236049232	G	A	0.328032	0.00230741	0.00259631	0.37415	0.263648	0.0417892	2.80849e-10	0.00875186	0.00994487	0.378839	0.443461	0.604121	20	5953	7286	2724		rs9787015	1	236049232	G	A	0.328032	0.0141195	0.00920409	0.125019	0.263648	0.0417892	2.80849e-10	0.0535542	0.0359277	0.136064	0.100772	0.801096	20	2561	2412	1589
1	236047240	236617078	ENSG00000086619	ERO1LB	locus175	1	236378855	rs1749555	1	236387642	G	A	0.400596	0.00420923	0.00247769	0.0893474	0.72605	0.0358443	3.16503e-91	0.00579744	0.00342455	0.0904733	0.0348443	0.352027	20	2822	2244	4926		rs1749555	1	236387642	G	A	0.400596	-0.01459	0.00882828	0.0984027	0.72605	0.0358443	3.16503e-91	-0.0200951	0.0121997	0.0995223	0.196895	0.735714	20	2082	3714	2177
1	236203443	236584445	ENSG00000077585	GPR137B	locus175	1	236305832	rs10924372	1	236312326	T	C	0.632207	-0.00367047	0.00256462	0.152375	-0.314185	0.0395178	1.85815e-15	0.0116825	0.00829398	0.158967	0.627859	0.0105556	19	3700	8664	9940		rs10924372	1	236312326	T	C	0.632207	0.011427	0.00896603	0.202496	-0.314185	0.0395178	1.85815e-15	-0.0363701	0.0289018	0.208245	0.848763	0.0245641	18	3445	9802	10056
1	236296526	237113863	ENSG00000119285	HEATR1	locus175	1	236712305	rs2758999	1	236715710	A	G	0.636183	-0.00232584	0.00254982	0.361685	0.378349	0.0366316	5.23841e-25	-0.00614734	0.00676556	0.363549	0.300031	0.324708	20	5807	5971	5169		rs2758999	1	236715710	A	G	0.636183	-0.0133714	0.00898187	0.136564	0.378349	0.0366316	5.23841e-25	-0.0353414	0.023985	0.140621	0.0549862	0.616331	20	2615	1632	3268
1	236641987	237140203	ENSG00000077522	ACTN2	locus176	1	236849754	rs10082092	1	236929000	C	T	0.889662	0.000742285	0.00385571	0.847338	0.408603	0.061628	3.35333e-11	0.00181664	0.00944029	0.847402	0.177208	0.359611	16	9716	4654	4856		rs10082092	1	236929000	C	T	0.889662	-0.011197	0.013788	0.416744	0.408603	0.061628	3.35333e-11	-0.0274032	0.0339964	0.420209	0.00256011	0.0357122	16	5590	291	9869
1	236662742	237159355	ENSG00000116977	LGALS8	locus176	1	236681300	rs2853609	1	236708644	A	G	0.675944	-0.000136045	0.00262022	0.958592	-0.869999	0.0351303	2.14343e-135	0.000156374	0.00301176	0.958592	0.200853	0.0365197	20	10525	4943	9153		rs2853609	1	236708644	A	G	0.675944	-0.0214189	0.0092422	0.0204757	-0.869999	0.0351303	2.14343e-135	0.0246195	0.0106696	0.0210307	0.0231204	0.307932	20	773	955	6318
1	236688445	236892238	ENSG00000230325	RP11-385F5.4	locus176	1	236703394	rs16833818	1	236701459	G	C	0.675944	6.46701e-05	0.0026247	0.980343	0.231236	0.0391924	3.63448e-09	0.000279671	0.0113508	0.980343	0.998391	0.064341	20	10692	10836	8583		rs16833818	1	236701459	G	C	0.675944	-0.0211227	0.00924209	0.0222843	0.231236	0.0391924	3.63448e-09	-0.0913468	0.0428621	0.0330746	0.0401106	0.584056	20	1019	1339	3541
1	236763262	237454850	ENSG00000116984	MTR	locus176	1	236958610	rs4545327	1	237024102	G	A	0.415507	0.00145867	0.00246417	0.553882	-0.539421	0.0382243	3.20314e-45	-0.00270414	0.00457219	0.554231	0.0595176	0.0145227	20	7432	2777	9786		rs4545327	1	237024102	G	A	0.415507	-0.0159048	0.00877426	0.0698835	-0.539421	0.0382243	3.20314e-45	0.0294849	0.0163997	0.0721938	0.0433437	0.0104525	19	1681	1403	10329
1	240152435	240774196	ENSG00000223694	ADH5P3	locus178	1	240333455	rs6699282	1	240318298	G	C	0.243539	-0.00377045	0.00280225	0.178461	-0.479071	0.04291	6.07963e-29	0.00787034	0.00589166	0.181601	0.586778	0.365837	20	3966	8348	4793		rs6699282	1	240318298	G	C	0.243539	0.00835055	0.0100686	0.4069	-0.479071	0.04291	6.07963e-29	-0.0174307	0.0210749	0.40819	0.845249	0.756971	20	5468	9775	1967
1	240254874	240640973	ENSG00000155816	FMN2	locus178	1	240177648	rs7530912	1	240352070	G	A	0.586481	-0.00285228	0.00250805	0.255435	-0.230247	0.0408859	1.78705e-08	0.0123879	0.0111128	0.26496	0.26496	0.669513	20	4860	5603	2209		rs7530912	1	240352070	G	A	0.586481	0.00656959	0.00877425	0.454017	-0.230247	0.0408859	1.78705e-08	-0.0285328	0.0384433	0.457964	0.457964	0.868158	20	5955	6478	1048
1	240288098	241191469	ENSG00000180875	GREM2	locus178	1	240652873	rs7525491	1	240695632	T	C	0.208748	-0.00494284	0.00305868	0.106093	-0.519318	0.0443364	1.09174e-31	0.00951795	0.00594559	0.109412	0.191981	0.590344	11	3087	4851	2832		rs7525491	1	240695632	T	C	0.208748	0.011495	0.0106373	0.279862	-0.519318	0.0443364	1.09174e-31	-0.0221347	0.0205702	0.281901	0.576752	0.157099	11	4191	7593	8172
1	240614637	240991571	ENSG00000223963	PRKRIRP8	locus179	1	240932720	rs13376438	1	240938163	A	G	0.67495	0.00482886	0.00262484	0.0658151	0.231455	0.0379976	1.11989e-09	0.0208631	0.0118465	0.0782192	0.170789	0.271384	9	2648	4564	5710		rs13376438	1	240938163	A	G	0.67495	-0.0211538	0.00924537	0.0221348	0.231455	0.0379976	1.11989e-09	-0.091395	0.0426696	0.0321996	0.0213607	0.254037	9	998	914	6974
1	241124092	241890408	ENSG00000225554	RP11-527D7.1	locus179	1	241587592	rs4262529	1	241599820	G	A	0.166998	0.000295282	0.00341568	0.93111	-0.432077	0.0463931	1.23811e-20	-0.000683401	0.0079056	0.931113	0.994821	0.947688	19	10325	10814	307		rs4262529	1	241599820	G	A	0.166998	-0.00163217	0.0115799	0.887911	-0.432077	0.0463931	1.23811e-20	0.00377749	0.0268036	0.887924	0.39151	0.330867	19	9853	5805	6054
1	241200749	242148639	ENSG00000117009	KMO	locus180	1	241695434	rs7539730	1	241696710	G	T	0.0318091	0.00208689	0.00727748	0.774296	-0.578546	0.0727652	1.85227e-15	-0.00360713	0.0125871	0.774439	0.879769	0.550354	9	9113	10207	3148		rs7539730	1	241696710	G	T	0.0318091	0.0246779	0.0246176	0.316127	-0.578546	0.0727652	1.85227e-15	-0.042655	0.0428877	0.319943	0.29793	0.330062	9	4587	4841	6066
1	241279235	242174317	ENSG00000203668	CHML	locus180	1	241792155	rs73139006	1	241777251	G	C	0.0586481	-0.000400536	0.00526778	0.939391	-0.481552	0.0704052	7.93477e-12	0.000831761	0.0109399	0.939395	0.939395	NA	NA	10383	10532	NA		rs73139006	1	241777251	G	C	0.0586481	-0.0195675	0.0183873	0.287244	-0.481552	0.0704052	7.93477e-12	0.0406342	0.0386427	0.293013	0.293013	NA	NA	4298	4797	NA
1	241588791	242350168	ENSG00000174371	EXO1	locus180	1	242011269	rs1627006	1	242038004	T	C	0.571571	-0.00222577	0.00245197	0.364013	0.287034	0.0394998	3.68331e-13	-0.00775438	0.00860885	0.367724	0.685246	0.0585321	13	5851	9043	8702		rs1627006	1	242038004	T	C	0.571571	0.00514505	0.0087304	0.555643	0.287034	0.0394998	3.68331e-13	0.0179249	0.0305158	0.556937	0.493486	0.13421	13	6954	6824	8451
1	241710455	242273560	ENSG00000162843	WDR64	locus180	1	241815580	rs12037241	1	241853637	T	G	0.373757	0.0027187	0.00258686	0.293275	0.722975	0.0381559	4.59394e-80	0.00376043	0.00358358	0.294016	0.223829	0.847604	10	5157	5200	965		rs12037241	1	241853637	T	G	0.373757	-0.00337371	0.00892939	0.705563	0.722975	0.0381559	4.59394e-80	-0.00466643	0.0123534	0.705619	0.62993	0.743951	10	8293	8053	2106
1	241873112	242639766	ENSG00000224525	RP11-561I11.3	locus181	1	242366857	rs1595121	1	242310432	G	T	0.408549	0.00260099	0.00247434	0.293173	0.634421	0.0354206	9.66494e-72	0.00409979	0.00390686	0.294003	0.0751352	0.345826	20	5156	3116	4982		rs1595121	1	242310432	G	T	0.408549	0.00512627	0.00878729	0.559642	0.634421	0.0354206	9.66494e-72	0.00808024	0.0138582	0.55985	0.464612	0.54214	20	6982	6549	3918
1	241972721	242800000	ENSG00000180287	PLD5	locus181	1	242246288	rs934622	1	242304694	A	C	0.343936	0.00209122	0.00254565	0.411367	0.271476	0.0399755	1.11319e-11	0.00770316	0.00944542	0.414761	0.356816	0.469618	20	6237	6486	3821		rs934622	1	242304694	A	C	0.343936	0.003756	0.00909286	0.679554	0.271476	0.0399755	1.11319e-11	0.0138355	0.0335561	0.680113	0.262362	0.261312	20	8069	4454	6903
1	241992538	242652528	ENSG00000272865	RP11-561I11.4	locus181	1	242310816	rs1595121	1	242310432	G	T	0.408549	0.00260099	0.00247434	0.293173	0.415601	0.0366998	9.94381e-30	0.00625838	0.00597923	0.295244	0.20556	0.274501	20	5176	4993	5691		rs1595121	1	242310432	G	T	0.408549	0.00512627	0.00878729	0.559642	0.415601	0.0366998	9.94381e-30	0.0123346	0.0211716	0.560162	0.485554	0.579634	20	6987	6756	3582
1	243059225	243979132	ENSG00000054282	SDCCAG8	locus182	1	243419320	rs2451668	1	243486252	C	T	0.550696	0.00698284	0.0024558	0.00446332	0.309244	0.0391421	2.77669e-15	0.0225804	0.00843994	0.00746365	0.00445158	0.0135051	20	965	987	9820		rs2451668	1	243486252	C	T	0.550696	0.0141449	0.00869113	0.103628	0.309244	0.0391421	2.77669e-15	0.0457404	0.0286946	0.110926	0.0678207	0.00200424	20	2231	1839	10551
1	243544850	244087842	ENSG00000117020	AKT3	locus182	1	243651535	rs3008660	1	244024703	G	T	0.638171	8.74387e-05	0.00257947	0.972958	-0.219276	0.0384382	1.16592e-08	-0.000398761	0.0117638	0.972959	0.972959	0.0825416	13	10630	10697	8250		rs3008660	1	244024703	G	T	0.638171	0.0124078	0.00899277	0.167662	-0.219276	0.0384382	1.16592e-08	-0.0565853	0.0421937	0.179893	0.179893	0.856127	13	3105	3507	1138
1	244135169	244995663	ENSG00000035687	ADSS	locus183	1	244571796	rs10803213	1	244550565	A	G	0.151093	-0.000678989	0.00328862	0.836426	-0.290048	0.0458977	2.62506e-10	0.00234095	0.0113442	0.836512	0.993693	0.59933	9	9637	10808	2766		rs10803213	1	244550565	A	G	0.151093	-0.00970679	0.0120614	0.420947	-0.290048	0.0458977	2.62506e-10	0.0334661	0.0419201	0.424678	0.917627	0.13611	9	5638	10281	8427
1	244199659	244989444	ENSG00000179397	C1orf101	locus183	1	244617679	rs3003208	1	244631802	T	C	0.615308	-0.00379076	0.00251617	0.131923	0.231806	0.0403638	9.30591e-09	-0.0163532	0.0112219	0.145047	0.223212	0.400679	10	3520	5194	4430		rs3003208	1	244631802	T	C	0.615308	0.00826551	0.00888412	0.35218	0.231806	0.0403638	9.30591e-09	0.035657	0.0388253	0.358412	0.437397	0.525711	10	4978	6272	4079
1	244509933	245473071	ENSG00000203667	COX20	locus183	1	244998624	rs12143760	1	245009796	C	T	0.205765	-0.0013896	0.00328731	0.672503	-0.571911	0.0469132	3.47889e-34	0.00242975	0.0057514	0.672688	0.51244	0.0591432	10	8356	7838	8689		rs12143760	1	245009796	C	T	0.205765	0.0101001	0.0106874	0.344635	-0.571911	0.0469132	3.47889e-34	-0.0176602	0.0187432	0.34608	0.307098	0.643666	10	4859	4954	3030
1	244723319	245356635	ENSG00000188206	HNRNPU-AS1	locus183	1	245003940	rs10927331	1	244999396	A	G	0.171968	0.00221381	0.00349712	0.526709	-0.649508	0.0508541	2.3504e-37	-0.00340843	0.00539087	0.527216	0.0902658	0.0141897	11	7210	3394	9795		rs10927331	1	244999396	A	G	0.171968	0.00433251	0.011446	0.705047	-0.649508	0.0508541	2.3504e-37	-0.00667044	0.0176303	0.70517	0.230302	0.0791182	11	8289	4110	9219
1	244806971	245486085	ENSG00000203666	EFCAB2	locus183	1	245133007	rs7533985	1	245199100	T	C	0.493042	-0.000404581	0.00245437	0.869069	-0.793774	0.0350601	1.73568e-113	0.000509693	0.00309211	0.869073	0.860107	0.645154	20	9871	10094	2409		rs7533985	1	245199100	T	C	0.493042	-0.000667007	0.0086388	0.938456	-0.793774	0.0350601	1.73568e-113	0.000840298	0.0108833	0.938456	0.492756	0.393871	20	10293	6822	5370
1	244875775	245469360	ENSG00000272195	RP11-156E8.1	locus183	1	245132652	rs72775415	1	245156064	C	A	0.584493	-0.000764563	0.00249262	0.759049	0.44236	0.0367177	1.9967e-33	-0.00172837	0.00563665	0.759124	0.71596	0.602503	20	8999	9226	2737		rs72775415	1	245156064	C	A	0.584493	0.000845568	0.00876415	0.923139	0.44236	0.0367177	1.9967e-33	0.00191149	0.0198129	0.923141	0.637886	0.530658	20	10140	8122	4023
1	246123368	246908816	ENSG00000185420	SMYD3	locus184	1	245912642	rs7540464	1	246617162	T	C	0.292247	-0.000271083	0.00275798	0.921702	0.342033	0.0450659	3.20846e-14	-0.000792563	0.00806415	0.921708	0.887852	0.629174	20	10262	10244	2509		rs7540464	1	246617162	T	C	0.292247	-0.0109203	0.00949994	0.250343	0.342033	0.0450659	3.20846e-14	-0.0319277	0.0280917	0.255724	0.220601	0.290802	20	3939	4000	6512
1	246429123	247325989	ENSG00000143653	SCCPDH	locus184	1	246887349	rs7365254	1	246888826	A	T	0.028827	0.00362908	0.00701233	0.604788	-1.20488	0.0939638	1.22185e-37	-0.00301198	0.00582468	0.605082	0.406395	0.230908	15	7811	6967	6170		rs7365254	1	246888826	A	T	0.028827	-0.0225855	0.0258219	0.381758	-1.20488	0.0939638	1.22185e-37	0.018745	0.0214809	0.382862	0.782207	0.832127	15	5224	9294	1327
1	246434903	247358321	ENSG00000260855	RP11-439E19.10	locus184	1	246935603	rs61852487	1	246914813	A	C	0.0437376	-0.00943337	0.00584811	0.106731	-0.997907	0.0798027	7.03801e-36	0.00945315	0.00590894	0.109642	0.211899	0.173691	20	3094	5055	6895		rs61852487	1	246914813	A	C	0.0437376	0.00686836	0.0211281	0.745119	-0.997907	0.0798027	7.03801e-36	-0.00688277	0.0211795	0.745202	0.996928	0.984536	20	8644	10813	108
1	246460135	247452326	ENSG00000227953	RP11-439E19.3	locus184	1	246939315	rs6693529	1	246958061	T	G	0.16998	0.0022107	0.00317605	0.486396	0.635935	0.0502504	1.04546e-36	0.00347629	0.00500184	0.487054	0.199682	0.363153	20	6852	4931	4816		rs6693529	1	246958061	T	G	0.16998	-0.000794113	0.0114992	0.944943	0.635935	0.0502504	1.04546e-36	-0.00124873	0.0180826	0.944944	0.830577	0.789422	20	10359	9670	1683
1	246596725	247347252	ENSG00000235021	RP11-439E19.7	locus184	1	246853349	rs3007303	1	246857840	A	T	0.336978	-0.000781788	0.0025822	0.762072	0.470636	0.0416686	1.39332e-29	-0.00166113	0.00548859	0.762155	0.212424	0.0844697	20	9020	5063	8224		rs3007303	1	246857840	A	T	0.336978	-0.00422043	0.00913769	0.644174	0.470636	0.0416686	1.39332e-29	-0.0089675	0.0194318	0.644451	0.99224	0.757087	20	7743	10792	1965
1	246630301	247121491	ENSG00000225300	RP11-439E19.1	locus185	1	246769175	rs3007406	1	246772358	A	G	0.54175	-0.000913961	0.00244528	0.708579	-0.283781	0.0375843	4.33534e-14	0.00322066	0.00862734	0.708919	0.35887	0.454614	20	8616	6516	3969		rs3007406	1	246772358	A	G	0.54175	0.00285717	0.00866882	0.741708	-0.283781	0.0375843	4.33534e-14	-0.0100682	0.0305766	0.741945	0.342466	0.245803	20	8621	5332	7079
1	246685849	246983309	ENSG00000162852	CNST	locus185	1	246729746	rs12132303	1	246853820	A	G	0.459245	-0.00325148	0.00246614	0.187353	0.236884	0.0390428	1.30089e-09	-0.0137261	0.0106537	0.197613	0.197613	0.506378	16	4145	4908	3511		rs12132303	1	246853820	A	G	0.459245	0.000906874	0.00866891	0.916683	0.236884	0.0390428	1.30089e-09	0.00382835	0.036601	0.916696	0.916696	0.857867	16	10086	10273	1122
1	246704684	247577966	ENSG00000135747	ZNF670	locus185	1	247108849	rs12144260	1	247199833	G	A	0.317097	0.00709016	0.00264254	0.00729473	-0.714719	0.0371187	1.28326e-82	-0.00992021	0.00373304	0.00787446	0.00242984	0.0699877	20	981	800	8479		rs12144260	1	247199833	G	A	0.317097	-0.000539833	0.00928987	0.953661	-0.714719	0.0371187	1.28326e-82	0.000755308	0.012998	0.953661	0.627126	0.588838	20	10425	8026	3502
1	246768662	247766425	ENSG00000221953	C1orf229	locus185	1	247273462	rs10924915	1	247266664	A	G	0.39165	-0.000437682	0.00249357	0.860668	-0.367282	0.0378216	2.70925e-22	0.00119168	0.00679037	0.86069	0.739087	0.103154	20	9811	9364	7886		rs10924915	1	247266664	A	G	0.39165	-0.00135134	0.00884824	0.878616	-0.367282	0.0378216	2.70925e-22	0.00367929	0.0240941	0.878631	0.791296	0.293299	20	9776	9364	6480
1	246827829	247735496	ENSG00000196418	ZNF124	locus185	1	247285277	rs6700824	1	247287601	A	G	0.277336	-0.00220414	0.00269971	0.41425	-0.996921	0.0355675	7.20259e-173	0.00221095	0.0027092	0.414448	0.138351	0.385616	20	6232	4119	4589		rs6700824	1	247287601	A	G	0.277336	-0.00136706	0.00964804	0.887323	-0.996921	0.0355675	7.20259e-173	0.00137128	0.00967796	0.887324	0.702469	0.491129	20	9851	8666	4443
1	246847970	247452326	ENSG00000197472	ZNF695	locus185	1	247108849	rs7512150	1	247212326	C	T	0.318091	0.00682917	0.00263677	0.00959823	-0.406961	0.0378907	6.57706e-27	-0.0167809	0.00666489	0.0118088	0.00278797	0.301467	20	1162	846	5410		rs7512150	1	247212326	C	T	0.318091	0.000447078	0.00928108	0.96158	-0.406961	0.0378907	6.57706e-27	-0.00109858	0.022806	0.96158	0.596734	0.370668	20	10494	7759	5612
1	246863502	247844137	ENSG00000259865	RP11-488L18.10	locus185	1	247350583	rs10924953	1	247355188	T	C	0.450298	0.00403837	0.00246839	0.101833	0.64884	0.0361533	5.07402e-72	0.00622399	0.00382009	0.103254	0.243905	0.42817	20	3012	5407	4189		rs10924953	1	247355188	T	C	0.450298	-0.0135674	0.00869377	0.11862	0.64884	0.0361533	5.07402e-72	-0.0209103	0.0134495	0.120012	0.38271	0.984083	20	2347	5731	111
1	246865522	247761561	ENSG00000227671	MIR3916	locus185	1	247353153	rs10754539	1	247365430	G	A	0.441352	0.00444888	0.0024676	0.0714012	0.476465	0.0369413	4.62511e-38	0.00933727	0.00522933	0.074171	0.184945	0.388939	20	2580	4756	4552		rs10754539	1	247365430	G	A	0.441352	-0.0139682	0.00871232	0.108874	0.476465	0.0369413	4.62511e-38	-0.0293164	0.0184261	0.111603	0.234208	0.989505	20	2239	4150	70
1	246904984	247726432	ENSG00000188295	ZNF669	locus185	1	247263264	rs10802468	1	247263032	T	C	0.39165	-0.000522034	0.00249907	0.834533	0.715303	0.0366461	7.53549e-85	-0.000729808	0.00349392	0.834542	0.119358	0.320722	20	9617	3857	5208		rs10802468	1	247263032	T	C	0.39165	-0.000974994	0.00884823	0.912258	0.715303	0.0366461	7.53549e-85	-0.00136305	0.0123701	0.912259	0.757122	0.513774	20	10045	9108	4191
1	246956699	247727290	ENSG00000215795	RP11-488L18.3	locus185	1	247347115	rs12136392	1	247358075	T	C	0.145129	0.00524137	0.00349859	0.134098	0.842346	0.0576432	2.31717e-48	0.00622234	0.00417516	0.136139	0.345753	0.0259867	20	3421	6389	9408		rs12136392	1	247358075	T	C	0.145129	-0.000459253	0.0122653	0.970132	0.842346	0.0576432	2.31717e-48	-0.000545207	0.014561	0.970132	0.456365	0.34258	20	10579	6465	5928
1	247005213	247722588	ENSG00000162714	ZNF496	locus186	1	247460714	rs4925532	1	247482434	T	C	0.663022	-0.000536383	0.00250283	0.830305	-0.650547	0.0371476	1.15043e-68	0.000824511	0.00384756	0.830318	0.1311	0.0261706	20	9582	4019	9403		rs4925532	1	247482434	T	C	0.663022	-0.00389406	0.00913763	0.669994	-0.650547	0.0371476	1.15043e-68	0.00598583	0.0140502	0.670085	0.489119	0.455352	20	7976	6787	4785
1	247542780	248496530	ENSG00000162722	TRIM58	locus186	1	248020501	rs4925731	1	247996889	A	G	0.236581	0.00185099	0.00284755	0.515674	-0.465707	0.0420318	1.57086e-28	-0.00397458	0.00612498	0.516395	0.282706	0.245845	20	7125	5776	5991		rs4925732	1	247996890	C	T	0.236581	0.00186777	0.0101631	0.854186	-0.465586	0.042021	1.57173e-28	-0.00401166	0.0218316	0.854206	0.889572	0.850247	20	9572	10096	1196
1	247560587	248550370	ENSG00000238243	OR2W3	locus186	1	248031277	rs4362016	1	248051047	A	G	0.980119	0.00388503	0.00863484	0.652764	1.07233	0.101612	4.91237e-26	0.00362298	0.00805972	0.653059	0.404993	0.186866	4	8194	6948	6697		rs4362016	1	248051047	A	G	0.980119	0.00880571	0.0309411	0.775954	1.07233	0.101612	4.91237e-26	0.00821175	0.0288646	0.776033	0.964544	0.809003	4	8921	10587	1530
1	247582756	248569050	ENSG00000197067	OR2T32P	locus186	1	248246936	rs10788738	1	248081894	A	G	0.198807	0.0044654	0.00289498	0.122961	0.408646	0.0435614	6.54017e-21	0.0109273	0.00717944	0.128002	0.287659	0.787865	19	3331	5839	1388		rs10788738	1	248081894	A	G	0.198807	-0.00766653	0.0108286	0.47895	0.408646	0.0435614	6.54017e-21	-0.0187608	0.026574	0.480198	0.771961	0.412708	19	6186	9210	5190
1	247615358	248572486	ENSG00000228198	OR2M3	locus186	1	248366332	rs12126459	1	248113436	T	C	0.657058	-0.00274394	0.00257254	0.286141	-0.272878	0.0373444	2.73024e-13	0.0100556	0.00952736	0.291224	0.375705	0.73336	11	5131	6679	1773		rs12126459	1	248113436	T	C	0.657058	-0.0049574	0.00909962	0.585896	-0.272878	0.0373444	2.73024e-13	0.0181671	0.0334394	0.586934	0.748596	0.527235	11	7233	9045	4060
1	247627302	248583347	ENSG00000237492	OR2L9P	locus186	1	248138043	rs12126459	1	248113436	T	C	0.657058	-0.00274394	0.00257254	0.286141	-0.356708	0.0370703	6.42637e-22	0.0076924	0.00725608	0.289085	0.447649	0.613071	17	5109	7325	2647		rs12126459	1	248113436	T	C	0.657058	-0.0049574	0.00909962	0.585896	-0.356708	0.0370703	6.42637e-22	0.0138977	0.0255508	0.586496	0.737882	0.727603	17	7229	8973	2245
1	247627302	248572486	ENSG00000232215	OR2L6P	locus186	1	248166431	rs12126459	1	248113436	T	C	0.657058	-0.00274394	0.00257254	0.286141	-0.392099	0.0369309	2.4817e-26	0.00699808	0.00659398	0.288562	0.495455	0.607387	14	5099	7712	2701		rs12126459	1	248113436	T	C	0.657058	-0.0049574	0.00909962	0.585896	-0.392099	0.0369309	2.4817e-26	0.0126432	0.023238	0.586389	0.726172	0.632676	14	7225	8879	3128
1	247627302	248586581	ENSG00000171180	OR2M4	locus186	1	248402231	rs12126459	1	248113436	T	C	0.657058	-0.00274394	0.00257254	0.286141	-0.318084	0.0372062	1.23921e-17	0.00862646	0.00815033	0.289864	0.449852	0.660874	14	5115	7346	2260		rs12126459	1	248113436	T	C	0.657058	-0.0049574	0.00909962	0.585896	-0.318084	0.0372062	1.23921e-17	0.0155852	0.0286656	0.586655	0.70966	0.625986	14	7231	8743	3191
1	247627302	248577502	ENSG00000177233	OR2M1P	locus186	1	248285234	rs10888280	1	248112915	G	A	0.295229	0.00161225	0.00268549	0.548269	0.396416	0.0434523	7.30667e-20	0.00406707	0.00678908	0.549133	0.386815	0.276645	14	7390	6776	5664		rs10888280	1	248112915	G	A	0.295229	0.00949428	0.00947057	0.3161	0.396416	0.0434523	7.30667e-20	0.0239503	0.0240343	0.319004	0.511654	0.457853	14	4577	7005	4761
1	247627302	248587843	ENSG00000224227	OR2L1P	locus186	1	248153569	rs78862957	1	248124631	A	G	0.291252	0.00130623	0.00265823	0.623149	0.423724	0.0432897	1.2664e-22	0.00308274	0.00628138	0.623586	0.438762	0.263302	17	7980	7248	5786		rs78862957	1	248124631	A	G	0.291252	0.00848185	0.00950778	0.372341	0.423724	0.0432897	1.2664e-22	0.0200174	0.0225316	0.374318	0.518038	0.384235	17	5124	7072	5479
1	247627302	248587843	ENSG00000226191	RP11-438H8.8	locus186	1	248099363	rs10888280	1	248112915	G	A	0.295229	0.00161225	0.00268549	0.548269	0.464477	0.0431893	5.64703e-27	0.00347111	0.00579076	0.548891	0.408212	0.332792	14	7385	6977	5098		rs10888280	1	248112915	G	A	0.295229	0.00949428	0.00947057	0.3161	0.464477	0.0431893	5.64703e-27	0.0204408	0.0204781	0.318194	0.600698	0.339224	14	4567	7798	5971
1	247637342	248586776	ENSG00000203663	OR2L2	locus186	1	248201474	rs12126459	1	248113436	T	C	0.657058	-0.00274394	0.00257254	0.286141	-0.383162	0.0369674	3.58316e-25	0.00716131	0.00674944	0.28868	0.520354	0.686836	16	5102	7889	2081		rs12126459	1	248113436	T	C	0.657058	-0.0049574	0.00909962	0.585896	-0.383162	0.0369674	3.58316e-25	0.0129381	0.0237815	0.586413	0.826694	0.700942	16	7227	9637	2476
1	247649198	248586776	ENSG00000187080	OR2AK2	locus186	1	248128535	rs12126459	1	248113436	T	C	0.657058	-0.00274394	0.00257254	0.286141	-0.428211	0.0367736	2.44726e-31	0.00640792	0.00603281	0.288155	0.411343	0.551121	18	5091	7009	3140		rs12126459	1	248113436	T	C	0.657058	-0.0049574	0.00909962	0.585896	-0.428211	0.0367736	2.44726e-31	0.011577	0.0212736	0.586306	0.679213	0.718445	18	7219	8467	2320
1	247649198	248586776	ENSG00000196071	OR2L13	locus186	1	248100493	rs12126459	1	248113436	T	C	0.657058	-0.00274394	0.00257254	0.286141	-0.588173	0.0358801	2.15483e-60	0.00466519	0.00438304	0.287159	0.344481	0.532616	19	5083	6376	3289		rs12126459	1	248113436	T	C	0.657058	-0.0049574	0.00909962	0.585896	-0.588173	0.0358801	2.15483e-60	0.00842848	0.0154795	0.586103	0.693858	0.711973	19	7216	8594	2382
1	247702690	248587843	ENSG00000197454	OR2L5	locus186	1	248185250	rs12126459	1	248113436	T	C	0.657058	-0.00274394	0.00257254	0.286141	-0.319646	0.0372011	8.51787e-18	0.00858431	0.00810988	0.289827	0.532111	0.762624	11	5113	7970	1562		rs12126459	1	248113436	T	C	0.657058	-0.0049574	0.00909962	0.585896	-0.319646	0.0372011	8.51787e-18	0.015509	0.028525	0.586647	0.597431	0.691635	11	7230	7769	2555
1	247727386	248577455	ENSG00000198128	OR2L3	locus186	1	248223984	rs78862957	1	248124631	A	G	0.291252	0.00130623	0.00265823	0.623149	0.453639	0.0431714	7.94813e-26	0.00287945	0.00586619	0.623528	0.446766	0.315555	16	7979	7318	5260		rs78862957	1	248124631	A	G	0.291252	0.00848185	0.00950778	0.372341	0.453639	0.0431714	7.94813e-26	0.0186974	0.0210343	0.374058	0.769418	0.380188	16	5120	9192	5517
1	247748763	248587843	ENSG00000196936	OR2L8	locus186	1	248112160	rs12126459	1	248113436	T	C	0.657058	-0.00274394	0.00257254	0.286141	-0.408719	0.0368604	1.42999e-28	0.00671351	0.00632322	0.288361	0.428256	0.535417	17	5096	7153	3268		rs12126459	1	248113436	T	C	0.657058	-0.0049574	0.00909962	0.585896	-0.408719	0.0368604	1.42999e-28	0.0121291	0.0222906	0.586348	0.819031	0.659022	17	7222	9574	2867
1	247873868	248587843	ENSG00000224830	OR2X1P	locus187	1	248102275	rs12126459	1	248113436	T	C	0.657058	-0.00274394	0.00257254	0.286141	-0.405414	0.0368747	4.06803e-28	0.00676824	0.00637527	0.288399	0.450189	0.516932	18	5097	7352	3413		rs12126459	1	248113436	T	C	0.657058	-0.0049574	0.00909962	0.585896	-0.405414	0.0368747	4.06803e-28	0.012228	0.0224728	0.586356	0.719858	0.714279	18	7223	8841	2364
1	248016378	248906462	ENSG00000224521	RP11-438F14.3	locus187	1	248712057	rs11204638	1	248496506	T	C	0.146123	0.0025676	0.00349467	0.462511	0.419122	0.0599907	2.81928e-12	0.00612614	0.00838406	0.464969	0.961587	0.561259	20	6662	10649	3078		rs144704369	1	248383444	T	A	0.0218688	-0.0120912	0.0295343	0.682251	1.19578	0.184703	9.5388e-11	-0.0101115	0.0247481	0.68285	0.720475	0.718323	12	8096	8845	2324
1	248216818	249170320	ENSG00000229255	RP11-407H12.8	locus187	1	248647546	rs34372475	1	248691432	A	G	0.119284	0.000721208	0.00384127	0.851071	-0.394361	0.0514049	1.69785e-14	-0.0018288	0.0097434	0.851115	0.884494	0.43217	12	9746	10225	4153		rs34372475	1	248691432	A	G	0.119284	-0.0185018	0.0133332	0.165243	-0.394361	0.0514049	1.69785e-14	0.046916	0.0343582	0.172098	0.663478	0.0858706	11	3012	8345	9129
1	248360782	249218281	ENSG00000232694	XX-CR54.3	locus187	1	248881947	rs1892449	1	248855612	T	C	0.878728	0.0022279	0.00355045	0.530332	0.537531	0.0408585	1.57368e-39	0.00414469	0.00661261	0.530799	0.449425	0.317758	14	7243	7342	5233		rs1892449	1	248855612	T	C	0.878728	-0.00861209	0.0132336	0.515192	0.537531	0.0408585	1.57368e-39	-0.0160216	0.0246493	0.515705	0.861789	0.551387	14	6566	9901	3826
1	248447375	249218281	ENSG00000266949	LYPD8	locus187	1	248902716	rs61840350	1	248907931	C	T	0.0795229	0.00751512	0.00439372	0.0871874	0.422439	0.0506193	7.09627e-17	0.0177898	0.010617	0.0938178	0.359584	0.015965	10	2861	6526	9735		rs61840350	1	248907931	C	T	0.0795229	-0.0141919	0.0159772	0.374401	0.422439	0.0506193	7.09627e-17	-0.0335952	0.038035	0.37709	0.722202	0.41941	10	5156	8858	5125
1	248574979	249169351	ENSG00000189181	OR14I1	locus187	1	248844628	rs28839860	1	249062320	A	T	0.2167	0.00244365	0.00287833	0.395891	-0.267615	0.0392506	9.22498e-12	-0.00913122	0.0108385	0.399521	0.631898	0.126094	17	6099	8696	7537		rs28839860	1	249062320	A	T	0.2167	-0.00646034	0.0104861	0.537836	-0.267615	0.0392506	9.22498e-12	0.0241404	0.039343	0.539487	0.73878	0.478749	17	6780	8981	4571
1	248816759	249192123	ENSG00000175137	SH3BP5L	locus188	1	249104648	rs6604750	1	249098537	A	G	0.133201	-0.000231956	0.00350246	0.947197	-0.412548	0.0524729	3.77694e-15	0.000562252	0.00849013	0.947199	0.857371	0.400579	20	10453	10079	4432		rs6604750	1	249098537	A	G	0.133201	0.00126933	0.0127107	0.920453	-0.412548	0.0524729	3.77694e-15	-0.0030768	0.0308127	0.92046	0.911324	0.949839	20	10119	10240	383
2	13241	683959	ENSG00000035115	SH3YL1	locus189	2	217730	rs10171111	2	266907	G	C	0.687873	0.00370824	0.0026112	0.15557	0.399565	0.0379932	7.23218e-26	0.00928069	0.00659441	0.159322	0.273051	0.925877	20	3707	5671	443		rs10171111	2	266907	G	C	0.687873	0.000744082	0.00932315	0.936388	0.399565	0.0379932	7.23218e-26	0.00186223	0.0233339	0.93639	0.502501	0.471924	20	10265	6903	4634
2	14004	387998	ENSG00000184731	FAM110C	locus189	2	38814	rs35097511	2	47648	A	G	0.0606362	-0.00289244	0.0053154	0.58633	0.820982	0.0649662	1.31889e-36	-0.00352314	0.00648044	0.586677	0.815011	0.901587	8	7688	9831	585		rs35097511	2	47648	A	G	0.0606362	0.0124545	0.018101	0.491416	0.820982	0.0649662	1.31889e-36	0.0151703	0.0220806	0.492057	0.933214	0.823676	8	6312	10372	1395
2	30762	484953	ENSG00000189292	FAM150B	locus189	2	279558	rs7595075	2	264019	A	C	0.333996	0.000663572	0.00258402	0.797335	-0.290074	0.0427792	1.1957e-11	-0.0022876	0.00891454	0.797477	0.924143	0.912087	13	9304	10450	525		rs7595075	2	264019	A	C	0.333996	0.0146455	0.00916351	0.10999	-0.290074	0.0427792	1.1957e-11	-0.0504888	0.0324559	0.1198	0.14321	0.523385	13	2343	3040	4103
2	30762	645652	ENSG00000143727	ACP1	locus189	2	264140	rs58461606	2	267367	T	G	0.333996	7.9255e-05	0.00257697	0.975465	-0.323109	0.0425362	3.05192e-14	-0.000245289	0.00797561	0.975465	0.769329	0.482945	19	10652	9561	3711		rs58461606	2	267367	T	G	0.333996	0.015907	0.00916521	0.0826372	-0.323109	0.0425362	3.05192e-14	-0.0492311	0.0290967	0.0906493	0.132945	0.46944	19	1976	2892	4660
2	437409	1358516	ENSG00000237667	AC113607.1	locus189	2	779837	rs6760626	2	868162	C	A	0.455268	0.00611536	0.00245648	0.012793	0.647396	0.0347055	1.17198e-77	0.00944609	0.00382804	0.0136021	0.0352297	0.166174	20	1231	2254	6970		rs6760626	2	868162	C	A	0.455268	-0.0100132	0.0086871	0.249054	0.647396	0.0347055	1.17198e-77	-0.0154669	0.0134441	0.249956	0.169353	0.468817	20	3866	3403	4666
2	437409	1154350	ENSG00000151353	TMEM18	locus189	2	667335	rs10164967	2	671102	G	C	0.856859	-0.00149048	0.00342098	0.663064	-0.459035	0.0527156	3.09946e-18	0.00324698	0.00746187	0.663459	0.382891	0.317065	13	8296	6743	5245		rs10164967	2	671102	G	C	0.856859	0.0153674	0.0123392	0.212982	-0.459035	0.0527156	3.09946e-18	-0.0334776	0.0271544	0.217627	0.18193	0.339326	13	3550	3529	5965
2	547661	1373760	ENSG00000172554	SNTG2	locus189	2	946554	rs11893416	2	878240	T	C	0.331014	-0.00368138	0.00263472	0.162337	-0.372568	0.042782	3.07845e-18	0.00988109	0.00716224	0.167707	0.143617	0.302651	20	3818	4201	5395		rs11893416	2	878240	T	C	0.331014	0.00768921	0.00918397	0.402456	-0.372568	0.042782	3.07845e-18	-0.0206384	0.0247641	0.404619	0.661567	0.623409	20	5442	8323	3205
2	1227704	1867355	ENSG00000130508	PXDN	locus190	2	1635659	rs62116638	2	1719439	A	G	0.206759	0.0023203	0.00290594	0.424599	-0.319489	0.0473408	1.49179e-11	-0.00726252	0.00915902	0.427815	0.292631	0.305498	20	6357	5891	5361		rs62116638	2	1719439	A	G	0.206759	0.00816944	0.0106661	0.443722	-0.319489	0.0473408	1.49179e-11	-0.0255703	0.0335993	0.446635	0.911836	0.860685	20	5847	10244	1097
2	2599332	3105174	ENSG00000237720	AC011995.1	locus191	2	2838036	rs13429111	2	2835640	A	G	0.456262	-0.00155261	0.0024413	0.52479	-0.547084	0.0363608	3.66931e-51	0.00283798	0.00446637	0.52516	0.402207	0.552446	14	7193	6911	3132		rs13429111	2	2835640	A	G	0.456262	0.0106059	0.0086765	0.221567	-0.547084	0.0363608	3.66931e-51	-0.0193862	0.0159118	0.223088	0.219666	0.7161	12	3609	3990	2349
2	3078754	3800095	ENSG00000182551	ADI1	locus192	2	3501132	rs35239575	2	3508567	T	G	0.16501	-0.000252221	0.0033666	0.94028	-0.658977	0.0454393	1.17033e-47	0.000382747	0.0051089	0.94028	0.662392	0.286036	20	10393	8907	5560		rs35239575	2	3508567	T	G	0.16501	-0.00659405	0.0116365	0.570938	-0.658977	0.0454393	1.17033e-47	0.0100065	0.0176719	0.571232	0.975002	0.819777	20	7084	10675	1428
2	3079617	3911678	ENSG00000271868	RP11-1293J14.1	locus192	2	3500727	rs35674295	2	3501567	A	G	0.157058	0.000868158	0.00348796	0.803437	-0.291737	0.0532134	4.19601e-08	-0.00297583	0.0119681	0.803635	0.803635	0.185913	20	9361	9780	6709		rs35674295	2	3501567	A	G	0.157058	-0.0118571	0.011874	0.318	-0.291737	0.0532134	4.19601e-08	0.0406432	0.0413708	0.325896	0.325896	0.649572	20	4651	5164	2961
2	3106497	3630738	ENSG00000171853	TRAPPC12	locus192	2	3383446	rs7567345	2	3382614	G	T	0.428429	-0.00470121	0.00245565	0.0555633	-0.448156	0.0378815	2.71587e-32	0.0104901	0.00555074	0.0587766	0.0873204	0.0867595	20	2284	3342	8173		rs7567345	2	3382614	G	T	0.428429	0.00682012	0.00873563	0.434964	-0.448156	0.0378815	2.71587e-32	-0.0152182	0.0195348	0.435962	0.751875	0.654359	20	5739	9071	2905
2	3146201	3723552	ENSG00000234171	AC108488.3	locus192	2	3606082	rs11684290	2	3611156	G	C	0.293241	-0.000803449	0.0026545	0.762138	-1.11739	0.0325803	8.84796e-258	0.000719041	0.00237571	0.762147	0.796864	0.684057	20	9019	9748	2099		rs11684290	2	3611156	G	C	0.293241	-0.0221286	0.0095008	0.0198523	-1.11739	0.0325803	8.84796e-258	0.0198038	0.00852226	0.0201376	0.321808	0.69754	20	747	5118	2493
2	3176415	4116215	ENSG00000151360	ALLC	locus192	2	3705785	rs9808287	2	3624799	A	G	0.110338	-0.00141434	0.00379719	0.709544	1.30765	0.0530998	6.6103e-134	-0.00108159	0.00290416	0.709576	0.739571	0.955998	17	8622	9371	265		rs9808287	2	3624799	A	G	0.110338	0.0121506	0.0137891	0.37822	1.30765	0.0530998	6.6103e-134	0.00929197	0.0105517	0.378526	0.633297	0.493845	17	5172	8076	4421
2	3179653	3880712	ENSG00000118004	COLEC11	locus192	2	3642426	rs66718279	2	3653279	T	C	0.635189	0.000454707	0.00254994	0.858471	-0.576986	0.0384898	8.45714e-51	-0.000788073	0.00441973	0.858481	0.959696	0.469332	17	9800	10640	3826		rs66718279	2	3653279	T	C	0.635189	-0.00455616	0.00897295	0.611618	-0.576986	0.0384898	8.45714e-51	0.00789648	0.0155603	0.611822	0.328326	0.506883	16	7466	5182	4278
2	3214877	3793884	ENSG00000225234	TRAPPC12-AS1	locus192	2	3485013	rs11127429	2	3485224	G	T	0.419483	0.00349291	0.00250287	0.162846	-0.31212	0.0375241	8.9564e-17	-0.0111909	0.008131	0.16872	0.219602	0.232741	18	3830	5147	6140		rs11127429	2	3485224	G	T	0.419483	-0.00303371	0.00875534	0.728968	-0.31212	0.0375241	8.9564e-17	0.0097197	0.0280755	0.729194	0.817341	0.785467	18	8505	9563	1705
2	3476297	4045354	ENSG00000171863	RPS7	locus192	2	3622795	rs9808287	2	3624799	A	G	0.110338	-0.00141434	0.00379719	0.709544	-0.597501	0.0581414	8.9766e-25	0.00236708	0.0063593	0.709726	0.94075	0.869922	12	8626	10539	812		rs9808287	2	3624799	A	G	0.110338	0.0121506	0.0137891	0.37822	-0.597501	0.0581414	8.9766e-25	-0.0203358	0.0231626	0.379966	0.519614	0.679635	12	5188	7087	2671
2	5716216	6365592	ENSG00000272268	FLJ30594	locus194	2	6111712	rs2609177	2	6119477	G	A	0.463221	-0.00141406	0.00246652	0.56644	-0.419341	0.0361949	4.87357e-31	0.0033721	0.00588908	0.566914	0.985279	0.953813	20	7544	10762	276		rs2609177	2	6119477	G	A	0.463221	0.0116133	0.00866737	0.180281	-0.419341	0.0361949	4.87357e-31	-0.0276942	0.0208068	0.183183	0.710397	0.47545	20	3139	8752	4601
2	6838121	7388091	ENSG00000271947	RP11-439M11.1	locus195	2	7045855	rs7557766	2	7053491	C	T	0.771372	-0.000171344	0.00292127	0.953228	-0.643396	0.045377	1.2379e-45	0.000266312	0.00454044	0.953228	0.98502	0.994126	10	10499	10759	33		rs7557766	2	7053491	C	T	0.771372	0.0150878	0.010291	0.142618	-0.643396	0.045377	1.2379e-45	-0.0234502	0.0160801	0.144748	0.559925	0.401812	10	2676	7450	5298
2	6964497	7428440	ENSG00000228203	RNF144A-AS1	locus195	2	7052408	rs28490284	2	7050968	C	T	0.213718	0.00197341	0.00315445	0.53158	0.704625	0.0523025	2.28276e-41	0.00280065	0.0044816	0.532022	0.438332	0.760952	11	7251	7242	1572		rs28490284	2	7050968	C	T	0.213718	0.0106816	0.0105383	0.310775	0.704625	0.0523025	2.28276e-41	0.0151593	0.0149982	0.312141	0.775946	0.413783	11	4485	9246	5179
2	7110865	7607094	ENSG00000229727	AC013460.1	locus195	2	7561392	rs10182781	2	7431359	C	T	0.72167	-0.00802132	0.00269825	0.00295106	-0.524578	0.0430284	3.45247e-34	0.015291	0.00529436	0.00387495	0.000170482	0.033087	18	753	353	9233		rs10182781	2	7431359	C	T	0.72167	-0.00799332	0.00964524	0.407256	-0.524578	0.0430284	3.45247e-34	0.0152376	0.0184291	0.408337	0.574333	0.136125	18	5469	7579	8426
2	8061412	8206343	ENSG00000235665	AC007464.1	locus196	2	8062556	rs76374346	2	8069080	T	C	0.12326	0.0042119	0.00371518	0.256921	0.40132	0.0570123	1.93377e-12	0.0104951	0.00937671	0.263023	0.091205	0.0707131	7	4840	3409	8464		rs76374346	2	8069080	T	C	0.12326	0.0146617	0.0131421	0.26458	0.40132	0.0570123	1.93377e-12	0.0365337	0.0331559	0.270515	0.445758	0.231691	7	4098	6358	7236
2	8440358	9135818	ENSG00000236790	LINC00299	locus196	2	8147901	rs10171379	2	8715516	G	A	0.248509	0.00284319	0.0027518	0.301506	-0.478238	0.0443062	3.67698e-27	-0.00594514	0.00578035	0.303711	0.275286	0.562511	9	5256	5687	3067		rs10171379	2	8715516	G	A	0.248509	-0.0091687	0.00999957	0.359191	-0.478238	0.0443062	3.67698e-27	0.0191718	0.0209845	0.360917	0.968112	0.677802	9	4996	10614	2689
2	8674678	9448002	ENSG00000260837	RP11-434B12.1	locus196	2	8861264	rs66749483	2	8951124	T	C	0.186879	0.00763993	0.00320421	0.0171096	-0.346995	0.0498474	3.37528e-12	-0.0220174	0.00976082	0.0240899	0.0240899	0.262655	5	1578	1925	5794		rs66749483	2	8951124	T	C	0.186879	-0.0338072	0.011131	0.00238781	-0.346995	0.0498474	3.37528e-12	0.0974285	0.0349987	0.00537301	0.00537301	0.87635	5	338	416	986
2	9214667	10091038	ENSG00000134330	IAH1	locus197	2	9613787	rs13410158	2	9648988	T	G	0.582505	0.000773336	0.00247107	0.754314	-0.447218	0.0379516	4.72476e-32	-0.00172921	0.00552737	0.754398	0.672806	0.266445	20	8965	8975	5757		rs13410158	2	9648988	T	G	0.582505	0.00627923	0.00875905	0.473445	-0.447218	0.0379516	4.72476e-32	-0.0140406	0.0196218	0.474262	0.451268	0.642119	20	6123	6408	3042
2	9214667	9998334	ENSG00000151694	ADAM17	locus197	2	9628615	rs10204071	2	9636434	C	T	0.0735586	0.0025431	0.00448012	0.570278	-0.498975	0.0652756	2.10367e-14	-0.00509665	0.00900336	0.571337	0.474582	0.539253	10	7579	7545	3234		rs10204071	2	9636434	C	T	0.0735586	-0.00254867	0.0165456	0.877578	-0.498975	0.0652756	2.10367e-14	0.00510782	0.0331658	0.877603	0.52957	0.475718	10	9767	7165	4600
2	9247926	9738884	ENSG00000271855	RP11-214N9.1	locus197	2	9696028	rs10495564	2	9664701	G	A	0.156064	-0.00032677	0.00335777	0.922474	0.348313	0.0517131	1.63375e-11	-0.00093815	0.0096411	0.922482	0.99872	0.0962344	11	10268	10839	8011		rs10495564	2	9664701	G	A	0.156064	0.00490139	0.0119014	0.680462	0.348313	0.0517131	1.63375e-11	0.0140718	0.0342326	0.681025	0.937351	0.219727	11	8073	10407	7400
2	9264924	9913465	ENSG00000151693	ASAP2	locus197	2	9346894	rs56178313	2	9434670	G	A	0.253479	-0.0060101	0.00276732	0.0298697	-0.398144	0.0470721	2.71616e-17	0.0150953	0.00717602	0.0354155	0.095478	0.395431	15	1839	3488	4493		rs56178313	2	9434670	G	A	0.253479	3.72829e-06	0.00993449	0.999701	-0.398144	0.0470721	2.71616e-17	-9.36418e-06	0.024952	0.999701	0.443019	0.231064	15	10837	6325	7244
2	9354264	10218012	ENSG00000134308	YWHAQ	locus197	2	9724101	rs62121160	2	9774758	G	C	0.291252	0.000784996	0.00263949	0.766158	-0.283625	0.0424853	2.45814e-11	-0.00276772	0.00931551	0.766383	0.906212	0.946196	11	9042	10347	317		rs62121160	2	9774758	G	C	0.291252	-0.00548401	0.00950734	0.564062	-0.283625	0.0424853	2.45814e-11	0.0193354	0.0336457	0.565509	0.612266	0.308191	11	7037	7907	6313
2	9411759	10057062	ENSG00000119185	ITGB1BP1	locus197	2	9543604	rs56063038	2	9562294	G	T	0.198807	-0.00299901	0.00300363	0.318056	-0.405348	0.0486933	8.46752e-17	0.00739861	0.00746312	0.321512	0.338997	0.782839	17	5422	6322	1426		rs56063038	2	9562294	G	T	0.198807	0.0023317	0.0108236	0.829434	-0.405348	0.0486933	8.46752e-17	-0.00575235	0.026711	0.82949	0.595159	0.530836	17	9362	7747	4020
2	9548651	10245571	ENSG00000115750	TAF1B	locus197	2	9983483	rs112307255	2	9982266	G	A	0.22167	-0.00438525	0.00289877	0.130331	-0.319086	0.0454016	2.09406e-12	0.0137432	0.00929268	0.139161	0.0533409	0.211732	12	3457	2637	6390		rs112307255	2	9982266	G	A	0.22167	0.0157743	0.0104119	0.129765	-0.319086	0.0454016	2.09406e-12	-0.0494359	0.0333798	0.138604	0.739799	0.170072	12	2592	8988	8005
2	9725817	10470200	ENSG00000260077	RP11-254F7.2	locus197	2	10179219	rs4513262	2	10181457	C	T	0.818091	-0.00052857	0.00309078	0.864212	-0.498154	0.0527307	3.48248e-21	0.00106106	0.00620549	0.864234	0.59744	0.670563	9	9833	8429	2201		rs4513262	2	10181457	C	T	0.818091	0.000152734	0.0111958	0.989116	-0.498154	0.0527307	3.48248e-21	-0.0003066	0.0224745	0.989116	0.862029	0.629388	8	10745	9902	3168
2	9763645	10723862	ENSG00000205795	CYS1	locus197	2	10196907	rs55815895	2	10225215	T	G	0.0994036	-0.00359107	0.00416975	0.389117	-0.517989	0.0663944	6.10792e-15	0.00693272	0.00809879	0.391987	0.609703	0.519342	10	6056	8520	3393		rs55815895	2	10225215	T	G	0.0994036	-0.0145067	0.0144383	0.315023	-0.517989	0.0663944	6.10792e-15	0.0280058	0.028104	0.319003	0.763198	0.761193	10	4576	9145	1917
2	9769591	10436992	ENSG00000269973	RP11-95D17.1	locus197	2	10076489	rs7599798	2	10018495	G	T	0.7167	-0.00602341	0.0027383	0.0278286	-0.350915	0.0421342	8.18676e-17	0.0171649	0.00807088	0.0334395	0.0340485	0.121793	20	1799	2217	7592		rs7599798	2	10018495	G	T	0.7167	0.014398	0.00960243	0.133766	-0.350915	0.0421342	8.18676e-17	-0.0410299	0.0278039	0.140027	0.230992	0.703191	20	2610	4117	2464
2	10381299	11093641	ENSG00000243819	RN7SL832P	locus197	2	10830470	rs7603803	2	10820198	T	C	0.2833	0.000394046	0.00267676	0.882966	-0.369492	0.0434626	1.87354e-17	-0.00106645	0.00724552	0.882984	0.596104	0.472822	20	9983	8418	3788		rs7603803	2	10820198	T	C	0.2833	-0.0085452	0.00958734	0.372768	-0.369492	0.0434626	1.87354e-17	0.0231269	0.0260896	0.375379	0.711314	0.252565	20	5136	8758	6996
2	10420535	11175843	ENSG00000115761	NOL10	locus197	2	10710892	rs12475662	2	10801420	T	C	0.319085	-0.000267626	0.00262207	0.918704	0.398877	0.0439627	1.15706e-19	-0.000670948	0.00657406	0.918709	0.764566	0.775026	20	10229	9532	1472		rs12475662	2	10801420	T	C	0.319085	0.00667866	0.00926726	0.471111	0.398877	0.0439627	1.15706e-19	0.0167437	0.0233065	0.472504	0.423774	0.266848	20	6106	6143	6831
2	10426225	11257667	ENSG00000143882	ATP6V1C2	locus197	2	10861775	rs12619522	2	10866050	G	A	0.50994	0.00143844	0.0027085	0.595362	-0.532135	0.0381953	4.05058e-44	-0.00270314	0.00509357	0.595629	0.599735	0.362724	20	7747	8451	4823		rs12619522	2	10866050	G	A	0.50994	0.000824769	0.0086399	0.923949	-0.532135	0.0381953	4.05058e-44	-0.00154992	0.0162367	0.923951	0.410346	0.482656	20	10147	6011	4528
2	10620779	11469764	ENSG00000271952	RP11-245G13.2	locus198	2	11018395	rs35968103	2	10985803	A	G	0.421471	-0.0012242	0.00251626	0.626601	0.539792	0.0387336	3.82706e-44	-0.00226791	0.00466438	0.626811	0.0173729	0.00139982	20	7997	1682	10400		rs35968103	2	10985803	A	G	0.421471	0.000358692	0.00874678	0.967289	0.539792	0.0387336	3.82706e-44	0.000664501	0.0162041	0.967289	0.00719995	0.000363609	20	10556	505	10629
2	10825120	11746003	ENSG00000145063	AC062028.1	locus198	2	11239977	rs7602508	2	11259992	G	A	0.478131	0.00208973	0.00247007	0.397541	0.392178	0.0377377	2.69031e-25	0.00532852	0.00631917	0.399099	0.326398	0.378821	20	6097	6224	4648		rs7602508	2	11259992	G	A	0.478131	0.00411528	0.00864695	0.634129	0.392178	0.0377377	2.69031e-25	0.0104934	0.0220716	0.634484	0.252896	0.511849	20	7636	4344	4214
2	10974036	11746003	ENSG00000162976	PQLC3	locus199	2	11295324	rs3951242	2	11306978	A	G	0.454274	-0.00316269	0.00247632	0.201541	-0.49727	0.0394178	1.73732e-36	0.00636011	0.00500529	0.203843	0.0948094	0.555657	20	4208	3475	3107		rs3951242	2	11306978	A	G	0.454274	0.00179676	0.00867657	0.835946	-0.49727	0.0394178	1.73732e-36	-0.00361325	0.0174508	0.835968	0.409034	0.510276	20	9408	5992	4238
2	10981995	11722619	ENSG00000226080	RP11-345J13.1	locus199	2	11242268	rs1546599	2	11263956	A	T	0.861829	-0.00138426	0.00368028	0.706821	-0.579786	0.055515	1.56469e-25	0.00238754	0.00635178	0.707002	0.496593	0.115506	20	8604	7728	7676		rs1546599	2	11263956	A	T	0.861829	0.00399523	0.0125167	0.749581	-0.579786	0.055515	1.56469e-25	-0.00689088	0.0215986	0.749694	0.287457	0.190481	20	8686	4721	7759
2	11114516	11781643	ENSG00000150873	C2orf50	locus199	2	11273179	rs4668715	2	11297595	T	C	0.463221	-0.00126139	0.00248521	0.611762	0.483805	0.0391463	4.36055e-35	-0.00260723	0.00514112	0.612062	0.148449	0.0880076	20	7872	4271	8143		rs4668715	2	11297595	T	C	0.463221	0.0108216	0.00866651	0.211786	0.483805	0.0391463	4.36055e-35	0.0223677	0.0180044	0.21411	0.367196	0.459648	20	3518	5579	4748
2	11229267	12095807	ENSG00000196208	GREB1	locus199	2	11674242	rs35217326	2	11720282	G	A	0.125249	-0.00285964	0.00365845	0.434418	0.935365	0.0570326	1.89558e-60	-0.00305724	0.00391569	0.434939	0.00976165	0.00405275	19	6419	1311	10213		rs35217326	2	11720282	G	A	0.125249	0.00427154	0.0130502	0.743428	0.935365	0.0570326	1.89558e-60	0.00456671	0.0139548	0.743478	0.297469	0.215588	19	8630	4835	7443
2	11244471	11958045	ENSG00000169016	E2F6	locus199	2	11584501	rs9678410	2	11734335	C	A	0.520875	-0.00817811	0.00245896	0.000881503	0.21856	0.0381027	9.68954e-09	-0.0374181	0.0130051	0.00401227	0.00628439	0.87996	7	766	1126	745		rs9678410	2	11734335	C	A	0.520875	0.01422	0.00867238	0.10107	0.21856	0.0381027	9.68954e-09	0.0650623	0.041269	0.114901	0.105382	0.429781	7	2280	2483	5017
2	11562255	12280491	ENSG00000134324	LPIN1	locus199	2	11817721	rs7607755	2	11932335	C	T	0.572565	-0.00305044	0.00249501	0.221474	0.55523	0.0377374	5.31937e-49	-0.00549402	0.00450914	0.223064	0.314034	0.112982	20	4427	6109	7710		rs7607755	2	11932335	C	T	0.572565	0.00179707	0.0087325	0.836954	0.55523	0.0377374	5.31937e-49	0.00323662	0.0157292	0.83697	0.958074	0.948123	20	9416	10537	392
2	11788753	12048980	ENSG00000169006	NTSR2	locus200	2	11798304	rs4669764	2	11802886	G	A	0.692843	-0.00205445	0.00280141	0.463337	-0.502598	0.040762	6.241e-35	0.00408766	0.0055837	0.464126	0.522313	0.802537	13	6656	7902	1284		rs4669764	2	11802886	G	A	0.692843	-0.00139244	0.00936281	0.881774	-0.502598	0.040762	6.241e-35	0.00277049	0.0186302	0.881783	0.525303	0.333829	13	9814	7136	6015
2	13078994	13553859	ENSG00000225649	AC064875.2	locus201	2	13106910	rs76790612	2	13228949	C	G	0.0854871	-0.00404834	0.00416005	0.330479	0.408377	0.0706392	7.41827e-09	-0.00991325	0.0103301	0.337233	0.337233	0.783232	8	5573	6305	1422		rs76790612	2	13228949	C	G	0.0854871	0.0263316	0.015466	0.0886527	0.408377	0.0706392	7.41827e-09	0.0644787	0.03948	0.102428	0.102428	0.973784	8	2125	2431	181
2	15165354	16110604	ENSG00000151779	NBAS	locus202	2	15307032	rs11684844	2	15640552	A	T	0.692843	-0.00401427	0.00259937	0.122509	-0.577527	0.0395636	2.91551e-48	0.00695079	0.00452598	0.124598	0.0793839	0.620286	20	3290	3191	2592		rs11684844	2	15640552	A	T	0.692843	-0.0231877	0.00937535	0.0133887	-0.577527	0.0395636	2.91551e-48	0.0401499	0.016465	0.0147481	0.0412503	0.457567	20	612	1361	4764
2	15579157	16107169	ENSG00000079785	DDX1	locus202	2	15731302	rs10185481	2	15788874	T	C	0.256461	-0.00148115	0.00282445	0.599999	0.260739	0.0462704	1.74947e-08	-0.00568057	0.0108793	0.601569	0.601569	0.569718	5	7782	8465	2993		rs10185481	2	15788874	T	C	0.256461	0.00623155	0.00989252	0.528744	0.260739	0.0462704	1.74947e-08	0.0238996	0.0381766	0.531298	0.531298	0.212193	4	6702	7181	7482
2	16461621	17165426	ENSG00000197872	FAM49A	locus203	2	16730727	rs12614326	2	16709147	C	G	0.287276	0.0115221	0.0027049	2.0468e-05	-0.262972	0.0387766	1.18747e-11	-0.043815	0.0121466	0.000309549	0.000144178	0.148298	20	336	341	7220		rs12614326	2	16709147	C	G	0.287276	0.00584294	0.00956335	0.541218	-0.262972	0.0387766	1.18747e-11	-0.0222189	0.0365137	0.542851	0.414744	0.44076	20	6813	6055	4913
2	17187464	18137337	ENSG00000214842	RAD51AP2	locus204	2	17691851	rs436230	2	17684326	C	T	0.649105	0.0106676	0.00255247	2.92388e-05	0.386151	0.0356628	2.54121e-27	0.0276254	0.00708533	9.66064e-05	0.0195905	0.00016568	20	245	1777	10566		rs436230	2	17684326	C	T	0.649105	-0.02014	0.00909694	0.0268333	0.386151	0.0356628	2.54121e-27	-0.0521558	0.0240454	0.0300783	0.181864	0.321941	20	960	3528	6161
2	17412346	18082002	ENSG00000163029	SMC6	locus204	2	17845079	rs2710668	2	17837992	G	A	0.332008	0.00087511	0.00258	0.734467	-0.270796	0.0399034	1.15057e-11	-0.00323162	0.00953937	0.734785	0.394861	0.0890665	15	8833	6846	8126		rs2710668	2	17837992	G	A	0.332008	0.00110713	0.00917118	0.903914	-0.270796	0.0399034	1.15057e-11	-0.00408843	0.0338728	0.903929	0.815426	0.455692	15	9993	9541	4783
2	17510243	18474283	ENSG00000178295	GEN1	locus204	2	17935125	rs76339362	2	17977327	T	C	0.0606362	-0.00370732	0.00525016	0.480104	0.821261	0.0869024	3.37606e-21	-0.00451418	0.00641062	0.481326	0.755512	0.255514	20	6813	9478	5877		rs76339362	2	17977327	T	C	0.0606362	0.00352755	0.0180984	0.845464	0.821261	0.0869024	3.37606e-21	0.00429528	0.022042	0.845496	0.672698	0.168121	20	9496	8411	8031
2	17942304	18432555	ENSG00000170745	KCNS3	locus204	2	18059114	rs13387397	2	18278703	A	G	0.332008	-3.38869e-05	0.00262861	0.989714	0.302607	0.0400125	3.94424e-14	-0.000111983	0.00868654	0.989714	0.989714	0.396691	7	10767	10784	4475		rs13387397	2	18278703	A	G	0.332008	0.00140696	0.00917114	0.878074	0.302607	0.0400125	3.94424e-14	0.00464945	0.0303133	0.878099	0.878099	0.884229	7	9772	10019	928
2	19671031	20358356	ENSG00000118965	WDR35	locus206	2	20110021	rs67653248	2	20134352	T	C	0.223658	-0.00426241	0.00281672	0.130215	-0.301172	0.0437678	5.93784e-12	0.0141528	0.00957601	0.139424	0.297495	0.306186	19	3463	5938	5354		rs67653248	2	20134352	T	C	0.223658	-0.00954543	0.0103678	0.357218	-0.301172	0.0437678	5.93784e-12	0.0316943	0.0347317	0.36148	0.350485	0.79448	19	5005	5412	1647
2	19770824	20580392	ENSG00000183891	TTC32	locus206	2	20096404	rs7572167	2	20100988	C	A	0.109344	-0.00109028	0.00425638	0.797834	1.29128	0.0602857	8.82377e-102	-0.00084434	0.00329649	0.797848	0.657381	0.497212	20	9307	8871	3584		rs7572167	2	20100988	C	A	0.109344	0.0175585	0.0138471	0.204788	1.29128	0.0602857	8.82377e-102	0.0135977	0.0107423	0.20558	0.519772	0.5666	20	3409	7088	3708
2	20408360	21144499	ENSG00000228950	AC023137.2	locus207	2	20650803	rs585017	2	20646632	A	G	0.719682	0.000911223	0.00278031	0.743107	-0.275491	0.0449534	8.87875e-10	-0.00330763	0.0101066	0.74346	0.74346	0.582529	3	8895	9394	2893		rs585017	2	20646632	A	G	0.719682	-0.00365763	0.00961651	0.703686	-0.275491	0.0449534	8.87875e-10	0.0132768	0.034974	0.704228	0.704228	NA	NA	8280	8686	NA
2	20409090	21381497	ENSG00000118961	C2orf43	locus207	2	20883788	rs12622106	2	20883561	T	C	0.249503	0.00366056	0.00284366	0.198001	-1.11808	0.0398901	7.20245e-173	-0.00327397	0.00254603	0.198473	0.636707	0.836514	20	4151	8731	1062		rs12622106	2	20883561	T	C	0.249503	0.00116394	0.00998271	0.90718	-1.11808	0.0398901	7.20245e-173	-0.00104102	0.00892852	0.907181	0.895195	0.897723	20	10014	10131	808
2	20699801	21355430	ENSG00000143869	GDF7	locus207	2	20866424	rs4971543	2	20925110	C	G	0.262425	-0.00249796	0.00277058	0.367269	-0.417802	0.0470729	6.95319e-19	0.00597882	0.00666546	0.369727	0.345759	0.538303	19	5868	6390	3240		rs4971543	2	20925110	C	G	0.262425	0.00451631	0.00981921	0.645554	-0.417802	0.0470729	6.95319e-19	-0.0108097	0.0235336	0.645997	0.664175	0.580782	19	7756	8348	3572
2	23108899	24030504	ENSG00000223634	AC012506.3	locus208	2	23580387	rs66733826	2	23582135	C	T	0.243539	0.00322489	0.00284168	0.256436	0.532646	0.0426093	7.40057e-36	0.00605447	0.00535696	0.258389	0.256691	0.630043	20	4795	5530	2503		rs66733826	2	23582135	C	T	0.243539	-0.00652164	0.0100665	0.51708	0.532646	0.0426093	7.40057e-36	-0.0122439	0.0189245	0.517642	0.65216	0.863505	20	6581	8249	1075
2	23386733	24108557	ENSG00000119771	KLHL29	locus208	2	23608088	rs13033444	2	23611438	G	A	0.255467	-0.00331458	0.00276317	0.230311	0.409716	0.0448703	6.77981e-20	-0.00808995	0.00680205	0.234306	0.171033	0.539269	20	4540	4570	3233		rs13033444	2	23611438	G	A	0.255467	0.00380744	0.00990609	0.700717	0.409716	0.0448703	6.77981e-20	0.00929287	0.0241994	0.700969	0.538533	0.677788	20	8252	7244	2690
2	23621794	24511491	ENSG00000173960	UBXN2A	locus208	2	24150155	rs2551340	2	24013268	G	A	0.759443	0.0127304	0.00284019	7.38693e-06	-0.505229	0.0461798	7.38158e-28	-0.0251973	0.00607509	3.35929e-05	0.000378681	0.000118911	20	194	457	10583		rs2551340	2	24013268	G	A	0.759443	-0.0300286	0.010179	0.00317716	-0.505229	0.0461798	7.38158e-28	0.0594357	0.0208669	0.00439502	0.00635398	0.281138	20	303	458	6636
2	23852364	24830463	ENSG00000186453	FAM228A	locus208	2	24397938	rs12477718	2	24330539	G	A	0.356859	-0.00189233	0.00259362	0.465629	0.554921	0.040737	2.96224e-42	-0.00341009	0.00468056	0.466268	0.00156267	0.0492459	20	6670	681	8864		rs12477718	2	24330539	G	A	0.356859	-0.00846453	0.00901708	0.347873	0.554921	0.040737	2.96224e-42	-0.0152536	0.0162878	0.349015	0.265235	0.123288	20	4885	4489	8585
2	23858767	24653558	ENSG00000115129	TP53I3	locus209	2	24300303	rs73920010	2	24347093	C	A	0.156064	-0.00302261	0.00337336	0.370241	-0.854043	0.0524518	1.31501e-59	0.00353918	0.00395585	0.370964	0.00139972	0.000392394	20	5882	657	10519		rs73920010	2	24347093	C	A	0.156064	0.0103543	0.0119061	0.384487	-0.854043	0.0524518	1.31501e-59	-0.0121238	0.0139608	0.385164	0.0922824	0.186093	20	5240	2274	7808
2	23858767	24832013	ENSG00000219626	FAM228B	locus209	2	24299396	rs6723592	2	24356526	G	A	0.139165	0.000783773	0.00356241	0.825862	-1.0166	0.0557975	3.61692e-74	-0.000770975	0.00350449	0.825874	8.65002e-05	9.82671e-08	20	9545	287	10678		rs6723592	2	24356526	G	A	0.139165	0.00814744	0.0124796	0.513846	-1.0166	0.0557975	3.61692e-74	-0.0080144	0.0122837	0.514116	0.0809089	0.0632163	20	6544	2066	9445
2	23872367	24669594	ENSG00000176732	PFN4	locus209	2	24338241	rs72781698	2	24271506	T	C	0.217694	-0.00322968	0.00309473	0.296669	0.312626	0.0535609	5.32014e-09	-0.0103308	0.0100561	0.304273	0.24936	0.0383158	20	5263	5460	9111		rs72781698	2	24271506	T	C	0.217694	-0.0174758	0.0104723	0.0951653	0.312626	0.0535609	5.32014e-09	-0.0559001	0.0348402	0.10861	0.133279	0.174774	19	2201	2895	7954
2	23909963	24839612	ENSG00000266118	RP11-507M3.1	locus209	2	24347236	rs10445893	2	24407128	G	A	0.61829	0.0039818	0.00252771	0.115197	-0.758564	0.035333	3.0332e-102	-0.00524913	0.00334119	0.116174	0.00981738	0.148506	20	3183	1314	7218		rs10445893	2	24407128	G	A	0.61829	-0.00116386	0.00889345	0.89588	-0.758564	0.035333	3.0332e-102	0.0015343	0.0117243	0.895882	0.312375	0.0515663	20	9922	5019	9616
2	23935322	24628324	ENSG00000198399	ITSN2	locus209	2	24425733	rs3731626	2	24427864	A	G	0.279324	-0.000961696	0.00273862	0.725468	-0.270179	0.044862	1.71795e-09	0.00355948	0.0101535	0.725914	0.725914	0.287403	15	8761	9287	5547		rs3731626	2	24427864	A	G	0.279324	-0.00908017	0.00962827	0.345643	-0.270179	0.044862	1.71795e-09	0.033608	0.0360709	0.351482	0.351482	0.489671	15	4911	5425	4454
2	23984000	24959553	ENSG00000163026	C2orf44	locus209	2	24252210	rs149918952	2	24483514	T	C	0.028827	-0.0230326	0.00803815	0.00416462	-1.03258	0.154736	2.50364e-11	0.0223059	0.00847184	0.00846474	0.00280632	0.15529	10	1006	850	7130		rs149918952	2	24483514	T	C	0.028827	0.0347521	0.0258717	0.179193	-1.03258	0.154736	2.50364e-11	-0.0336556	0.025558	0.187895	0.114548	0.0602212	10	3200	2600	9479
2	24227480	25195577	ENSG00000084676	NCOA1	locus209	2	24714783	rs12474954	2	24698756	C	T	0.517893	7.7198e-05	0.00245206	0.974885	-0.376804	0.0370167	2.45304e-24	-0.000204876	0.00650756	0.974885	0.138572	0.116283	20	10647	4124	7664		rs12474954	2	24698756	C	T	0.517893	0.0108877	0.00864734	0.208003	-0.376804	0.0370167	2.45304e-24	-0.0288948	0.0231241	0.211462	0.186716	0.0590904	20	3486	3574	9506
2	24646299	25453968	ENSG00000138092	CENPO	locus209	2	25016005	rs10188181	2	25019001	A	G	0.753479	-0.00757343	0.00280651	0.00696479	0.342603	0.0415469	1.63556e-16	-0.0221056	0.0086192	0.0103268	0.00630034	0.269298	20	1098	1129	5732		rs10188181	2	25019001	A	G	0.753479	0.0253059	0.0100604	0.0118903	0.342603	0.0415469	1.63556e-16	0.0738636	0.0307005	0.0161309	0.0148552	0.505403	20	653	754	4298
2	24669594	25601674	ENSG00000138031	ADCY3	locus209	2	25042038	rs10182458	2	25150641	G	A	0.465209	0.00885566	0.00244725	0.000296178	-0.534673	0.0366842	4.0507e-48	-0.0165628	0.00471605	0.000444752	4.14499e-05	0.619182	20	373	237	2600		rs10182458	2	25150641	G	A	0.465209	-0.0179656	0.00869509	0.0388116	-0.534673	0.0366842	4.0507e-48	0.0336011	0.016425	0.0407834	0.000735654	0.512832	20	1188	160	4201
2	24715335	25588328	ENSG00000115137	DNAJC27	locus209	2	25166505	rs12623103	2	25197039	T	A	0.890656	-0.00370293	0.00381684	0.331969	1.01706	0.0628975	8.19542e-59	-0.00364082	0.00375957	0.332838	0.00460909	0.014323	20	5520	995	9792		rs12623103	2	25197039	T	A	0.890656	-0.0201036	0.0138464	0.146529	1.01706	0.0628975	8.19542e-59	-0.0197664	0.0136689	0.148154	0.123177	0.0252406	20	2718	2743	10045
2	24734268	25652655	ENSG00000224165	DNAJC27-AS1	locus209	2	25194259	rs62140636	2	25233811	C	T	0.530815	-0.00960482	0.00244513	8.56062e-05	0.369386	0.0372705	3.73087e-23	-0.0260021	0.00712041	0.000260438	6.38702e-05	0.405422	20	323	264	4391		rs62140636	2	25233811	C	T	0.530815	0.0191802	0.00869636	0.0274162	0.369386	0.0372705	3.73087e-23	0.0519245	0.0241187	0.0313284	0.00132285	0.379346	20	984	211	5523
2	24887350	25851694	ENSG00000115138	POMC	locus209	2	25383722	rs6713396	2	25384705	C	T	0.0387674	0.00113776	0.00721187	0.874644	1.10851	0.0596863	5.38911e-77	0.00102639	0.00650615	0.874649	0.0147879	0.0352218	20	9923	1578	9186		rs6713396	2	25384705	C	T	0.0387674	0.00889436	0.0223743	0.69098	1.10851	0.0596863	5.38911e-77	0.00802371	0.0201888	0.691047	0.0559091	0.268514	20	8159	1649	6808
2	25496493	26320865	ENSG00000138101	DTNB	locus210	2	25600067	rs55751457	2	25854495	C	T	0.49006	-0.00385374	0.00244988	0.115711	-0.224096	0.0383858	5.28337e-09	0.0171968	0.0113222	0.128797	0.208526	0.270715	10	3339	5026	5720		rs55751457	2	25854495	C	T	0.49006	-0.00910917	0.0086426	0.29189	-0.224096	0.0383858	5.28337e-09	0.0406485	0.03919	0.299635	0.276931	0.494449	10	4364	4618	4412
2	26074735	26994767	ENSG00000138029	HADHB	locus210	2	26466038	rs6721670	2	26503438	G	A	0.921471	-0.0012941	0.00457634	0.777346	-1.10316	0.0620329	9.49429e-71	0.00117308	0.00414892	0.777373	0.626794	0.164645	20	9139	8654	6989		rs6721670	2	26503438	G	A	0.921471	0.00820897	0.0160573	0.60919	-1.10316	0.0620329	9.49429e-71	-0.00744132	0.0145617	0.609338	0.66663	0.644845	20	7447	8370	3017
2	26136031	27063682	ENSG00000138018	EPT1	locus210	2	26531415	rs9941613	2	26577337	T	C	0.488072	0.000377303	0.00244742	0.877481	-0.355422	0.0382363	1.46655e-20	-0.00106156	0.00688692	0.877498	0.886652	0.851533	20	9938	10236	942		rs9941613	2	26577337	T	C	0.488072	-0.00276194	0.00864075	0.749241	-0.355422	0.0382363	1.46655e-20	0.00777087	0.0243256	0.749384	0.752197	0.946269	20	8682	9073	408
2	26160889	27072281	ENSG00000157856	DRC1	locus210	2	26624784	rs35858639	2	26620888	T	C	0.499006	0.000926199	0.00245506	0.705979	-0.573822	0.0367364	5.32058e-55	-0.00161409	0.00427968	0.706061	0.359533	0.665892	20	8591	6522	2231		rs35858639	2	26620888	T	C	0.499006	-0.00524833	0.00863937	0.543526	-0.573822	0.0367364	5.32058e-55	0.00914627	0.0150672	0.54383	0.96422	0.918639	20	6826	10584	625
2	26523453	27432831	ENSG00000213699	SLC35F6	locus210	2	26987152	rs4665900	2	26965198	G	A	0.409543	0.00947116	0.00248032	0.000134257	-0.253217	0.0382559	3.61549e-11	-0.0374033	0.0113084	0.000941065	0.00425174	0.207448	20	470	971	6431		rs4665900	2	26965198	G	A	0.409543	-0.00845976	0.00880689	0.336762	-0.253217	0.0382559	3.61549e-11	0.0334091	0.0351444	0.341795	0.399383	0.87408	20	4818	5889	1003
2	26589529	27538635	ENSG00000157851	DPYSL5	locus210	2	27070615	rs13405539	2	27072209	T	C	0.379722	0.00633836	0.00250252	0.0113158	-0.68107	0.0386484	1.66352e-69	-0.00930647	0.00371215	0.012175	0.000241718	0.000376649	20	1178	397	10522		rs13405539	2	27072209	T	C	0.379722	-0.00442716	0.00890902	0.619238	-0.68107	0.0386484	1.66352e-69	0.0065003	0.0130861	0.619377	0.466403	0.704121	20	7523	6566	2452
2	26697950	27610537	ENSG00000138028	CGREF1	locus210	2	27321757	rs62128447	2	27125195	G	A	0.0347913	0.0181572	0.00652694	0.00540444	-1.20851	0.111154	1.56088e-27	-0.0150245	0.00557481	0.00703755	0.000960445	0.102743	6	935	587	7896		rs62128447	2	27125195	G	A	0.0347913	0.0135781	0.0235875	0.564853	-1.20851	0.111154	1.56088e-27	-0.0112354	0.0195451	0.565397	0.518181	0.325117	6	7036	7073	6125
2	26832717	27603673	ENSG00000138030	KHK	locus210	2	27309615	rs7560144	2	27280460	G	A	0.61829	-0.00681749	0.00250241	0.00644238	-0.261443	0.0383887	9.73213e-12	0.0260764	0.010309	0.0114229	0.0075504	0.146741	19	1150	1204	7249		rs7560144	2	27280460	G	A	0.61829	-0.000429111	0.00889842	0.961538	-0.261443	0.0383887	9.73213e-12	0.00164132	0.0340366	0.961539	0.705859	0.398571	19	10493	8703	5322
2	26841301	27069117	ENSG00000171303	KCNK3	locus210	2	26915619	rs1275943	2	26956997	A	G	0.494036	-0.0098622	0.00244348	5.43391e-05	-0.208372	0.038185	4.84487e-08	0.0473298	0.0145856	0.0011746	0.0011746	0.152721	6	503	617	7162		rs1275943	2	26956997	A	G	0.494036	-0.00240535	0.00865476	0.781072	-0.208372	0.038185	4.84487e-08	0.0115435	0.041589	0.781349	0.781349	0.106619	6	8961	9288	8840
2	26909257	27506832	ENSG00000084764	MAPRE3	locus211	2	27193480	rs6718978	2	27161591	A	G	0.620278	-0.00754908	0.00250216	0.00255273	-0.296215	0.0399136	1.15888e-13	0.0254851	0.00911846	0.00519165	0.00472196	0.0114775	20	839	1004	9908		rs6718978	2	27161591	A	G	0.620278	0.000355902	0.00890964	0.968136	-0.296215	0.0399136	1.15888e-13	-0.0012015	0.0300787	0.968137	0.894508	0.537695	20	10566	10126	3962
2	26965448	27759640	ENSG00000138074	SLC5A6	locus211	2	27422455	rs2043921	2	27443718	T	C	0.22167	-0.0030011	0.00290478	0.301529	-0.337102	0.04647	4.04094e-13	0.00890265	0.00870387	0.306384	0.457409	0.152352	20	5296	7406	7165		rs2043921	2	27443718	T	C	0.22167	-0.00425679	0.010399	0.682286	-0.337102	0.04647	4.04094e-13	0.0126276	0.0308973	0.682763	0.71507	0.162336	20	8094	8794	8095
2	26990430	27817174	ENSG00000138073	PREB	locus211	2	27353624	rs4665950	2	27368303	A	G	0.166004	-0.00157176	0.00336571	0.640505	-0.712266	0.048057	1.06717e-49	0.0022067	0.0047277	0.640671	0.0946158	0.00556834	20	8099	3472	10152		rs4665950	2	27368303	A	G	0.166004	-0.000539656	0.0116078	0.962919	-0.712266	0.048057	1.06717e-49	0.000757661	0.0162971	0.962919	0.602288	0.425997	20	10502	7813	5055
2	27054564	27989110	ENSG00000138085	ATRAID	locus211	2	27434895	rs113353646	2	27492674	T	C	0.225646	-0.00324158	0.00290043	0.263728	0.447939	0.0454566	6.57249e-23	-0.00723666	0.00651656	0.266782	0.487761	0.0521187	20	4882	7646	8820		rs113353646	2	27492674	T	C	0.225646	-0.00463305	0.0103336	0.653902	0.447939	0.0454566	6.57249e-23	-0.010343	0.0230931	0.654236	0.686794	0.0326051	20	7831	8532	9902
2	27159850	28029758	ENSG00000115207	GTF3C2	locus211	2	27548716	rs11126975	2	27566989	C	T	0.377734	0.00316802	0.00250528	0.206038	-0.277951	0.0396119	2.26922e-12	-0.0113978	0.00915859	0.21332	0.127938	0.129508	20	4310	3981	7493		rs11126975	2	27566989	C	T	0.377734	-0.0274541	0.0089404	0.00213493	-0.277951	0.0396119	2.26922e-12	0.0987731	0.0351107	0.00490523	0.00295125	0.103996	20	321	310	8886
2	27189063	28145159	ENSG00000115234	SNX17	locus211	2	27593389	rs59644396	2	27646083	G	A	0.375746	0.00402832	0.00252974	0.111299	0.363064	0.0381559	1.81211e-21	0.0110953	0.00706466	0.116289	0.0376945	0.0291232	20	3185	2305	9317		rs59644396	2	27646083	G	A	0.375746	-0.0275732	0.00895253	0.00207046	0.363064	0.0381559	1.81211e-21	-0.0759458	0.0259178	0.00338684	0.0019551	0.0556977	20	252	255	9548
2	27220364	28145159	ENSG00000138002	IFT172	locus211	2	27667238	rs780088	2	27716004	C	T	0.375746	0.00367549	0.00250105	0.141676	0.524045	0.0369852	1.42443e-45	0.00701369	0.00479819	0.143813	0.0827474	0.134706	20	3505	3256	7421		rs780088	2	27716004	C	T	0.375746	-0.0305588	0.00895784	0.000646286	0.524045	0.0369852	1.42443e-45	-0.0583134	0.0175821	0.000911095	0.00125561	0.165549	20	129	203	8064
2	27365562	28362552	ENSG00000163798	SLC4A1AP	locus211	2	27886338	rs55826602	2	27863452	G	A	0.535785	0.00479896	0.00245028	0.0501666	0.56516	0.0357941	3.6939e-56	0.00849134	0.00436877	0.0519383	0.0061408	0.00108857	20	2162	1113	10432		rs55826602	2	27863452	G	A	0.535785	-0.0218494	0.00868751	0.0119019	0.56516	0.0357941	3.6939e-56	-0.0386606	0.0155656	0.0130015	0.000590155	0.001272	20	560	149	10582
2	27388883	28112655	ENSG00000157992	KRTCAP3	locus211	2	27665233	rs59644396	2	27646083	G	A	0.375746	0.00402832	0.00252974	0.111299	0.241262	0.038526	3.79303e-10	0.0166969	0.0108191	0.122765	0.0855829	0.309212	14	3266	3316	5322		rs59644396	2	27646083	G	A	0.375746	-0.0275732	0.00895253	0.00207046	0.241262	0.038526	3.79303e-10	-0.114287	0.0413521	0.00571395	0.00205293	0.340752	14	347	264	5948
2	27390373	28348484	ENSG00000198522	GPN1	locus211	2	27851114	rs4666003	2	27848586	C	A	0.482107	-0.00366502	0.00244074	0.133199	0.37049	0.0376832	8.22185e-23	-0.00989236	0.00666425	0.137705	0.0603897	0.0038411	20	3436	2794	10224		rs4666003	2	27848586	C	A	0.482107	0.0259872	0.00867503	0.00273874	0.37049	0.0376832	8.22185e-23	0.0701429	0.0244778	0.00416258	0.00661165	0.000383245	20	293	479	10627
2	28567984	29312255	ENSG00000163803	PLB1	locus211	2	28680012	rs10194528	2	28819614	A	G	0.481113	0.00188907	0.00246029	0.442592	0.34758	0.0386956	2.6488e-19	0.00543492	0.00710417	0.444252	0.149826	0.143899	20	6499	4298	7286		rs10194528	2	28819614	A	G	0.481113	-0.00554807	0.00864651	0.521098	0.34758	0.0386956	2.6488e-19	-0.015962	0.0249397	0.522157	0.35461	0.575405	20	6616	5462	3624
2	28677086	29486049	ENSG00000189350	FAM179A	locus212	2	29179477	rs34262135	2	29176667	C	T	0.210736	0.00534627	0.00297144	0.0719838	1.24223	0.0362203	8.84806e-258	0.00430377	0.00239531	0.0723753	0.0426773	0.0615417	20	2542	2418	8647		rs34262135	2	29176667	C	T	0.210736	0.00711055	0.0105936	0.502084	1.24223	0.0362203	8.84806e-258	0.00572402	0.00852948	0.502165	0.100324	0.311085	20	6428	2401	6285
2	28688689	29445809	ENSG00000213639	PPP1CB	locus212	2	28974506	rs6547874	2	28982030	G	A	0.587475	-0.00672952	0.00246134	0.00625538	0.378405	0.0375631	7.20941e-24	-0.0177839	0.00673982	0.00832415	0.0477552	0.000506225	20	999	2529	10500		rs6547874	2	28982030	G	A	0.587475	-0.0168708	0.00878278	0.0547448	0.378405	0.0375631	7.20941e-24	-0.044584	0.0236282	0.0591739	0.0312977	0.771717	20	1457	1148	1826
2	28696862	29580132	ENSG00000171103	TRMT61B	locus212	2	29072687	rs4665436	2	29090227	C	T	0.411531	0.0062098	0.00247054	0.0119528	0.830656	0.0352224	5.73554e-123	0.00747578	0.00299105	0.0124411	0.0121723	0.00166823	20	1190	1463	10377		rs4665436	2	29090227	C	T	0.411531	0.0185241	0.00878651	0.0350103	0.830656	0.0352224	5.73554e-123	0.0223005	0.01062	0.0357407	0.0532045	0.447828	20	1076	1594	4852
2	28834946	29392021	ENSG00000179270	C2orf71	locus212	2	29283842	rs12620307	2	29288109	G	A	0.254473	-0.00281379	0.00272303	0.301449	-0.341857	0.0390513	2.05814e-18	0.0082309	0.0080207	0.304794	0.253069	0.0228172	7	5274	5497	9514		rs12620307	2	29288109	G	A	0.254473	0.0049856	0.00991874	0.615214	-0.341857	0.0390513	2.05814e-18	-0.0145839	0.0290621	0.615796	0.633927	0.878329	7	7494	8078	965
2	30270270	30952554	ENSG00000213626	LBH	locus214	2	30454397	rs12467372	2	30507246	T	C	0.480119	-0.00146231	0.00245933	0.552113	-0.326515	0.0401567	4.25688e-16	0.00447854	0.00755216	0.553172	0.465334	0.109085	20	7420	7473	7772		rs12467372	2	30507246	T	C	0.480119	-0.0230638	0.00866039	0.0077416	-0.326515	0.0401567	4.25688e-16	0.0706363	0.0279101	0.0113788	0.00396139	0.967035	20	519	358	231
2	30567763	30992858	ENSG00000172954	LCLAT1	locus214	2	30670092	rs4416262	2	30874456	T	C	0.264414	0.00193749	0.00276696	0.483788	-0.639419	0.0435501	8.35957e-49	-0.00303008	0.00433223	0.484285	0.93907	0.6486	20	6833	10530	2377		rs4416262	2	30874456	T	C	0.264414	-0.00496086	0.00979505	0.61253	-0.639419	0.0435501	8.35957e-49	0.00775838	0.0153278	0.612741	0.713797	0.811438	20	7472	8782	1508
2	31018088	31531925	ENSG00000013016	EHD3	locus215	2	31456880	rs1373219	2	31429832	T	C	0.527833	-0.00437315	0.00243794	0.0728468	0.357043	0.0368287	3.17608e-22	-0.0122482	0.00694404	0.0777571	0.214046	0.332873	20	2643	5088	5096		rs1373219	2	31429832	T	C	0.527833	0.0124614	0.00866386	0.150344	0.357043	0.0368287	3.17608e-22	0.0349016	0.0245312	0.15481	0.0811528	0.0224637	20	2797	2071	10090
2	31672915	32665092	ENSG00000162961	DPY30	locus215	2	32092878	rs67550529	2	32169565	C	T	0.224652	0.00361596	0.00297899	0.224816	0.358483	0.0471762	2.98861e-14	0.0100868	0.00841533	0.230673	0.284742	0.280065	20	4493	5803	5629		rs67550529	2	32169565	C	T	0.224652	-0.00844629	0.0103542	0.414649	0.358483	0.0471762	2.98861e-14	-0.0235612	0.0290492	0.41732	0.412838	0.972542	20	5558	6031	188
2	31955389	32908954	ENSG00000152683	SLC30A6	locus215	2	32390933	rs212702	2	32444250	G	A	0.767396	0.00980307	0.00282774	0.000526782	0.254679	0.0444453	1.00329e-08	0.0384919	0.012977	0.00301549	0.00301549	0.127056	20	693	867	7525		rs212702	2	32444250	G	A	0.767396	-0.00414378	0.010241	0.685753	0.254679	0.0444453	1.00329e-08	-0.0162706	0.0403116	0.686492	0.686492	0.357477	20	8127	8528	5756
2	31973667	32968253	ENSG00000091106	NLRC4	locus215	2	32449522	rs212734	2	32472753	G	A	0.640159	0.00875814	0.0025253	0.000524045	0.241593	0.0397757	1.24848e-09	0.0362516	0.0120367	0.00259733	0.00172594	0.181027	20	661	700	6785		rs212734	2	32472753	G	A	0.640159	-0.000638171	0.00901273	0.943551	0.241593	0.0397757	1.24848e-09	-0.00264151	0.037308	0.943555	0.987213	0.546005	20	10348	10763	3880
2	32089794	33040766	ENSG00000119820	YIPF4	locus215	2	32502979	rs61119054	2	32551033	C	T	0.0218688	-0.00411247	0.0100859	0.683463	0.906657	0.104259	3.43212e-18	-0.00453586	0.0111365	0.683791	0.547763	0.62768	20	8437	8095	2527		rs61119054	2	32551033	C	T	0.0218688	-0.00591067	0.029531	0.841362	0.906657	0.104259	3.43212e-18	-0.00651919	0.0325799	0.841404	0.515206	0.352393	20	9456	7040	5811
2	32404141	33340798	ENSG00000018699	TTC27	locus215	2	32853099	rs111896629	2	32903548	A	G	0.120278	0.00122019	0.00379682	0.74793	-0.832975	0.0486612	1.09231e-65	-0.00146485	0.00455895	0.747973	0.453002	0.261182	20	8926	7372	5815		rs111896629	2	32903548	A	G	0.120278	-0.0188088	0.0132863	0.156879	-0.832975	0.0486612	1.09231e-65	0.0225803	0.0160049	0.158294	0.77793	0.560886	20	2842	9263	3762
2	32648748	33545309	ENSG00000049323	LTBP1	locus216	2	33172039	rs2024926	2	33112095	G	A	0.421471	-0.00272772	0.00247418	0.270255	-0.303746	0.0394793	1.42825e-14	0.00898027	0.00822875	0.275128	0.074238	0.821233	20	4965	3095	1151		rs2024926	2	33112095	G	A	0.421471	0.00669247	0.00875057	0.444388	-0.303746	0.0394793	1.42825e-14	-0.0220331	0.0289508	0.446625	0.610405	0.212746	20	5846	7890	7479
2	33345321	34014666	ENSG00000152689	RASGRP3	locus216	2	33661391	rs4670565	2	33695300	A	G	0.619284	0.00203547	0.00250105	0.415732	0.37797	0.0396844	1.66013e-21	0.00538527	0.00664116	0.417427	0.119948	0.228663	20	6267	3868	6194		rs4670565	2	33695300	A	G	0.619284	0.00364538	0.00889542	0.68195	0.37797	0.0396844	1.66013e-21	0.00964463	0.0235565	0.682227	0.803248	0.823601	20	8083	9452	1397
2	33739556	34312279	ENSG00000187999	HNRNPA1P61	locus217	2	33861569	rs76848649	2	33883824	A	C	0.462227	-0.00187974	0.00244973	0.442888	-0.224961	0.0384081	4.70967e-09	0.00835584	0.0109826	0.446762	0.475061	0.510526	20	6520	7553	3478		rs76848649	2	33883824	A	C	0.462227	0.0141195	0.0086718	0.10348	-0.224961	0.0384081	4.70967e-09	-0.0627643	0.0400098	0.116712	0.121272	0.932228	20	2311	2713	518
2	36378409	36946608	ENSG00000171055	FEZ2	locus220	2	36778570	rs13406169	2	36791184	C	T	0.385686	0.00309749	0.00253101	0.221022	-0.972517	0.0283562	8.84838e-258	-0.00318502	0.00260419	0.221316	0.102567	0.469459	20	4409	3603	3823		rs13406169	2	36791184	C	T	0.385686	0.00239651	0.0088743	0.787121	-0.972517	0.0283562	8.84838e-258	-0.00246424	0.00912536	0.787127	0.588835	0.615251	20	9003	7693	3278
2	36459006	36934736	ENSG00000150938	CRIM1	locus220	2	36583069	rs848603	2	36773868	T	C	0.280318	-0.00728239	0.00263763	0.00576319	-0.363283	0.0419839	5.01994e-18	0.020046	0.00762118	0.00853078	0.0264177	0.376768	20	1009	1994	4671		rs848606	2	36770736	T	G	0.297217	0.00874857	0.0094651	0.355332	-0.335911	0.0410807	2.91348e-16	-0.0260443	0.0283569	0.358384	0.621205	0.216874	20	4977	7980	7429
2	36554406	37491958	ENSG00000205221	VIT	locus220	2	36923833	rs72867896	2	37026719	C	G	0.0407555	0.00249419	0.00622765	0.688786	-0.50298	0.0800384	3.29481e-10	-0.00495883	0.0124066	0.689383	0.287254	0.101342	8	8470	5832	7924		rs72867896	2	37026719	C	G	0.0407555	-0.00442685	0.0218445	0.839407	-0.50298	0.0800384	3.29481e-10	0.00880125	0.0434528	0.839489	0.629315	0.749579	8	9435	8046	2046
2	36886632	37825065	ENSG00000152133	GPATCH11	locus220	2	37311594	rs10177315	2	37329534	C	A	0.951292	-0.00377332	0.00530928	0.477268	-0.381183	0.0628096	1.28821e-09	0.00989897	0.0140236	0.480263	0.480263	0.809834	9	6801	7589	1239		rs10177315	2	37329534	C	A	0.951292	0.00518812	0.0200666	0.795986	-0.381183	0.0628096	1.28821e-09	-0.0136106	0.0526906	0.796167	0.796167	0.890936	9	9082	9401	860
2	37017027	37928853	ENSG00000218739	AC007390.5	locus221	2	37423631	rs9309003	2	37492882	A	T	0.0874751	0.00375231	0.00462154	0.416839	0.357694	0.0584514	9.38616e-10	0.0104903	0.0130336	0.420898	0.438227	0.402142	20	6296	7240	4414		rs9309003	2	37492882	A	T	0.0874751	-0.00180622	0.0152883	0.905954	0.357694	0.0584514	9.38616e-10	-0.00504961	0.0427494	0.905972	0.613763	0.363558	20	10000	7922	5681
2	37057445	37839210	ENSG00000115825	PRKD3	locus221	2	37477645	rs2714470	2	37486527	G	A	0.685885	0.00477018	0.00255146	0.0615413	-0.49423	0.0415691	1.34432e-32	-0.00965174	0.00522594	0.0647629	0.0543016	0.287976	20	2387	2662	5543		rs2714470	2	37486527	G	A	0.685885	-0.015557	0.00932144	0.095127	-0.49423	0.0415691	1.34432e-32	0.0314773	0.0190455	0.0983822	0.0500551	0.0690425	20	2068	1542	9362
2	37059590	37562792	ENSG00000055332	EIF2AK2	locus221	2	37326353	rs78914684	2	37383390	A	G	0.0298211	0.000928207	0.00695385	0.893813	-0.670044	0.107301	4.25106e-10	-0.00138529	0.0103806	0.893837	0.768989	0.403667	15	10047	9558	4402		rs78914684	2	37383390	A	G	0.0298211	0.0173067	0.0253952	0.495557	-0.670044	0.107301	4.25106e-10	-0.0258293	0.0381258	0.498105	0.425617	0.794878	15	6381	6165	1642
2	37077459	38072982	ENSG00000115828	QPCT	locus221	2	37571717	rs2372999	2	37573587	C	T	0.579523	0.00335032	0.00246057	0.173323	-0.653713	0.0377277	2.93595e-67	-0.00512506	0.00377559	0.174648	0.128408	0.340531	20	3900	3988	5030		rs2372999	2	37573587	C	T	0.579523	-0.0191773	0.0087679	0.0287268	-0.653713	0.0377277	2.93595e-67	0.0293359	0.0135189	0.0300072	0.103865	0.635472	20	958	2453	3108
2	37131863	37880001	ENSG00000115816	CEBPZ	locus221	2	37428755	rs7563610	2	37566376	G	A	0.441352	0.00104106	0.00248935	0.675797	-0.280453	0.0403616	3.69171e-12	-0.00371207	0.00889225	0.676349	0.153068	0.126709	20	8380	4342	7530		rs7563610	2	37566376	G	A	0.441352	-0.00922729	0.00870164	0.288959	-0.280453	0.0403616	3.69171e-12	0.0329014	0.0313863	0.294514	0.138314	0.646444	20	4315	2961	2996
2	37266332	37802754	ENSG00000003509	NDUFAF7	locus221	2	37458774	rs112280548	2	37463860	A	C	0.130219	0.00245267	0.0036738	0.504381	-0.455542	0.0553495	1.86784e-16	-0.00538408	0.00809116	0.505777	0.747833	0.459692	20	7003	9425	3917		rs112280548	2	37463860	A	C	0.130219	0.00171554	0.0128339	0.893661	-0.455542	0.0553495	1.86784e-16	-0.00376593	0.0281765	0.893675	0.729142	0.512648	20	9902	8900	4202
2	37576277	38452608	ENSG00000163171	CDC42EP3	locus221	2	37869032	rs17021284	2	38005679	C	A	0.132207	0.00187543	0.00373196	0.615293	0.530622	0.0588671	1.98864e-19	0.0035344	0.0070441	0.615841	0.76605	0.817127	9	7909	9541	1179		rs17021284	2	38005679	C	A	0.132207	-0.00654399	0.012753	0.607857	0.530622	0.0588671	1.98864e-19	-0.0123327	0.0240729	0.608437	0.656956	0.751224	9	7437	8288	2027
2	37707880	38537327	ENSG00000115841	RMDN2	locus221	2	38150330	rs78332549	2	38162808	C	T	0.183897	-0.00188587	0.00323249	0.559616	0.490145	0.0542733	1.70021e-19	-0.00384758	0.0066087	0.560433	0.774978	0.215421	20	7490	9607	6346		rs78332549	2	38162808	C	T	0.183897	0.00561944	0.0111505	0.614286	0.490145	0.0542733	1.70021e-19	0.0114649	0.0227847	0.614836	0.6268	0.102804	20	7484	8022	8904
2	37978120	38719685	ENSG00000232973	CYP1B1-AS1	locus221	2	38302791	rs4670825	2	38437024	T	C	0.254473	-0.00698077	0.00297755	0.0190543	-0.464971	0.0435832	1.42777e-26	0.0150133	0.00655654	0.0220313	0.0414668	0.264139	20	1516	2390	5780		rs4670825	2	38437024	T	C	0.254473	0.00182098	0.00992349	0.854404	-0.464971	0.0435832	1.42777e-26	-0.00391633	0.0213453	0.854425	0.173503	0.0843335	20	9574	3436	9155
2	38057674	38715255	ENSG00000138061	CYP1B1	locus221	2	38294116	rs450175	2	38400812	C	A	0.484095	0.00437461	0.00244477	0.0735543	-0.253504	0.0392356	1.0396e-10	-0.0172566	0.0100069	0.084624	0.0664561	0.00768927	20	2742	2918	10066		rs450175	2	38400812	C	A	0.484095	-0.0239969	0.00867229	0.00565614	-0.253504	0.0392356	1.0396e-10	0.0946608	0.0372149	0.0109709	0.115353	0.0984742	20	511	2614	8951
2	38259872	39131957	ENSG00000231367	AC016995.3	locus221	2	38633861	rs4566347	2	38742640	T	C	0.687873	-0.00187748	0.00267904	0.483426	0.39278	0.0392633	1.46728e-23	-0.00477998	0.00683744	0.484496	0.577294	0.387435	10	6834	8284	4571		rs4566347	2	38742640	T	C	0.687873	0.00357351	0.00932235	0.701477	0.39278	0.0392633	1.46728e-23	0.009098	0.0237517	0.701685	0.899478	0.532272	10	8261	10165	4005
2	38362399	38883990	ENSG00000271443	RP11-541E12.1	locus221	2	38762400	rs34092964	2	38762893	C	G	0.192843	-0.00315532	0.00295129	0.285009	-0.279986	0.0412227	1.10557e-11	0.0112696	0.0106706	0.290909	0.297027	0.564896	20	5124	5931	3045		rs34092964	2	38762893	C	G	0.192843	-0.00607002	0.0109485	0.579295	-0.279986	0.0412227	1.10557e-11	0.0216797	0.0392339	0.580553	0.442045	0.937841	20	7167	6309	474
2	38415358	38758919	ENSG00000119787	ATL2	locus221	2	38522022	rs10208363	2	38553190	A	G	0.242545	-0.00243636	0.00281332	0.386486	0.289967	0.0460266	2.97663e-10	-0.00840219	0.00979344	0.390925	0.27672	0.157423	20	6044	5705	7101		rs10208363	2	38553190	A	G	0.242545	0.00489379	0.0100788	0.627283	0.289967	0.0460266	2.97663e-10	0.0168771	0.0348614	0.628302	0.58555	0.260699	20	7592	7664	6907
2	38462511	39391049	ENSG00000143891	GALM	locus221	2	38893052	rs7590750	2	38893677	A	G	0.121272	0.00215662	0.00357416	0.546247	0.898918	0.0400677	1.79403e-111	0.00239913	0.00397751	0.546392	0.00555049	0.0413597	20	7364	1071	9032		rs7590750	2	38893677	A	G	0.121272	0.00148368	0.0132309	0.910714	0.898918	0.0400677	1.79403e-111	0.00165052	0.0147189	0.910715	0.618547	0.821736	20	10034	7959	1405
2	38619746	39533238	ENSG00000214694	ARHGEF33	locus221	2	39117021	rs3112219	2	39041928	A	G	0.133201	-0.00184665	0.00393784	0.639104	-0.378949	0.0662958	1.09037e-08	0.0048731	0.0104264	0.640227	0.640227	0.147572	20	8095	8753	7237		rs3112219	2	39041928	A	G	0.133201	-0.0158457	0.0127154	0.212698	-0.378949	0.0662958	1.09037e-08	0.0418148	0.0343425	0.223383	0.223383	0.3127	20	3612	4028	6266
2	38887407	39755437	ENSG00000115904	SOS1	locus222	2	39208537	rs58645871	2	39352611	C	A	0.0705765	0.0157291	0.00508894	0.00199592	0.594409	0.0902445	4.4985e-11	0.0264617	0.0094571	0.00514072	0.0050404	0.797945	20	834	1036	1314		rs58645871	2	39352611	C	A	0.0705765	-0.0109908	0.0168916	0.515261	0.594409	0.0902445	4.4985e-11	-0.0184903	0.0285557	0.517298	0.38873	0.386469	20	6578	5772	5450
2	39238677	40132252	ENSG00000231312	AC007246.3	locus222	2	39663778	rs56128332	2	39664659	T	C	0.342942	-0.00496379	0.00257712	0.0540918	-0.551811	0.040713	7.53634e-42	0.00899546	0.00471722	0.0565281	0.094062	0.0702709	20	2243	3462	8475		rs56128332	2	39664659	T	C	0.342942	-0.00132872	0.00910232	0.88394	-0.551811	0.040713	7.53634e-42	0.00240793	0.0164963	0.883947	0.939255	0.46165	20	9829	10422	4731
2	40305671	40772460	ENSG00000183023	SLC8A1	locus223	2	40324410	rs10177338	2	40355939	T	G	0.234592	-0.00410889	0.0028199	0.145088	0.311741	0.0469396	3.10897e-11	-0.0131805	0.00926081	0.154663	0.209593	0.282552	9	3651	5032	5597		rs10177338	2	40355939	T	G	0.234592	0.00722002	0.0101984	0.478974	0.311741	0.0469396	3.10897e-11	0.0231603	0.0328998	0.481454	0.541636	0.856019	9	6209	7269	1139
2	41714466	42709720	ENSG00000162878	PKDCC	locus225	2	42275160	rs34218095	2	42212451	C	G	0.151093	-0.00400666	0.00338468	0.236507	-0.492462	0.0548729	2.84414e-19	0.00813597	0.0069325	0.240556	0.614702	0.790053	18	4616	8559	1368		rs34218095	2	42212451	C	G	0.151093	0.00421622	0.0120629	0.726698	-0.492462	0.0548729	2.84414e-19	-0.00856152	0.0245136	0.726897	0.903421	0.986674	18	8482	10188	87
2	42156213	43150970	ENSG00000115944	COX7A2L	locus226	2	42560686	rs222480	2	42656021	G	A	0.597416	-0.000514184	0.00247969	0.83573	-0.973537	0.0283859	8.8483e-258	0.000528161	0.00254714	0.835733	0.469639	0.421279	20	9628	7502	4252		rs222480	2	42656021	G	A	0.597416	-0.00701137	0.0088081	0.426024	-0.973537	0.0283859	8.8483e-258	0.00720196	0.00904996	0.426148	0.916734	0.930946	20	5658	10274	528
2	42246498	43043134	ENSG00000143924	EML4	locus226	2	42396490	rs2286701	2	42555636	C	T	0.134195	-0.00600468	0.00362339	0.0974794	0.566189	0.0561637	6.70124e-24	-0.0106054	0.00648551	0.101997	0.109124	0.831588	20	2985	3710	1086		rs2286701	2	42555636	C	T	0.134195	-0.00542543	0.0126742	0.668602	0.566189	0.0561637	6.70124e-24	-0.00958236	0.0224053	0.668882	0.612961	0.622706	20	7965	7911	3210
2	42515670	43445512	ENSG00000162882	HAAO	locus226	2	42994229	rs11124892	2	43014304	A	C	0.757455	-0.00377257	0.00283041	0.182574	0.329346	0.0467875	1.93367e-12	-0.0114547	0.00874673	0.190331	0.195451	0.62299	20	4056	4892	2567		rs11124892	2	43014304	A	C	0.757455	0.0101589	0.0100839	0.313725	0.329346	0.0467875	1.93367e-12	0.0308457	0.03093	0.318632	0.470567	0.249813	20	4570	6614	7026
2	42638178	43351829	ENSG00000226491	FTOP1	locus226	2	43024365	rs13006059	2	43022720	G	A	0.640159	-0.00552302	0.00253769	0.0295254	-0.229484	0.0412526	2.65327e-08	0.0240671	0.0118744	0.0426824	0.0426824	0.515604	20	1978	2419	3429		rs13006059	2	43022720	G	A	0.640159	0.0135197	0.009015	0.133694	-0.229484	0.0412526	2.65327e-08	-0.0589135	0.0406863	0.147618	0.147618	0.104095	19	2710	3105	8881
2	43448526	44323986	ENSG00000223658	AC011242.6	locus228	2	43902292	rs7557466	2	43906789	A	C	0.405567	0.000255647	0.00250569	0.918736	0.295685	0.0391965	4.56972e-14	0.000864592	0.00847495	0.918743	0.467938	0.195273	20	10230	7489	6592		rs7557466	2	43906789	A	C	0.405567	0.0153809	0.00880368	0.080621	0.295685	0.0391965	4.56972e-14	0.0520177	0.0305619	0.0887472	0.0656861	0.3643	20	1945	1801	5672
2	43448531	44439223	ENSG00000152527	PLEKHH2	locus228	2	43864412	rs72790989	2	43941531	T	G	0.209742	0.00396276	0.00307989	0.198214	-0.895005	0.0496772	1.44834e-72	-0.00442764	0.00344996	0.199356	0.241622	0.172046	20	4160	5386	6911		rs72790989	2	43941531	T	G	0.209742	0.0108992	0.0106115	0.304368	-0.895005	0.0496772	1.44834e-72	-0.0121778	0.0118756	0.305153	0.146839	0.302966	20	4422	3096	6380
2	43515483	44203579	ENSG00000138036	DYNC2LI1	locus228	2	44001178	rs6730449	2	44014719	A	T	0.243539	-0.00569813	0.00280503	0.0422147	-0.562635	0.0426053	8.12905e-40	0.0101276	0.00504416	0.0446665	0.011851	0.0306881	20	2020	1443	9294		rs6730449	2	44014719	A	T	0.243539	0.00525593	0.0100703	0.601723	-0.562635	0.0426053	8.12905e-40	-0.00934163	0.0179124	0.602006	0.0781567	0.495434	20	7374	2008	4400
2	43726765	44616728	ENSG00000138095	LRPPRC	locus228	2	44113647	rs4245797	2	44125086	T	C	0.417495	-0.00630275	0.00246587	0.0105886	0.687478	0.0344714	1.70868e-88	-0.00916792	0.00361618	0.0112366	0.00169179	0.0409255	20	1141	697	9041		rs4245797	2	44125086	T	C	0.417495	0.0131886	0.00877671	0.132922	0.687478	0.0344714	1.70868e-88	0.019184	0.0128027	0.134022	0.0238264	0.95315	20	2533	976	353
2	43943690	44050979	ENSG00000138075	ABCG5	locus228	2	44039611	rs3792025	2	44005946	C	T	0.153082	-0.00195786	0.00336061	0.560169	0.282587	0.0481794	4.48286e-09	-0.00692834	0.0119508	0.562091	0.562091	0.144838	7	7500	8187	7277		rs3792025	2	44005946	C	T	0.153082	0.00329241	0.011996	0.783732	0.282587	0.0481794	4.48286e-09	0.011651	0.0424972	0.783963	0.783963	0.391485	7	8980	9308	5393
2	44317121	44892205	ENSG00000138078	PREPL	locus229	2	44543420	rs4953090	2	44565194	T	C	0.664016	-0.00462229	0.00261352	0.0769595	0.260504	0.0412575	2.71732e-10	-0.0177436	0.0104187	0.0885571	0.0299662	0.0516032	20	2796	2110	8832		rs4953090	2	44565194	T	C	0.664016	-0.00182474	0.00914704	0.841879	0.260504	0.0412575	2.71732e-10	-0.00700467	0.0351304	0.841957	0.597598	0.320699	20	9464	7771	6175
2	44334477	45022569	ENSG00000138079	SLC3A1	locus229	2	44502599	rs150568312	2	44526336	T	C	0.124254	0.0108136	0.00403688	0.00739108	0.387211	0.0641295	1.56076e-09	0.0279268	0.0114055	0.0143434	0.0143434	0.242827	12	1263	1561	6026		rs150568312	2	44526336	T	C	0.124254	-0.0119403	0.0131134	0.362537	0.387211	0.0641295	1.56076e-09	-0.0308366	0.0342492	0.367928	0.367928	0.063225	12	5067	5591	9444
2	44667053	45511055	ENSG00000259439	RP11-89K21.1	locus229	2	45147332	rs895632	2	45165045	C	A	0.567594	-0.00491116	0.002482	0.0478483	0.30462	0.0384492	2.32465e-15	-0.0161222	0.00839812	0.0548901	0.0760844	3.42192e-05	20	2215	3132	10610		rs895632	2	45165045	C	A	0.567594	-0.00595723	0.00872138	0.494569	0.30462	0.0384492	2.32465e-15	-0.0195563	0.0287366	0.496165	0.0362883	0.0397471	20	6359	1270	9800
2	45425789	45895269	ENSG00000068784	SRBD1	locus230	2	45615819	rs17394527	2	45773511	G	A	0.511928	-0.00309742	0.00243969	0.204228	0.285491	0.0381068	6.78988e-14	-0.0108495	0.00866744	0.210661	0.228959	0.403786	20	4282	5251	4400		rs17394527	2	45773511	G	A	0.511928	0.00238314	0.00864286	0.782752	0.285491	0.0381068	6.78988e-14	0.00834751	0.0302942	0.782895	0.692322	0.194137	20	8971	8586	7713
2	46133128	47036414	ENSG00000116016	EPAS1	locus231	2	46520806	rs6706717	2	46556824	G	A	0.510934	0.00293158	0.00245137	0.231739	0.247399	0.0378257	6.13131e-11	0.0118496	0.0100729	0.23944	0.338391	0.77098	13	4606	6313	1506		rs6706717	2	46556824	G	A	0.510934	0.00306203	0.00864123	0.723075	0.247399	0.0378257	6.13131e-11	0.0123769	0.0349796	0.723464	0.846975	0.293754	13	8448	9788	6471
2	46337383	47182125	ENSG00000250565	ATP6V1E2	locus231	2	46717889	rs3754553	2	46769135	C	T	0.477137	-0.00317951	0.00244305	0.193105	-0.690101	0.0370076	1.32257e-77	0.00460731	0.00354875	0.194188	0.0274578	0.211406	20	4105	2033	6394		rs3754553	2	46769135	C	T	0.477137	0.0148773	0.00865951	0.0857915	-0.690101	0.0370076	1.32257e-77	-0.0215581	0.0126013	0.0871213	0.0531061	0.786445	20	1928	1590	1701
2	46358703	47284135	ENSG00000119878	CRIPT	locus231	2	46843555	rs1598517	2	46857401	T	C	0.422465	-0.00184431	0.00245949	0.45333	0.730193	0.0353002	4.7017e-95	-0.00252578	0.00337048	0.453626	0.0489292	0.021778	20	6575	2546	9546		rs1598517	2	46857401	T	C	0.422465	0.0112188	0.0087499	0.199784	0.730193	0.0353002	4.7017e-95	0.0153642	0.012006	0.200647	0.096518	0.300316	20	3357	2339	6406
2	46423643	47240485	ENSG00000119729	RHOQ	locus231	2	46768945	rs35350086	2	46834036	G	C	0.290258	-0.000807024	0.00269937	0.764965	-0.351737	0.0432978	4.52333e-16	0.0022944	0.0076796	0.765119	0.578837	0.0439935	18	9035	8290	8983		rs35350086	2	46834036	G	C	0.290258	0.00720783	0.00951768	0.448864	-0.351737	0.0432978	4.52333e-16	-0.0204921	0.0271764	0.450825	0.250212	0.0454218	18	5886	4309	9717
2	46450300	47072948	ENSG00000151665	PIGF	locus231	2	46808076	rs113423551	2	46844247	T	G	0.0924453	-0.00336029	0.00417688	0.42111	0.510115	0.0494791	6.36999e-25	-0.00658732	0.008213	0.422519	0.43788	0.332651	13	6309	7236	5099		rs113423551	2	46844247	T	G	0.0924453	0.00710484	0.014914	0.633798	0.510115	0.0494791	6.36999e-25	0.0139279	0.0292677	0.63416	0.273449	0.0916734	13	7632	4579	9051
2	46649049	47635136	ENSG00000180398	MCFD2	locus231	2	47129009	rs6716381	2	47148163	A	G	0.181909	0.00339703	0.00311907	0.276102	-0.994083	0.0370181	7.58612e-159	-0.00341725	0.00314021	0.276497	0.279647	0.359062	20	4980	5740	4861		rs6716381	2	47148163	A	G	0.181909	-0.0180575	0.0112092	0.107189	-0.994083	0.0370181	7.58612e-159	0.018165	0.0112962	0.10782	0.528605	0.930203	20	2192	7159	532
2	46687062	47354461	ENSG00000239332	AC016722.2	locus231	2	47043836	rs11125097	2	47090944	C	T	0.704771	-0.00519747	0.00268656	0.0530371	0.379362	0.0430286	1.18075e-18	-0.0137006	0.00725028	0.0588035	0.0435749	0.721459	17	2285	2439	1856		rs11125097	2	47090944	C	T	0.704771	0.00739637	0.00947699	0.435123	0.379362	0.0430286	1.18075e-18	0.0194969	0.0250791	0.436914	0.420886	0.940277	16	5746	6122	458
2	47131256	48060947	ENSG00000119888	EPCAM	locus232	2	47572297	rs112628241	2	47591769	G	C	0.0775348	-0.00516981	0.00464205	0.265411	1.47437	0.0649993	6.61579e-114	-0.00350645	0.00315229	0.265987	0.0165362	0.00709452	20	4871	1651	10084		rs112628241	2	47591769	G	C	0.0775348	0.000269123	0.016152	0.986706	1.47437	0.0649993	6.61579e-114	0.000182534	0.0109552	0.986706	0.0498226	0.00446551	20	10724	1534	10462
2	47187753	47786807	ENSG00000095002	MSH2	locus232	2	47630108	rs2303425	2	47630213	C	T	0.148111	-0.00633449	0.00369047	0.0860802	0.756466	0.0637998	1.9823e-32	-0.00837379	0.00492941	0.0893682	0.0742031	0.321466	20	2804	3094	5200		rs2303425	2	47630213	C	T	0.148111	-0.0044606	0.0121626	0.713807	0.756466	0.0637998	1.9823e-32	-0.00589663	0.0160858	0.713938	0.786361	0.122592	20	8369	9323	8596
2	47306009	48088433	ENSG00000234690	AC073283.4	locus232	2	47419544	rs143258058	2	47599698	T	G	0.0328032	-0.0117892	0.00821606	0.151317	0.928786	0.137691	1.52581e-11	-0.0126931	0.00904395	0.16047	0.0287758	0.410892	20	3721	2068	4334		rs143258058	2	47599698	T	G	0.0328032	0.00778007	0.0242564	0.748405	0.928786	0.137691	1.52581e-11	0.0083766	0.0261457	0.748679	0.103001	0.268613	20	8673	2439	6804
2	47456653	48191406	ENSG00000184261	KCNK12	locus232	2	47743720	rs12619323	2	47746507	G	C	0.347913	-0.000557859	0.00256265	0.827672	-0.283081	0.0377048	6.01159e-14	0.00197067	0.0090565	0.827743	0.264463	0.0208912	20	9559	5597	9574		rs7587143	2	47743427	A	G	0.298211	0.00670082	0.00944244	0.477922	-0.291113	0.0400681	3.71788e-13	-0.0230179	0.03259	0.480009	0.0775856	0.0332092	20	6184	1994	9897
2	47541140	48511098	ENSG00000116062	MSH6	locus232	2	47922669	rs3136243	2	48012656	T	C	0.105368	-0.00976697	0.00400831	0.0148228	-0.459179	0.0724442	2.32188e-10	0.0212705	0.00935212	0.0229417	0.0247496	0.741091	20	1539	1947	1714		rs3136243	2	48012656	T	C	0.105368	-0.0093102	0.0140754	0.508323	-0.459179	0.0724442	2.32188e-10	0.0202757	0.0308199	0.510616	0.556477	0.3171	20	6519	7416	6220
2	47821954	48770054	ENSG00000170802	FOXN2	locus233	2	48541776	rs17396440	2	48270256	T	A	0.11829	-0.00663559	0.00373571	0.0756899	0.569025	0.0671415	2.35055e-17	-0.0116613	0.00670774	0.0821248	0.169432	0.323114	20	2702	4547	5186		rs17396440	2	48270256	T	A	0.11829	-0.0233445	0.0133833	0.0811076	0.569025	0.0671415	2.35055e-17	-0.0410254	0.0240127	0.0875464	0.0498603	0.417648	20	1934	1535	5144
2	48175338	49050411	ENSG00000272663	RP11-191L17.1	locus233	2	48667182	rs55952008	2	48674015	C	G	0.175944	-0.00314883	0.00327839	0.336813	-0.354264	0.0520463	9.98532e-12	0.00888838	0.00934576	0.341574	0.178347	0.169079	20	5613	4670	6940		rs55952008	2	48674015	C	G	0.175944	0.000112771	0.011344	0.992068	-0.354264	0.0520463	9.98532e-12	-0.000318326	0.0320213	0.992068	0.891022	0.429148	20	10774	10105	5025
2	48180567	49066871	ENSG00000162869	PPP1R21	locus233	2	48667737	rs56226059	2	48679935	G	C	0.148111	-0.00462437	0.00347825	0.18368	0.85343	0.0551631	5.44363e-54	-0.00541857	0.00409064	0.185295	0.177584	0.159862	20	4007	4661	7065		rs56226059	2	48679935	G	C	0.148111	-0.00446298	0.0121611	0.713627	0.85343	0.0551631	5.44363e-54	-0.00522946	0.0142536	0.713704	0.461348	0.293639	20	8366	6514	6475
2	48283779	49239879	ENSG00000243244	STON1	locus233	2	48756522	rs62135201	2	48780425	A	G	0.309145	0.00764295	0.00265063	0.00393349	0.720334	0.0396374	8.42876e-74	0.0106103	0.00372575	0.00440194	0.0630438	0.235025	20	792	2846	6110		rs62135201	2	48780425	A	G	0.309145	-0.00130211	0.00935604	0.889313	0.720334	0.0396374	8.42876e-74	-0.00180765	0.0129889	0.889316	0.0873692	0.00462839	20	9869	2192	10452
2	48316046	49312611	ENSG00000242441	GTF2A1L	locus233	2	48844937	rs7423425	2	48815550	T	C	0.315109	0.00598941	0.00261006	0.021748	-0.678343	0.0391682	3.39734e-67	-0.00882947	0.00388133	0.0229144	0.136429	0.15163	20	1538	4093	7171		rs7423425	2	48815550	T	C	0.315109	-0.00560205	0.00930627	0.547197	-0.678343	0.0391682	3.39734e-67	0.00825843	0.0137274	0.547439	0.0793814	0.233862	20	6865	2036	7216
2	48929778	49708381	ENSG00000170820	FSHR	locus233	2	49189296	rs4330135	2	49423914	A	G	0.466203	-0.00383162	0.002435	0.115588	-0.370829	0.0387011	9.53073e-22	0.0103326	0.00665431	0.120479	0.327743	0.547067	20	3239	6233	3169		rs4330135	2	49423914	A	G	0.466203	0.0110418	0.00866748	0.202687	-0.370829	0.0387011	9.53073e-22	-0.029776	0.0235789	0.206654	0.200073	0.507274	20	3424	3760	4274
2	53638374	54536167	ENSG00000068878	PSME4	locus237	2	54091204	rs805390	2	54101957	A	C	0.301193	-0.0106963	0.00265865	5.74106e-05	-0.394895	0.0431324	5.41483e-20	0.0270865	0.00735392	0.000230261	0.000133106	0.337913	20	310	330	5053		rs805390	2	54101957	A	C	0.301193	0.0217278	0.00946273	0.0216678	-0.394895	0.0431324	5.41483e-20	-0.0550216	0.0247048	0.0259361	0.00474318	0.0189754	20	870	391	10155
2	53727034	54508020	ENSG00000115239	GPR75-ASB3	locus237	2	53759810	rs2692512	2	54022832	A	T	0.304175	-0.00662334	0.00263128	0.0118308	-0.348855	0.0423925	1.88529e-16	0.0189859	0.0078876	0.0160814	0.000759119	0.012617	20	1316	558	9854		rs2692512	2	54022832	A	T	0.304175	0.0155001	0.00940946	0.0994993	-0.348855	0.0423925	1.88529e-16	-0.0444313	0.0275075	0.106258	0.0210976	0.0699747	20	2173	907	9341
2	53843564	54616053	ENSG00000233266	HMGB1P31	locus237	2	54278471	rs7564912	2	54222185	G	A	0.430417	-0.00696496	0.0024769	0.00492404	0.381551	0.039401	3.53349e-22	-0.0182543	0.00675982	0.00692527	0.000739111	0.00194178	20	925	553	10351		rs7564912	2	54222185	G	A	0.430417	0.0316924	0.00877981	0.00030656	0.381551	0.039401	3.53349e-22	0.0830621	0.0245575	0.000718687	0.000528074	0.0305406	20	109	142	9941
2	53862519	54411930	ENSG00000068912	ERLEC1	locus237	2	54014181	rs3731970	2	53921270	T	C	0.204771	-0.0118692	0.0030066	7.89027e-05	0.289838	0.0497793	5.79882e-09	-0.0409511	0.0125329	0.0010851	0.000338553	0.564294	20	492	443	3047		rs3731970	2	53921270	T	C	0.204771	0.0143804	0.0107392	0.18055	0.289838	0.0497793	5.79882e-09	0.0496155	0.0380197	0.191894	0.0621433	0.0769549	20	3254	1745	9244
2	53878409	54757685	ENSG00000170634	ACYP2	locus237	2	54197975	rs10207892	2	54376394	G	A	0.0417495	0.00810566	0.00673802	0.228987	-0.810935	0.0941812	7.2825e-18	-0.00999545	0.00838966	0.233496	0.0323618	0.0984082	20	4528	2179	7966		rs10207892	2	54376394	G	A	0.0417495	0.0147178	0.021597	0.495572	-0.810935	0.0941812	7.2825e-18	-0.0181492	0.0267155	0.496917	0.00647827	0.129248	20	6368	469	8505
2	54071512	54792104	ENSG00000177994	C2orf73	locus237	2	54557171	rs3813463	2	54571147	T	C	0.792247	0.000199402	0.00298464	0.946734	0.357278	0.0475096	5.47226e-14	0.000558114	0.00835417	0.946736	0.47812	0.359887	13	10449	7577	4854		rs3813463	2	54571147	T	C	0.792247	0.00568424	0.0106466	0.593408	0.357278	0.0475096	5.47226e-14	0.0159098	0.0298741	0.594336	0.447497	0.689913	13	7295	6371	2574
2	54487814	55479170	ENSG00000214595	EML6	locus237	2	54950636	rs55731249	2	54981315	T	C	0.432406	-0.0060143	0.00247812	0.0152261	-0.261397	0.0387288	1.4843e-11	0.0230083	0.0100746	0.0223834	0.0234738	0.0520445	20	1525	1906	8822		rs55731249	2	54981315	T	C	0.432406	0.00185454	0.00872532	0.831681	-0.261397	0.0387288	1.4843e-11	-0.00709471	0.0333961	0.831763	0.986532	0.550653	20	9376	10758	3831
2	54731939	55730026	ENSG00000115310	RTN4	locus238	2	55199325	rs7562292	2	55230219	T	C	0.580517	-0.00468481	0.0024826	0.0591524	0.657225	0.0376086	2.20708e-68	-0.00712817	0.00379935	0.0606344	0.0411518	0.337786	20	2315	2384	5057		rs7562292	2	55230219	T	C	0.580517	0.0124126	0.00876518	0.156738	0.657225	0.0376086	2.20708e-68	0.0188864	0.0133804	0.158096	0.126781	0.763551	20	2839	2805	1896
2	54966746	55935606	ENSG00000085760	MTIF2	locus238	2	55463731	rs146662317	2	55438009	T	G	0.0487078	0.00860241	0.00803275	0.284207	0.772883	0.122004	2.37487e-10	0.0111303	0.0105407	0.290998	0.267148	0.174011	20	5128	5621	6890		rs146662317	2	55438009	T	G	0.0487078	-0.0295524	0.0200857	0.141207	0.772883	0.122004	2.37487e-10	-0.0382365	0.0266798	0.151811	0.134148	0.64952	20	2761	2909	2962
2	55026769	56004508	ENSG00000162997	PRORSD1P	locus238	2	55509455	rs111606289	2	55509478	G	A	0.0377734	0.0112161	0.00866093	0.195313	0.990091	0.131915	6.11959e-14	0.0113284	0.00887687	0.201897	0.379724	0.319121	16	4189	6709	5223		rs111606289	2	55509478	G	A	0.0377734	-0.0590589	0.0227198	0.00933748	0.990091	0.131915	6.11959e-14	-0.05965	0.0242845	0.0140377	0.0396077	0.914738	16	592	1333	657
2	55029627	55925955	ENSG00000227799	AC012358.4	locus238	2	55451416	rs6706815	2	55442390	G	A	0.21173	-0.00185685	0.00300064	0.536036	0.294008	0.0495552	2.9756e-09	-0.00631564	0.0102613	0.538238	0.538238	0.039876	17	7307	8027	9073		rs6706815	2	55442390	G	A	0.21173	-0.0130138	0.0105756	0.218489	0.294008	0.0495552	2.9756e-09	-0.0442635	0.0367359	0.228238	0.228238	0.12924	17	3659	4088	8506
2	55069708	55905122	ENSG00000162994	CLHC1	locus238	2	55401927	rs138994967	2	55411127	C	G	0.0129225	-0.0279339	0.0101518	0.00593007	-1.08868	0.152111	8.23791e-13	0.0256585	0.00999028	0.0102184	0.0307392	0.292123	7	1094	2132	5499		rs138994967	2	55411127	C	G	0.0129225	0.0707207	0.0383737	0.0653367	-1.08868	0.152111	8.23791e-13	-0.06496	0.0363977	0.0743054	0.122665	0.0639125	7	1717	2732	9438
2	55347403	56158279	ENSG00000163001	CCDC104	locus238	2	55746740	rs1823893	2	55788921	C	T	0.522863	0.00125971	0.00243638	0.605128	-0.291414	0.0371125	4.08843e-15	-0.00432274	0.00837864	0.605908	0.374977	0.247687	20	7818	6673	5968		rs1823893	2	55788921	C	T	0.522863	0.00895732	0.00864913	0.300373	-0.291414	0.0371125	4.08843e-15	-0.0307374	0.0299369	0.304542	0.343654	0.116944	20	4418	5346	8691
2	55355999	56202003	ENSG00000138041	SMEK2	locus238	2	55774428	rs6716100	2	55796544	G	A	0.72664	0.00448013	0.00268623	0.0953528	0.24966	0.040083	4.70717e-10	0.0179449	0.0111386	0.107167	0.115515	0.163043	20	3061	3797	7007		rs6716100	2	55796544	G	A	0.72664	-0.00607232	0.00969689	0.531175	0.24966	0.040083	4.70717e-10	-0.0243224	0.0390362	0.533237	0.159669	0.284309	20	6716	3265	6591
2	55355999	56336167	ENSG00000272606	RP11-554J4.1	locus238	2	55845044	rs3748955	2	55853470	C	G	0.0357853	-0.0103927	0.00531076	0.0503581	-0.873391	0.053709	1.85026e-59	0.0118992	0.00612449	0.0520292	0.0353558	0.504123	20	2165	2257	3525		rs3748955	2	55853470	C	G	0.0357853	-0.0127381	0.02326	0.58394	-0.873391	0.053709	1.85026e-59	0.0145846	0.0266469	0.584153	0.189772	0.172023	20	7199	3617	7985
2	55635477	56493830	ENSG00000115380	EFEMP1	locus238	2	56093102	rs78857879	2	56135099	A	G	0.0815109	-0.00573722	0.00435911	0.188126	1.00112	0.075667	5.84156e-40	-0.0057308	0.00437573	0.190304	0.0445734	0.0259323	20	4055	2458	9410		rs78857879	2	56135099	A	G	0.0815109	0.00667051	0.0157904	0.672704	1.00112	0.075667	5.84156e-40	0.00666305	0.0157808	0.672861	0.627602	0.965144	20	8008	8030	244
2	55969214	56565604	ENSG00000233251	AC007743.1	locus238	2	56400669	rs36015681	2	56415660	A	C	0.465209	0.00183056	0.00244877	0.454735	0.440198	0.0385659	3.55247e-30	0.0041585	0.0055748	0.4557	0.099163	0.155843	20	6591	3553	7122		rs11696109	2	56417779	A	G	0.488072	0.0101341	0.0086432	0.240997	0.426477	0.0376118	8.41771e-30	0.0237624	0.0203746	0.243501	0.236981	0.0222791	20	3807	4182	10092
2	56405672	57044462	ENSG00000271894	RP11-482H16.1	locus239	2	56374765	rs9967725	2	56609599	T	A	0.303181	-0.00381274	0.00266457	0.152458	-0.291892	0.0386997	4.61095e-14	0.0130622	0.00929143	0.159775	0.279693	0.0991194	12	3713	5742	7953		rs9967725	2	56609599	T	A	0.303181	-0.0121407	0.00940047	0.196531	-0.291892	0.0386997	4.61095e-14	0.0415931	0.032674	0.203028	0.397369	0.508293	12	3378	5869	4262
2	57763198	58681259	ENSG00000115392	FANCL	locus240	2	58386378	rs59378271	2	58241493	T	A	0.083499	0.00448881	0.00412428	0.276425	-0.384556	0.061779	4.82469e-10	-0.0116727	0.0108875	0.283666	0.281522	0.0444575	13	5050	5759	8974		rs59378271	2	58241493	T	A	0.083499	0.0302667	0.0156262	0.0527555	-0.384556	0.061779	4.82469e-10	-0.0787055	0.0425562	0.0643929	0.0736779	0.775611	13	1553	1930	1798
2	60820540	61743377	ENSG00000162927	PUS10	locus242	2	61167357	rs62150970	2	61244410	G	C	0.202783	-0.011727	0.00315319	0.000199943	0.714838	0.0507501	4.66705e-45	-0.0164051	0.00456223	0.000323326	5.35527e-05	0.113322	20	344	252	7704		rs62150970	2	61244410	G	C	0.202783	-0.0158296	0.0107569	0.141136	0.714838	0.0507501	4.66705e-45	-0.0221444	0.01513	0.143301	0.168937	0.613689	20	2657	3396	3290
2	60824256	61804481	ENSG00000162929	KIAA1841	locus242	2	61293006	rs57618008	2	61305617	C	T	0.0606362	0.00301864	0.00571084	0.597097	-0.453822	0.0562054	6.78366e-16	-0.00665159	0.0126108	0.59788	0.0355027	0.066139	10	7762	2260	8546		rs57618008	2	61305617	C	T	0.0606362	-0.0302013	0.0181149	0.0954727	-0.453822	0.0562054	6.78366e-16	0.0665489	0.0407583	0.102518	0.39038	0.092711	10	2128	5794	9030
2	60877194	61873301	ENSG00000173209	AHSA2	locus242	2	61404553	rs2441466	2	61373930	T	C	0.298211	0.0045224	0.00264777	0.0876361	-0.97234	0.0394799	6.22177e-134	-0.00465104	0.00272963	0.0883981	4.9572e-05	0.0148907	20	2794	248	9775		rs2441466	2	61373930	T	C	0.298211	0.0162851	0.00944762	0.0847581	-0.97234	0.0394799	6.22177e-134	-0.0167483	0.00974015	0.0855205	0.158588	0.0761145	20	1894	3251	9255
2	60900902	61897554	ENSG00000237651	C2orf74	locus242	2	61372243	rs2167564	2	61400816	A	G	0.410537	0.00452306	0.00246624	0.0666561	1.11265	0.0251482	0	0.00406512	0.00221845	0.06689	0.000836066	0.0106326	20	2443	570	9939		rs2167564	2	61400816	A	G	0.410537	-0.000719029	0.00878358	0.934758	1.11265	0.0251482	0	-0.000646231	0.0078943	0.934758	0.122663	0.0427614	20	10245	2731	9756
2	60922517	61870605	ENSG00000212978	AC016747.3	locus242	2	61368732	rs11647	2	61370764	G	C	0.168986	0.00487399	0.00341248	0.15321	0.656642	0.0477164	4.35345e-43	0.0074226	0.00522478	0.155417	0.000618638	0.0255821	20	3658	531	9421		rs11647	2	61370764	G	C	0.168986	0.0163486	0.0115308	0.156245	0.656642	0.0477164	4.35345e-43	0.0248972	0.0176532	0.158437	0.194664	0.509222	20	2845	3685	4250
2	60948744	61775526	ENSG00000162928	PEX13	locus242	2	61244360	rs56739127	2	61276857	T	C	0.308151	0.00214873	0.00266557	0.420182	-0.290448	0.041401	2.2916e-12	-0.00739798	0.00923783	0.423227	0.183298	0.102504	20	6316	4733	7898		rs56739127	2	61276857	T	C	0.308151	-0.00297105	0.00935535	0.750805	-0.290448	0.041401	2.2916e-12	0.0102292	0.032243	0.751052	0.68314	0.0860329	20	8707	8500	9123
2	60978654	61653058	ENSG00000267520	RP11-373L24.1	locus242	2	61153044	rs34518355	2	61153803	A	G	0.33996	-0.00466685	0.00259703	0.0723363	-0.255759	0.0447359	1.08364e-08	0.018247	0.010644	0.0864726	0.126447	0.0670529	19	2766	3959	8532		rs34518355	2	61153803	A	G	0.33996	-0.0105576	0.00912152	0.247093	-0.255759	0.0447359	1.08364e-08	0.0412795	0.0363881	0.256617	0.465238	0.119432	19	3945	6555	8659
2	61280675	61974383	ENSG00000082898	XPO1	locus242	2	61704984	rs6742276	2	61768745	A	G	0.633201	0.00880792	0.00250328	0.000433904	0.273342	0.0398344	6.79247e-12	0.0322231	0.0102918	0.00174245	0.00217596	0.258848	20	563	767	5846		rs6742276	2	61768745	A	G	0.633201	0.00474696	0.00897358	0.59681	0.273342	0.0398344	6.79247e-12	0.0173664	0.0329265	0.597896	0.296873	0.111534	20	7330	4831	8774
2	62362639	63230081	ENSG00000186889	TMEM17	locus242	2	62727356	rs11676567	2	62733253	T	C	0.356859	-0.000744514	0.00252657	0.768243	-0.744648	0.0386235	7.96229e-83	0.00099982	0.00339337	0.76827	0.00429563	0.00849153	20	9053	974	10022		rs11676567	2	62733253	T	C	0.356859	-0.0132818	0.00902029	0.140902	-0.744648	0.0386235	7.96229e-83	0.0178364	0.0121488	0.142059	0.00570268	0.262387	20	2638	430	6886
2	63670274	64621107	ENSG00000143952	VPS54	locus243	2	64119280	rs67765474	2	64168437	T	C	0.190855	-0.00156202	0.00315921	0.621001	-0.340948	0.0512063	2.76966e-11	0.0045814	0.00929148	0.62196	0.0100242	0.000106264	20	7962	1327	10586		rs67765474	2	64168437	T	C	0.190855	0.00727129	0.0109928	0.508317	-0.340948	0.0512063	2.76966e-11	-0.0213267	0.0324005	0.510397	0.023329	0.000225372	20	6513	960	10635
2	64015467	64989137	ENSG00000225889	AC074289.1	locus243	2	64370373	rs2555444	2	64499044	G	A	0.499006	-0.00210388	0.00244347	0.389226	-0.39787	0.0383671	3.39259e-25	0.00528786	0.0061625	0.390854	0.0757671	0.0644734	20	6043	3124	8580		rs2555444	2	64499044	G	A	0.499006	-0.00189136	0.0086386	0.826694	-0.39787	0.0383671	3.39259e-25	0.00475372	0.0217169	0.826732	0.0195169	0.00249994	20	9342	878	10531
2	64569840	65003605	ENSG00000119844	AFTPH	locus243	2	64751465	rs3770723	2	64818394	T	A	0.12326	-0.00620098	0.00385115	0.107362	-0.441206	0.0501534	1.4036e-18	0.0140546	0.00887368	0.113227	0.0949155	0.663575	8	3140	3479	2241		rs3770723	2	64818394	T	A	0.12326	0.00949703	0.013147	0.470067	-0.441206	0.0501534	1.4036e-18	-0.0215252	0.0298983	0.471558	0.330388	0.344645	8	6095	5206	5901
2	64845680	65606904	ENSG00000115902	SLC1A4	locus244	2	65215611	rs6747398	2	65149875	T	G	0.409543	0.000447468	0.00252103	0.85912	0.503436	0.0400139	2.66858e-36	0.000888828	0.00500814	0.859134	0.731668	0.482724	20	9802	9312	3713		rs6747398	2	65149875	T	G	0.409543	0.00937227	0.00878547	0.286066	0.503436	0.0400139	2.66858e-36	0.0186166	0.0175136	0.287792	0.125412	0.268545	20	4252	2783	6807
2	65185862	65873291	ENSG00000138071	ACTR2	locus244	2	65454887	rs12560	2	65496187	A	G	0.272366	-0.00363581	0.00270024	0.178149	-0.792858	0.0393442	2.59215e-90	0.0045857	0.0034133	0.179117	0.0798054	0.134381	20	3938	3205	7423		rs12560	2	65496187	A	G	0.272366	-0.0161622	0.00970784	0.0959406	-0.792858	0.0393442	2.59215e-90	0.0203847	0.0122858	0.097074	0.0162192	0.150332	20	2046	792	8241
2	65187876	65744044	ENSG00000011523	CEP68	locus244	2	65283500	rs6741843	2	65331512	T	C	0.822068	-0.0064452	0.00317894	0.0426148	0.550812	0.048821	1.60529e-29	-0.0117013	0.00586383	0.0459883	0.0572387	0.613472	20	2053	2737	2642		rs6741843	2	65331512	T	C	0.822068	0.0241879	0.0113219	0.032649	0.550812	0.048821	1.60529e-29	0.0439131	0.0209203	0.0358105	0.0346107	0.0376304	20	1079	1232	9842
2	65278023	65832207	ENSG00000204929	AC074391.1	locus245	2	65663845	rs6747510	2	65674492	T	C	0.318091	0.00243089	0.00259307	0.348524	0.442561	0.0410989	4.86409e-27	0.00549278	0.00588139	0.350343	0.0139501	0.0156808	20	5701	1547	9748		rs6747510	2	65674492	T	C	0.318091	-0.0307542	0.00930866	0.000953746	0.442561	0.0410989	4.86409e-27	-0.0694914	0.0220013	0.00158579	0.0565057	0.0243342	20	172	1660	10064
2	65403904	66155747	ENSG00000214533	KRT18P33	locus245	2	65893829	rs7577452	2	65683828	T	C	0.317097	0.00268143	0.00259884	0.302176	0.263671	0.042107	3.80258e-10	0.0101696	0.00998927	0.308653	0.0734	0.0328197	14	5316	3067	9239		rs7577452	2	65683828	T	C	0.317097	-0.0310252	0.00931768	0.00086936	0.263671	0.042107	3.80258e-10	-0.117666	0.0400236	0.00328293	0.00115133	0.131726	14	249	201	8472
2	66652955	67199562	ENSG00000143995	MEIS1	locus246	2	66660584	rs13029520	2	66772962	T	C	0.393638	-0.00288609	0.00250237	0.24877	0.388135	0.0394796	8.25664e-23	-0.0074358	0.00649139	0.252008	0.393888	0.263054	11	4730	6840	5791		rs13029520	2	66772962	T	C	0.393638	0.00938145	0.00884648	0.288929	0.388135	0.0394796	8.25664e-23	0.0241706	0.0229245	0.29172	0.21773	0.750904	11	4286	3972	2032
2	67275075	67976749	ENSG00000143971	ETAA1	locus246	2	67624451	rs13387185	2	67628649	T	G	0.630219	-0.000938777	0.00250491	0.707828	-0.667452	0.0374198	3.65609e-71	0.00140651	0.00375377	0.707889	0.345929	0.431926	20	8608	6391	4157		rs13387185	2	67628649	T	G	0.630219	-0.00357159	0.00894702	0.689751	-0.667452	0.0374198	3.65609e-71	0.00535107	0.0134081	0.689825	0.521811	0.742981	20	8156	7106	2113
2	67423662	68015938	ENSG00000236780	AC078941.1	locus246	2	67350489	rs2035565	2	67619656	T	C	0.728628	-0.00171611	0.00269922	0.52492	0.32457	0.0446745	3.72446e-13	-0.00528733	0.00834809	0.526499	0.73217	0.607881	20	7204	9317	2691		rs2035565	2	67619656	T	C	0.728628	0.00251118	0.00971376	0.796007	0.32457	0.0446745	3.72446e-13	0.00773695	0.029947	0.796133	0.897172	0.371344	20	9081	10145	5606
2	67868412	68524491	ENSG00000197223	C1D	locus246	2	68268262	rs13385536	2	68284442	C	T	0.183897	0.0051769	0.00325856	0.112127	0.50299	0.0442748	6.56713e-30	0.0102923	0.00654143	0.115627	0.0680017	0.356627	8	3173	2942	4881		rs13385536	2	68284442	C	T	0.183897	-0.0113362	0.0111586	0.309669	0.50299	0.0442748	6.56713e-30	-0.0225376	0.022273	0.311596	0.279216	0.674086	8	4479	4640	2725
2	68028130	68534312	ENSG00000221823	PPP3R1	locus247	2	68405989	rs58916116	2	68462678	T	C	0.414513	0.00950782	0.00247945	0.000125742	-0.245723	0.0398225	6.80927e-10	-0.0386933	0.0118802	0.00112612	0.000185111	0.0329653	14	495	365	9238		rs58916116	2	68462678	T	C	0.414513	-0.00261935	0.0087852	0.765585	-0.245723	0.0398225	6.80927e-10	0.0106598	0.0357942	0.76585	0.613061	0.0271438	14	8838	7914	10013
2	68157053	68661514	ENSG00000115956	PLEK	locus247	2	68592305	rs10195757	2	68493582	C	T	0.634195	0.00290684	0.00258283	0.2604	0.250464	0.042171	2.86344e-09	0.0116058	0.0104957	0.268826	0.268826	0.0255752	11	4910	5637	9422		rs10195757	2	68493582	C	T	0.634195	-0.0172083	0.00898117	0.0553595	0.250464	0.042171	2.86344e-09	-0.0687058	0.0376779	0.0682275	0.0682275	0.207221	11	1611	1845	7544
2	68159665	68653866	ENSG00000243667	WDR92	locus247	2	68350068	rs12465372	2	68354213	A	C	0.217694	-0.00855961	0.00286568	0.00281787	-0.70062	0.0461101	3.84622e-52	0.0122172	0.00416849	0.00338041	0.00296287	0.00907407	20	718	860	9993		rs12465372	2	68354213	A	C	0.217694	-0.0185747	0.0104773	0.0762522	-0.70062	0.0461101	3.84622e-52	0.0265119	0.0150558	0.0782533	0.25422	0.293347	20	1786	4359	6479
2	68183976	68649829	ENSG00000115946	PNO1	locus247	2	68384976	rs1037242	2	68404828	A	G	0.637177	0.00251764	0.00258803	0.330651	-0.666087	0.0405496	1.23674e-60	-0.00377975	0.00389223	0.331498	0.0177897	0.000206427	20	5503	1698	10554		rs1037242	2	68404828	A	G	0.637177	-0.0173889	0.00899625	0.0532472	-0.666087	0.0405496	1.23674e-60	0.0261061	0.0135993	0.0549001	0.0873834	0.564184	20	1384	2193	3730
2	68200162	68981802	ENSG00000204923	FBXO48	locus247	2	68686551	rs60796532	2	68686523	G	A	0.0497018	0.00157078	0.00544838	0.773116	-0.368259	0.0552456	2.63136e-11	-0.00426542	0.0148088	0.773322	0.677485	0.956057	7	9101	9000	264		rs60796532	2	68686523	G	A	0.0497018	-0.0206603	0.0198807	0.298706	-0.368259	0.0552456	2.63136e-11	0.0561026	0.0546378	0.30451	0.303578	0.786251	7	4417	4910	1702
2	68238071	69038775	ENSG00000119865	CNRIP1	locus247	2	68511303	rs9653552	2	68643966	A	G	0.375746	-0.000153736	0.00250291	0.951022	-0.271879	0.0391375	3.73753e-12	0.000565458	0.00920632	0.951024	0.252933	0.0862592	20	10483	5494	8184		rs9653552	2	68643966	A	G	0.375746	-0.00970822	0.00892061	0.276467	-0.271879	0.0391375	3.73753e-12	0.0357079	0.0332112	0.282296	0.349361	0.669224	19	4196	5393	2770
2	68312108	69059672	ENSG00000169621	APLF	locus247	2	68694693	rs4854530	2	68675904	T	G	0.841948	-0.00175903	0.00343518	0.608606	0.291284	0.0455081	1.54656e-10	-0.00603888	0.0118309	0.609748	0.609748	0.487141	9	7850	8522	3674		rs4854530	2	68675904	T	G	0.841948	0.00799842	0.0118423	0.499413	0.291284	0.0455081	1.54656e-10	0.0274592	0.0408811	0.501785	0.501785	0.898105	9	6426	6896	805
2	68549881	69439368	ENSG00000163219	ARHGAP25	locus247	2	68906733	rs13426364	2	68977254	T	C	0.298211	-0.000967903	0.0026735	0.717325	-0.849465	0.0391365	1.83237e-104	0.00113943	0.00314771	0.717363	0.45585	0.469841	20	8689	7394	3815		rs13426364	2	68977254	T	C	0.298211	0.00490828	0.00944213	0.603183	-0.849465	0.0391365	1.83237e-104	-0.00577809	0.0111186	0.603287	0.257103	0.143369	20	7385	4393	8325
2	69201982	69891910	ENSG00000198380	GFPT1	locus248	2	69546905	rs13388653	2	69637219	C	T	0.417495	-0.00244499	0.00247942	0.324078	-0.314684	0.0391489	9.12189e-16	0.00776967	0.00793816	0.327692	0.410126	0.824307	20	5471	6997	1134		rs13388653	2	69637219	C	T	0.417495	0.0126956	0.0087665	0.147562	-0.314684	0.0391489	9.12189e-16	-0.0403441	0.0283066	0.154085	0.159809	0.934881	20	2789	3267	494
2	69561285	70539853	ENSG00000087338	GMCL1	locus248	2	70056774	rs11673826	2	70041033	A	G	0.455268	-0.00759763	0.00245612	0.00197911	-0.480207	0.0380831	1.87259e-36	0.0158216	0.00526637	0.0026622	0.00151678	0.00327615	20	664	673	10264		rs11673826	2	70041033	A	G	0.455268	0.0087215	0.00869033	0.315578	-0.480207	0.0380831	1.87259e-36	-0.018162	0.0181543	0.317106	0.418759	0.195374	20	4551	6106	7689
2	69650527	70539325	ENSG00000124380	SNRNP27	locus248	2	70120692	rs3755391	2	70141519	T	C	0.245527	-0.0113709	0.00286986	7.42678e-05	-0.672752	0.0457662	6.46973e-49	0.0169021	0.00441809	0.000130429	5.51655e-05	0.0212245	20	266	254	9565		rs3755391	2	70141519	T	C	0.245527	0.0130198	0.0100684	0.195964	-0.672752	0.0457662	6.46973e-49	-0.019353	0.0150237	0.197689	0.151022	0.239995	20	3323	3150	7150
2	69836669	70817049	ENSG00000179818	PCBP1-AS1	locus248	2	70189395	rs76346502	2	70320586	A	G	0.0765408	-0.0058984	0.00482122	0.221169	-0.732031	0.0567621	4.71094e-38	0.00805758	0.00661565	0.22324	0.0387936	0.057894	20	4429	2326	8709		rs76346502	2	70320586	A	G	0.0765408	0.0133237	0.0162543	0.412383	-0.732031	0.0567621	4.71094e-38	-0.0182011	0.0222491	0.413325	0.277513	0.266682	20	5524	4623	6834
2	69890654	70750649	ENSG00000244617	ASPRV1	locus248	2	70187226	rs138139747	2	70320761	A	G	0.0765408	-0.00620672	0.00482904	0.198691	-0.44966	0.0586016	1.67799e-14	0.0138031	0.0108889	0.20493	0.0507384	0.0876049	14	4223	2587	8153		rs138139747	2	70320761	A	G	0.0765408	0.0144854	0.0162556	0.372873	-0.44966	0.0586016	1.67799e-14	-0.0322141	0.0363937	0.376072	0.437322	0.468595	13	5145	6269	4668
2	69933047	70779522	ENSG00000116005	PCYOX1	locus248	2	70484518	rs12987296	2	70417537	A	G	0.37674	0.000487803	0.00252528	0.846827	0.233306	0.0402151	6.57433e-09	0.00209083	0.0108299	0.846911	0.846911	0.0261976	14	9709	10028	9402		rs12987296	2	70417537	A	G	0.37674	-0.0118177	0.00891794	0.185119	0.233306	0.0402151	6.57433e-09	-0.0506531	0.0392087	0.196397	0.196397	0.0893026	14	3309	3705	9081
2	69974873	70842947	ENSG00000115998	C2orf42	locus248	2	70377012	rs57586626	2	70414485	C	T	0.0705765	-0.00614691	0.00469983	0.190907	-0.612022	0.059915	1.70165e-24	0.0100436	0.00774187	0.194524	0.0744567	0.793832	13	4111	3101	1341		rs57586626	2	70414485	C	T	0.0705765	0.00321863	0.0168679	0.848671	-0.612022	0.059915	1.70165e-24	-0.00525901	0.0275657	0.848697	0.838484	0.581039	13	9519	9726	3570
2	70122736	70850069	ENSG00000116001	TIA1	locus248	2	70436576	rs59844893	2	70475009	C	T	0.0685885	-0.00876986	0.00477177	0.0660825	-0.432788	0.0777298	2.57898e-08	0.0202636	0.0116108	0.0809424	0.0809424	0.650095	7	2686	3228	2361		rs59844893	2	70475009	C	T	0.0685885	0.00860399	0.017099	0.614832	-0.432788	0.0777298	2.57898e-08	-0.0198804	0.0396699	0.616269	0.616269	0.820922	7	7497	7940	1415
2	70191360	71025598	ENSG00000035141	FAM136A	locus248	2	70523107	rs146276771	2	70539419	A	G	0.0228628	-0.022795	0.00802797	0.00451924	-1.49488	0.133207	3.17284e-29	0.0152487	0.00553954	0.00591066	0.0177921	0.36917	3	875	1699	4751		rs146276771	2	70539419	A	G	0.0228628	0.0250129	0.0289451	0.387507	-1.49488	0.133207	3.17284e-29	-0.0167323	0.0194202	0.38891	0.6987	0.175826	3	5267	8632	7937
2	70275821	71170535	ENSG00000163235	TGFA	locus248	2	70674412	rs3771501	2	70717653	G	A	0.527833	-0.00308513	0.00244036	0.206154	0.359062	0.0388099	2.20738e-20	-0.00859219	0.00685964	0.210362	0.195522	0.215956	18	4280	4894	6340		rs3771501	2	70717653	G	A	0.527833	0.00169696	0.00865356	0.844533	0.359062	0.0388099	2.20738e-20	0.00472608	0.0241059	0.844567	0.958123	0.951715	18	9489	10538	367
2	70822428	71672092	ENSG00000144043	TEX261	locus249	2	71213068	rs7583998	2	71217538	A	G	0.22664	0.00402364	0.00300759	0.180953	0.439001	0.0497516	1.10579e-18	0.00916544	0.00692929	0.185932	0.219703	0.314184	13	4012	5149	5271		rs7583998	2	71217538	A	G	0.22664	0.0144895	0.010321	0.160354	0.439001	0.0497516	1.10579e-18	0.0330056	0.023806	0.165611	0.164223	0.671336	13	2925	3335	2744
2	70949944	71784219	ENSG00000124383	MPHOSPH10	locus249	2	71357444	rs12995262	2	71362046	A	T	0.294235	-0.00132991	0.00265466	0.61639	0.420285	0.0408038	7.03629e-25	-0.00316431	0.00632379	0.616806	0.128626	0.103082	20	7922	3992	7889		rs12995262	2	71362046	A	T	0.294235	0.0022595	0.00947835	0.811582	0.420285	0.0408038	7.03629e-25	0.00537613	0.0225582	0.811631	0.200845	0.213713	20	9195	3777	7467
2	71056074	71843063	ENSG00000075292	ZNF638	locus249	2	71503691	rs6761251	2	71521191	G	T	0.795229	0.0154645	0.00301754	2.97716e-07	-0.307281	0.0473534	8.63491e-11	-0.050327	0.0125134	5.77405e-05	6.39683e-06	0.00808751	20	221	150	10043		rs6761251	2	71521191	G	T	0.795229	-0.0237866	0.0107744	0.0272654	-0.307281	0.0473534	8.63491e-11	0.0774099	0.0370373	0.0366134	0.00556229	0.118679	20	1102	425	8673
2	71106911	71716845	ENSG00000124374	PAIP2B	locus249	2	71409869	rs6761251	2	71521191	G	T	0.795229	0.0154645	0.00301754	2.97716e-07	-0.358111	0.0472159	3.33665e-14	-0.0431836	0.0101695	2.17258e-05	7.20281e-05	2.04896e-05	20	169	270	10625		rs6761251	2	71521191	G	T	0.795229	-0.0237866	0.0107744	0.0272654	-0.358111	0.0472159	3.33665e-14	0.0664224	0.0313354	0.0340294	0.0974772	0.0283267	20	1036	2357	9988
2	71171981	71712868	ENSG00000124357	NAGK	locus249	2	71291474	rs7593893	2	71276563	C	T	0.252485	-0.00582951	0.00270351	0.031062	-0.403086	0.0407824	4.89268e-23	0.0144622	0.00686478	0.0351414	0.00730988	0.546796	20	1829	1186	3171		rs7593893	2	71276563	C	T	0.252485	0.0222721	0.00996993	0.0254878	-0.403086	0.0407824	4.89268e-23	-0.055254	0.0253579	0.0293343	0.0345535	0.542564	20	940	1229	3915
2	71400666	72275635	ENSG00000135636	DYSF	locus249	2	71680852	rs10190437	2	71802886	C	T	0.5666	-0.00500911	0.0024859	0.0439034	0.239106	0.0402249	2.77756e-09	-0.0209493	0.0109777	0.0563463	0.0563463	0.519131	4	2237	2715	3394		rs10190437	2	71802886	C	T	0.5666	0.0077186	0.0087247	0.376328	0.239106	0.0402249	2.77756e-09	0.0322811	0.0368908	0.38155	0.38155	0.62274	4	5209	5717	3209
2	72249925	72879789	ENSG00000144036	EXOC6B	locus250	2	72403113	rs41414	2	72405827	T	A	0.272366	0.0110083	0.00268074	4.01796e-05	-0.249455	0.0410426	1.2173e-09	-0.0441294	0.0129692	0.000667414	0.016844	0.0888632	15	422	1665	8130		rs61619102	2	72981233	G	C	0.187873	0.00724798	0.0110581	0.51218	-0.258653	0.0436371	3.07827e-09	-0.028022	0.0430131	0.514739	0.103785	0.177553	12	6553	2450	7915
2	72851860	73834035	ENSG00000144040	SFXN5	locus250	2	73169165	rs56280862	2	73336854	T	C	0.0586481	0.00193134	0.00513037	0.706581	-0.88346	0.0777862	6.80307e-30	-0.0021861	0.00581032	0.706735	0.0219026	0.00174912	14	8601	1853	10367		rs56280862	2	73336854	T	C	0.0586481	-0.016305	0.018387	0.375203	-0.88346	0.0777862	6.80307e-30	0.0184559	0.0208758	0.376653	0.404501	0.658179	14	5150	5941	2877
2	73121443	74089028	ENSG00000144034	TPRKB	locus250	2	73956231	rs2421489	2	73593448	G	A	0.28827	-0.0156678	0.00265379	3.54921e-09	-0.264977	0.0417903	2.28823e-10	0.0591289	0.0136845	1.55424e-05	2.0564e-05	0.0641026	16	147	189	8585		rs2421489	2	73593448	G	A	0.28827	0.0155789	0.00959997	0.104632	-0.264977	0.0417903	2.28823e-10	-0.0587933	0.0373972	0.11592	0.161003	0.543659	16	2298	3284	3902
2	73132193	73770841	ENSG00000135632	SMYD5	locus250	2	73441350	rs55674561	2	73446447	A	G	0.0884692	-0.00673545	0.00402278	0.0940668	-0.576497	0.0680073	2.31098e-17	0.0116834	0.00711279	0.100468	0.0200965	0.000375496	11	2965	1792	10523		rs55674561	2	73446447	A	G	0.0884692	-0.00493064	0.0152133	0.745862	-0.576497	0.0680073	2.31098e-17	0.00855277	0.0264085	0.746041	0.397579	0.348951	11	8652	5873	5855
2	73139321	73876966	ENSG00000135617	PRADC1	locus250	2	73455134	rs34750067	2	73458693	T	C	0.366799	-0.0115939	0.002527	4.47492e-06	-0.473437	0.0395156	4.46737e-33	0.0244888	0.00571553	1.83068e-05	8.32917e-08	0.00096643	20	161	62	10445		rs34750067	2	73458693	T	C	0.366799	0.00776698	0.00899361	0.387802	-0.473437	0.0395156	4.46737e-33	-0.0164055	0.0190457	0.389031	0.192876	0.342681	20	5269	3656	5927
2	73155664	74112446	ENSG00000116127	ALMS1	locus250	2	73612886	rs11126399	2	73613341	A	G	0.277336	-0.016131	0.00269023	2.02033e-09	0.493959	0.0426072	4.45513e-31	-0.0326566	0.00613159	1.00416e-07	1.49538e-07	0.00880786	20	53	71	10008		rs11126399	2	73613341	A	G	0.277336	0.0141917	0.00971162	0.14393	0.493959	0.0426072	4.45513e-31	0.0287305	0.0198163	0.147103	0.0881492	0.186105	20	2704	2206	7807
2	73195493	74118611	ENSG00000144035	NAT8	locus251	2	73867959	rs56014217	2	73623929	T	C	0.213718	-0.0163044	0.00296398	3.77923e-08	0.472024	0.0455792	3.92527e-25	-0.0345416	0.00711015	1.18539e-06	3.01714e-07	0.0322792	20	85	82	9254		rs56014217	2	73623929	T	C	0.213718	0.00554177	0.010582	0.60049	0.472024	0.0455792	3.92527e-25	0.0117404	0.0224471	0.600955	0.125071	0.0340548	20	7364	2775	9889
2	73226206	73880074	ENSG00000135624	CCT7	locus251	2	73460548	rs10185579	2	73456342	T	C	0.297217	-0.0128081	0.00265715	1.43387e-06	0.259373	0.0430001	1.62025e-09	-0.049381	0.0131138	0.000166159	0.000110167	0.0798353	8	288	307	8293		rs10185579	2	73456342	T	C	0.297217	0.0128623	0.00949335	0.175459	0.259373	0.0430001	1.62025e-09	0.0495898	0.0375131	0.18619	0.185308	0.592289	8	3172	3563	3470
2	73239182	74138788	ENSG00000163016	ALMS1P	locus251	2	73872046	rs1403284	2	73726662	A	G	0.215706	-0.0168416	0.00294739	1.10299e-08	0.784629	0.0436934	4.18383e-72	-0.0214644	0.00394199	5.17855e-08	1.45414e-08	0.00629112	20	46	39	10114		rs1403284	2	73726662	A	G	0.215706	0.00919047	0.010555	0.383904	0.784629	0.0436934	4.18383e-72	0.0117131	0.013468	0.384462	0.119848	0.0531218	20	5235	2683	9589
2	73916752	74843209	ENSG00000257800	FNBP1P1	locus251	2	74347807	rs1667618	2	74347666	G	T	0.399602	0.00244877	0.00248946	0.325286	0.94031	0.035112	5.47774e-158	0.00260422	0.00264928	0.325612	0.0174659	0.00480104	20	5458	1685	10184		rs1667618	2	74347666	G	T	0.399602	-0.00142713	0.00881891	0.871443	0.94031	0.035112	5.47774e-158	-0.00151772	0.00937889	0.871445	0.865971	0.662684	20	9710	9931	2832
2	74103995	74892737	ENSG00000065911	MTHFD2	locus251	2	74425689	rs828856	2	74420641	C	T	0.468191	-0.00454279	0.00245733	0.0645053	-0.228447	0.0377409	1.42146e-09	0.0198855	0.0112472	0.0770525	0.0439577	0.633886	13	2635	2448	2479		rs828856	2	74420641	C	T	0.468191	0.00970965	0.00866542	0.262499	-0.228447	0.0377409	1.42146e-09	-0.0425028	0.0385763	0.270555	0.207431	0.847127	13	4099	3861	1225
2	74138788	75028210	ENSG00000239779	WBP1	locus252	2	74685456	rs6726357	2	74632388	T	A	0.135189	-0.00602942	0.00363253	0.0969468	-0.310001	0.0556398	2.52462e-08	0.0194497	0.0122267	0.111666	0.111666	0.514803	11	3118	3739	3438		rs6726357	2	74632388	T	A	0.135189	0.0197641	0.0126503	0.118207	-0.310001	0.0556398	2.52462e-08	-0.063755	0.0423813	0.132499	0.132499	0.662926	11	2516	2886	2827
2	74147721	74876203	ENSG00000114978	MOB1A	locus252	2	74379655	rs1667609	2	74387740	C	T	0.436382	-0.00596094	0.00247294	0.0159323	-0.344352	0.0387897	6.84316e-19	0.0173106	0.00744147	0.0200061	0.115708	0.256389	16	1448	3800	5870		rs1667609	2	74387740	C	T	0.436382	0.0146976	0.00872832	0.0922022	-0.344352	0.0387897	6.84316e-19	-0.0426818	0.025799	0.0980474	0.320997	0.600412	16	2066	5106	3404
2	74153422	74843209	ENSG00000217702	MGC10955	locus252	2	74361599	rs6731793	2	74350441	G	C	0.181909	0.00904194	0.0031689	0.0043263	0.877582	0.0457864	6.99689e-82	0.0103032	0.00365074	0.00476905	0.0453076	0.518269	20	813	2473	3405		rs6731793	2	74350441	G	C	0.181909	-0.00824305	0.011213	0.462259	0.877582	0.0457864	6.99689e-82	-0.00939291	0.0127866	0.462588	0.664084	0.86968	20	6003	8347	1031
2	74203797	74876203	ENSG00000225439	BOLA3-AS1	locus252	2	74375136	rs35864597	2	74376412	C	T	0.436382	-0.00572194	0.00247333	0.0206977	-0.808723	0.0357231	1.80552e-113	0.00707528	0.00307424	0.0213651	0.0216507	0.473085	20	1488	1843	3785		rs35864597	2	74376412	C	T	0.436382	0.0132532	0.00872566	0.128795	-0.808723	0.0357231	1.80552e-113	-0.0163878	0.0108137	0.129655	0.632648	0.933048	20	2477	8075	510
2	74336530	75216424	ENSG00000204822	MRPL53	locus252	2	74699085	rs11688069	2	74726760	T	C	0.154076	-0.00552243	0.00350968	0.115607	-0.579274	0.0517825	4.73919e-29	0.00953337	0.0061184	0.119198	0.15625	0.41332	20	3220	4387	4306		rs11688069	2	74726760	T	C	0.154076	0.0142251	0.0119757	0.2349	-0.579274	0.0517825	4.73919e-29	-0.0245567	0.0207898	0.237527	0.205951	0.696116	20	3753	3844	2506
2	74340963	74568210	ENSG00000163170	BOLA3	locus252	2	74362525	rs1667605	2	74374884	A	G	0.434394	-0.00592922	0.00246817	0.0162934	0.365614	0.0374243	1.52316e-22	-0.0162171	0.00695184	0.0196595	0.104319	0.631064	12	1430	3639	2496		rs1667605	2	74374884	A	G	0.434394	0.012612	0.00873007	0.148553	0.365614	0.0374243	1.52316e-22	0.0344954	0.0241375	0.15297	0.342301	0.744714	12	2772	5331	2099
2	74363374	75014711	ENSG00000115275	MOGS	locus252	2	74688184	rs11688069	2	74726760	T	C	0.154076	-0.00552243	0.00350968	0.115607	0.372414	0.0525145	1.32529e-12	-0.0148287	0.00965333	0.124507	0.111216	0.501181	20	3286	3735	3554		rs11688069	2	74726760	T	C	0.154076	0.0142251	0.0119757	0.2349	0.372414	0.0525145	1.32529e-12	0.0381969	0.0326048	0.241394	0.174015	0.780682	20	3791	3439	1756
2	74380999	74850916	ENSG00000204843	DCTN1	locus252	2	74588281	rs13021268	2	74553663	T	C	0.027833	-0.016178	0.00773845	0.0365634	-0.735902	0.13438	4.34415e-08	0.021984	0.0112558	0.0508052	0.0508052	0.705416	5	2146	2589	1947		rs13021268	2	74553663	T	C	0.027833	0.0124126	0.0262769	0.636658	-0.735902	0.13438	4.34415e-08	-0.0168672	0.0358397	0.637906	0.637906	0.886351	5	7671	8123	912
2	74526204	75056577	ENSG00000135622	SEMA4F	locus252	2	74881355	rs116564061	2	74898033	A	T	0.0139165	0.0235835	0.0114472	0.0393802	1.28965	0.189553	1.02008e-11	0.0182868	0.00927426	0.0486352	0.0985384	0.227514	7	2104	3541	6210		rs116564061	2	74898033	A	T	0.0139165	-0.0659035	0.0369651	0.0746094	1.28965	0.189553	1.02008e-11	-0.0511019	0.0296307	0.0845945	0.156062	0.383811	7	1886	3221	5484
2	75045012	75642061	ENSG00000204792	AC104135.3	locus252	2	75145275	rs2129604	2	75183257	A	G	0.451292	0.00350664	0.00245466	0.15313	0.814335	0.0350401	1.79322e-119	0.00430614	0.00302	0.153905	0.395358	0.817192	20	3642	6850	1177		rs2129604	2	75183257	A	G	0.451292	-0.00130568	0.00868183	0.880455	0.814335	0.0350401	1.79322e-119	-0.00160337	0.0106615	0.880458	0.779612	0.708292	20	9800	9274	2416
2	75075532	75693902	ENSG00000115353	TACR1	locus252	2	75273590	rs10191107	2	75385192	A	G	0.572565	-0.00211278	0.00245105	0.388692	-0.266977	0.0384927	4.03955e-12	0.00791372	0.00925137	0.392324	0.101199	0.262449	10	6060	3590	5798		rs10191107	2	75385192	A	G	0.572565	0.0137023	0.00873939	0.11691	-0.266977	0.0384927	4.03955e-12	-0.0513238	0.0335606	0.126193	0.264942	0.205317	10	2433	4486	7568
2	75164807	75622301	ENSG00000115350	POLE4	locus252	2	75185619	rs1982789	2	75168029	A	G	0.545726	-0.00391387	0.00245699	0.11117	0.236424	0.0383926	7.36406e-10	-0.0165545	0.0107344	0.123027	0.123027	0.826527	11	3273	3917	1117		rs1982789	2	75168029	A	G	0.545726	0.00277	0.00867807	0.749579	0.236424	0.0383926	7.36406e-10	0.0117162	0.0367548	0.749903	0.749903	0.693878	11	8689	9051	2538
2	75522468	76238642	ENSG00000271452	RP11-342K6.2	locus252	2	75897115	rs2190356	2	75885410	C	T	0.242545	0.000308313	0.00282139	0.912983	0.378441	0.0475537	1.74578e-15	0.000814692	0.007456	0.912991	0.846457	0.135229	20	10195	10026	7411		rs2190356	2	75885410	C	T	0.242545	0.00377819	0.0100768	0.707704	0.378441	0.0475537	1.74578e-15	0.00998355	0.0266565	0.708013	0.81387	0.177407	20	8323	9529	7916
2	75544851	76349065	ENSG00000270696	RP11-342K6.1	locus252	2	75887588	rs2190356	2	75885410	C	T	0.242545	0.000308313	0.00282139	0.912983	0.936133	0.044329	5.45317e-99	0.000329347	0.00301392	0.912984	0.456959	0.0822413	20	10194	7404	8257		rs2190356	2	75885410	C	T	0.242545	0.00377819	0.0100768	0.707704	0.936133	0.044329	5.45317e-99	0.00403595	0.0107659	0.707748	0.69497	0.163526	20	8318	8602	8081
2	75544851	76227334	ENSG00000115364	MRPL19	locus252	2	75873909	rs6749244	2	75924913	G	T	0.114314	-0.00713561	0.00356654	0.0454236	-0.277038	0.0440238	3.11572e-10	0.0257568	0.0135088	0.0565637	0.105128	0.410224	17	2245	3651	4343		rs6749244	2	75924913	G	T	0.114314	0.0180138	0.0135934	0.18511	-0.277038	0.0440238	3.11572e-10	-0.0650229	0.0501432	0.194719	0.259427	0.118065	17	3290	4416	8677
2	75601178	76147096	ENSG00000270996	RP11-342K6.4	locus252	2	75946246	rs148584326	2	75988433	A	G	0.0467197	-0.00486001	0.00524499	0.354134	0.533871	0.092358	7.44995e-09	-0.00910335	0.00994987	0.360233	0.281794	0.980043	6	5783	5763	122		rs72818760	2	75946860	C	T	0.0467197	0.00382562	0.0204698	0.851746	0.527377	0.0915203	8.2923e-09	0.00725405	0.0388348	0.851823	0.708223	0.0600309	6	9551	8732	9482
2	75660834	76403648	ENSG00000005436	GCFC2	locus252	2	75879126	rs4853172	2	75939935	A	G	0.392644	-0.00168046	0.00248101	0.498198	0.626568	0.034679	5.72971e-73	-0.002682	0.00396247	0.4985	0.496147	0.217242	20	6957	7722	6322		rs4853172	2	75939935	A	G	0.392644	0.00475168	0.00884601	0.591161	0.626568	0.034679	5.72971e-73	0.00758366	0.0141244	0.591325	0.706742	0.301265	20	7272	8715	6393
2	76184075	76815485	ENSG00000271356	RP11-335E8.1	locus252	2	76487881	rs2177499	2	76413306	T	A	0.215706	-0.00117653	0.00316339	0.709952	0.302052	0.0518527	5.7048e-09	-0.00389512	0.0104943	0.710515	0.689663	0.85701	20	8632	9069	893		rs2177499	2	76413306	T	A	0.215706	-0.00213496	0.0105007	0.838887	0.302052	0.0518527	5.7048e-09	-0.00706819	0.0347856	0.838984	0.749959	0.704206	20	9429	9052	2450
2	77586937	77880837	ENSG00000176204	LRRTM4	locus254	2	76974845	rs11126621	2	77785420	T	C	0.827038	-0.00805526	0.00318694	0.0114849	-0.300599	0.0500487	1.90005e-09	0.0267974	0.0115025	0.0198223	0.0198223	0.186708	15	1442	1784	6700		rs11126621	2	77785420	T	C	0.827038	0.0117599	0.0114372	0.303846	-0.300599	0.0500487	1.90005e-09	-0.0391216	0.0386015	0.310833	0.310833	0.207444	15	4468	4997	7541
2	78124744	79096666	ENSG00000214429	AC064872.1	locus254	2	78639919	rs7583481	2	78621429	A	G	0.733598	-0.00213417	0.00282682	0.450265	0.284239	0.0418086	1.05659e-11	-0.00750836	0.0100063	0.453038	0.772759	0.85432	20	6571	9589	917		rs7583481	2	78621429	A	G	0.733598	0.0186262	0.00978304	0.0569192	0.284239	0.0418086	1.05659e-11	0.0655302	0.0357425	0.066744	0.108303	0.184603	20	1592	2519	7826
2	79409776	79632826	ENSG00000066032	CTNNA2	locus255	2	79412357	rs17757203	2	79518903	A	G	0.11332	-0.0023076	0.00370158	0.533015	-0.338633	0.0582229	6.02208e-09	0.00681447	0.0109936	0.53535	0.53535	0.910567	11	7283	8003	537		rs17757203	2	79518903	A	G	0.11332	0.00491121	0.0136269	0.718545	-0.338633	0.0582229	6.02208e-09	-0.014503	0.0403182	0.71906	0.71906	0.477124	11	8414	8830	4587
2	84345684	85064331	ENSG00000115423	DNAH6	locus258	2	84743579	rs1454996	2	84564385	G	A	0.388668	-0.00285109	0.00249435	0.253031	0.27221	0.0401883	1.25823e-11	-0.0104739	0.00929289	0.259707	0.166634	0.543323	20	4809	4516	3199		rs1454996	2	84564385	G	A	0.388668	0.00894913	0.00886619	0.312805	0.27221	0.0401883	1.25823e-11	0.0328758	0.0329308	0.318119	0.563185	0.583982	20	4566	7479	3543
2	84355581	85289682	ENSG00000163541	SUCLG1	locus258	2	84650647	rs6547570	2	84806942	G	C	0.936382	-0.00327869	0.00473342	0.488518	-0.531266	0.0494688	6.64689e-27	0.00617147	0.00892821	0.48942	0.544188	0.0473545	20	6880	8069	8904		rs6547570	2	84806942	G	C	0.936382	-0.00979354	0.017697	0.579989	-0.531266	0.0494688	6.64689e-27	0.0184343	0.0333552	0.580491	0.461739	0.903253	20	7166	6519	763
2	84504949	85211432	ENSG00000186854	TRABD2A	locus258	2	85048774	rs1728036	2	84998646	C	T	0.184891	-0.00162603	0.00309104	0.598856	-0.500622	0.0437416	2.49112e-30	0.00324802	0.00618092	0.599242	0.810304	0.81405	20	7769	9819	1206		rs1728036	2	84998646	C	T	0.184891	-0.00527701	0.011126	0.635289	-0.500622	0.0437416	2.49112e-30	0.0105409	0.0222434	0.635579	0.703202	0.363802	20	7649	8677	5680
2	85102054	85821714	ENSG00000115459	ELMOD3	locus258	2	85581517	rs3755018	2	85572227	T	C	0.634195	0.0079328	0.00255416	0.00189746	0.321734	0.0392804	2.59717e-16	0.0246564	0.00849032	0.00368358	0.00066589	0.0752105	15	740	539	8362		rs3755018	2	85572227	T	C	0.634195	-0.0180053	0.00899783	0.0453852	0.321734	0.0392804	2.59717e-16	-0.0559632	0.0287892	0.0519082	0.0519082	0.705994	14	1335	1568	2434
2	85202780	86003340	ENSG00000042445	RETSAT	locus258	2	85569211	rs6547614	2	85564277	C	T	0.743539	0.00926376	0.00280375	0.000952965	0.745122	0.0443821	2.94756e-63	0.0124325	0.00383499	0.00118747	0.00033521	0.0519567	20	504	440	8823		rs6547614	2	85564277	C	T	0.743539	-0.0199007	0.00992691	0.0449923	0.745122	0.0443821	2.94756e-63	-0.026708	0.0134172	0.0465265	0.176412	0.733404	20	1271	3465	2196
2	85315647	85965150	ENSG00000042493	CAPG	locus259	2	85621871	rs9677267	2	85641187	T	C	0.133201	0.00401351	0.0036129	0.266618	-0.762263	0.0478279	3.47402e-57	-0.00526526	0.0047512	0.267777	0.000200232	0.0488613	11	4896	376	8873		rs9677267	2	85641187	T	C	0.133201	0.00127866	0.0127124	0.919881	-0.762263	0.0478279	3.47402e-57	-0.00167746	0.0166775	0.919882	0.16251	0.339495	11	10111	3301	5963
2	85338560	85974544	ENSG00000152292	SH2D6	locus259	2	85645844	rs62162748	2	85639417	C	T	0.326044	-0.00648574	0.0026354	0.0138546	-0.290058	0.0430197	1.55745e-11	0.0223601	0.00967207	0.0207873	0.00538265	0.277648	20	1469	1061	5658		rs62162748	2	85639417	C	T	0.326044	0.0113905	0.00922944	0.217146	-0.290058	0.0430197	1.55745e-11	-0.0392698	0.0323479	0.224754	0.195265	0.417542	20	3632	3691	5145
2	85409300	86177101	ENSG00000118640	VAMP8	locus259	2	85788685	rs6722691	2	85758352	T	C	0.33499	-0.00261956	0.00265684	0.324147	-0.328293	0.0413333	1.9802e-15	0.00797935	0.008155	0.327847	0.18246	0.194719	16	5473	4716	6601		rs6722691	2	85758352	T	C	0.33499	0.00436166	0.00915307	0.633701	-0.328293	0.0413333	1.9802e-15	-0.0132859	0.0279309	0.634311	0.833803	0.42949	16	7634	9695	5020
2	85432054	86157728	ENSG00000115523	GNLY	locus259	2	85912298	rs10203826	2	85926190	C	A	0.407555	0.00165849	0.00249287	0.505863	-0.70637	0.0359266	4.60958e-86	-0.00234791	0.00353115	0.506106	0.185839	0.119238	20	7008	4770	7621		rs10203826	2	85926190	C	A	0.407555	0.00251913	0.00878988	0.774423	-0.70637	0.0359266	4.60958e-86	-0.00356631	0.0124451	0.774446	0.316701	0.181099	20	8907	5060	7873
2	85521105	85859485	ENSG00000152291	TGOLN2	locus259	2	85545147	rs7608892	2	85542718	A	G	0.537773	0.00976214	0.00244928	6.72785e-05	-0.354033	0.037958	1.08935e-20	-0.0275741	0.00752344	0.000247252	0.000310063	0.523792	20	314	424	3351		rs7608892	2	85542718	A	G	0.537773	-0.0141514	0.00869637	0.103679	-0.354033	0.037958	1.08935e-20	0.0399719	0.0249348	0.108921	0.0966512	0.628766	20	2205	2341	3170
2	85534569	86351608	ENSG00000168883	USP39	locus259	2	85829979	rs58588820	2	85874044	T	C	0.366799	-0.000874177	0.00255211	0.731951	-0.491737	0.035361	5.80908e-44	0.00177773	0.00519156	0.73203	0.319044	0.259647	20	8815	6160	5837		rs58588820	2	85874044	T	C	0.366799	0.0019987	0.00896218	0.823524	-0.491737	0.035361	5.80908e-44	-0.00406456	0.0182279	0.823546	0.623075	0.34658	20	9312	7993	5880
2	85673171	86596158	ENSG00000232504	AC105053.4	locus259	2	86116403	rs6747294	2	86123405	G	A	0.431412	-0.00845077	0.00247545	0.00064055	-0.507022	0.0376862	2.92481e-41	0.0166675	0.00503705	0.000936395	0.00157323	0.0114857	20	468	683	9907		rs6747294	2	86123405	G	A	0.431412	0.0147466	0.008749	0.0918891	-0.507022	0.0376862	2.92481e-41	-0.0290847	0.0173906	0.0944372	0.0408972	0.203028	20	2017	1354	7606
2	85680622	86405697	ENSG00000115525	ST3GAL5	locus259	2	86066267	rs1878899	2	86130719	G	A	0.591451	0.00762339	0.00249132	0.00221347	0.238632	0.0389569	9.03773e-10	0.0319462	0.0116701	0.00619208	0.00380611	0.3751	18	894	934	4687		rs1878899	2	86130719	G	A	0.591451	-0.0121015	0.00880768	0.169452	0.238632	0.0389569	9.03773e-10	-0.0507118	0.0378261	0.180032	0.0713401	0.36038	18	3107	1901	5724
2	85737304	86550677	ENSG00000272564	RP11-548P2.2	locus259	2	86131402	rs1878899	2	86130719	G	A	0.591451	0.00762339	0.00249132	0.00221347	0.265324	0.0388907	8.95948e-12	0.0287324	0.010291	0.00523826	0.00344636	0.180351	12	842	907	6798		rs1878899	2	86130719	G	A	0.591451	-0.0121015	0.00880768	0.169452	0.265324	0.0388907	8.95948e-12	-0.0456102	0.0338624	0.178005	0.133098	0.469233	12	3079	2894	4662
2	85928983	86922397	ENSG00000132313	MRPL35	locus259	2	86426478	rs17551822	2	86422416	C	T	0.508946	0.0071756	0.00244626	0.0033539	-0.634713	0.036774	9.43611e-67	-0.0113053	0.00390939	0.0038301	0.000126879	0.00218952	20	749	324	10328		rs17551822	2	86422416	C	T	0.508946	-0.0221776	0.00867621	0.010584	-0.634713	0.036774	9.43611e-67	0.0349411	0.0138186	0.0114531	0.00400683	0.246941	20	522	360	7067
2	85985058	86910038	ENSG00000132305	IMMT	locus259	2	86371055	rs7567380	2	86411982	A	G	0.548708	0.00599088	0.00246726	0.015176	-0.608893	0.0378049	2.30768e-58	-0.00983897	0.00409783	0.0163495	0.000105243	0.000152126	20	1323	304	10575		rs7567380	2	86411982	A	G	0.548708	-0.0184257	0.00870459	0.0342784	-0.608893	0.0378049	2.30768e-58	0.030261	0.0144187	0.0358404	0.00317787	0.0374688	20	1080	325	9844
2	85992512	86812549	ENSG00000068654	POLR1A	locus259	2	86247339	rs2288119	2	86315526	C	T	0.840954	-0.00323414	0.0032836	0.324654	0.686326	0.0427665	5.88191e-58	-0.00471226	0.00479331	0.325563	0.00585346	7.61949e-05	20	5457	1097	10591		rs2288119	2	86315526	C	T	0.840954	0.0109559	0.0118158	0.353809	0.686326	0.0427665	5.88191e-58	0.0159631	0.0172447	0.354612	0.0485034	0.00954895	20	4942	1509	10352
2	86028900	86851862	ENSG00000273080	RP11-301O19.1	locus259	2	86422713	rs6731535	2	86380113	A	G	0.478131	0.00728228	0.00243242	0.00275488	0.593363	0.0372709	4.58507e-57	0.0122729	0.00417123	0.00325816	0.000140285	0.00363071	20	707	336	10239		rs6731535	2	86380113	A	G	0.478131	-0.0199595	0.00867948	0.0214696	0.593363	0.0372709	4.58507e-57	-0.033638	0.0147794	0.0228459	0.00427718	0.0389861	20	807	374	9815
2	86034194	86930966	ENSG00000068615	REEP1	locus259	2	86441116	rs4832030	2	86478869	C	A	0.49503	-0.00918037	0.00244938	0.000178225	-0.346435	0.0380178	8.05423e-20	0.0264995	0.00764495	0.000527709	0.0013543	0.281332	20	388	650	5610		rs4832030	2	86478869	C	A	0.49503	0.0287369	0.00869955	0.000955666	-0.346435	0.0380178	8.05423e-20	-0.0829503	0.0267106	0.00189947	0.00555238	0.484792	20	187	422	4505
2	86295271	87075700	ENSG00000115561	CHMP3	locus259	2	86730554	rs10432704	2	86795038	T	C	0.597416	-0.00515997	0.00251394	0.0401166	0.543237	0.0368515	3.50261e-49	-0.00949856	0.00467234	0.0420592	0.0313814	0.522141	20	1960	2154	3366		rs10432704	2	86795038	T	C	0.597416	0.0225635	0.00883593	0.0106613	0.543237	0.0368515	3.50261e-49	0.0415353	0.0165076	0.011865	0.012431	0.574119	20	532	681	3638
2	86321543	87046524	ENSG00000115548	KDM3A	locus259	2	86667770	rs1030885	2	86807045	G	A	0.771372	-0.00796616	0.00293142	0.00657755	-0.362188	0.0455956	1.96574e-15	0.0219946	0.00855417	0.0101344	0.028768	0.913434	20	1087	2066	518		rs1030885	2	86807045	G	A	0.771372	0.0256494	0.0103245	0.0129793	-0.362188	0.0455956	1.96574e-15	-0.070818	0.0298674	0.0177362	0.00868898	0.636022	20	698	554	3103
2	86348069	87112868	ENSG00000239305	RNF103	locus259	2	86830516	rs2120340	2	86846862	T	A	0.698807	-0.00329908	0.00273125	0.227086	0.320611	0.0416473	1.37941e-14	-0.01029	0.00862313	0.232752	0.130355	0.155984	20	4517	4011	7119		rs2120340	2	86846862	T	A	0.698807	0.0252015	0.00944042	0.00759564	0.320611	0.0416473	1.37941e-14	0.0786047	0.0311652	0.0116626	0.0265817	0.595738	20	527	1046	3445
2	86535391	87365125	ENSG00000153561	RMND5A	locus259	2	86947296	rs67535255	2	86996848	G	A	0.109344	-0.00523955	0.00374814	0.162141	-0.42155	0.057959	3.50963e-13	0.0124292	0.00905407	0.169821	0.187336	0.561942	20	3841	4795	3071		rs67535255	2	86996848	G	A	0.109344	0.000111393	0.0138432	0.99358	-0.42155	0.057959	3.50963e-13	-0.000264247	0.0328387	0.99358	0.973205	0.948959	20	10785	10662	389
2	86565667	87396814	ENSG00000153563	CD8A	locus260	2	87011729	rs2944251	2	87017034	G	C	0.157058	-0.00443818	0.00326938	0.174623	-0.512945	0.0499536	9.77744e-25	0.00865235	0.00642921	0.178371	0.154963	0.813614	20	3933	4375	1211		rs2944251	2	87017034	G	C	0.157058	0.00162291	0.0118732	0.891278	-0.512945	0.0499536	9.77744e-25	-0.0031639	0.0231492	0.891288	0.957007	0.910362	20	9880	10529	692
2	86594956	87473870	ENSG00000183281	PLGLB1	locus260	2	87229682	rs10184182	2	87094519	A	G	0.459245	-0.0029944	0.00252551	0.235756	-0.571213	0.0374496	1.57586e-52	0.00524217	0.00443464	0.237168	0.163812	0.37872	20	4574	4477	4649		rs10184182	2	87094519	A	G	0.459245	-0.00129359	0.0086681	0.881367	-0.571213	0.0374496	1.57586e-52	0.00226464	0.0151756	0.881373	0.816537	0.563838	20	9809	9553	3740
2	86874410	87447944	ENSG00000231259	AC125232.1	locus260	2	87257800	rs6736775	2	87374121	C	T	0.371769	0.001012	0.00270788	0.708609	-0.592407	0.0412232	7.90129e-47	-0.00170829	0.00457252	0.708703	0.243329	0.194301	18	8615	5404	6605		rs6736775	2	87374121	C	T	0.371769	-0.00318977	0.00893753	0.72117	-0.592407	0.0412232	7.90129e-47	0.00538442	0.0150915	0.721252	0.64924	0.670125	18	8434	8224	2761
2	87034294	87447944	ENSG00000234231	AC093616.4	locus260	2	88000503	rs112298925	2	87277844	C	T	0.0536779	-0.00348358	0.00555473	0.530569	0.768647	0.0960862	1.24867e-15	-0.00453209	0.00724881	0.531828	0.531828	0.380779	6	7248	7966	4630		rs112298925	2	87277844	C	T	0.0536779	-0.0132046	0.0191652	0.490829	0.768647	0.0960862	1.24867e-15	-0.0171791	0.025026	0.49243	0.49243	0.821401	6	6315	6819	1410
2	87048409	87447944	ENSG00000125551	PLGLB2	locus260	2	88047606	rs10184182	2	87094519	A	G	0.459245	-0.0029944	0.00252551	0.235756	0.595416	0.0372971	2.27121e-57	-0.00502908	0.00425327	0.237045	0.282499	0.319364	17	4571	5773	5219		rs10184182	2	87094519	A	G	0.459245	-0.00129359	0.0086681	0.881367	0.595416	0.0372971	2.27121e-57	-0.00217258	0.0145587	0.881373	0.654395	0.489503	17	9808	8265	4457
2	88277736	88965887	ENSG00000144115	THNSL2	locus260	2	88469835	rs4490185	2	88467934	T	G	0.762425	-0.00262625	0.00275986	0.341307	1.08508	0.0316382	8.8484e-258	-0.00242033	0.00254445	0.341492	0.912188	0.933071	20	5611	10378	390		rs4490185	2	88467934	T	G	0.762425	-0.00195331	0.010149	0.847379	1.08508	0.0316382	8.8484e-258	-0.00180015	0.00935333	0.847381	0.715732	0.784678	20	9505	8801	1715
2	88318013	88894685	ENSG00000163586	FABP1	locus260	2	88422510	rs4281907	2	88438226	A	C	0.477137	-0.00212193	0.00245587	0.387576	-0.529861	0.0372394	6.09601e-46	0.00400469	0.00464347	0.388449	0.87319	0.79988	19	6023	10168	1300		rs4281907	2	88438226	A	C	0.477137	0.00618401	0.00864999	0.474661	-0.529861	0.0372394	6.09601e-46	-0.011671	0.0163456	0.475218	0.991069	0.967164	19	6130	10784	230
2	88547870	89128221	ENSG00000172071	EIF2AK3	locus260	2	88856259	rs7593335	2	88878133	G	A	0.696819	-0.00247251	0.00269912	0.359645	-0.392263	0.0437884	3.30186e-19	0.0063032	0.00691679	0.362142	0.427222	0.232489	20	5801	7145	6144		rs7593335	2	88878133	G	A	0.696819	0.0139039	0.00940566	0.13934	-0.392263	0.0437884	3.30186e-19	-0.0354454	0.0243022	0.144695	0.122807	0.363325	20	2675	2733	5685
2	88680073	89202822	ENSG00000230006	ANKRD36BP2	locus260	2	89065324	rs9309655	2	89081090	A	G	0.409543	-0.00523183	0.00248066	0.0349409	-0.277441	0.0364669	2.78316e-14	0.0188574	0.00927843	0.0421135	0.269978	0.158504	20	1963	5648	7083		rs9309655	2	89081090	A	G	0.409543	0.00449574	0.00879008	0.609031	-0.277441	0.0364669	2.78316e-14	-0.0162043	0.0317542	0.609838	0.85157	0.415952	20	7450	9825	5157
2	88689737	89128221	ENSG00000153574	RPIA	locus260	2	88991162	rs2848120	2	89103554	T	C	0.728628	-0.00341178	0.00276295	0.216893	-0.311539	0.0433052	6.29074e-13	0.0109514	0.00899842	0.223592	0.226151	0.726835	13	4435	5222	1819		rs2848120	2	89103554	T	C	0.728628	0.0163629	0.00972607	0.0924956	-0.311539	0.0433052	6.29074e-13	-0.0525229	0.0320617	0.101384	0.164286	0.722013	13	2106	3339	2285
2	95329476	95942203	ENSG00000229089	ANKRD20A8P	locus263	2	95476791	rs28680439	2	95528170	C	T	0.336978	0.00291856	0.00259761	0.261202	0.280245	0.0403391	3.72532e-12	0.0104143	0.00938951	0.267368	0.424253	0.196406	14	4888	7121	6575		rs28680439	2	95528170	C	T	0.336978	-0.0360346	0.00918636	8.75913e-05	0.280245	0.0403391	3.72532e-12	-0.128582	0.037644	0.000636078	0.00346521	0.286634	14	102	338	6568
2	95385262	96378162	ENSG00000155066	PROM2	locus263	2	95940201	rs17119148	2	95880005	C	T	0.236581	0.0020211	0.00284667	0.477712	-0.354081	0.0445024	1.7705e-15	-0.00570802	0.00807154	0.479456	0.26946	0.0381694	20	6793	5644	9116		rs17119148	2	95880005	C	T	0.236581	-0.0181284	0.0101748	0.0748002	-0.354081	0.0445024	1.7705e-15	0.0511984	0.0294476	0.0821	0.0655606	0.143693	20	1856	1797	8321
2	95407610	96399968	ENSG00000144026	ZNF514	locus263	2	95813075	rs11686534	2	95901265	G	A	0.579523	-0.00444416	0.00247803	0.0729057	0.53633	0.0359419	2.36602e-50	-0.00828624	0.0046536	0.0749768	0.0266399	0.486231	20	2597	2002	3682		rs11686534	2	95901265	G	A	0.579523	0.0146709	0.00876445	0.0941477	0.53633	0.0359419	2.36602e-50	0.0273543	0.016444	0.0962165	0.0419654	0.00848442	20	2038	1377	10376
2	95458986	96438442	ENSG00000115041	KCNIP3	locus263	2	95963052	rs10195614	2	95957777	A	G	0.757455	-0.00165825	0.00286901	0.563274	-0.592502	0.0451774	2.70193e-39	0.00279872	0.0048469	0.563652	0.198106	0.0160715	20	7518	4913	9732		rs10195614	2	95957777	A	G	0.757455	0.0161637	0.0100859	0.109021	-0.592502	0.0451774	2.70193e-39	-0.0272805	0.0171491	0.11166	0.0349501	0.0974593	20	2240	1244	8963
2	95771096	96751871	ENSG00000229689	AC009237.8	locus263	2	96191093	rs4299372	2	96256261	A	C	0.341948	-0.00442161	0.00260521	0.0896555	0.407111	0.0415559	1.16327e-22	-0.0108609	0.00649458	0.0944637	0.221989	0.219444	20	2868	5179	6294		rs4299372	2	96256261	A	C	0.341948	-0.00137118	0.00910774	0.88033	0.407111	0.0415559	1.16327e-22	-0.00336807	0.0223743	0.880344	0.389192	0.178927	20	9798	5776	7900
2	96149581	96942273	ENSG00000222040	ADRA2B	locus263	2	96778707	rs12717777	2	96523009	C	A	0.763419	8.70603e-05	0.0030679	0.977361	-0.363242	0.0497773	2.93513e-13	-0.000239676	0.00844594	0.977361	0.61983	0.386584	20	10667	8590	4579		rs12717777	2	96523009	C	A	0.763419	-0.0101346	0.0101656	0.318791	-0.363242	0.0497773	2.93513e-13	0.0279004	0.0282458	0.323265	0.689557	0.526406	20	4620	8556	4073
2	96180093	96909049	ENSG00000231584	FAHD2CP	locus263	2	96676299	rs116807350	2	96514610	T	A	0.0337972	0.00491893	0.00660009	0.456101	0.883949	0.122227	4.75789e-13	0.00556472	0.00750614	0.458477	0.45175	0.550229	7	6614	7365	3150		rs116807350	2	96514610	T	A	0.0337972	0.0157357	0.0239033	0.510342	0.883949	0.122227	4.75789e-13	0.0178016	0.0271533	0.512085	0.740299	0.819252	6	6528	8995	1433
2	96328756	97200810	ENSG00000186281	GPAT2	locus263	2	96687694	rs76099099	2	96758104	T	C	0.0367793	0.00252242	0.00637833	0.692498	-0.803537	0.115595	3.61862e-12	-0.00313915	0.00795066	0.692969	0.399639	0.230316	5	8499	6888	6177		rs76099099	2	96758104	T	C	0.0367793	0.0177929	0.02295	0.438167	-0.803537	0.115595	3.61862e-12	-0.0221433	0.0287383	0.440995	0.630089	0.365763	5	5788	8054	5653
2	96363789	97353725	ENSG00000198885	ITPRIPL1	locus263	2	96991069	rs4907230	2	96855241	A	G	0.309145	-0.0044908	0.00266172	0.0915686	0.26987	0.0453539	2.67634e-09	-0.0166406	0.0102518	0.104548	0.171624	0.850352	20	3030	4575	951		rs4907230	2	96855241	A	G	0.309145	-0.00369339	0.00934825	0.692777	0.26987	0.0453539	2.67634e-09	-0.0136858	0.0347161	0.693418	0.408235	0.45995	20	8188	5984	4745
2	96365518	97337491	ENSG00000135956	TMEM127	locus263	2	96914254	rs4907230	2	96855241	A	G	0.309145	-0.0044908	0.00266172	0.0915686	0.26794	0.0453583	3.47997e-09	-0.0167605	0.0103313	0.104737	0.122315	0.371659	20	3035	3906	4719		rs4907230	2	96855241	A	G	0.309145	-0.00369339	0.00934825	0.692777	0.26794	0.0453583	3.47997e-09	-0.0137844	0.0349673	0.693427	0.644061	0.511641	20	8189	8177	4220
2	96923071	97746526	ENSG00000114988	LMAN2L	locus263	2	97371666	rs58361269	2	97403110	A	G	0.307157	0.00342951	0.00266547	0.198219	0.337953	0.0449187	5.32638e-14	0.0101479	0.00800162	0.204716	0.346272	0.00456314	14	4222	6394	10190		rs58361269	2	97403110	A	G	0.307157	-0.0164836	0.00937624	0.0787445	0.337953	0.0449187	5.32638e-14	-0.0487748	0.0284915	0.0869143	0.0789686	0.553052	14	1919	2029	3810
2	97045629	97862928	ENSG00000168763	CNNM3	locus263	2	97481982	rs62152793	2	97484948	T	C	0.0854871	-0.0073152	0.00475028	0.123572	-0.500118	0.0655501	2.35562e-14	0.0146269	0.00968986	0.131168	0.174771	0.487514	16	3371	4626	3671		rs62152793	2	97484948	T	C	0.0854871	0.0153618	0.0154598	0.32039	-0.500118	0.0655501	2.35562e-14	-0.0307163	0.0311734	0.324459	0.424676	0.261731	16	4631	6154	6893
2	97367352	98362696	ENSG00000144199	FAHD2B	locus263	2	97749320	rs13402271	2	97863525	T	G	0.803181	0.00248133	0.00298546	0.405896	0.473231	0.0384444	8.05308e-35	0.00524338	0.00632305	0.406964	0.448505	0.71036	20	6166	7335	1917		rs13402271	2	97863525	T	G	0.803181	-0.00609224	0.0108656	0.575007	0.473231	0.0384444	8.05308e-35	-0.0128737	0.0229842	0.575403	0.13463	0.0724829	20	7127	2915	9303
2	97680369	98678876	ENSG00000196912	ANKRD36B	locus263	2	98108978	rs6733734	2	98179418	C	T	0.649105	0.00196308	0.0026303	0.455465	-0.835655	0.033826	9.5668e-135	-0.00234915	0.00314902	0.455671	0.439394	0.290084	20	6590	7260	5520		rs6733734	2	98179418	C	T	0.649105	-0.0209299	0.0090669	0.0209776	-0.835655	0.033826	9.5668e-135	0.0250461	0.0108973	0.0215405	0.00896883	0.203158	20	785	565	7604
2	97686580	98684999	ENSG00000230606	AC159540.1	locus263	2	98081083	rs7577439	2	98185321	T	C	0.654076	0.00228002	0.00264529	0.388734	-0.695383	0.0353129	2.52248e-86	-0.0032788	0.00380773	0.389188	0.532575	0.210238	20	6028	7976	6409		rs7577439	2	98185321	T	C	0.654076	-0.0223334	0.0090997	0.0141157	-0.695383	0.0353129	2.52248e-86	0.0321167	0.0131871	0.0148728	0.0121815	0.239071	20	613	673	7163
2	97705554	98686167	ENSG00000135976	ANKRD36	locus263	2	97779233	rs10192821	2	98188065	T	C	0.649105	0.00213885	0.00263396	0.416776	0.763171	0.0345655	5.0334e-108	0.00280258	0.00345367	0.417091	0.484259	0.118739	20	6261	7614	7631		rs10192821	2	98188065	T	C	0.649105	-0.0229837	0.00907039	0.0112793	0.763171	0.0345655	5.0334e-108	-0.0301161	0.0119632	0.0118224	0.00795934	0.433366	20	531	531	4991
2	97729845	98722540	ENSG00000235833	AC159540.14	locus263	2	98140412	rs3906948	2	98225437	G	A	0.652087	0.00163538	0.00264707	0.5367	-0.96428	0.028116	8.84872e-258	-0.00169596	0.00274557	0.536767	0.485817	0.289279	20	7290	7631	5526		rs3906948	2	98225437	G	A	0.652087	-0.0207966	0.00908391	0.0220568	-0.96428	0.028116	8.84872e-258	0.021567	0.00944137	0.0223537	0.00847986	0.0295054	20	796	551	9959
2	97746526	98624110	ENSG00000115073	ACTR1B	locus263	2	98272431	rs7589964	2	98217318	G	A	0.748509	0.000568191	0.00289394	0.844346	0.295558	0.044626	3.51998e-11	0.00192243	0.00979576	0.844413	0.235442	0.329172	13	9693	5322	5125		rs7589964	2	98217318	G	A	0.748509	-0.0329066	0.00998685	0.000984255	0.295558	0.044626	3.51998e-11	-0.111337	0.0377406	0.00317709	0.00260524	0.388685	13	247	296	5425
2	97849669	98624551	ENSG00000115085	ZAP70	locus263	2	98330023	rs2276644	2	98330218	G	A	0.738569	-0.000177226	0.0027749	0.949076	-0.362175	0.0415072	2.6477e-18	0.000489338	0.00766196	0.949077	0.696488	0.283212	19	10466	9123	5590		rs2276644	2	98330218	G	A	0.738569	-0.0296283	0.00985419	0.00264125	-0.362175	0.0415072	2.6477e-18	0.0818066	0.0287784	0.00447413	0.00989233	0.197449	19	305	593	7665
2	97849669	98733203	ENSG00000075568	TMEM131	locus263	2	98372799	rs7579492	2	98249839	C	A	0.736581	-0.000470788	0.00275827	0.864474	0.226842	0.0412952	3.94771e-08	-0.0020754	0.0121653	0.864538	0.864538	0.600993	10	9836	10119	2754		rs7579492	2	98249839	C	A	0.736581	-0.0312837	0.00983267	0.0014646	0.226842	0.0412952	3.94771e-08	-0.13791	0.0500915	0.00590241	0.00590241	0.0390316	10	351	439	9814
2	97863525	98624110	ENSG00000135940	COX5B	locus263	2	98262503	rs10209395	2	98168912	T	C	0.650099	0.00310854	0.00259958	0.23178	0.23695	0.037644	3.08394e-10	0.013119	0.0111672	0.240085	0.240085	0.02759	7	4612	5372	9361		rs10209395	2	98168912	T	C	0.650099	-0.0248836	0.00908196	0.00614595	0.23695	0.037644	3.08394e-10	-0.105016	0.0418023	0.0119977	0.0119977	0.436873	7	534	660	4952
2	98017363	98686167	ENSG00000228486	AC017099.3	locus263	2	98280680	rs78231145	2	98453267	T	A	0.0149105	-0.0027074	0.0111948	0.808901	1.21816	0.205228	2.92699e-09	-0.00222253	0.00919757	0.809056	0.809056	NA	NA	9407	9816	NA		rs78231145	2	98453267	T	A	0.0149105	-0.001901	0.0356368	0.957458	1.21816	0.205228	2.92699e-09	-0.00156055	0.0292558	0.95746	0.95746	NA	NA	10461	10535	NA
2	98342701	99187878	ENSG00000168658	VWA3B	locus263	2	98703579	rs77454852	2	98749123	G	C	0.124254	0.00914716	0.00400801	0.0224762	-0.532192	0.0714358	9.33904e-14	-0.0171877	0.00787659	0.0291002	0.0048067	0.588456	18	1699	1014	2848		rs77454852	2	98749123	G	C	0.124254	0.00580577	0.0130999	0.657628	-0.532192	0.0714358	9.33904e-14	-0.0109092	0.0246585	0.658193	0.0354054	0.0540706	18	7867	1257	9570
2	98536360	99313311	ENSG00000040933	INPP4A	locus263	2	99061317	rs6542754	2	99025400	T	C	0.280318	0.000170904	0.00278794	0.951119	-0.26585	0.0430619	6.67239e-10	-0.000642859	0.0104874	0.951122	0.759777	0.023151	8	10485	9497	9506		rs6542754	2	99025400	T	C	0.280318	-0.000983987	0.00961582	0.918495	-0.26585	0.0430619	6.67239e-10	0.00370129	0.0361751	0.918506	0.550493	0.200942	8	10096	7370	7623
2	98545841	99443299	ENSG00000222000	AC092675.3	locus263	2	98947852	rs10181000	2	98950659	C	T	0.49503	-0.00166772	0.00246129	0.498038	0.378209	0.0378913	1.83834e-23	-0.00440952	0.00652273	0.499026	0.145423	0.185194	20	6960	4241	6727		rs10181000	2	98950659	C	T	0.49503	0.0154512	0.00864859	0.0740086	0.378209	0.0378913	1.83834e-23	0.0408537	0.0232306	0.0786434	0.225937	0.108061	20	1790	4062	8823
2	98951757	99825102	ENSG00000071073	MGAT4A	locus264	2	99235569	rs6742760	2	99326884	G	T	0.369781	-0.00446316	0.00259478	0.0854227	0.277328	0.0425704	7.28936e-11	-0.0160934	0.00967699	0.0963	0.087038	0.0991251	20	2893	3335	7951		rs6742760	2	99326884	G	T	0.369781	0.0176467	0.00896523	0.0490278	0.277328	0.0425704	7.28936e-11	0.0636312	0.0337706	0.0595351	0.159024	0.0122458	20	1466	3258	10289
2	98998983	99656692	ENSG00000115446	UNC50	locus264	2	99225042	rs72823796	2	99227812	T	C	0.271372	0.00138435	0.00282747	0.624411	-0.25677	0.0445468	8.21202e-09	-0.0053914	0.0110513	0.625655	0.625655	0.543139	10	7992	8647	3202		rs72823796	2	99227812	T	C	0.271372	-0.00844341	0.00971592	0.384832	-0.25677	0.0445468	8.21202e-09	0.0328832	0.0382666	0.390166	0.390166	0.277574	10	5277	5792	6686
2	99215600	100200089	ENSG00000135951	TSGA10	locus264	2	99613724	rs12619780	2	99707307	T	C	0.60835	0.00380686	0.00254288	0.134377	0.751462	0.0357402	3.81662e-98	0.00506594	0.00339248	0.135363	0.0714774	0.161802	20	3412	3025	7026		rs12619780	2	99707307	T	C	0.60835	0.00634983	0.00885034	0.473086	0.751462	0.0357402	3.81662e-98	0.00844997	0.0117843	0.473343	0.488662	0.735808	20	6112	6779	2176
2	99274444	100261623	ENSG00000144182	LIPT1	locus264	2	99771418	rs11693427	2	99763326	A	G	0.632207	0.00296497	0.00256223	0.247198	0.687631	0.0365056	3.80669e-79	0.00431186	0.0037332	0.248088	0.0807069	0.118368	20	4699	3224	7634		rs11693427	2	99763326	A	G	0.632207	0.00521342	0.00895804	0.560579	0.687631	0.0365056	3.80669e-79	0.00758171	0.0130336	0.560766	0.55288	0.764994	20	6995	7386	1881
2	99317157	100197638	ENSG00000158411	MITD1	locus264	2	99777890	rs11900670	2	99709415	A	C	0.646123	0.00171486	0.0025871	0.507427	-0.483853	0.0375818	6.25065e-38	-0.00354418	0.00535396	0.507989	0.0761781	0.0355306	20	7031	3133	9178		rs11900670	2	99709415	A	C	0.646123	0.00621992	0.00903327	0.491102	-0.483853	0.0375818	6.25065e-38	-0.012855	0.0186961	0.491721	0.569473	0.897583	20	6309	7532	812
2	99375299	100172876	ENSG00000185414	MRPL30	locus264	2	99797542	rs74791501	2	99806243	G	C	0.0218688	-0.0162435	0.00928601	0.0802488	0.602249	0.0934511	1.15956e-10	-0.0269714	0.0159768	0.0913801	0.0913801	0.0522725	12	2834	3414	8816		rs74791501	2	99806243	G	C	0.0218688	-0.0127864	0.0295398	0.665121	0.602249	0.0934511	1.15956e-10	-0.0212312	0.0491597	0.665828	0.665828	0.409967	12	7938	8361	5215
2	99405799	100361583	ENSG00000144214	LYG1	locus264	2	99900701	rs7421284	2	99897582	T	C	0.446322	-0.00264272	0.00248329	0.287237	0.258614	0.0391626	4.01278e-11	-0.0102188	0.00972618	0.29342	0.060827	0.0640598	20	5152	2801	8588		rs7421284	2	99897582	T	C	0.446322	-0.00928385	0.00869051	0.285397	0.258614	0.0391626	4.01278e-11	-0.0358985	0.0340411	0.291625	0.4031	0.918137	20	4285	5928	631
2	99596938	100506342	ENSG00000135945	REV1	locus264	2	100016938	rs78573944	2	100092349	C	G	0.141153	0.00239464	0.00362691	0.509099	-0.409512	0.0582328	2.03115e-12	-0.00584754	0.00889561	0.510955	0.357981	0.149649	14	7068	6504	7201		rs78573944	2	100092349	C	G	0.141153	-0.0128596	0.0124104	0.300112	-0.409512	0.0582328	2.03115e-12	0.0314023	0.0306326	0.305304	0.469022	0.0538625	14	4423	6595	9576
2	100191273	101158673	ENSG00000144218	AFF3	locus264	2	100162323	rs13001783	2	100689652	T	A	0.183897	0.0211839	0.00319909	3.54746e-11	1.03497	0.0498367	8.5638e-96	0.0204681	0.00324433	2.81047e-10	6.14078e-13	0.000246526	20	15	7	10546		rs13001783	2	100689652	T	A	0.183897	0.0149539	0.0111986	0.181768	1.03497	0.0498367	8.5638e-96	0.0144486	0.0108426	0.18267	0.000778893	0.00258971	20	3134	168	10527
2	100619785	101327642	ENSG00000115526	CHST10	locus265	2	101008327	rs6729552	2	100974413	C	T	0.516899	0.0172202	0.00244591	1.91698e-12	0.376134	0.0366214	9.53287e-25	0.045782	0.00788383	6.3574e-09	7.55061e-09	0.000771448	20	28	36	10469		rs6729552	2	100974413	C	T	0.516899	0.0265064	0.00868765	0.00228045	0.376134	0.0366214	9.53287e-25	0.0704707	0.0240948	0.00344755	0.00215878	0.150521	20	256	270	8239
2	100737715	101641666	ENSG00000115539	PDCL3	locus265	2	101179152	rs189894839	2	101179958	T	C	0.0119284	-0.00465254	0.00904157	0.606852	1.19427	0.144293	1.26619e-16	-0.00389572	0.00758541	0.607545	0.0303163	0.00182616	7	7833	2118	10360		rs189894839	2	101179958	T	C	0.0119284	-0.0348227	0.0397965	0.381563	1.19427	0.144293	1.26619e-16	-0.0291582	0.0335086	0.384208	0.460865	0.0163947	7	5230	6511	10198
2	101493549	101919723	ENSG00000204634	TBC1D8	locus266	2	101624079	rs13392166	2	101768104	C	T	0.630219	0.00661535	0.00251164	0.0084416	0.310674	0.0392197	2.34883e-15	0.0212935	0.00851967	0.0124426	0.0276369	0.0258335	20	1191	2039	9417		rs13392166	2	101768104	C	T	0.630219	-0.00645577	0.00895877	0.47115	0.310674	0.0392197	2.34883e-15	-0.0207799	0.0289556	0.472975	0.305886	0.0420611	20	6109	4937	9770
2	101588552	102172010	ENSG00000175874	CREG2	locus266	2	101962013	rs12468262	2	101988553	C	T	0.50497	-0.00742734	0.00244198	0.00235383	-0.369935	0.0382198	3.69761e-22	0.0200774	0.00691934	0.00371218	0.00064709	0.235416	20	743	534	6104		rs12468262	2	101988553	C	T	0.50497	0.004627	0.00865156	0.592776	-0.369935	0.0382198	3.69761e-22	-0.0125076	0.0234224	0.59334	0.559575	0.84935	20	7285	7448	1202
2	101599945	102231834	ENSG00000163162	RNF149	locus266	2	101887681	rs10496353	2	101917459	C	T	0.436382	-0.00664091	0.00247013	0.00717758	0.606005	0.0381207	6.6465e-57	-0.0109585	0.00413396	0.00802897	0.011302	0.00491916	20	986	1409	10178		rs10496353	2	101917459	C	T	0.436382	0.00567966	0.00872034	0.514845	0.606005	0.0381207	6.6465e-57	0.0093723	0.014402	0.515198	0.674666	0.814932	20	6559	8429	1473
2	101669212	102348677	ENSG00000196460	RFX8	locus266	2	102013823	rs4851457	2	102091220	T	C	0.26839	0.00165344	0.0028087	0.556072	-0.351275	0.0437061	9.19131e-16	-0.00470698	0.00801715	0.557127	0.117965	0.152892	10	7459	3832	7158		rs4851457	2	102091220	T	C	0.26839	-0.00195002	0.00974742	0.841438	-0.351275	0.0437061	9.19131e-16	0.00555125	0.0277573	0.841486	0.496854	0.476563	10	9457	6856	4590
2	101951053	102910460	ENSG00000233404	FLJ20373	locus266	2	102508955	rs7606651	2	102450185	C	A	0.533797	0.000657128	0.00243893	0.787596	0.28149	0.0383077	2.00994e-13	0.00233446	0.00867017	0.787736	0.121669	0.504102	16	9228	3894	3526		rs7606651	2	102450185	C	A	0.533797	-0.0109826	0.00866232	0.204847	0.28149	0.0383077	2.00994e-13	-0.039016	0.0312278	0.211519	0.428664	0.986436	16	3487	6199	90
2	102183976	103167031	ENSG00000115594	IL1R1	locus266	2	102681004	rs7587167	2	102667062	A	G	0.502982	-0.00526777	0.00244643	0.0312994	0.413807	0.03835	3.82657e-27	-0.01273	0.00602858	0.0347198	0.165661	0.158001	20	1822	4503	7091		rs7587167	2	102667062	A	G	0.502982	0.0192597	0.0086626	0.0261946	0.413807	0.03835	3.82657e-27	0.0465427	0.0213737	0.0294381	0.116844	0.287891	20	943	2640	6560
2	102203278	102681675	ENSG00000071054	MAP4K4	locus266	2	102313312	rs2236936	2	102443821	G	C	0.71173	0.00143277	0.00266266	0.59051	0.364385	0.0431603	3.10339e-17	0.00393203	0.00732211	0.591262	0.654956	0.28892	19	7721	8854	5531		rs2236936	2	102443821	G	C	0.71173	-0.00516084	0.00953667	0.588399	0.364385	0.0431603	3.10339e-17	-0.0141631	0.0262257	0.589164	0.735169	0.960654	19	7254	8954	281
2	102322764	103277862	ENSG00000115598	IL1RL2	locus266	2	102803433	rs1960510	2	102822265	C	T	0.599404	-0.00656794	0.0025136	0.00897625	-0.398107	0.0398113	1.52639e-23	0.0164979	0.00652588	0.0114689	0.0827878	0.0108769	20	1151	3257	9931		rs1960510	2	102822265	C	T	0.599404	0.0154698	0.00883622	0.079993	-0.398107	0.0398113	1.52639e-23	-0.0388584	0.0225332	0.0846182	0.100322	0.0994728	20	1887	2400	8942
2	102430771	103428979	ENSG00000115604	IL18R1	locus266	2	102927989	rs6543118	2	102929469	A	G	0.498012	0.00454068	0.00244433	0.06322	-0.976113	0.028461	8.84891e-258	-0.0046518	0.00250781	0.0636073	0.00175334	0.00229706	20	2363	708	10315		rs6543118	2	102929469	A	G	0.498012	0.00450134	0.00864098	0.602416	-0.976113	0.028461	8.84891e-258	-0.00461149	0.00885346	0.602458	0.0412517	0.0192223	20	7376	1362	10153
2	102548420	103306772	ENSG00000115602	IL1RL1	locus266	2	102927962	rs10179654	2	102921783	G	T	0.498012	0.0045924	0.00244501	0.0603431	-0.897307	0.0350929	3.33442e-144	-0.00511798	0.00273217	0.0610365	0.00216576	0.00558092	20	2321	765	10151		rs10179654	2	102921783	G	T	0.498012	0.00439775	0.00864105	0.610797	-0.897307	0.0350929	3.33442e-144	-0.00490105	0.00963189	0.610867	0.0474979	0.0237318	20	7458	1491	10078
2	102731596	103330343	ENSG00000115616	SLC9A2	locus267	2	103236166	rs741257	2	103222211	C	T	0.393638	-0.00660672	0.00244794	0.00695704	0.385966	0.0365016	3.93582e-26	-0.0171174	0.0065457	0.00892129	0.00295038	0.0265444	11	1031	859	9396		rs741257	2	103222211	C	T	0.393638	0.00969938	0.00885595	0.273412	0.385966	0.0365016	3.93582e-26	0.0251301	0.0230677	0.275973	0.095307	0.119698	11	4138	2324	8654
2	103130361	103580827	ENSG00000135953	MFSD9	locus267	2	103332299	rs4398292	2	103328989	T	G	0.761431	1.11565e-05	0.00287742	0.996906	-0.262239	0.0432116	1.28936e-09	-4.25433e-05	0.0109725	0.996906	0.753205	0.581905	15	10826	9465	2898		rs4398292	2	103328989	T	G	0.761431	0.009888	0.0101362	0.329307	-0.262239	0.0432116	1.28936e-09	-0.0377061	0.0391488	0.335473	0.293879	0.0471411	15	4754	4806	9684
2	105026024	105775281	ENSG00000269707	RP11-13J10.1	locus269	2	105469743	rs12996884	2	105475259	T	C	0.624254	0.000782724	0.00252176	0.756266	-0.224721	0.0402223	2.31066e-08	-0.00348309	0.011239	0.756629	0.756629	0.220409	11	8983	9484	6283		rs12996884	2	105475259	T	C	0.624254	-0.0114712	0.00892264	0.198573	-0.224721	0.0402223	2.31066e-08	0.0510463	0.0407431	0.210248	0.210248	0.520508	10	3468	3887	4121
2	105141429	105871610	ENSG00000234177	AC068057.2	locus269	2	105363096	rs428443	2	105396773	A	G	0.640159	0.000869553	0.0025161	0.729647	-0.67459	0.0386172	2.48395e-68	-0.00128901	0.00373056	0.729698	0.530107	0.576237	20	8795	7952	2940		rs428443	2	105396773	A	G	0.640159	0.000863784	0.00899883	0.92353	-0.67459	0.0386172	2.48395e-68	-0.00128046	0.0133399	0.923531	0.958929	0.8128	20	10144	10543	1491
2	105248271	105800769	ENSG00000198914	POU3F3	locus269	2	105471969	rs13392356	2	105489000	C	G	0.235586	0.00321012	0.00288591	0.26599	-0.462512	0.0449927	8.69782e-25	-0.00694063	0.00627606	0.268775	0.748746	0.384634	20	4909	9430	4598		rs13392356	2	105489000	C	G	0.235586	0.00133227	0.0101789	0.895866	-0.462512	0.0449927	8.69782e-25	-0.0028805	0.0220096	0.895874	0.674321	0.532591	20	9921	8424	4001
2	105275394	106175870	ENSG00000135972	MRPS9	locus269	2	105654441	rs11900851	2	105684473	A	G	0.224652	-0.000134884	0.00291539	0.963098	-0.852094	0.0461566	4.25799e-76	0.000158297	0.00342145	0.963098	0.619713	0.366252	20	10563	8588	4787		rs11900851	2	105684473	A	G	0.224652	0.00600661	0.0103495	0.561661	-0.852094	0.0461566	4.25799e-76	-0.00704924	0.012152	0.561855	0.784345	0.621973	20	7008	9310	3219
2	105471497	106240107	ENSG00000272994	RP11-332H14.2	locus269	2	105950484	rs13035284	2	105912171	A	G	0.236581	0.0024164	0.00296023	0.414334	-0.29495	0.0497724	3.10452e-09	-0.00819258	0.0101311	0.418714	0.00409807	0.227323	15	6277	956	6213		rs13035284	2	105912171	A	G	0.236581	-0.00224729	0.010164	0.825012	-0.29495	0.0497724	3.10452e-09	0.00761923	0.0344841	0.825132	0.346641	0.53418	15	9327	5379	3989
2	105640448	106443616	ENSG00000115641	FHL2	locus269	2	105974169	rs6760265	2	106012413	T	C	0.0487078	0.00747728	0.00535665	0.162749	0.898901	0.0680267	7.29108e-40	0.00831824	0.00599227	0.165088	0.0511745	0.304092	11	3779	2596	5380		rs6760265	2	106012413	T	C	0.0487078	0.00398617	0.0200685	0.842553	0.898901	0.0680267	7.29108e-40	0.00443449	0.0223281	0.842571	0.919119	0.780899	11	9471	10284	1753
2	105878184	106069345	ENSG00000135966	TGFBRAP1	locus270	2	105880871	rs2576735	2	105888839	T	C	0.792247	-0.00330388	0.00291077	0.256352	-0.417603	0.0439451	2.04248e-21	0.00791153	0.00701972	0.259724	0.440381	0.173383	15	4810	7268	6900		rs2576735	2	105888839	T	C	0.792247	-0.0043153	0.0106471	0.685255	-0.417603	0.0439451	2.04248e-21	0.0103335	0.025519	0.685526	0.829682	0.961989	15	8119	9659	275
2	106049826	106931498	ENSG00000071051	NCK2	locus270	2	106361354	rs12712223	2	106509189	C	G	0.921471	0.00231362	0.00442956	0.601452	-0.749095	0.0743581	7.1878e-24	-0.00308855	0.00592116	0.60194	0.412718	0.127084	15	7787	7019	7524		rs12712223	2	106509189	C	G	0.921471	-0.0229484	0.0160677	0.153225	-0.749095	0.0743581	7.1878e-24	0.0306349	0.021664	0.157335	0.110735	0.169369	15	2829	2554	8013
2	106317455	107186801	ENSG00000119147	C2orf40	locus270	2	106679702	rs13014521	2	106687456	C	G	0.126243	-0.00935906	0.00375962	0.0127973	-1.08309	0.0643419	1.38989e-63	0.00864107	0.00350895	0.0137942	0.000844377	0.070499	20	1238	574	8468		rs13014521	2	106687456	C	G	0.126243	0.00687939	0.0130183	0.597193	-1.08309	0.0643419	1.38989e-63	-0.00635164	0.0120255	0.597374	0.637515	0.737489	20	7324	8117	2159
2	106342860	106982259	ENSG00000115652	UXS1	locus270	2	106709759	rs10206639	2	106713834	T	C	0.771372	0.009447	0.00292308	0.00122987	0.372402	0.0464729	1.11659e-15	0.0253677	0.00846361	0.00272407	0.014877	0.180468	13	671	1582	6795		rs10206639	2	106713834	T	C	0.771372	-0.00434721	0.010301	0.673011	0.372402	0.0464729	1.11659e-15	-0.0116734	0.0276992	0.673437	0.565538	0.241626	13	8010	7503	7130
2	106849145	107661566	ENSG00000254126	CD8BP	locus270	2	107103824	rs7571227	2	107163995	T	C	0.361829	0.00561149	0.00256101	0.0284429	-0.306372	0.0405514	4.18395e-14	-0.0183159	0.0087036	0.0353429	0.00177884	0.456551	20	1835	711	3948		rs7571227	2	107163995	T	C	0.361829	-0.0172275	0.00900935	0.0558533	-0.306372	0.0405514	4.18395e-14	0.0562306	0.0303338	0.0637782	0.0905666	0.929733	20	1545	2241	539
2	107088010	107925714	ENSG00000144057	ST6GAL2	locus270	2	107418056	rs1034811	2	107503324	T	C	0.702783	0.0117642	0.00262221	7.24495e-06	-0.481236	0.0411505	1.35927e-31	-0.0244458	0.00583612	2.80545e-05	2.21653e-05	0.0617696	20	181	191	8640		rs1034811	2	107503324	T	C	0.702783	0.00682402	0.00947004	0.471162	-0.481236	0.0411505	1.35927e-31	-0.0141802	0.0197159	0.472002	0.0741481	0.220294	20	6099	1936	7392
2	107131749	108010777	ENSG00000229360	PPP1R2P5	locus270	2	107557336	rs17033621	2	107613912	C	T	0.470179	-0.0110829	0.00244362	5.74806e-06	0.589545	0.0365415	1.48213e-58	-0.0187991	0.00430559	1.26424e-05	3.07486e-05	0.262584	20	136	217	5797		rs17033621	2	107613912	C	T	0.470179	-0.00754341	0.00867168	0.38436	0.589545	0.0365415	1.48213e-58	-0.0127953	0.0147305	0.38505	0.167875	0.14613	20	5239	3383	8294
2	107616116	108412978	ENSG00000224568	AC096669.3	locus271	2	108145943	rs187861	2	108114345	C	T	0.684891	0.00679867	0.00258731	0.00859654	0.240703	0.0396109	1.22694e-09	0.028245	0.0117109	0.0158715	0.0946537	0.0633542	10	1301	3473	8603		rs187861	2	108114345	C	T	0.684891	-0.0188118	0.00932445	0.0436467	0.240703	0.0396109	1.22694e-09	-0.0781534	0.0408176	0.0555306	0.184525	0.0216212	10	1400	3558	10112
2	108503669	109360761	ENSG00000198203	SULT1C2	locus272	2	108905095	rs6760918	2	108904340	A	G	0.158052	0.00585638	0.00326375	0.0727543	1.00414	0.0442199	3.74443e-114	0.00583223	0.00326043	0.0736482	0.159863	0.440106	20	2571	4430	4091		rs6760918	2	108904340	A	G	0.158052	0.00781977	0.0118435	0.509087	1.00414	0.0442199	3.74443e-114	0.00778752	0.0117996	0.509266	0.664537	0.305948	20	6497	8353	6344
2	108645158	109505105	ENSG00000198075	SULT1C4	locus272	2	108994367	rs1402462	2	109006258	C	G	0.236581	-0.00291224	0.00288179	0.312224	0.491874	0.0411249	5.72221e-33	-0.00592071	0.00587968	0.313945	0.168421	0.0718637	20	5356	4532	8434		rs1402462	2	109006258	C	G	0.236581	0.00263915	0.0101647	0.795141	0.491874	0.0411249	5.72221e-33	0.00536551	0.02067	0.795188	0.150209	0.0156234	20	9075	3139	10211
2	108806245	109485532	ENSG00000169756	LIMS1	locus272	2	109150857	rs12476488	2	109155954	T	C	0.375746	0.0051099	0.00247635	0.0390671	0.275733	0.0390681	1.69216e-12	0.0185321	0.00935696	0.04764	0.100702	0.262839	17	2087	3577	5793		rs12476488	2	109155954	T	C	0.375746	-0.0222707	0.00894634	0.0127972	0.275733	0.0390681	1.69216e-12	-0.080769	0.0344047	0.0188941	0.0562032	0.0204767	17	723	1656	10127
2	108861980	109625175	ENSG00000135968	GCC2	locus272	2	109065017	rs10209071	2	109178453	C	T	0.434394	0.00571771	0.00244986	0.0196014	0.450195	0.0377025	7.26001e-33	0.0127005	0.00554475	0.0219896	0.0767907	0.370313	20	1514	3150	4734		rs10209071	2	109178453	C	T	0.434394	-0.0218217	0.00874369	0.0125704	0.450195	0.0377025	7.26001e-33	-0.0484718	0.0198417	0.0145688	0.0524956	0.0379795	20	605	1577	9832
2	108936355	109763296	ENSG00000153201	RANBP2	locus272	2	109335937	rs844113	2	109331715	T	G	0.765408	0.00243051	0.0028665	0.396493	0.313326	0.0451522	3.93975e-12	0.00775713	0.00921666	0.399989	0.27852	0.494928	20	6103	5729	3610		rs844113	2	109331715	T	G	0.765408	0.0135218	0.0101965	0.184798	0.313326	0.0451522	3.93975e-12	0.0431558	0.0331317	0.192726	0.468272	0.0840702	20	3263	6586	9159
2	109284973	109533558	ENSG00000163006	CCDC138	locus272	2	109403213	rs13407037	2	109462168	C	T	0.904573	0.00390433	0.00411115	0.342268	-0.40772	0.0579169	1.92595e-12	-0.009576	0.0101746	0.346619	0.304615	0.483799	7	5652	6015	3705		rs13407037	2	109462168	C	T	0.904573	0.00181064	0.0147016	0.901981	-0.40772	0.0579169	1.92595e-12	-0.0044409	0.0360636	0.901996	0.76869	0.435029	7	9979	9181	4967
2	109637936	110423264	ENSG00000172985	SH3RF3	locus272	2	109745804	rs143881828	2	110109210	A	T	0.770378	-0.00580364	0.00326569	0.0755429	-0.269891	0.0458227	3.86438e-09	0.0215036	0.0126388	0.0888693	0.0888693	0.387881	5	2799	3368	4565		rs143881828	2	110109210	A	T	0.770378	0.00549715	0.0102755	0.592665	-0.269891	0.0458227	3.86438e-09	-0.020368	0.0382293	0.594182	0.594182	0.11034	5	7292	7742	8784
2	109842550	110444198	ENSG00000186522	SEPT10	locus272	2	110300559	rs28615410	2	110334358	A	C	0.403579	-0.00737655	0.00249258	0.00308237	-0.62272	0.0374212	3.52747e-62	0.0118457	0.00406554	0.0035719	0.00043876	0.0739321	20	730	480	8391		rs28615410	2	110334358	A	C	0.403579	0.0213631	0.00883864	0.0156483	-0.62272	0.0374212	3.52747e-62	-0.0343062	0.0143425	0.0167606	0.0137235	0.803609	20	670	719	1567
2	109909664	110458410	ENSG00000198142	SOWAHC	locus272	2	110371911	rs1560884	2	110373197	A	G	0.257455	-0.0105332	0.00285372	0.000223334	-0.393379	0.0434013	1.26019e-19	0.0267762	0.00783284	0.000629766	0.000629472	0.0135055	15	414	532	9819		rs1560884	2	110373197	A	G	0.257455	0.0180562	0.00991588	0.068617	-0.393379	0.0434013	1.26019e-19	-0.0459002	0.0257106	0.074219	0.0518045	0.0441368	15	1715	1567	9730
2	110414753	111033480	ENSG00000186148	AC013271.3	locus273	2	110690738	rs12477779	2	110867634	G	A	0.604374	-0.00156464	0.00249491	0.530573	-0.278356	0.0375271	1.19384e-13	0.00562099	0.00899499	0.532035	0.348136	0.660435	14	7252	6410	2266		rs12477779	2	110867634	G	A	0.604374	-0.00162382	0.00883287	0.854141	-0.278356	0.0375271	1.19384e-13	0.00583359	0.031742	0.854185	0.582275	0.583768	14	9571	7631	3544
2	110453977	111033480	ENSG00000144063	MALL	locus273	2	110841447	rs10177824	2	110883709	G	A	0.0397614	-4.81476e-05	0.00626409	0.993867	-0.581971	0.0803395	4.35964e-13	8.2732e-05	0.0107636	0.993867	0.861547	0.278983	4	10803	10104	5643		rs10177824	2	110883709	G	A	0.0397614	0.00287733	0.0221035	0.896428	-0.581971	0.0803395	4.35964e-13	-0.00494412	0.0379866	0.896444	0.896444	NA	NA	9925	10139	NA
2	110853221	111483394	ENSG00000175701	LINC00116	locus273	2	110969106	rs137856165	2	110984277	C	A	0.0427435	-0.00027023	0.00584645	0.963134	-0.83521	0.0548792	2.64304e-52	0.000323547	0.00700001	0.963134	0.963107	0.463596	10	10564	10654	3876		rs137856165	2	110984277	C	A	0.0427435	0.000397988	0.0213516	0.985128	-0.83521	0.0548792	2.64304e-52	-0.000476513	0.0255644	0.985128	0.981977	0.644026	9	10714	10718	3023
2	110908041	111891795	ENSG00000231536	AC123886.2	locus273	2	111368493	rs141565137	2	111392854	A	G	0.0178926	0.0026488	0.0104967	0.800773	-1.10642	0.174797	2.45585e-10	-0.00239403	0.0094946	0.800928	0.981089	0.188391	7	9337	10738	6679		rs141565137	2	111392854	A	G	0.0178926	-0.000209068	0.0325812	0.99488	-1.10642	0.174797	2.45585e-10	0.000188959	0.0294474	0.99488	0.999617	0.331932	6	10796	10836	6035
2	110944601	111932275	ENSG00000230596	AC112229.4	locus273	2	111143954	rs72828829	2	111442823	T	G	0.0208748	0.0208955	0.0072571	0.0039854	-0.755393	0.124807	1.42631e-09	-0.0276617	0.0106388	0.00931993	0.00241794	0.0122985	9	1049	798	9869		rs72828829	2	111442823	T	G	0.0208748	-0.0783636	0.0303537	0.00983193	-0.755393	0.124807	1.42631e-09	0.103739	0.0436854	0.0175643	0.0134958	0.211993	9	693	709	7486
2	110978733	111956771	ENSG00000175772	AC112229.7	locus273	2	111132715	rs66616139	2	111474754	T	C	0.0159046	0.0317567	0.00766236	3.40536e-05	-0.92728	0.100825	3.68351e-20	-0.0342472	0.00906355	0.000157736	0.000318319	0.0648439	19	283	431	8569		rs66616139	2	111474754	T	C	0.0159046	-0.100953	0.0347908	0.00371119	-0.92728	0.100825	3.68351e-20	0.10887	0.0393424	0.00565309	0.00779347	0.184722	18	345	520	7824
2	110978733	111736823	ENSG00000204588	AC013268.5	locus273	2	110744640	rs66616139	2	111474754	T	C	0.0159046	0.0317567	0.00766236	3.40536e-05	1.10634	0.100119	2.18706e-28	0.0287043	0.00739697	0.000104221	0.000142442	0.070413	17	252	339	8470		rs66616139	2	111474754	T	C	0.0159046	-0.100953	0.0347908	0.00371119	1.10634	0.100119	2.18706e-28	-0.0912497	0.0325129	0.00500721	0.00618493	0.159729	16	323	453	8129
2	112333936	112946075	ENSG00000153208	MERTK	locus273	2	112656056	rs72825650	2	112763148	A	G	0.0328032	0.00721583	0.00716963	0.314202	1.50408	0.107217	1.04467e-44	0.0047975	0.00477904	0.315445	0.479461	0.110071	18	5368	7580	7757		rs72825650	2	112763148	A	G	0.0328032	-0.00745633	0.0242525	0.758504	1.50408	0.107217	1.04467e-44	-0.0049574	0.0161283	0.75856	0.467527	0.242658	17	8781	6579	7115
2	112380559	113378318	ENSG00000144152	FBLN7	locus273	2	112895962	rs9917306	2	112878404	A	G	0.398608	0.00011107	0.00250811	0.964678	-0.633307	0.0385002	8.46432e-61	-0.000175381	0.00396036	0.964678	0.550073	0.361819	20	10577	8114	4834		rs9917306	2	112878404	A	G	0.398608	-0.00984786	0.00882444	0.264433	-0.633307	0.0385002	8.46432e-61	0.0155499	0.0139659	0.26553	0.1589	0.443445	20	4041	3255	4891
2	112437908	112915754	ENSG00000153107	ANAPC1	locus273	2	112523848	rs10167739	2	112636761	C	T	0.662028	-0.000582456	0.00255587	0.819732	-0.274336	0.0394342	3.48066e-12	0.00212315	0.00932157	0.819827	0.27589	0.354021	18	9497	5693	4907		rs10167739	2	112636761	C	T	0.662028	-0.0035523	0.00913096	0.697247	-0.274336	0.0394342	3.48066e-12	0.0129487	0.0333359	0.697696	0.847813	0.850073	18	8225	9797	1197
2	112438826	113294738	ENSG00000153214	TMEM87B	locus273	2	112812800	rs58578755	2	112797423	T	G	0.492048	-0.000902851	0.00244976	0.712465	-0.60424	0.0373733	8.52481e-59	0.00149419	0.00405533	0.712537	0.843944	0.484428	20	8653	10014	3695		rs58578755	2	112797423	T	G	0.492048	-0.00545607	0.00863982	0.527712	-0.60424	0.0373733	8.52481e-59	0.00902964	0.0143096	0.528026	0.204035	0.120164	20	6676	3814	8644
2	112653802	113494529	ENSG00000114999	TTL	locus273	2	113239731	rs145713961	2	113117451	G	T	0.168986	-0.00327939	0.00334899	0.327472	0.362946	0.0535463	1.21705e-11	-0.00903548	0.00932303	0.332467	0.357122	0.912511	20	5517	6492	523		rs145713961	2	113117451	G	T	0.168986	-0.0138329	0.0115291	0.230206	0.362946	0.0535463	1.21705e-11	-0.0381129	0.0322591	0.237419	0.143382	0.622453	20	3751	3044	3213
2	112687430	113658724	ENSG00000169629	RGPD8	locus273	2	113127669	rs71414642	2	113187305	A	G	0.16004	-0.00346563	0.00340675	0.309019	-1.1867	0.0489097	4.8139e-130	0.00292039	0.0028733	0.309444	0.275266	0.733973	20	5327	5686	1766		rs71414642	2	113187305	A	G	0.16004	-0.0194996	0.0117871	0.0980639	-1.1867	0.0489097	4.8139e-130	0.0164318	0.00995576	0.0988446	0.243385	0.350081	20	2073	4239	5839
2	112727504	113638132	ENSG00000144161	ZC3H8	locus273	2	112969102	rs3979376	2	113225155	G	A	0.492048	0.00469927	0.00244396	0.0545042	-0.326479	0.0380809	1.00571e-17	-0.0143938	0.00767178	0.0606279	0.148485	0.632559	20	2314	4272	2488		rs3979376	2	113225155	G	A	0.492048	-0.00791857	0.00864776	0.359836	-0.326479	0.0380809	1.00571e-17	0.0242545	0.0266386	0.362559	0.334175	0.224903	20	5016	5248	7319
2	112812856	113549196	ENSG00000125630	POLR1B	locus273	2	113299492	rs11123141	2	113312044	C	A	0.698807	-0.000617852	0.00271852	0.820209	-0.542451	0.0390505	7.18268e-44	0.001139	0.00501221	0.820233	0.316637	0.197495	20	9501	6130	6561		rs11123141	2	113312044	C	A	0.698807	-0.00284134	0.0094143	0.762796	-0.542451	0.0390505	7.18268e-44	0.00523796	0.0173592	0.76285	0.306636	0.147174	20	8811	4946	8284
2	112883745	113838070	ENSG00000125611	CHCHD5	locus273	2	113341817	rs752992	2	113344047	C	T	0.775348	-0.000644358	0.00310151	0.835419	-0.628985	0.0486701	3.32022e-38	0.00102444	0.00493161	0.83544	0.616931	0.62745	20	9627	8572	2529		rs752992	2	113344047	C	T	0.775348	-0.0172283	0.0103561	0.0961968	-0.628985	0.0486701	3.32022e-38	0.0273906	0.0166007	0.0989503	0.508983	0.485895	20	2075	6969	4492
2	112912699	113908269	ENSG00000237753	AC079922.3	locus273	2	113399409	rs4849092	2	113409225	C	G	0.83002	0.0073715	0.00320088	0.021281	-1.01609	0.0425782	7.22873e-126	-0.00725477	0.00316483	0.0218877	0.00397411	0.0104682	20	1511	950	9946		rs4849092	2	113409225	C	G	0.83002	-0.00150199	0.0115067	0.896146	-1.01609	0.0425782	7.22873e-126	0.00147821	0.0113247	0.896147	0.324387	0.12304	20	9924	5147	8591
2	112983901	113811999	ENSG00000144136	SLC20A1	locus274	2	113403434	rs7566777	2	113373443	A	C	0.149105	-0.00769328	0.00344212	0.0254147	-0.425657	0.0600939	1.40862e-12	0.0180739	0.00847963	0.0330523	0.00899938	0.0669803	20	1793	1270	8533		rs7566777	2	113373443	A	C	0.149105	-0.00629633	0.0121315	0.603757	-0.425657	0.0600939	1.40862e-12	0.014792	0.0285771	0.604725	0.588546	0.0613092	20	7401	7689	9467
2	113340106	114165102	ENSG00000125637	PSD4	locus274	2	113914902	rs12466799	2	113835999	C	T	0.605368	0.00172074	0.00246242	0.484677	-0.326189	0.03779	6.0486e-18	-0.00527528	0.00757376	0.486103	0.534097	0.130038	20	6842	7989	7483		rs12466799	2	113835999	C	T	0.605368	-0.0214564	0.00885443	0.015383	-0.326189	0.03779	6.0486e-18	0.0657789	0.0281945	0.0196461	0.0921518	0.360959	20	734	2268	5713
2	113486637	114476582	ENSG00000189223	AC016683.6	locus274	2	113969099	rs7578633	2	113978650	T	C	0.393638	0.00171085	0.00253143	0.499141	-0.960029	0.0356909	2.29259e-159	-0.00178208	0.00263766	0.499276	0.839497	0.967035	20	6962	9988	197		rs7578633	2	113978650	T	C	0.393638	0.00239521	0.00884068	0.786445	-0.960029	0.0356909	2.29259e-159	-0.00249493	0.00920923	0.786455	0.832694	0.949589	20	8999	9691	385
2	113486880	114480548	ENSG00000125618	PAX8	locus274	2	113973574	rs6707386	2	113981022	A	G	0.393638	0.0016625	0.00253111	0.511293	-0.930026	0.035912	7.12915e-148	-0.00178759	0.00272243	0.511429	0.796626	0.970685	20	7076	9744	173		rs6707386	2	113981022	A	G	0.393638	0.00228361	0.00884066	0.796169	-0.930026	0.035912	7.12915e-148	-0.00245543	0.00950629	0.796179	0.826	0.955757	20	9083	9630	325
2	113835602	114734310	ENSG00000136682	CBWD2	locus274	2	114195268	rs2921832	2	114235568	C	A	0.159046	-0.00709544	0.00316678	0.025053	-1.13465	0.0470712	2.2169e-128	0.00625342	0.00280301	0.0256832	0.251523	0.480676	17	1623	5478	3728		rs2921832	2	114235568	C	A	0.159046	0.00970464	0.011823	0.411746	-1.13465	0.0470712	2.2169e-128	-0.00855298	0.010426	0.412017	0.677076	0.557574	17	5508	8449	3783
2	113907900	114864088	ENSG00000144134	RABL2A	locus274	2	114384806	rs1739509	2	114387358	A	G	0.251491	0.000770524	0.00285234	0.787055	-0.33673	0.044127	2.33062e-14	-0.00228825	0.00847602	0.787185	0.944875	0.908447	16	9223	10567	545		rs1739509	2	114387358	A	G	0.251491	-0.0167762	0.0099635	0.0922275	-0.33673	0.044127	2.33062e-14	0.0498208	0.0303007	0.100132	0.546446	0.45988	16	2086	7319	4746
2	113937143	114910639	ENSG00000240356	RPL23AP7	locus274	2	114368079	rs57435814	2	114412089	C	T	0.373757	0.00194044	0.00263632	0.461706	0.986591	0.0374894	1.24117e-152	0.00196681	0.0026732	0.461881	0.824978	0.786996	20	6637	9891	1395		rs57435814	2	114412089	C	T	0.373757	0.00652293	0.00892831	0.46503	0.986591	0.0374894	1.24117e-152	0.00661158	0.00905315	0.465202	0.775859	0.736998	20	6029	9245	2164
2	113950283	114879047	ENSG00000236397	DDX11L2	locus274	2	114356606	rs57435814	2	114412089	C	T	0.373757	0.00194044	0.00263632	0.461706	0.757941	0.0397353	4.09323e-81	0.00256015	0.00348085	0.462039	0.575052	0.501742	20	6638	8271	3549		rs57435814	2	114412089	C	T	0.373757	0.00652293	0.00892831	0.46503	0.757941	0.0397353	4.09323e-81	0.00860612	0.0117883	0.465357	0.783358	0.647494	20	6031	9302	2980
2	113973171	114776358	ENSG00000146556	WASH2P	locus274	2	114341664	rs793069	2	114395913	G	C	0.0884692	0.00125294	0.00414713	0.762559	0.315622	0.053154	2.88729e-09	0.00396975	0.0131565	0.762856	0.762856	0.953144	17	9023	9517	281		rs793069	2	114395913	G	C	0.0884692	-0.00140064	0.0152092	0.926625	0.315622	0.053154	2.88729e-09	-0.00443772	0.0481938	0.926634	0.926634	0.796212	17	10165	10326	1630
2	114127268	114890109	ENSG00000115084	SLC35F5	locus274	2	114462588	rs6542171	2	114514338	G	T	0.54175	-0.000315187	0.00244474	0.897417	-0.331724	0.0380962	3.10576e-18	0.000950147	0.00737061	0.897429	0.636957	0.69078	20	10068	8735	2052		rs6542171	2	114514338	G	T	0.54175	0.00525094	0.00866925	0.544716	-0.331724	0.0380962	3.10576e-18	-0.0158293	0.0261971	0.545686	0.962645	0.725495	20	6847	10575	2264
2	114220055	115183399	ENSG00000115091	ACTR3	locus274	2	114647537	rs13004463	2	114693326	A	G	0.054672	-0.00880815	0.00478221	0.0654959	-0.709975	0.0695031	1.69852e-24	0.0124063	0.00684436	0.0698892	0.142589	0.953677	20	2503	4191	277		rs13004463	2	114693326	A	G	0.054672	0.0144707	0.0190139	0.446622	-0.709975	0.0695031	1.69852e-24	-0.020382	0.0268554	0.447879	0.772495	0.0578415	20	5856	9219	9517
2	115635441	116416918	ENSG00000235026	AC066593.1	locus275	2	115888512	rs10445864	2	115929277	A	G	0.643141	-0.0058616	0.00249812	0.0189558	-0.31329	0.0398538	3.81123e-15	0.0187098	0.00832148	0.0245521	0.0406344	0.716768	20	1594	2374	1881		rs10445864	2	115929277	A	G	0.643141	-0.00919914	0.00902046	0.307819	-0.31329	0.0398538	3.81123e-15	0.029363	0.0290339	0.311857	0.422069	0.336288	20	4480	6129	5995
2	118020428	119018969	ENSG00000236255	AC009404.2	locus277	2	118591513	rs67260381	2	118519547	A	G	0.15507	0.00239639	0.00339331	0.480056	-0.585929	0.0554096	3.91261e-26	-0.0040899	0.00580423	0.481033	0.00797225	0.00110248	20	6808	1224	10430		rs67260381	2	118519547	A	G	0.15507	0.0123696	0.0119347	0.299997	-0.585929	0.0554096	3.91261e-26	-0.0211111	0.0204665	0.302308	0.0823706	0.268479	20	4390	2089	6809
2	118043192	119023562	ENSG00000088205	DDX18	locus277	2	118572226	rs204832	2	118528072	G	A	0.824056	0.00299137	0.00325461	0.358033	-0.538805	0.0535374	7.96174e-24	-0.00555187	0.00606555	0.360028	0.0065036	0.00246218	20	5782	1140	10305		rs204832	2	118528072	G	A	0.824056	-0.0291044	0.0113699	0.0104743	-0.538805	0.0535374	7.96174e-24	0.0540165	0.021774	0.0131095	0.115008	0.266305	20	566	2605	6836
2	118198215	118944055	ENSG00000125633	CCDC93	locus277	2	118673054	rs7577216	2	118656209	A	G	0.0904573	0.00278646	0.00465579	0.549511	-0.520367	0.074699	3.25655e-12	-0.00535479	0.00898008	0.550977	0.604028	0.0729214	15	7401	8485	8412		rs7577216	2	118656209	A	G	0.0904573	0.00789957	0.0150583	0.599863	-0.520367	0.074699	3.25655e-12	-0.0151808	0.0290199	0.600894	0.323768	0.263181	15	7361	5140	6871
2	118329832	119239562	ENSG00000125629	INSIG2	locus277	2	118846028	rs35858640	2	118818568	T	C	0.0924453	-0.00706176	0.00437426	0.106443	0.576664	0.0724057	1.66095e-15	-0.0122459	0.00773973	0.113601	0.184036	0.0529662	19	3145	4749	8805		rs35858640	2	118818568	T	C	0.0924453	0.00981232	0.0149203	0.510764	0.576664	0.0724057	1.66095e-15	0.0170157	0.0259616	0.512199	0.370967	0.305471	19	6529	5615	6350
2	119571670	120216109	ENSG00000115107	STEAP3	locus277	2	119981384	rs3754847	2	120010575	T	C	0.44334	0.00679205	0.00246755	0.00591341	-0.344712	0.0384277	2.9545e-19	-0.0197036	0.00748772	0.00850218	0.0117271	0.686287	20	1008	1433	2085		rs3754847	2	120010575	T	C	0.44334	-0.00533605	0.00870571	0.539918	-0.344712	0.0384277	2.9545e-19	0.0154797	0.0253139	0.540861	0.887545	0.469718	20	6788	10083	4657
2	119612857	120536543	ENSG00000186132	C2orf76	locus278	2	120059801	rs6711760	2	120077632	T	A	0.645129	-0.00188895	0.00255916	0.460446	-0.490327	0.0413503	1.95834e-32	0.00385242	0.00522939	0.461313	0.559406	0.514984	20	6632	8168	3436		rs6712455	2	120078243	G	A	0.648111	0.00778772	0.00904754	0.389373	-0.490119	0.0413474	2.05939e-32	-0.0158895	0.0185085	0.390619	0.476731	0.509063	20	5279	6665	4252
2	119858061	120815000	ENSG00000163075	PCDP1	locus278	2	120302008	rs2920695	2	120318903	C	T	0.510934	0.00152204	0.00243507	0.531939	-0.355547	0.0379085	6.65491e-21	-0.00428084	0.006864	0.532847	0.535604	0.0252716	20	7262	8005	9431		rs2920695	2	120318903	C	T	0.510934	-0.00409391	0.00864143	0.635675	-0.355547	0.0379085	6.65491e-21	0.0115144	0.0243356	0.636105	0.751099	0.172492	20	7653	9063	7979
2	119899429	120612129	ENSG00000155368	DBI	locus278	2	120124497	rs11896956	2	120135332	G	A	0.191849	0.00502031	0.00310448	0.105852	0.341847	0.0508677	1.81327e-11	0.0146858	0.0093407	0.115894	0.0709446	0.656381	7	3177	3006	2310		rs11896956	2	120135332	G	A	0.191849	0.0111602	0.0109724	0.3091	0.341847	0.0508677	1.81327e-11	0.0326467	0.032463	0.314579	0.549655	0.246494	7	4517	7364	7073
2	120055639	120679988	ENSG00000231013	AC013275.2	locus278	2	120234024	rs2579625	2	120239798	T	C	0.687873	0.0017165	0.00261628	0.511771	0.315595	0.0367579	9.02324e-18	0.00543893	0.00831417	0.512999	0.357577	0.0713185	14	7093	6500	8449		rs2579625	2	120239798	T	C	0.687873	0.0112793	0.00932408	0.226396	0.315595	0.0367579	9.02324e-18	0.0357397	0.0298363	0.23097	0.340518	0.979579	14	3689	5315	146
2	120272934	121184214	ENSG00000115109	EPB41L5	locus278	2	120770581	rs1713080	2	120770857	A	G	0.212724	-0.00347792	0.00296583	0.240931	-0.621392	0.0458474	7.55538e-42	0.00559697	0.00479071	0.242687	0.0990902	0.129171	20	4640	3550	7495		rs1713080	2	120770857	A	G	0.212724	0.0103788	0.0105607	0.325714	-0.621392	0.0458474	7.55538e-42	-0.0167026	0.0170398	0.326982	0.147863	0.162426	20	4664	3110	8094
2	120300502	120808458	ENSG00000144120	TMEM177	locus278	2	120436743	rs7571822	2	120443665	C	T	0.842942	-0.00667685	0.00331979	0.0443013	-0.296916	0.0458164	9.13779e-11	0.0224873	0.011707	0.0547505	0.0441001	0.609933	20	2212	2452	2678		rs7571822	2	120443665	C	T	0.842942	-0.0230509	0.0118809	0.0523598	-0.296916	0.0458164	9.13779e-11	0.0776343	0.041769	0.0630759	0.104006	0.502491	20	1525	2456	4330
2	120517250	121516109	ENSG00000144118	RALB	locus278	2	120997640	rs4594445	2	121016751	C	T	0.718688	0.0057124	0.0026681	0.0322743	-0.505654	0.0431298	9.60155e-32	-0.011297	0.0053638	0.03519	0.0348113	0.189776	20	1831	2242	6663		rs4594445	2	121016751	C	T	0.718688	-0.00142438	0.00961153	0.882189	-0.505654	0.0431298	9.60155e-32	0.0028169	0.0190096	0.882199	0.26474	0.149422	20	9816	4481	8255
2	121590092	122426810	ENSG00000115112	TFCP2L1	locus279	2	121974163	rs3768909	2	121998558	T	C	0.0149105	0.00349471	0.0126632	0.782568	0.750803	0.124099	1.44807e-09	0.00465464	0.0168837	0.782788	0.782788	NA	NA	9184	9656	NA		NA	NA	NA	NA	NA	NA	NA	NA	NA	NA	NA	NA	NA	NA	NA	NA	NA	NA	10839	10839	NA
2	122132592	122545075	ENSG00000155438	MKI67IP	locus279	2	122484521	rs60855147	2	122467440	T	C	0.0178926	0.0136268	0.00834867	0.102635	-0.423382	0.0729594	6.51466e-09	-0.0321856	0.0204842	0.116127	0.116127	0.549518	6	3182	3808	3154		rs60855147	2	122467440	T	C	0.0178926	0.00613583	0.0325906	0.850665	-0.423382	0.0729594	6.51466e-09	-0.0144924	0.0770173	0.850743	0.850743	0.880718	6	9541	9820	950
2	124733494	125131031	ENSG00000228400	AC079154.1	locus281	2	124774435	rs13426564	2	124786405	A	T	0.200795	-0.00178482	0.00313831	0.569547	0.465678	0.0511298	8.40978e-20	-0.00383273	0.00675236	0.570298	0.943389	0.649197	20	7570	10555	2373		rs13426564	2	124786405	A	T	0.200795	-0.0120751	0.0107845	0.262854	0.465678	0.0511298	8.40978e-20	-0.0259302	0.0233331	0.266437	0.351966	0.129079	20	4050	5432	8509
2	126902173	127840867	ENSG00000136732	GYPC	locus282	2	127413509	rs1550407	2	127401993	C	T	0.692843	0.00209787	0.00265977	0.430264	-0.298039	0.0417021	8.87828e-13	-0.00703891	0.00897842	0.433051	0.362207	0.28273	6	6401	6552	5595		rs1550407	2	127401993	C	T	0.692843	-0.00503636	0.00936449	0.590705	-0.298039	0.0417021	8.87828e-13	0.0168983	0.0315092	0.591753	0.535998	0.122445	6	7274	7219	8600
2	127390223	128282263	ENSG00000260163	RP11-521O16.2	locus283	2	127782787	rs77279236	2	127782552	T	C	0.137177	0.0052067	0.00370276	0.159674	-0.451971	0.0596641	3.5841e-14	-0.01152	0.00833241	0.166803	0.224116	0.930063	12	3802	5205	410		rs77279236	2	127782552	T	C	0.137177	-0.00942465	0.0125614	0.45308	-0.451971	0.0596641	3.5841e-14	0.0208523	0.0279284	0.455283	0.730726	0.414991	12	5921	8911	5164
2	127476145	128010604	ENSG00000260634	RP11-521O16.1	locus283	2	127781828	rs6431218	2	127792149	T	C	0.180915	-4.83861e-05	0.00307625	0.987451	0.290346	0.0490673	3.2726e-09	-0.00016665	0.0105952	0.987451	0.987451	0.847322	8	10744	10774	970		rs6431218	2	127792149	T	C	0.180915	-0.0041447	0.0112201	0.711829	0.290346	0.0490673	3.2726e-09	-0.014275	0.038719	0.712364	0.712364	0.519747	8	8355	8767	4133
2	127528601	128513697	ENSG00000169967	MAP3K2	locus283	2	128056306	rs58063879	2	128023256	T	G	0.232604	0.00824157	0.00289867	0.00446592	-0.423943	0.0494371	9.87398e-18	-0.0194403	0.00720342	0.00695989	0.0558682	0.328561	20	928	2700	5132		rs58063879	2	128023256	T	G	0.232604	0.00254911	0.0102319	0.803258	-0.423943	0.0494371	9.87398e-18	-0.00601285	0.0241453	0.80334	0.0165346	0.00466239	20	9144	795	10451
2	127662420	128629927	ENSG00000163161	ERCC3	locus283	2	128014866	rs1850689	2	128140322	G	A	0.713718	-0.00938248	0.00269422	0.000496864	-0.401334	0.0429365	9.00348e-21	0.0233782	0.00716395	0.00110117	0.00889156	0.825102	20	493	1262	1127		rs1850689	2	128140322	G	A	0.713718	0.00267146	0.00957116	0.780156	-0.401334	0.0429365	9.00348e-21	-0.00665644	0.023859	0.780252	0.109823	0.016234	20	8952	2545	10203
2	127772047	128571540	ENSG00000236682	AC068282.3	locus283	2	128146706	rs59027829	2	128081040	T	C	0.767396	-0.00804303	0.00288896	0.00536829	-1.35089	0.030533	0	0.00595387	0.00214279	0.00545995	0.0140691	0.322043	20	852	1552	5194		rs59027829	2	128081040	T	C	0.767396	-0.00241354	0.0102316	0.813517	-1.35089	0.030533	0	0.00178663	0.00757406	0.813519	0.0239518	0.0128879	20	9213	982	10275
2	127780399	128406283	ENSG00000186684	CYP27C1	locus283	2	127941696	rs11683344	2	127956252	C	A	0.257455	0.000918982	0.00278623	0.741528	-0.354383	0.0433876	3.13957e-16	-0.00259319	0.0078686	0.741731	0.0948737	0.0143435	20	8888	3477	9791		rs11683344	2	127956252	C	A	0.257455	0.0040442	0.00987835	0.682246	-0.354383	0.0433876	3.13957e-16	-0.011412	0.0279098	0.682623	0.0212027	0.00238641	20	8090	909	10537
2	127965091	128875037	ENSG00000272789	RP11-286H15.1	locus283	2	128383572	rs78022502	2	128396167	C	A	0.0646123	0.00179641	0.00514514	0.726979	0.557256	0.0837803	2.90332e-11	0.00322367	0.0092457	0.727339	0.737483	0.267632	8	8780	9351	5745		rs78022502	2	128396167	C	A	0.0646123	-0.042576	0.0176014	0.0155676	0.557256	0.0837803	2.90332e-11	-0.0764029	0.0336097	0.0230116	0.0654308	0.0175161	8	814	1795	10178
2	128102569	129082086	ENSG00000270081	RP5-935K16.1	locus283	2	128601127	rs11688522	2	128601490	C	T	0.511928	0.000469544	0.00244443	0.847674	-0.648481	0.036333	2.9823e-71	-0.000724067	0.00376968	0.847682	0.509595	0.204887	20	9719	7811	6465		rs11688522	2	128601490	C	T	0.511928	0.0182115	0.00865082	0.0352758	-0.648481	0.036333	2.9823e-71	-0.0280833	0.0134326	0.0365562	0.115688	0.928056	20	1101	2622	557
2	128399178	129022103	ENSG00000144231	POLR2D	locus283	2	128603840	rs72848837	2	128603599	C	T	0.102386	0.00658182	0.00424779	0.121269	-0.821361	0.0700251	8.99687e-32	-0.00801331	0.00521657	0.124508	0.151414	0.541097	20	3287	4321	3220		rs72848837	2	128603599	C	T	0.102386	0.0217295	0.0142548	0.127418	-0.821361	0.0700251	8.99687e-32	-0.0264554	0.017501	0.130622	0.277583	0.854042	20	2490	4624	1158
2	128584780	129154507	ENSG00000136731	UGGT1	locus283	2	128848774	rs79661180	2	129005890	G	C	0.0367793	0.00212128	0.00653525	0.745491	-0.488934	0.0647769	4.42107e-14	-0.00433858	0.0133787	0.745718	0.990103	0.232532	15	8912	10786	6142		rs79661180	2	129005890	G	C	0.0367793	0.0488767	0.0229763	0.0333982	-0.488934	0.0647769	4.42107e-14	-0.0999659	0.0488234	0.040609	0.0728393	0.941958	14	1182	1919	445
2	130252475	131141569	ENSG00000214100	AC079776.2	locus285	2	130680435	rs1882608	2	130695820	A	C	0.694831	-0.00122492	0.00294263	0.677215	0.554982	0.0394477	5.90451e-45	-0.00220713	0.00530454	0.677348	0.58575	0.83957	20	8388	8337	1032		rs1882608	2	130695820	A	C	0.694831	0.0117981	0.0093846	0.20869	0.554982	0.0394477	5.90451e-45	0.0212585	0.0169771	0.210502	0.190843	0.176566	20	3472	3631	7926
2	130298314	131158228	ENSG00000222014	RAB6C	locus285	2	130737235	rs1882608	2	130695820	A	C	0.694831	-0.00122492	0.00294263	0.677215	0.752477	0.0380858	6.92819e-87	-0.00162785	0.00391147	0.677283	0.253136	0.162398	20	8387	5499	7017		rs1882608	2	130695820	A	C	0.694831	0.0117981	0.0093846	0.20869	0.752477	0.0380858	6.92819e-87	0.015679	0.0124968	0.20961	0.0982788	0.0743955	20	3463	2371	9280
2	130475906	131158228	ENSG00000225449	AC079776.7	locus285	2	130724165	rs1882608	2	130695820	A	C	0.694831	-0.00122492	0.00294263	0.677215	0.914188	0.0365225	2.82383e-138	-0.0013399	0.0032193	0.677257	0.521928	0.650393	20	8386	7901	2355		rs1882608	2	130695820	A	C	0.694831	0.0117981	0.0093846	0.20869	0.914188	0.0365225	2.82383e-138	0.0129055	0.0102784	0.209263	0.195522	0.301339	20	3455	3696	6390
2	130514507	131150245	ENSG00000152076	CCDC74B	locus285	2	130896860	rs2897674	2	130928979	A	G	0.342942	0.0024285	0.00257466	0.345562	-0.473601	0.0398217	1.28624e-32	-0.00512774	0.00545341	0.347074	0.335713	0.607813	20	5664	6290	2692		rs2897674	2	130928979	A	G	0.342942	0.00556602	0.00909954	0.540748	-0.473601	0.0398217	1.28624e-32	-0.0117526	0.0192389	0.541283	0.636771	0.565825	20	6795	8109	3714
2	130580404	131141569	ENSG00000213225	AC018804.7	locus285	2	130986949	rs34898888	2	130965101	C	T	0.397614	0.00370518	0.00254253	0.145039	-0.340867	0.0384755	8.04948e-19	-0.0108699	0.00755925	0.150446	0.281401	0.988836	20	3596	5757	73		rs34898888	2	130965101	C	T	0.397614	0.00250504	0.00882687	0.776566	-0.340867	0.0384755	8.04948e-19	-0.00734902	0.0259086	0.776678	0.494135	0.750579	20	8928	6831	2039
2	130654368	131590232	ENSG00000240253	AC140481.7	locus285	2	131447706	rs146762588	2	131150260	A	G	0.0994036	0.00335623	0.0042327	0.427819	-0.919691	0.076178	1.46821e-33	-0.0036493	0.00461223	0.428813	0.930126	0.393546	17	6371	10491	4514		rs146762588	2	131150260	A	G	0.0994036	-0.0320823	0.0144611	0.026519	-0.919691	0.076178	1.46821e-33	0.0348838	0.0159871	0.0291102	0.197089	0.339294	17	935	3717	5967
2	130668318	131158228	ENSG00000180178	AC018865.8	locus285	2	130748029	rs55841189	2	131117120	A	G	0.0685885	-0.00154156	0.00496832	0.75635	0.497919	0.0884572	1.81337e-08	-0.003096	0.00999331	0.756708	0.756708	0.747182	15	8985	9485	1678		rs55841189	2	131117120	A	G	0.0685885	-0.024485	0.0170969	0.152106	0.497919	0.0884572	1.81337e-08	-0.0491747	0.0354306	0.165163	0.165163	0.700602	15	2923	3346	2480
2	130680990	131141569	ENSG00000136710	CCDC115	locus285	2	131095814	rs55872863	2	131104524	A	G	0.2167	-0.00155142	0.00312466	0.619537	0.474649	0.05232	1.1681e-19	-0.00326856	0.00659295	0.62006	0.524121	0.482982	20	7948	7915	3709		rs55872863	2	131104524	A	G	0.2167	-0.00414768	0.0104835	0.692371	0.474649	0.05232	1.1681e-19	-0.00873841	0.0221078	0.692648	0.505868	0.406055	20	8175	6934	5258
2	130686810	131590518	ENSG00000178162	AC140481.1	locus285	2	131174328	rs55841189	2	131117120	A	G	0.0685885	-0.00154156	0.00496832	0.75635	-0.564421	0.0883043	1.63973e-10	0.00273122	0.00881287	0.756628	0.758976	0.77514	13	8982	9495	1471		rs55841189	2	131117120	A	G	0.0685885	-0.024485	0.0170969	0.152106	-0.564421	0.0883043	1.63973e-10	0.0433808	0.031042	0.162268	0.066725	0.819781	13	2890	1815	1427
2	130686810	131158228	ENSG00000072135	PTPN18	locus285	2	131113580	rs9967796	2	131131869	G	A	0.199801	-0.00199348	0.00311888	0.522715	-0.538592	0.0475717	1.02474e-29	0.00370128	0.00580002	0.523377	0.821607	0.674414	16	7178	9863	2173		rs9967796	2	131131869	G	A	0.199801	-0.0141309	0.0108057	0.190967	-0.538592	0.0475717	1.02474e-29	0.0262368	0.0201964	0.193914	0.099937	0.791001	16	3280	2394	1675
2	131150245	132035227	ENSG00000178171	AMER3	locus285	2	131513008	rs56066739	2	131574550	T	C	0.667992	-0.00527213	0.00255129	0.0387857	0.23548	0.0394896	2.47525e-09	-0.0223889	0.0114666	0.0508746	0.0647927	0.509153	9	2147	2884	3491		rs56066739	2	131574550	T	C	0.667992	0.00699198	0.00918003	0.446268	0.23548	0.0394896	2.47525e-09	0.0296925	0.039301	0.449941	0.370468	0.205152	9	5877	5611	7571
2	131483957	131593770	ENSG00000229797	AC140481.8	locus286	2	131501111	rs6731459	2	131501378	C	T	0.0308151	0.00908633	0.00767445	0.236424	0.580174	0.0710284	3.13045e-16	0.0156614	0.0133661	0.241307	0.144392	0.240869	4	4627	4213	6050		rs6731459	2	131501378	C	T	0.0308151	-0.00904932	0.024999	0.717361	0.580174	0.0710284	3.13045e-16	-0.0155976	0.043131	0.717626	0.622525	0.723024	4	8400	7991	2277
2	131547492	132069241	ENSG00000233221	AC133785.1	locus286	2	131588551	rs2625036	2	131581123	C	T	0.28827	0.00507875	0.00263931	0.0543208	0.280663	0.0437189	1.36524e-10	0.0180955	0.00981722	0.0652931	0.0964746	0.68922	13	2399	3510	2061		rs2625036	2	131581123	C	T	0.28827	-0.00913736	0.00954504	0.338421	0.280663	0.0437189	1.36524e-10	-0.0325564	0.0343849	0.34373	0.357021	0.498544	13	4836	5484	4372
2	131549310	132299521	ENSG00000136002	ARHGEF4	locus286	2	131594489	rs3792004	2	131888815	G	C	0.109344	-0.00672696	0.00362818	0.0637265	-0.410936	0.0478918	9.4454e-18	0.0163698	0.00903282	0.0699456	0.0555184	0.487126	20	2504	2693	3675		rs3792004	2	131888815	G	C	0.109344	0.0117371	0.0138524	0.39683	-0.410936	0.0478918	9.4454e-18	-0.0285618	0.0338732	0.399119	0.546297	0.375471	20	5374	7317	5556
2	131567437	132286731	ENSG00000152102	FAM168B	locus286	2	131805449	rs2288189	2	131800943	C	G	0.109344	-0.00593523	0.00367004	0.105832	-0.357426	0.0452101	2.66031e-15	0.0166055	0.0104806	0.113102	0.0543452	0.380627	20	3139	2665	4632		rs2288189	2	131800943	C	G	0.109344	0.0107198	0.0138497	0.438926	-0.357426	0.0452101	2.66031e-15	-0.0299916	0.0389337	0.441107	0.530332	0.450613	20	5791	7170	4828
2	131714349	132517864	ENSG00000233087	AC073869.1	locus286	2	132118066	rs1976953	2	132097473	G	A	0.884692	0.0074687	0.00362119	0.0391599	0.698578	0.0459279	3.02127e-52	0.0106913	0.00523109	0.0409735	0.0703554	0.609708	20	1939	2994	2682		rs1976953	2	132097473	G	A	0.884692	0.0025929	0.0135289	0.848011	0.698578	0.0459279	3.02127e-52	0.00371169	0.0193678	0.848023	0.804368	0.398663	20	9512	9457	5320
2	131714349	132596843	ENSG00000224425	AC073869.2	locus286	2	132109787	rs1976953	2	132097473	G	A	0.884692	0.0074687	0.00362119	0.0391599	0.841537	0.0449377	2.99608e-78	0.00887507	0.00432908	0.0403541	0.071565	0.448205	20	1926	3027	4027		rs1976953	2	132097473	G	A	0.884692	0.0025929	0.0135289	0.848011	0.841537	0.0449377	2.99608e-78	0.00308115	0.0160772	0.848019	0.671766	0.36246	20	9511	8404	5697
2	131756167	132651587	ENSG00000173272	MZT2A	locus286	2	132222473	rs13382477	2	132245126	T	C	0.0924453	-0.00442095	0.00427964	0.301595	-0.744374	0.0474811	2.1631e-55	0.00593915	0.00576178	0.302642	0.550591	0.938058	20	5245	8121	364		rs13382477	2	132245126	T	C	0.0924453	0.0058089	0.0149145	0.696921	-0.744374	0.0474811	2.1631e-55	-0.00780374	0.0200425	0.69701	0.469841	0.334896	20	8219	6606	6010
2	131758648	132680699	ENSG00000075886	TUBA3D	locus286	2	132233666	rs10205714	2	132243553	T	C	0.0914513	-0.00470885	0.00429839	0.273301	-0.670741	0.0521558	7.52622e-38	0.00702038	0.00643163	0.275036	0.525334	0.97033	20	4964	7922	177		rs10205714	2	132243553	T	C	0.0914513	0.0059794	0.0149875	0.689923	-0.670741	0.0521558	7.52622e-38	-0.00891462	0.0223555	0.690065	0.593561	0.330125	20	8158	7736	6065
2	131785790	132612997	ENSG00000152117	AC093838.4	locus286	2	132250386	rs10194774	2	132263712	G	A	0.219682	0.000438525	0.00309769	0.887424	-1.11921	0.0425356	1.38731e-152	-0.000391817	0.00276779	0.887425	0.641417	0.676162	20	10009	8769	2158		rs10194774	2	132263712	G	A	0.219682	-0.00200675	0.0104317	0.847452	-1.11921	0.0425356	1.38731e-152	0.001793	0.00932083	0.847456	0.530638	0.251702	20	9507	7172	7006
2	131797308	132345807	ENSG00000115762	PLEKHB2	locus286	2	131862420	rs4850126	2	131866050	A	T	0.781312	-0.00134248	0.00304089	0.658868	-0.306396	0.0512906	2.31892e-09	0.00438152	0.00995176	0.659737	0.659737	0.882387	7	8263	8890	722		rs4850126	2	131866050	A	T	0.781312	-0.00485496	0.0104491	0.642196	-0.306396	0.0512906	2.31892e-09	0.0158454	0.0342061	0.643198	0.643198	0.579437	7	7720	8163	3586
2	131843095	132591435	ENSG00000163040	CCDC74A	locus286	2	132285248	rs12469409	2	132278176	G	T	0.323062	-0.000677681	0.00272004	0.80325	-0.442512	0.0391498	1.26749e-29	0.00153144	0.00614832	0.803297	0.563546	0.643704	20	9353	8194	2416		rs12469409	2	132278176	G	T	0.323062	-0.000414313	0.00923561	0.964219	-0.442512	0.0391498	1.26749e-29	0.000936274	0.020871	0.964219	0.732176	0.621333	20	10513	8924	3230
2	131955255	132596843	ENSG00000273073	RP11-109E12.1	locus286	2	132219394	rs60415628	2	132246409	T	C	0.0914513	-0.00405786	0.0044051	0.356961	1.04706	0.0643988	1.92842e-59	-0.00387548	0.00421386	0.357731	0.658632	0.892511	20	5761	8882	652		rs60415628	2	132246409	T	C	0.0914513	0.00432637	0.0149861	0.772817	1.04706	0.0643988	1.92842e-59	0.00413192	0.0143148	0.772851	0.50507	0.292896	20	8899	6925	6487
2	132083291	132921595	ENSG00000213222	AC093724.2	locus286	2	132480826	rs6738406	2	132485367	T	G	0.33996	-0.000683412	0.00266614	0.797696	-0.556318	0.0419852	4.49111e-40	0.00122845	0.00479338	0.797733	0.551836	0.37068	20	9306	8128	4729		rs6738406	2	132485367	T	G	0.33996	0.00418154	0.00911842	0.646535	-0.556318	0.0419852	4.49111e-40	-0.00751646	0.0164005	0.646732	0.400665	0.359943	20	7763	5902	5731
2	132106728	132747732	ENSG00000223588	AC103564.9	locus286	2	132534140	rs4078905	2	132584030	G	A	0.358847	-0.0020784	0.0026688	0.436111	0.420668	0.0420391	1.42591e-23	-0.00494071	0.00636337	0.437495	0.33222	0.566504	20	6438	6260	3029		rs4078905	2	132584030	G	A	0.358847	0.00999997	0.00900941	0.267021	0.420668	0.0420391	1.42591e-23	0.0237717	0.0215483	0.269948	0.282067	0.604348	20	4092	4663	3371
2	132192817	132626621	ENSG00000229203	AC103564.7	locus286	2	132587374	rs9283438	2	132589640	A	G	0.358847	-0.00262658	0.00271239	0.332863	0.400487	0.0424464	3.90552e-21	-0.00655846	0.0068083	0.335395	0.292951	0.622956	20	5555	5894	2568		rs9283438	2	132589640	A	G	0.358847	0.0111115	0.00901104	0.217537	0.400487	0.0424464	3.90552e-21	0.0277451	0.0226916	0.221441	0.282838	0.589952	20	3596	4669	3495
2	132201395	132685070	ENSG00000197927	C2orf27A	locus286	2	132479948	rs9287331	2	132531523	G	A	0.604374	0.00432396	0.00258065	0.0938299	-0.254051	0.0393558	1.08055e-10	-0.0170201	0.0104946	0.104848	0.104848	0.791397	15	3039	3646	1355		rs9287331	2	132531523	G	A	0.604374	-0.00933273	0.00884118	0.291152	-0.254051	0.0393558	1.08055e-10	0.0367357	0.035263	0.297522	0.297522	0.388842	15	4346	4836	5421
2	132663004	133353208	ENSG00000183840	GPR39	locus286	2	133174147	rs6430306	2	133154494	G	A	0.524851	-0.000706977	0.00246421	0.774191	-0.29888	0.0406046	1.82899e-13	0.00236542	0.00825108	0.774357	0.51364	0.857619	12	9112	7847	890		rs4473440	2	133150319	G	A	0.178926	-0.018521	0.011285	0.100755	0.407521	0.0554163	1.92627e-13	-0.045448	0.0283731	0.1092	0.127706	0.60841	7	2209	2816	3338
2	133152621	133837408	ENSG00000150551	LYPD1	locus287	2	133402426	rs76958858	2	133346781	A	C	0.193837	-0.00617366	0.00354936	0.0819691	0.724375	0.0533265	4.99792e-42	-0.00852275	0.0049399	0.0844758	0.412892	0.545349	7	2736	7022	3184		rs76958858	2	133346781	A	C	0.193837	0.000431041	0.01093	0.968542	0.724375	0.0533265	4.99792e-42	0.000595052	0.015089	0.968543	0.156444	0.668576	7	10572	3224	2776
2	134930236	135720715	ENSG00000152128	TMEM163	locus288	2	135213330	rs512499	2	135221034	G	A	0.518887	-0.00582612	0.00244708	0.0172728	-0.345825	0.0380609	1.02649e-19	0.016847	0.00731495	0.0212735	0.00259374	0.543922	20	1485	823	3192		rs512499	2	135221034	G	A	0.518887	0.0274864	0.00868658	0.00155489	-0.345825	0.0380609	1.02649e-19	-0.0794808	0.026598	0.00280607	0.00326715	0.318603	20	241	327	6197
2	135191365	136136056	ENSG00000224043	AC016725.4	locus288	2	135493034	rs62168869	2	135646779	A	G	0.501988	-0.00603764	0.00246889	0.0144658	-0.422687	0.0365419	6.04402e-31	0.014284	0.00597006	0.0167296	0.00673486	0.0388201	20	1333	1157	9097		rs62168869	2	135646779	A	G	0.501988	0.0273433	0.00868082	0.00163354	-0.422687	0.0365419	6.04402e-31	-0.0646892	0.0212851	0.0023722	0.00288281	0.0530276	20	217	307	9592
2	135235680	136136056	ENSG00000082258	CCNT2	locus288	2	135675805	rs3769026	2	135677043	G	T	0.329026	-0.00521432	0.00276604	0.0594138	0.375245	0.0393639	1.53212e-21	-0.0138958	0.00751405	0.0644137	0.0183876	0.0213337	20	2377	1722	9561		rs3769026	2	135677043	G	T	0.329026	0.0212461	0.00921715	0.0211634	0.375245	0.0393639	1.53212e-21	0.0566191	0.0252709	0.0250593	0.00847739	0.0237069	20	860	550	10079
2	135621556	136609320	ENSG00000115839	RAB3GAP1	locus288	2	135809835	rs10178915	2	136117820	A	G	0.104374	0.00223771	0.00438115	0.609519	-0.271058	0.0474456	1.10982e-08	-0.00825548	0.0162276	0.610941	0.610941	0.678258	12	7863	8538	2137		rs10178915	2	136117820	A	G	0.104374	-0.00359843	0.0141271	0.798941	-0.271058	0.0474456	1.10982e-08	0.0132755	0.0521701	0.799136	0.799136	0.496212	12	9105	9417	4395
2	135845903	136785727	ENSG00000048991	R3HDM1	locus288	2	136289025	rs56975343	2	136340817	C	T	0.0228628	0.00514276	0.00954198	0.589913	0.61575	0.0869366	1.41322e-12	0.00835203	0.0155413	0.590986	0.870786	0.511552	12	7719	10156	3469		rs56975343	2	136340817	C	T	0.0228628	-0.000469691	0.0288971	0.987032	0.61575	0.0869366	1.41322e-12	-0.000762795	0.04693	0.987032	0.823806	0.622573	12	10727	9612	3212
2	136031588	136837053	ENSG00000144224	UBXN4	locus288	2	136499189	rs58968019	2	136530248	A	G	0.0606362	0.00446238	0.00621916	0.473053	-0.675998	0.062775	4.84405e-27	-0.00660117	0.00922036	0.474032	0.43717	0.676722	17	6741	7230	2152		rs58968019	2	136530248	A	G	0.0606362	-0.00287842	0.0180983	0.873634	-0.675998	0.062775	4.84405e-27	0.00425803	0.0267756	0.873648	0.434721	0.846473	17	9726	6256	1234
2	136085367	137045899	ENSG00000076003	MCM6	locus288	2	136597196	rs7564577	2	136576166	C	T	0.818091	-0.00378968	0.00359128	0.291314	-0.561054	0.0434485	3.79774e-38	0.00675456	0.00642228	0.292919	0.338254	0.880522	20	5146	6311	741		rs7564577	2	136576166	C	T	0.818091	-0.0020003	0.011197	0.858216	-0.561054	0.0434485	3.79774e-38	0.00356526	0.019959	0.858229	0.0921286	0.873808	20	9607	2267	1006
2	136184333	137156686	ENSG00000115866	DARS	locus288	2	136664247	rs78168253	2	136683320	C	T	0.0308151	-0.00230641	0.00954935	0.809148	0.9198	0.12724	4.87158e-13	-0.00250751	0.0103878	0.809252	0.738296	0.813247	11	9412	9360	1212		rs78168253	2	136683320	C	T	0.0308151	0.0201804	0.0249979	0.419503	0.9198	0.12724	4.87158e-13	0.02194	0.0273465	0.422382	0.307069	0.931887	11	5613	4953	522
2	136361202	137043685	ENSG00000231890	AC093391.2	locus288	2	136742746	rs309167	2	136669264	T	C	0.206759	-0.0040975	0.00338994	0.22677	-0.342621	0.0468396	2.57832e-13	0.0119593	0.0100283	0.233046	0.220565	0.762513	14	4523	5162	1563		rs309167	2	136669264	T	C	0.206759	0.025409	0.0106893	0.0174515	-0.342621	0.0468396	2.57832e-13	-0.0741605	0.0328045	0.023779	0.0332422	0.552628	14	841	1196	3815
2	138339624	138895525	ENSG00000150540	HNMT	locus289	2	138721590	rs4954720	2	138779758	G	T	0.2167	0.0104684	0.00302359	0.000535687	-0.345945	0.045637	3.4458e-14	-0.0302603	0.00960856	0.00163659	0.00163659	0.355147	3	554	688	4891		rs4954720	2	138779758	G	T	0.2167	-0.00960763	0.0105071	0.36051	-0.345945	0.045637	3.4458e-14	0.0277721	0.0305924	0.363977	0.363977	0.751951	3	5034	5544	2020
2	143180243	143993755	ENSG00000115919	KYNU	locus293	2	143635067	rs78201785	2	143675232	C	A	0.0636183	0.00169294	0.00544219	0.755742	0.539778	0.0893179	1.5096e-09	0.00313636	0.0100956	0.756055	0.756055	0.0296853	10	8977	9481	9308		rs78201785	2	143675232	C	A	0.0636183	-0.0311509	0.0177135	0.0786467	0.539778	0.0893179	1.5096e-09	-0.0577106	0.0341775	0.0913052	0.0913052	0.0560765	10	1985	2256	9540
2	144187419	144507842	ENSG00000257640	RP11-570L15.2	locus294	2	144053155	rs72857930	2	144329499	A	C	0.242545	0.0101621	0.00286684	0.000393044	-0.396946	0.0461015	7.28943e-18	-0.0256008	0.00781033	0.00104616	0.00692779	0.148905	11	490	1164	7211		rs72857930	2	144329499	A	C	0.242545	0.00157958	0.0100914	0.875618	-0.396946	0.0461015	7.28943e-18	-0.00397933	0.0254269	0.875638	0.354164	0.331133	11	9745	5453	6046
2	144610394	145563327	ENSG00000121964	GTDC1	locus294	2	144695635	rs62169195	2	145086741	A	G	0.132207	-0.0161268	0.00346031	3.15448e-06	-0.617078	0.0600929	9.74741e-25	0.0261341	0.00615808	2.19702e-05	0.000143787	0.462866	15	170	340	3885		rs62169195	2	145086741	A	G	0.132207	0.0473759	0.0128745	0.000233395	-0.617078	0.0600929	9.74741e-25	-0.0767746	0.0221628	0.000531977	0.00579319	0.00775061	14	88	434	10390
2	148339590	149012376	ENSG00000115947	ORC4	locus296	2	148687968	rs2059422	2	148690055	G	A	0.331014	-0.00129352	0.00262696	0.622435	0.230619	0.0412975	2.3459e-08	-0.0056089	0.0114351	0.623781	0.0117656	0.0200367	11	7981	1435	9605		rs2059422	2	148690055	G	A	0.331014	-0.00913626	0.00918011	0.319628	0.230619	0.0412975	2.3459e-08	-0.0396163	0.0404336	0.327192	0.282684	0.520204	11	4668	4668	4127
2	149643088	150070892	ENSG00000150556	LYPD6B	locus297	2	149894621	rs10930472	2	150015096	G	T	0.333002	-0.000567101	0.00259381	0.826933	0.238526	0.0422846	1.69102e-08	-0.00237752	0.0108825	0.827061	0.827061	0.807574	19	9554	9904	1260		rs10930472	2	150015096	G	T	0.333002	-0.00982095	0.00916689	0.284012	0.238526	0.0422846	1.69102e-08	-0.0411735	0.0391184	0.292554	0.292554	0.935209	19	4295	4793	491
2	149873782	150749604	ENSG00000187123	LYPD6	locus297	2	150186499	rs1196654	2	150319747	C	T	0.636183	-0.00346191	0.00257144	0.178208	0.333137	0.0393973	2.77125e-17	-0.0103919	0.00781608	0.183667	0.023236	0.0254845	20	3987	1894	9425		rs1196654	2	150319747	C	T	0.636183	-0.00252559	0.008979	0.778497	0.333137	0.0393973	2.77125e-17	-0.00758124	0.0269678	0.778617	0.373556	0.0669942	20	8940	5637	9395
2	151697042	152675004	ENSG00000184898	RBM43	locus298	2	152104454	rs2098788	2	152176259	A	G	0.620278	-0.00656329	0.00252663	0.00938664	-0.462942	0.0404413	2.4274e-30	0.0141773	0.00559653	0.0113014	0.00779576	0.19084	20	1145	1214	6652		rs2098788	2	152176259	A	G	0.620278	0.00897456	0.00891344	0.314004	-0.462942	0.0404413	2.4274e-30	-0.0193859	0.0193282	0.315868	0.508169	0.67409	20	4538	6961	2724
2	151770636	152551889	ENSG00000123610	TNFAIP6	locus298	2	152214106	rs2098788	2	152176259	A	G	0.620278	-0.00656329	0.00252663	0.00938664	-0.519574	0.0401695	2.87294e-38	0.0126321	0.00495999	0.0108719	0.00533743	0.188111	20	1123	1055	6683		rs2098788	2	152176259	A	G	0.620278	0.00897456	0.00891344	0.314004	-0.519574	0.0401695	2.87294e-38	-0.0172729	0.0172072	0.315466	0.344584	0.730707	20	4533	5352	2223
2	151793106	152769954	ENSG00000080345	RIF1	locus298	2	152266397	rs80167808	2	152279283	G	A	0.356859	-0.0066097	0.00251702	0.0086393	-0.540973	0.0388617	4.75705e-44	0.0122182	0.00473482	0.00986593	0.0117131	0.960252	20	1071	1431	245		rs80167808	2	152279283	G	A	0.356859	0.0177646	0.00904118	0.0494311	-0.540973	0.0388617	4.75705e-44	-0.0328382	0.0168785	0.0517065	0.0889248	0.879055	20	1332	2220	960
2	152130289	153125060	ENSG00000183091	NEB	locus298	2	152341850	rs6718396	2	152627025	C	T	0.100398	-0.00207804	0.00411194	0.613301	-0.748913	0.046843	1.55649e-57	0.00277474	0.00549329	0.613478	0.944774	0.79219	20	7885	10565	1350		rs6718396	2	152627025	C	T	0.100398	-0.00557044	0.0143718	0.698315	-0.748913	0.046843	1.55649e-57	0.00743804	0.0191958	0.698399	0.73401	0.323884	20	8229	8941	6138
2	152159298	152884605	ENSG00000162980	ARL5A	locus298	2	152645498	rs4306714	2	152611351	A	G	0.911531	-0.00478527	0.00449476	0.287042	-0.380243	0.0568038	2.1719e-11	0.0125848	0.0119693	0.293067	0.542792	0.395493	19	5149	8050	4491		rs4306714	2	152611351	A	G	0.911531	0.015586	0.0152186	0.305768	-0.380243	0.0568038	2.1719e-11	-0.0409897	0.0404891	0.311365	0.478853	0.949099	19	4476	6683	388
2	152525120	153498734	ENSG00000115145	STAM2	locus299	2	152973315	rs13003423	2	153006452	C	G	0.227634	-0.00569561	0.00293434	0.0522556	-0.684881	0.044904	1.59352e-52	0.00831621	0.004319	0.0541678	0.0997084	0.68159	20	2203	3558	2115		rs13003423	2	153006452	C	G	0.227634	0.0143596	0.0103158	0.163919	-0.684881	0.044904	1.59352e-52	-0.0209666	0.0151247	0.165671	0.0354074	0.0162925	20	2927	1258	10201
2	152748737	153720420	ENSG00000157827	FMNL2	locus299	2	153191751	rs56394896	2	153232493	C	T	0.576541	0.00069729	0.00247334	0.778003	0.235695	0.0385725	9.93549e-10	0.00295844	0.010505	0.778233	0.897356	0.409259	19	9144	10297	4351		rs56394896	2	153232493	C	T	0.576541	0.00767488	0.0087426	0.380014	0.235695	0.0385725	9.93549e-10	0.0325628	0.0374737	0.384875	0.431129	0.115281	19	5238	6222	8721
2	153001794	153981540	ENSG00000177917	ARL6IP6	locus299	2	153574407	rs3811569	2	153495666	T	G	0.158052	0.00461064	0.0033946	0.174392	-0.503502	0.0580703	4.30002e-18	-0.00915715	0.0068242	0.17964	0.253389	0.302453	20	3947	5500	5398		rs3811569	2	153495666	T	G	0.158052	-0.0326252	0.0118759	0.00601088	-0.503502	0.0580703	4.30002e-18	0.0647966	0.0247421	0.00882195	0.0169322	0.313963	20	452	815	6250
2	153192242	154001994	ENSG00000196504	PRPF40A	locus299	2	153508107	rs7560393	2	153561013	G	T	0.818091	0.00657079	0.00319301	0.0396027	-0.460931	0.0460431	1.36565e-23	-0.0142555	0.00707215	0.0438292	0.172671	0.193426	20	2002	4595	6617		rs6434162	2	153556801	A	G	0.817097	0.0106166	0.0111771	0.342184	-0.47075	0.0471239	1.69228e-23	-0.0225526	0.0238502	0.344356	0.0266934	0.200776	20	4843	1049	7625
2	154008402	154713009	ENSG00000177519	RPRM	locus300	2	154333852	rs55844257	2	154213530	A	G	0.141153	-0.0069282	0.00362354	0.0558767	-0.560674	0.0555543	5.97215e-24	0.0123569	0.00657779	0.0603017	0.544705	0.0189735	20	2309	8075	9637		rs55844257	2	154213530	A	G	0.141153	0.0268975	0.0124358	0.0305484	-0.560674	0.0555543	5.97215e-24	-0.0479736	0.0226838	0.0344398	0.233918	0.217148	20	1046	4146	7424
2	154582850	155377741	ENSG00000144278	GALNT13	locus301	2	154728426	rs111971692	2	155022776	G	A	0.121272	-0.00556529	0.00364429	0.12673	0.34127	0.0535082	1.79538e-10	-0.0163076	0.0109805	0.137505	0.211001	0.991432	20	3434	5042	51		rs111971692	2	155022776	G	A	0.121272	-0.0159871	0.0132356	0.227091	0.34127	0.0535082	1.79538e-10	-0.0468459	0.0394728	0.23531	0.70805	0.846555	20	3728	8731	1232
2	155259792	156209709	ENSG00000162989	KCNJ3	locus302	2	155554811	rs2652431	2	155733051	T	C	0.739563	0.0144804	0.0027763	1.8311e-07	-0.374386	0.0404232	2.01273e-20	-0.0386777	0.00851065	5.50333e-06	0.000110277	3.77887e-05	20	116	308	10609		rs2652431	2	155733051	T	C	0.739563	-0.0368141	0.00994714	0.000214773	-0.374386	0.0404232	2.01273e-20	0.098332	0.028612	0.000588759	0.00143891	0.00316903	20	92	217	10508
2	158513479	159029232	ENSG00000007001	UPP2	locus304	2	158733214	rs34884500	2	158790155	G	A	0.0964215	0.00266444	0.00398439	0.503675	-0.444003	0.0663802	2.25028e-11	-0.00600095	0.00901853	0.505793	0.845324	0.988639	12	7005	10018	75		rs34884500	2	158790155	G	A	0.0964215	-0.0259709	0.0146494	0.0762569	-0.444003	0.0663802	2.25028e-11	0.0584927	0.0341332	0.0865912	0.200061	0.32966	12	1914	3759	6070
2	159061084	159567199	ENSG00000153237	CCDC148	locus304	2	159027593	rs2461368	2	159141979	C	T	0.143141	0.00122198	0.00348291	0.725701	-0.415467	0.0540089	1.44221e-14	-0.00294122	0.00839184	0.725974	0.930743	0.939534	20	8762	10493	351		rs2461368	2	159141979	C	T	0.143141	-0.0167173	0.01234	0.175505	-0.415467	0.0540089	1.44221e-14	0.0402375	0.0301586	0.18214	0.389534	0.0435518	20	3130	5783	9741
2	159178473	160145200	ENSG00000163331	DAPL1	locus304	2	159651829	rs61482440	2	159676470	A	C	0.194831	-0.000784813	0.00323911	0.808553	0.310303	0.0500155	5.5e-10	-0.00252918	0.0104465	0.808696	0.578863	0.273346	20	9401	8292	5700		rs61482440	2	159676470	A	C	0.194831	-0.0245206	0.0109194	0.0247297	0.310303	0.0500155	5.5e-10	-0.0790216	0.0374237	0.034726	0.0655887	0.0521422	20	1054	1798	9609
2	159610120	160601931	ENSG00000196151	WDSUB1	locus305	2	160092304	rs10490002	2	160109258	G	C	0.342942	0.00356473	0.00261657	0.173082	-0.772759	0.0404827	3.13869e-81	-0.00461299	0.00339462	0.174175	0.121934	0.161465	20	3892	3898	7038		rs10490002	2	160109258	G	C	0.342942	0.00327381	0.00910015	0.719032	-0.772759	0.0404827	3.13869e-81	-0.00423652	0.0117783	0.719079	0.445336	0.216838	20	8415	6350	7431
2	159716122	160269786	ENSG00000115183	TANC1	locus305	2	159825146	rs6751583	2	160143366	G	A	0.505964	-0.00349107	0.00244127	0.152711	-0.236524	0.0387256	1.01085e-09	0.0147599	0.0106006	0.163811	0.239025	0.113853	20	3756	5362	7694		rs6751583	2	160143366	G	A	0.505964	-0.00539193	0.0086404	0.532603	-0.236524	0.0387256	1.01085e-09	0.0227965	0.0367209	0.534728	0.342636	0.462324	20	6729	5335	4722
2	159786204	160680389	ENSG00000123636	BAZ2B	locus305	2	160175490	rs13408741	2	160183202	G	C	0.208748	-0.00186539	0.0029129	0.521919	-0.263281	0.0447673	4.0756e-09	0.00708517	0.0111292	0.524368	0.243059	0.192354	7	7186	5402	6636		rs13408741	2	160183202	G	C	0.208748	0.00482221	0.0106287	0.650048	-0.263281	0.0447673	4.0756e-09	-0.0183158	0.0404902	0.651016	0.206732	0.192103	7	7804	3854	7734
2	160184773	160945880	ENSG00000241399	CD302	locus305	2	160625364	rs2729725	2	160668072	C	T	0.926441	0.00415733	0.0044116	0.346006	-0.555466	0.0751316	1.43296e-13	-0.00748441	0.00800642	0.349891	0.509586	0.0739864	20	5691	7810	8389		rs2729725	2	160668072	C	T	0.926441	-0.0260187	0.0165626	0.116198	-0.555466	0.0751316	1.43296e-13	0.0468412	0.0304831	0.124384	0.292667	0.337921	20	2413	4794	5981
2	160280118	161276989	ENSG00000054219	LY75	locus305	2	160628362	rs1877193	2	160777188	T	C	0.539761	-0.000392682	0.00244746	0.872531	0.593742	0.0366465	4.89298e-59	-0.000661368	0.0041223	0.872537	0.306124	0.0410968	20	9906	6029	9038		rs1877193	2	160777188	T	C	0.539761	-0.00330011	0.00866568	0.703332	0.593742	0.0366465	4.89298e-59	-0.00555816	0.014599	0.703411	0.814873	0.698075	20	8273	9538	2490
2	160594527	161362938	ENSG00000115221	ITGB6	locus305	2	160956177	rs10181181	2	161087411	C	T	0.723658	-0.0058944	0.00269987	0.0290201	-0.335108	0.0417818	1.05381e-15	0.0175896	0.00834988	0.0351554	0.0122061	0.0525824	20	1830	1464	8812		rs10181181	2	161087411	C	T	0.723658	-0.000928466	0.00966352	0.923458	-0.335108	0.0417818	1.05381e-15	0.00277065	0.0288391	0.923463	0.976883	0.46418	20	10143	10686	4701
2	161486857	162437652	ENSG00000136560	TANK	locus306	2	161993419	rs6736070	2	161984446	G	T	0.178926	-0.0041507	0.00314171	0.186448	-0.308487	0.049029	3.13544e-10	0.013455	0.0104063	0.196024	0.196024	0.00222789	12	4127	4897	10324		rs6736070	2	161984446	G	T	0.178926	0.0210722	0.0112868	0.0619042	-0.308487	0.049029	3.13544e-10	-0.0683081	0.0381642	0.0734783	0.0734783	0.638751	12	1697	1927	3077
2	162515802	163184213	ENSG00000197635	DPP4	locus306	2	162848751	rs113082932	2	162912005	A	G	0.21173	0.00176658	0.00299092	0.554757	-0.479498	0.0488957	1.05509e-22	-0.00368422	0.00624891	0.555473	0.0062881	0.0451253	8	7443	1128	8950		rs113082932	2	162912005	A	G	0.21173	-0.013254	0.0105784	0.210231	-0.479498	0.0488957	1.05509e-22	0.0276415	0.0222408	0.213932	0.39458	0.155502	8	3514	5842	8189
2	162527050	163187715	ENSG00000236841	AC007750.5	locus306	2	163016272	rs73973016	2	163026299	T	C	0.0109344	0.00941027	0.00930136	0.311677	-0.737051	0.0643128	2.08521e-30	-0.0127675	0.0126688	0.313555	0.303346	NA	NA	5354	6002	NA		rs73973016	2	163026299	T	C	0.0109344	-0.102939	0.041695	0.0135548	-0.737051	0.0643128	2.08521e-30	0.139663	0.0578678	0.0158008	0.0135617	NA	NA	644	711	NA
2	162876985	163364088	ENSG00000078098	FAP	locus306	2	163027194	rs12475870	2	163105297	T	C	0.0109344	0.0096094	0.0104839	0.359361	0.593914	0.0900991	4.3457e-11	0.0161798	0.0178221	0.363958	0.363958	NA	NA	5812	6570	NA		rs12475870	2	163105297	T	C	0.0109344	-0.0920372	0.0416624	0.0271665	0.593914	0.0900991	4.3457e-11	-0.154967	0.0739835	0.0362048	0.0362048	NA	NA	1093	1269	NA
2	164444356	164832086	ENSG00000182263	FIGN	locus307	2	164449906	rs17194412	2	164470977	G	T	0.181909	-0.00764336	0.00326683	0.0193	0.349075	0.05028	3.84897e-12	-0.021896	0.00987568	0.0266117	0.0266117	0.133167	3	1646	2001	7438		rs17194412	2	164470977	G	T	0.181909	0.0165417	0.0112172	0.140299	0.349075	0.05028	3.84897e-12	0.0473873	0.0328508	0.149162	0.149162	0.298684	3	2730	3128	6423
2	165055911	165761571	ENSG00000115290	GRB14	locus307	2	165349322	rs12622154	2	165479372	A	C	0.787276	-0.00403112	0.0028824	0.161955	0.294273	0.0464712	2.41427e-10	-0.0136986	0.010031	0.172058	0.128956	0.104013	8	3870	4000	7864		rs12622154	2	165479372	A	C	0.787276	-0.0035939	0.0105559	0.733507	0.294273	0.0464712	2.41427e-10	-0.0122128	0.0359228	0.733877	0.763622	0.221801	8	8548	9148	7367
2	165316527	166136544	ENSG00000082438	COBLL1	locus308	2	165510134	rs4381796	2	165748252	G	A	0.842942	-0.00247822	0.0034642	0.474375	-0.47098	0.043698	4.36954e-27	0.00526183	0.00737149	0.475346	0.307713	0.586856	20	6758	6045	2862		rs4381796	2	165748252	G	A	0.842942	0.00741678	0.011873	0.532185	-0.47098	0.043698	4.36954e-27	-0.0157475	0.0252515	0.532872	0.290627	0.669963	18	6711	4768	2762
2	165469517	166280728	ENSG00000169507	SLC38A11	locus308	2	165752696	rs13010194	2	165803302	C	T	0.198807	-0.00118374	0.00313559	0.705789	-0.638819	0.052541	5.17024e-34	0.00185301	0.00491078	0.705924	0.836134	0.773482	20	8590	9966	1486		rs13010194	2	165803302	C	T	0.198807	-0.00097912	0.0108219	0.927909	-0.638819	0.052541	5.17024e-34	0.0015327	0.0169409	0.927911	0.920585	0.986389	20	10173	10294	91
2	166226581	167182193	ENSG00000115339	GALNT3	locus308	2	166604101	rs2390305	2	166709068	G	A	0.385686	-0.00521665	0.00249595	0.0366136	0.425066	0.0380172	5.05851e-29	-0.0122726	0.00597362	0.0399311	0.000965456	2.8066e-05	20	1915	588	10614		rs2390305	2	166709068	G	A	0.385686	-0.0074877	0.00887692	0.398948	0.425066	0.0380172	5.05851e-29	-0.0176154	0.020943	0.400285	0.402625	0.0690924	20	5392	5921	9361
2	166368244	167146473	ENSG00000232411	AC009495.3	locus308	2	166689558	rs2288702	2	166727401	G	A	0.114314	0.00617103	0.00366941	0.0926177	0.299716	0.0500958	2.19253e-09	0.0205896	0.0127175	0.105447	0.105447	0.000204956	13	3044	3657	10555		rs2288702	2	166727401	G	A	0.114314	0.00540758	0.0135773	0.690424	0.299716	0.0500958	2.19253e-09	0.0180423	0.0454009	0.691072	0.691072	0.51171	13	8160	8565	4217
2	166723974	167637802	ENSG00000169432	SCN9A	locus308	2	167051695	rs35962214	2	167221932	C	G	0.147117	-0.00605977	0.00348788	0.0823197	0.742279	0.0475025	4.83409e-55	-0.00816374	0.00472783	0.0842139	0.0117669	0.13595	20	2732	1437	7402		rs35962214	2	167221932	C	G	0.147117	-0.0120116	0.0121972	0.324731	0.742279	0.0475025	4.83409e-55	-0.0161821	0.0164647	0.32569	0.251137	0.0366272	20	4648	4319	9857
2	166906295	167797913	ENSG00000136546	SCN7A	locus308	2	167260083	rs1919179	2	167314301	G	A	0.215706	0.00144121	0.00283057	0.610641	-0.592002	0.0467992	1.12133e-36	-0.00243447	0.00478522	0.610929	0.287515	0.0858766	20	7862	5836	8191		rs1919179	2	167314301	G	A	0.215706	0.0221605	0.0105123	0.0350257	-0.592002	0.0467992	1.12133e-36	-0.0374332	0.0180021	0.037582	0.0367333	0.727272	20	1121	1279	2250
2	168138854	169036371	ENSG00000172318	B3GALT1	locus309	2	168675182	rs9287887	2	168636679	C	A	0.16501	0.0111149	0.00345957	0.00131449	0.326226	0.0561659	6.31255e-09	0.0340712	0.0121191	0.00493318	0.00493318	0.22087	11	822	1026	6277		rs9287887	2	168636679	C	A	0.16501	-0.00780353	0.0116564	0.503201	0.326226	0.0561659	6.31255e-09	-0.0239206	0.0359677	0.506013	0.506013	0.377472	10	6467	6937	5541
2	168652802	169299694	ENSG00000198648	STK39	locus310	2	168810530	rs10209013	2	168983685	A	G	0.793241	0.000948461	0.00304184	0.755189	-0.330027	0.0495719	2.78435e-11	-0.00287389	0.00922706	0.755448	0.689048	0.656812	17	8971	9065	2306		rs10209013	2	168983685	A	G	0.793241	-0.00203139	0.010665	0.848938	-0.330027	0.0495719	2.78435e-11	0.00615523	0.0323287	0.848999	0.988889	0.837921	17	9521	10768	1289
2	169147479	169961897	ENSG00000172292	CERS6	locus310	2	169312372	rs61160770	2	169504849	C	T	0.195825	0.0020466	0.00298516	0.492971	0.224881	0.0400882	2.02732e-08	0.00910081	0.0133732	0.49617	0.49617	0.199886	8	6933	7723	6536		rs61160770	2	169504849	C	T	0.195825	-0.0133373	0.0108905	0.220699	0.224881	0.0400882	2.02732e-08	-0.059308	0.0495684	0.231505	0.231505	0.307569	8	3694	4122	6324
2	169267441	170165023	ENSG00000152253	SPC25	locus311	2	169690642	rs7606215	2	169766938	T	A	0.0864811	-0.0012942	0.00410965	0.752825	-0.821612	0.0656241	5.80538e-36	0.0015752	0.00500352	0.7529	0.891547	0.786212	16	8954	10261	1403		rs7606215	2	169766938	T	A	0.0864811	-0.0035257	0.0153662	0.818523	-0.821612	0.0656241	5.80538e-36	0.00429119	0.0187057	0.818553	0.847828	0.792887	16	9267	9798	1663
2	169390056	170163346	ENSG00000163072	NOSTRIN	locus311	2	169643049	rs2685799	2	169711304	C	T	0.487078	0.00133862	0.00244841	0.584564	0.341519	0.0386791	1.05091e-18	0.00391961	0.0071829	0.585282	0.76188	0.482564	20	7674	9512	3716		rs2685799	2	169711304	C	T	0.487078	0.00359374	0.00864124	0.677496	0.341519	0.0386791	1.05091e-18	0.0105228	0.0253304	0.677833	0.930672	0.454756	20	8044	10355	4789
2	170051461	170671504	ENSG00000081479	LRP2	locus311	2	169983619	rs3770641	2	170205126	T	A	0.189861	-0.00305041	0.00302305	0.312951	0.418431	0.0493195	2.17401e-17	-0.00729011	0.00727566	0.31635	0.459166	0.674516	13	5381	7424	2172		rs3770641	2	170205126	T	A	0.189861	-0.00116239	0.0110137	0.915946	0.418431	0.0493195	2.17401e-17	-0.00277798	0.0263233	0.915953	0.676244	0.501937	12	10079	8444	4341
2	170069383	171042953	ENSG00000213160	KLHL23	locus311	2	170550998	rs4030396	2	170543491	G	A	0.419483	0.00171786	0.00246359	0.485615	-0.337546	0.0384959	1.8127e-18	-0.00508926	0.00732157	0.48699	0.621155	0.215513	20	6851	8605	6344		rs4030396	2	170543491	G	A	0.419483	0.00096826	0.00875261	0.911914	-0.337546	0.0384959	1.8127e-18	-0.00286853	0.0259322	0.911921	0.233715	0.235018	20	10041	4142	7209
2	170079711	171051590	ENSG00000144362	PHOSPHO2	locus311	2	170550975	rs13011197	2	170562842	A	G	0.289264	0.00372791	0.00266674	0.162134	-0.284676	0.0415211	7.07267e-12	-0.0130953	0.00956036	0.170765	0.208201	0.789492	20	3852	5020	1374		rs13011197	2	170562842	A	G	0.289264	-0.00981583	0.00953292	0.303161	-0.284676	0.0415211	7.07267e-12	0.0344807	0.0338625	0.308555	0.162689	0.0553306	20	4447	3307	9556
2	170122930	170921295	ENSG00000138398	PPIG	locus311	2	170440850	rs2592791	2	170435951	A	G	0.418489	0.00035142	0.00249617	0.888041	0.276817	0.0406001	9.22293e-12	0.0012695	0.00901931	0.888065	0.424853	0.22368	20	10014	7127	6249		rs2592791	2	170435951	A	G	0.418489	0.00586442	0.00875606	0.503014	0.276817	0.0406001	9.22293e-12	0.0211852	0.0317835	0.505062	0.0860648	0.135909	20	6451	2168	8429
2	170171403	170942624	ENSG00000154479	CCDC173	locus311	2	170501935	rs76654283	2	170442751	C	T	0.134195	-0.00248683	0.00360824	0.490692	-1.16843	0.0556644	7.9902e-98	0.00212835	0.00308978	0.490926	0.712851	0.555562	20	6893	9209	3109		rs76654283	2	170442751	C	T	0.134195	0.0188345	0.0126818	0.137501	-1.16843	0.0556644	7.9902e-98	-0.0161195	0.0108809	0.138485	0.200256	0.0662223	20	2590	3763	9406
2	170275173	170859433	ENSG00000239474	KLHL41	locus311	2	170366212	rs56293740	2	170359758	C	G	0.131213	-0.00116083	0.00362544	0.748824	0.678214	0.0583781	3.35364e-31	-0.0017116	0.0053476	0.748917	0.588102	0.422337	20	8932	8359	4245		rs56293740	2	170359758	C	G	0.131213	0.0254451	0.0128081	0.0469617	0.678214	0.0583781	3.35364e-31	0.0375178	0.0191591	0.0502041	0.124866	0.461183	20	1310	2770	4736
2	170278949	171046875	ENSG00000138399	FASTKD1	locus311	2	170386259	rs77728018	2	170551132	A	G	0.055666	-0.00268293	0.00498174	0.590196	-0.807767	0.0873629	2.32803e-20	0.00332141	0.00617775	0.590825	0.175772	0.428026	20	7716	4641	4192		rs77728018	2	170551132	A	G	0.055666	0.0158906	0.0188436	0.399067	-0.807767	0.0873629	2.32803e-20	-0.0196723	0.0234249	0.401019	0.057315	0.119226	20	5402	1665	8666
2	170302519	171146709	ENSG00000138385	SSB	locus311	2	170648443	rs56121565	2	170670163	G	A	0.709742	0.000504563	0.00268703	0.851052	0.233467	0.040294	6.86939e-09	0.00216117	0.0115153	0.851129	0.972605	0.0976703	20	9747	10694	7982		rs56121565	2	170670163	G	A	0.709742	-0.00322584	0.00951609	0.734619	0.233467	0.040294	6.86939e-09	-0.0138171	0.0408296	0.735055	0.888987	0.204349	20	8557	10092	7587
2	171094894	172086127	ENSG00000234350	AC007405.4	locus312	2	171579719	rs1362491	2	171588663	C	T	0.656064	-0.00605108	0.00258852	0.0194047	-0.755498	0.0385189	1.18134e-85	0.00800939	0.00345049	0.0202742	0.0039218	0.00024883	20	1454	945	10544		rs1362491	2	171588663	C	T	0.656064	0.0227958	0.00912401	0.0124742	-0.755498	0.0385189	1.18134e-85	-0.0301732	0.0121744	0.0131969	0.00375183	0.0202299	20	568	349	10133
2	171231253	172070026	ENSG00000239467	AC007405.6	locus312	2	171627623	rs6751667	2	171631140	A	C	0.620278	-0.00706895	0.00253854	0.00535859	-0.484894	0.0400865	1.10619e-33	0.0145783	0.00537219	0.00665426	0.0263023	0.000309452	20	918	1990	10532		rs6751667	2	171631140	A	C	0.620278	0.0288205	0.00894851	0.00127874	-0.484894	0.0400865	1.10619e-33	-0.0594368	0.0190975	0.0018565	0.0145871	0.0393404	20	184	744	9808
2	171265546	172087087	ENSG00000204334	ERICH2	locus312	2	171640296	rs1362488	2	171635899	A	G	0.323062	0.00332577	0.00267057	0.213007	0.284454	0.0428836	3.28558e-11	0.0116918	0.00955244	0.220969	0.214569	0.00294462	13	4406	5097	10276		rs1362488	2	171635899	A	G	0.323062	0.000219573	0.0092373	0.981036	0.284454	0.0428836	3.28558e-11	0.000771912	0.032474	0.981036	0.877659	0.0120747	13	10668	10012	10299
2	171453681	172060491	ENSG00000128683	GAD1	locus312	2	171669723	rs3749033	2	171699399	A	T	0.27833	0.00243361	0.00278328	0.381917	0.29363	0.0461988	2.07354e-10	0.00828802	0.00956813	0.386374	0.0941176	0.0727981	17	6009	3464	8418		rs3749033	2	171699399	A	T	0.27833	0.0159605	0.00964283	0.0978914	0.29363	0.0461988	2.07354e-10	0.0543557	0.0339354	0.109213	0.166328	0.0124271	17	2210	3362	10283
2	171539416	172086127	ENSG00000213981	AC007277.3	locus312	2	171475138	rs34002163	2	171608172	C	T	0.292247	-0.0102872	0.0026212	8.68705e-05	0.36767	0.0401949	5.84401e-20	-0.0279794	0.00775772	0.000310166	8.30979e-05	0.133675	20	338	286	7431		rs34002163	2	171608172	C	T	0.292247	0.0294288	0.00956094	0.00208379	0.36767	0.0401949	5.84401e-20	0.0800413	0.0274369	0.00353092	0.000665246	0.217588	20	260	154	7420
2	171724010	172660238	ENSG00000123600	METTL8	locus312	2	172173919	rs13023287	2	172171640	G	T	0.269384	-0.0012163	0.0027742	0.661073	-0.417023	0.0441748	3.71764e-21	0.00291663	0.00665956	0.661415	0.835486	0.563126	20	8274	9961	3061		rs13023287	2	172171640	G	T	0.269384	0.0174548	0.00974584	0.0732929	-0.417023	0.0441748	3.71764e-21	-0.0418558	0.0237869	0.0784731	0.0417205	0.762922	20	1789	1370	1902
2	171880570	172861456	ENSG00000071967	CYBRD1	locus312	2	172378757	rs960750	2	172379686	A	G	0.522863	-0.00436112	0.00245828	0.0760549	0.6801	0.0365253	2.21314e-77	-0.00641247	0.00363096	0.0773871	0.118187	0.0930038	20	2640	3835	8071		rs960750	2	172379686	A	G	0.522863	-0.00171556	0.00864997	0.842786	0.6801	0.0365253	2.21314e-77	-0.00252252	0.0127194	0.842795	0.100786	0.661328	20	9473	2413	2847
2	171913365	172792159	ENSG00000115827	DCAF17	locus312	2	172290727	rs34127006	2	172313566	G	C	0.0646123	-0.0139242	0.00520318	0.00744863	-1.13992	0.0875461	9.31868e-39	0.0122151	0.00465992	0.00875946	0.0044269	0.192032	10	1017	984	6641		rs34127006	2	172313566	G	C	0.0646123	-0.000465726	0.0175838	0.97887	-1.13992	0.0875461	9.31868e-39	0.000408561	0.0154255	0.97887	0.824144	0.783436	10	10654	9617	1730
2	172132167	173112360	ENSG00000228389	AC068039.4	locus313	2	172629992	rs11886820	2	172614207	T	G	0.272366	-6.63336e-05	0.00273007	0.980615	0.93378	0.0391032	4.95502e-126	-7.10377e-05	0.00292368	0.980615	0.764539	0.547437	20	10693	9531	3165		rs11886820	2	172614207	T	G	0.272366	0.0422196	0.00975445	1.50308e-05	0.93378	0.0391032	4.95502e-126	0.0452136	0.0106164	2.05485e-05	4.2965e-06	0.00329227	20	22	18	10505
2	172158381	173129323	ENSG00000115840	SLC25A12	locus313	2	172640880	rs35391289	2	172634983	C	A	0.27336	-0.000176386	0.00272713	0.94843	0.545863	0.0424681	8.22384e-38	-0.000323132	0.00499607	0.948431	0.978516	0.84784	20	10461	10724	963		rs35391289	2	172634983	C	A	0.27336	0.0431342	0.00974609	9.60892e-06	0.545863	0.0424681	8.22384e-38	0.0790201	0.0188832	2.85581e-05	0.000153607	0.00267719	20	28	78	10523
2	172455065	173135718	ENSG00000077380	DYNC1I2	locus313	2	172543919	rs1474074	2	172659852	A	G	0.275348	8.40288e-05	0.0027245	0.975396	-0.35881	0.0427144	4.4567e-17	-0.000234188	0.00759322	0.975396	0.878556	0.823614	20	10651	10200	1135		rs1474074	2	172659852	A	G	0.275348	0.0423312	0.00972166	1.33482e-05	-0.35881	0.0427144	4.4567e-17	-0.117977	0.0305179	0.000110717	8.73108e-05	0.0321044	20	48	64	9911
2	172977700	173941079	ENSG00000152256	PDK1	locus313	2	173420101	rs62167835	2	173441448	T	C	0.149105	-0.00276262	0.00307613	0.369141	-0.337693	0.0416233	4.93557e-16	0.00818088	0.0091649	0.372055	0.254952	0.588412	20	5892	5512	2850		rs62167835	2	173441448	T	C	0.149105	-0.00912787	0.0121272	0.451643	-0.337693	0.0416233	4.93557e-16	0.0270301	0.0360661	0.45358	0.665417	0.0484401	20	5909	8358	9666
2	173014436	173584732	ENSG00000091409	ITGA6	locus313	2	173292082	rs16860332	2	173278891	G	C	0.135189	-0.000811766	0.00368393	0.825596	0.461707	0.0521217	8.12823e-19	-0.00175818	0.0079814	0.825649	0.959112	0.367576	15	9542	10634	4769		rs16860332	2	173278891	G	C	0.135189	-0.000660406	0.0126314	0.958303	0.461707	0.0521217	8.12823e-19	-0.00143036	0.0273585	0.958304	0.740401	0.882734	14	10470	8997	938
2	173138230	174087310	ENSG00000228016	RAPGEF4-AS1	locus313	2	173541869	rs115317121	2	173600354	C	A	0.261431	-0.0064987	0.00276831	0.0188981	0.856432	0.0425854	5.9177e-90	-0.00758811	0.00325432	0.0197163	0.0780448	0.852091	20	1434	3168	936		rs115317121	2	173600354	C	A	0.261431	-0.000635351	0.00983549	0.948494	0.856432	0.0425854	5.9177e-90	-0.000741858	0.0114843	0.948495	0.732045	0.42483	20	10387	8923	5073
2	173902043	174284570	ENSG00000091436	MLTK	locus314	2	173940163	rs77224654	2	173945763	A	G	0.0477137	0.0113557	0.00589913	0.0542328	-0.5264	0.0915836	9.04381e-09	-0.0215723	0.0118183	0.067952	0.067952	0.196394	15	2460	2939	6576		rs77224654	2	173945763	A	G	0.0477137	0.00262753	0.0202703	0.896864	-0.5264	0.0915836	9.04381e-09	-0.00499151	0.0385172	0.89689	0.89689	0.329333	15	9929	10143	6077
2	174440462	175418869	ENSG00000138430	OLA1	locus314	2	174937175	rs11682068	2	174935806	G	A	0.430417	-0.00412156	0.00247927	0.0964304	0.640936	0.0369962	3.08029e-67	-0.00643053	0.00388597	0.0979631	0.251995	0.929443	20	2919	5484	415		rs11682068	2	174935806	G	A	0.430417	0.0298429	0.00876364	0.000660888	0.640936	0.0369962	3.08029e-67	0.0465615	0.0139348	0.000833651	0.00171409	0.452065	20	119	235	4812
2	174804189	175569036	ENSG00000163328	GPR155	locus314	2	175296966	rs10930664	2	175297705	A	G	0.382704	-0.00132963	0.0025857	0.607094	-0.37543	0.0407746	3.3394e-20	0.00354163	0.00689803	0.607654	0.233526	0.0497064	20	7836	5304	8858		rs10930664	2	175297705	A	G	0.382704	-0.0102949	0.0088887	0.246781	-0.37543	0.0407746	3.3394e-20	0.0274217	0.0238626	0.250495	0.264472	0.111855	20	3875	4477	8767
2	174836670	175757044	ENSG00000144306	SCRN3	locus314	2	175260458	rs147791795	2	175311922	A	G	0.10338	0.00265272	0.00438582	0.545285	-0.740388	0.0692247	1.06919e-26	-0.00358288	0.00593314	0.545926	0.941993	0.489011	9	7358	10548	3658		rs147791795	2	175311922	A	G	0.10338	-0.046232	0.014235	0.00116314	-0.740388	0.0692247	1.06919e-26	0.0624429	0.0200933	0.00188581	0.00996363	0.0325488	9	186	597	9905
2	174941439	175899045	ENSG00000115935	WIPF1	locus314	2	175424300	rs4972451	2	175438782	G	A	0.545726	0.00772432	0.00244845	0.0016062	-0.839816	0.0356469	1.00792e-122	-0.00919764	0.00294149	0.00176679	0.0122713	0.793021	20	570	1467	1346		rs4972451	2	175438782	G	A	0.545726	-0.0106579	0.00869471	0.220279	-0.839816	0.0356469	1.00792e-122	0.0126907	0.0103671	0.220903	0.0747676	0.0954642	20	3589	1945	8989
2	175231574	175925645	ENSG00000138435	CHRNA1	locus314	2	175612320	rs12185668	2	175627636	T	C	0.521869	0.00219636	0.00245051	0.3701	0.453806	0.0365006	1.73372e-35	0.00483987	0.00541393	0.37134	0.182696	0.0311943	20	5884	4722	9283		rs12185668	2	175627636	T	C	0.521869	0.00868706	0.00864823	0.315143	0.453806	0.0365006	1.73372e-35	0.0191427	0.0191192	0.316717	0.116461	0.0559563	20	4544	2634	9543
2	175457940	175917382	ENSG00000128656	CHN1	locus314	2	175664091	rs1965235	2	175682355	A	G	0.483101	-0.000524469	0.00245664	0.830945	0.290362	0.0378228	1.62986e-14	-0.00180626	0.0084639	0.831009	0.374074	0.0426581	20	9588	6664	9002		rs1965235	2	175682355	A	G	0.483101	0.0196514	0.00865644	0.0231985	0.290362	0.0378228	1.62986e-14	0.0676791	0.0310888	0.0294834	0.00781563	0.127792	20	944	521	8528
2	175563353	176539491	ENSG00000154518	ATP5G3	locus314	2	176040986	rs2217675	2	176046408	A	G	0.0328032	-0.00756479	0.00670199	0.259009	1.45608	0.0975568	2.25079e-50	-0.00519531	0.0046159	0.260367	0.078266	0.148365	20	4811	3177	7219		rs2217675	2	176046408	A	G	0.0328032	0.0237875	0.0242633	0.326893	1.45608	0.0975568	2.25079e-50	0.0163367	0.0166993	0.327934	0.45935	0.514395	20	4675	6492	4185
2	175589404	175895608	ENSG00000236449	AC018890.6	locus315	2	175411869	rs35634015	2	175589404	C	T	0.427435	-0.00173387	0.00276054	0.529945	-0.224006	0.0409751	4.58015e-08	0.00774028	0.0124046	0.532637	0.532637	0.109487	5	7258	7978	7764		rs35634015	2	175589404	C	T	0.427435	0.0112438	0.00873617	0.198079	-0.224006	0.0409751	4.58015e-08	-0.0501944	0.0400659	0.21028	0.21028	0.513474	4	3470	3888	4194
2	176362662	177174129	ENSG00000144320	KIAA1715	locus315	2	176788620	rs1020412	2	176736303	G	T	0.228628	0.00229667	0.00291657	0.431016	-0.549819	0.0459189	4.87989e-33	-0.00417714	0.00531607	0.43201	0.0242219	0.0399615	20	6395	1928	9066		rs1020412	2	176736303	G	T	0.228628	-0.00756708	0.0102879	0.462017	-0.549819	0.0459189	4.87989e-33	0.0137629	0.0187468	0.46286	0.762404	0.546124	20	6006	9138	3877
2	176574516	177372168	ENSG00000224189	HOXD-AS1	locus315	2	177037923	rs6710370	2	177045969	C	T	0.372763	-0.00521729	0.00250344	0.0371556	0.211612	0.0374731	1.63238e-08	-0.024655	0.0126103	0.0505649	0.0339615	0.492036	5	2139	2211	3639		rs6710370	2	177045969	C	T	0.372763	0.00803821	0.00894184	0.368682	0.211612	0.0374731	1.63238e-08	0.0379856	0.0427879	0.374667	0.118538	0.487565	5	5126	2660	4473
2	176713216	177253772	ENSG00000226363	AC009336.24	locus315	2	177042445	rs2072589	2	177042871	T	C	0.369781	-0.00499335	0.00251534	0.0471264	-0.551796	0.0380482	1.16739e-47	0.00904928	0.00460097	0.0492038	0.122902	0.0789524	20	2114	3914	8305		rs2072589	2	177042871	T	C	0.369781	0.00666916	0.00895484	0.45642	-0.551796	0.0380482	1.16739e-47	-0.0120863	0.0162499	0.457012	0.557992	0.409382	20	5948	7434	5221
2	176816413	177472073	ENSG00000128645	HOXD1	locus315	2	177053307	rs13011603	2	177051871	T	A	0.291252	0.00695745	0.00268356	0.00952481	-0.28918	0.0406898	1.18649e-12	-0.0240592	0.0098781	0.0148665	0.0124447	0.777563	11	1278	1477	1455		rs13011603	2	177051871	T	A	0.291252	-0.00691297	0.00951862	0.467681	-0.28918	0.0406898	1.18649e-12	0.0239054	0.0330873	0.46999	0.343194	0.290302	11	6079	5340	6524
2	177004492	177945000	ENSG00000272551	RP11-324L17.1	locus315	2	177476165	rs56155737	2	177493377	A	G	0.0815109	-0.00336998	0.00467347	0.470856	1.25641	0.082325	1.37848e-52	-0.00268223	0.00372385	0.47135	0.756458	0.244034	14	6727	9482	6011		rs56155737	2	177493377	A	G	0.0815109	0.0200422	0.0157956	0.204495	1.25641	0.082325	1.37848e-52	0.015952	0.0126154	0.206056	0.481305	0.194914	13	3413	6710	7700
2	177140090	177907230	ENSG00000163364	AC017048.3	locus315	2	177494317	rs56155737	2	177493377	A	G	0.0815109	-0.00336998	0.00467347	0.470856	1.64382	0.079458	4.45094e-95	-0.00205009	0.00284478	0.471125	0.0260283	0.0135865	20	6721	1981	9812		rs56155737	2	177493377	A	G	0.0815109	0.0200422	0.0157956	0.204495	1.64382	0.079458	4.45094e-95	0.0121925	0.00962714	0.205346	0.0629294	0.0657675	20	3403	1757	9411
2	177671018	178546475	ENSG00000213963	AC074286.1	locus316	2	178148236	rs1986691	2	178144477	A	G	0.295229	0.000507197	0.00264974	0.848201	-0.621183	0.041993	1.63697e-49	-0.000816502	0.00426599	0.848214	0.402317	0.570068	20	9722	6912	2987		rs1986691	2	178144477	A	G	0.295229	0.00357817	0.00946871	0.705509	-0.621183	0.041993	1.63697e-49	-0.00576026	0.015248	0.7056	0.65064	0.167648	20	8292	8238	8038
2	178010718	178969434	ENSG00000197557	TTC30A	locus316	2	178477720	rs6756918	2	178487470	T	A	0.87674	0.000593537	0.00355997	0.867586	-0.641016	0.0542302	3.06698e-32	-0.000925932	0.00555419	0.867599	0.646232	0.779575	20	9863	8806	1442		rs6756918	2	178487470	T	A	0.87674	0.0172843	0.0131442	0.18852	-0.641016	0.0542302	3.06698e-32	-0.0269639	0.0206318	0.191244	0.155847	0.261413	20	3245	3218	6900
2	178031924	178676978	ENSG00000018510	AGPS	locus316	2	178257372	rs16865360	2	178426055	T	A	0.0149105	0.00371162	0.0107251	0.729291	-0.882425	0.126076	2.5747e-12	-0.00420616	0.012169	0.729609	0.422711	0.478512	5	8794	7108	3748		rs16865360	2	178426055	T	A	0.0149105	0.00146188	0.0356371	0.967279	-0.882425	0.126076	2.5747e-12	-0.00165666	0.0403861	0.967279	0.651195	0.785015	5	10555	8243	1711
2	178145920	178659740	ENSG00000128655	PDE11A	locus316	2	178487980	rs12619074	2	178472336	A	G	0.740557	0.00394202	0.0027483	0.151473	-0.269303	0.0373734	5.77263e-13	-0.0146379	0.0104054	0.159502	0.125269	0.290766	20	3710	3949	5512		rs12619074	2	178472336	A	G	0.740557	0.0011456	0.00985556	0.907463	-0.269303	0.0373734	5.77263e-13	-0.00425393	0.0366013	0.907475	0.41691	0.220718	20	10015	6080	7384
2	178731917	179471092	ENSG00000079156	OSBPL6	locus317	2	179059208	rs10181771	2	179223861	G	C	0.658052	0.00469801	0.00284633	0.0988313	0.24894	0.0396984	3.59257e-10	0.018872	0.0118233	0.110449	0.331683	0.0661824	20	3103	6257	8544		rs4894005	2	179149012	A	G	0.157058	0.0157263	0.0118759	0.185429	-0.285976	0.0479559	2.47183e-09	-0.0549918	0.0425392	0.196104	0.132509	0.304369	20	3304	2887	6362
2	178867923	179713760	ENSG00000260931	RP11-65L3.1	locus317	2	179265561	rs71423566	2	179345183	T	C	0.298211	0.0018951	0.00265867	0.47597	0.244416	0.0436741	2.18902e-08	0.00775358	0.0109655	0.479513	0.479513	0.207212	10	6794	7581	6436		rs71423566	2	179345183	T	C	0.298211	-0.00658716	0.00944367	0.485477	0.244416	0.0436741	2.18902e-08	-0.0269506	0.0389366	0.488833	0.488833	0.538279	10	6283	6782	3952
2	178919952	179753954	ENSG00000237298	TTN-AS1	locus317	2	179385910	rs13034990	2	179386240	G	A	0.138171	-0.000961832	0.00352893	0.785194	-0.414116	0.0558784	1.25327e-13	0.00232261	0.00852735	0.785336	0.792497	0.536608	20	9207	9712	3257		rs13034990	2	179386240	G	A	0.138171	0.0169929	0.0125234	0.174817	-0.414116	0.0558784	1.25327e-13	-0.0410341	0.0307441	0.181975	0.147751	0.229827	20	3127	3108	7260
2	179168672	179749054	ENSG00000223960	AC009948.5	locus317	2	179278666	rs12616943	2	179275624	G	T	0.0248509	-0.00013057	0.00765699	0.986395	0.897058	0.125056	7.32431e-13	-0.000145554	0.00853569	0.986395	0.996918	0.652973	13	10733	10829	2326		rs12616943	2	179275624	G	T	0.0248509	0.0319462	0.0277568	0.24976	0.897058	0.125056	7.32431e-13	0.0356122	0.0313378	0.25579	0.324536	0.447454	13	3941	5151	4855
2	179172761	180090981	ENSG00000155657	TTN	locus317	2	179390716	rs111692972	2	179669931	T	C	0.0497018	-0.0151985	0.00504008	0.0025654	-1.04381	0.0632256	3.14478e-61	0.0145606	0.00490843	0.00301269	0.0428494	0.0612521	20	691	2420	8656		rs111692972	2	179669931	T	C	0.0497018	0.0275532	0.0199216	0.16664	-1.04381	0.0632256	3.14478e-61	-0.0263967	0.0191523	0.168125	0.0768909	0.488555	20	2961	1983	4467
2	179247055	179750450	ENSG00000267784	RP11-171I2.1	locus317	2	179588184	rs10176708	2	179578478	A	C	0.0357853	-0.0103654	0.00718654	0.149209	-0.621838	0.0937235	3.24911e-11	0.0166689	0.0118269	0.158713	0.644444	0.51511	14	3694	8789	3434		rs10176708	2	179578478	A	C	0.0357853	0.00160079	0.0232575	0.945126	-0.621838	0.0937235	3.24911e-11	-0.00257429	0.0374032	0.945129	0.155581	0.318817	14	10361	3213	6194
2	179247468	180135441	ENSG00000163492	CCDC141	locus317	2	179694484	rs2366911	2	179693672	C	T	0.481113	0.00114565	0.00243673	0.638242	-0.304122	0.037904	1.0279e-15	-0.00376707	0.0080261	0.638817	0.203562	0.0453713	20	8085	4974	8945		rs2366911	2	179693672	C	T	0.481113	0.00623101	0.00864512	0.47106	-0.304122	0.037904	1.0279e-15	-0.0204885	0.028541	0.472841	0.799095	0.212762	20	6107	9416	7478
2	179706142	180540568	ENSG00000187231	SESTD1	locus317	2	179966419	rs28838656	2	180060867	A	G	0.269384	0.0037229	0.00278302	0.180988	-0.63232	0.0407276	2.32799e-54	-0.00588769	0.00441759	0.182603	0.159718	0.220616	20	3972	4429	6282		rs28838656	2	180060867	A	G	0.269384	-0.00618722	0.00974006	0.525276	-0.63232	0.0407276	2.32799e-54	0.00978495	0.0154166	0.525622	0.365094	0.320069	20	6652	5559	6183
2	180399908	181288772	ENSG00000163510	CWC22	locus318	2	180809603	rs3768840	2	180836020	C	T	0.17495	-0.0073015	0.00318154	0.0217354	-0.311011	0.050388	6.72922e-10	0.0234767	0.0109139	0.0314697	0.0184131	0.657653	7	1749	1725	2297		rs3768840	2	180836020	C	T	0.17495	-0.000378482	0.0113754	0.973458	-0.311011	0.050388	6.72922e-10	0.00121694	0.0365759	0.973458	0.364911	0.0457139	7	10615	5558	9708
2	181498464	182490936	ENSG00000115232	ITGA4	locus319	2	182321929	rs34504038	2	181992954	G	T	0.205765	-0.0020867	0.00304949	0.493799	0.389984	0.0495791	3.66489e-15	-0.00535073	0.00784905	0.495426	0.464081	0.850635	20	6927	7460	948		rs34504038	2	181992954	G	T	0.205765	-0.00398613	0.0106842	0.709085	0.389984	0.0495791	3.66489e-15	-0.0102213	0.0274274	0.709397	0.368035	0.326581	20	8333	5593	6103
2	182003446	182960709	ENSG00000188452	CERKL	locus320	2	182401403	rs2218225	2	182502465	A	G	0.610338	-0.00931152	0.00254693	0.000256204	-0.373909	0.039847	6.37534e-21	0.0249032	0.00731037	0.000657886	0.00799649	0.104308	20	420	1226	7860		rs2218225	2	182502465	A	G	0.610338	0.00463836	0.00887479	0.601222	-0.373909	0.039847	6.37534e-21	-0.012405	0.0237719	0.601785	0.0978161	0.419846	20	7371	2362	5122
2	182511816	183417707	ENSG00000150722	PPP1R1C	locus320	2	182818968	rs1985479	2	182986354	A	G	0.640159	0.000743338	0.00254361	0.770105	-0.288156	0.0404811	1.0928e-12	-0.00257964	0.00883463	0.770293	0.937649	0.870581	17	9071	10526	804		rs1985479	2	182986354	A	G	0.640159	0.00563135	0.00899954	0.531487	-0.288156	0.0404811	1.0928e-12	-0.0195427	0.0313519	0.533065	0.599546	0.167835	17	6714	7786	8035
2	182996457	183676966	ENSG00000115252	PDE1A	locus321	2	183004763	rs4666588	2	183417707	A	G	0.760437	-0.00688231	0.00278636	0.0135112	-0.288994	0.0379187	2.50923e-14	0.0238147	0.0101353	0.0187893	0.0125447	0.00219829	20	1395	1481	10327		rs4666588	2	183417707	A	G	0.760437	-0.0223539	0.0101314	0.0273558	-0.288994	0.0379187	2.50923e-14	0.0773507	0.0364969	0.0340587	0.105752	0.183688	20	1038	2486	7835
2	183222474	183685919	ENSG00000077232	DNAJC10	locus321	2	183580999	rs369573	2	183615273	A	G	0.642147	0.00113199	0.0025364	0.655382	0.38827	0.0413516	6.02944e-21	0.00291547	0.00653994	0.655746	0.740518	0.0201118	20	8211	9378	9600		rs369573	2	183615273	A	G	0.642147	0.00768277	0.00901121	0.393892	0.38827	0.0413516	6.02944e-21	0.0197872	0.0233041	0.395833	0.398841	0.26863	20	5333	5882	6803
2	183372368	184218309	ENSG00000162998	FRZB	locus321	2	183698002	rs73042121	2	183729621	C	G	0.0447316	0.00888434	0.00596995	0.136704	-0.524501	0.0612931	1.15586e-17	-0.0169387	0.011553	0.142602	0.0982705	0.5369	20	3496	3537	3253		rs73042121	2	183729621	C	G	0.0447316	0.0344009	0.0209075	0.0998915	-0.524501	0.0612931	1.15586e-17	-0.0655878	0.040592	0.106141	0.147789	0.481062	20	2172	3109	4548
2	183403656	184382177	ENSG00000061676	NCKAP1	locus321	2	183773843	rs72888488	2	183898898	C	T	0.0437376	0.00843531	0.00636732	0.185244	-0.518836	0.0939051	3.29275e-08	-0.0162581	0.0126202	0.197653	0.197653	0.857005	14	4146	4909	894		rs72888488	2	183898898	C	T	0.0437376	0.0397189	0.0211368	0.0602259	-0.518836	0.0939051	3.29275e-08	-0.0765538	0.0430306	0.0752306	0.0752306	0.426559	13	1733	1953	5046
2	183585621	184305521	ENSG00000162999	DUSP19	locus321	2	183943287	rs7577407	2	183991590	G	A	0.0497018	0.00617494	0.00618885	0.318399	0.904111	0.0941581	7.83661e-22	0.00682985	0.00688209	0.320998	0.303368	0.861819	20	5418	6003	863		rs7577407	2	183991590	G	A	0.0497018	0.0354905	0.0198884	0.074345	0.904111	0.0941581	7.83661e-22	0.0392546	0.0223744	0.0793544	0.0999343	0.669492	20	1803	2393	2768
2	183700641	184431670	ENSG00000272800	RP11-438L19.1	locus321	2	184079047	rs2675094	2	184002007	A	G	0.252485	-0.000585467	0.0028248	0.835807	-0.285788	0.0418192	8.26423e-12	0.00204861	0.00988879	0.835881	0.552676	0.433413	20	9630	8134	4145		rs2675094	2	184002007	A	G	0.252485	0.00876848	0.0099441	0.377897	-0.285788	0.0418192	8.26423e-12	-0.0306818	0.0350838	0.381831	0.151428	0.5844	20	5212	3158	3538
2	183704137	184158973	ENSG00000163002	NUP35	locus321	2	183982241	rs7597557	2	184038754	A	G	0.0974155	0.00178748	0.00368518	0.627644	-0.454265	0.0529637	9.74551e-18	-0.00393488	0.00812535	0.628193	0.960477	0.989922	20	8005	10643	63		rs7597557	2	184038754	A	G	0.0974155	-0.00641299	0.0145672	0.659767	-0.454265	0.0529637	9.74551e-18	0.0141173	0.0321098	0.660186	0.618964	0.45252	20	7883	7964	4809
2	185293709	186230419	ENSG00000170396	ZNF804A	locus323	2	185463093	rs78706988	2	185787591	A	T	0.136183	-0.0099951	0.00365694	0.00627245	0.425764	0.061737	5.33316e-12	-0.0234757	0.00923908	0.0110563	0.00993203	0.38623	20	1132	1323	4584		rs78706988	2	185787591	A	T	0.136183	-0.00183914	0.0126034	0.883981	0.425764	0.061737	5.33316e-12	-0.00431962	0.0296085	0.884007	0.49447	0.142494	20	9831	6833	8338
2	185856955	186813805	ENSG00000188738	FSIP2	locus323	2	186603355	rs6716739	2	186313994	A	G	0.193837	-0.00186739	0.0030421	0.539315	0.332481	0.0483252	5.98231e-12	-0.00561653	0.00918605	0.540921	0.396387	0.366063	13	7329	6865	4788		rs6716739	2	186313994	A	G	0.193837	0.0215639	0.0109408	0.0487272	0.332481	0.0483252	5.98231e-12	0.0648576	0.0342301	0.0581249	0.0404694	0.0680137	13	1440	1345	9378
2	186102637	187081311	ENSG00000226747	AC007966.1	locus323	2	186584601	rs73035511	2	186581896	C	G	0.249503	0.00190687	0.00276692	0.490718	0.929842	0.0398895	3.47542e-120	0.00205075	0.00297699	0.490907	0.21406	0.0543135	20	6892	5089	8780		rs73035511	2	186581896	C	G	0.249503	-0.0231329	0.00999958	0.0207015	0.929842	0.0398895	3.47542e-120	-0.0248783	0.0108069	0.021331	0.0326281	0.220614	20	781	1179	7387
2	186735889	187734719	ENSG00000065548	ZC3H15	locus324	2	187350883	rs148845352	2	187235542	T	C	0.263419	-0.00525783	0.00283576	0.0637226	-0.652298	0.0414749	9.79415e-56	0.00806048	0.00437745	0.0655682	0.116452	0.226237	20	2410	3815	6222		rs6434167	2	187158692	G	C	0.262425	0.00777759	0.00982444	0.42856	-0.651516	0.0415731	2.36704e-55	-0.0119377	0.0150986	0.429148	0.316508	0.286698	20	5684	5058	6567
2	186939997	187929135	ENSG00000138448	ITGAV	locus324	2	187454792	rs7591153	2	187437975	C	T	0.362823	0.00444593	0.00260156	0.0874604	-0.62036	0.0395588	2.00881e-55	-0.00716669	0.00421845	0.0893397	0.00697872	0.439836	20	2803	1170	4094		rs7591153	2	187437975	C	T	0.362823	-0.0080261	0.00899034	0.371993	-0.62036	0.0395588	2.00881e-55	0.0129378	0.0145156	0.372766	0.206494	0.431117	20	5109	3853	5008
2	187022519	188015090	ENSG00000144369	FAM171B	locus324	2	187558698	rs7589470	2	187522406	A	G	0.59841	0.000602353	0.00249723	0.809394	-0.289015	0.0389646	1.19466e-13	-0.00208416	0.00864507	0.809493	0.30341	0.0315523	20	9415	6004	9276		rs7589470	2	187522406	A	G	0.59841	-0.00924471	0.0088135	0.294212	-0.289015	0.0389646	1.19466e-13	0.0319869	0.0307984	0.298994	0.778623	0.473658	20	4358	9269	4614
2	187211962	188176490	ENSG00000163012	ZSWIM2	locus324	2	187692562	rs61626504	2	187711161	G	T	0.084493	-0.0105971	0.00438453	0.0156521	-0.480755	0.0509195	3.67597e-21	0.0220426	0.00941418	0.0192101	0.00907757	0.378432	15	1412	1277	4652		rs61626504	2	187711161	G	T	0.084493	0.00756098	0.0155445	0.626677	-0.480755	0.0509195	3.67597e-21	-0.0157273	0.0323764	0.627134	0.503634	0.1515	14	7580	6910	8228
2	187836723	188701447	ENSG00000003436	TFPI	locus324	2	188328957	rs1912847	2	188325273	T	C	0.360835	-0.000106183	0.00254889	0.966771	0.231576	0.0395289	4.67376e-09	-0.000458525	0.011007	0.966772	0.946913	0.487787	20	10588	10579	3670		rs1912847	2	188325273	T	C	0.360835	0.0226426	0.00900979	0.011967	0.231576	0.0395289	4.67376e-09	0.0977763	0.0423351	0.0209115	0.0433832	0.551157	20	768	1406	3828
2	189726702	190683690	ENSG00000204262	COL5A2	locus325	2	189896622	rs62182068	2	190223570	C	T	0.247515	0.000982505	0.00289099	0.733969	0.672345	0.0442038	3.03016e-52	0.00146131	0.00430093	0.734033	0.336566	0.310799	20	8825	6296	5310		rs11677073	2	190231077	A	G	0.247515	0.0167779	0.0100148	0.093875	0.67255	0.0442467	3.53612e-52	0.0249467	0.014981	0.0958693	0.17305	0.901017	20	2034	3433	777
2	189882979	190788123	ENSG00000115368	WDR75	locus325	2	190306159	rs76703993	2	190314996	G	A	0.0377734	0.0108755	0.00652929	0.0957833	-0.622246	0.0825211	4.68372e-14	-0.0174778	0.010746	0.103856	0.145468	0.785021	13	3017	4242	1406		rs76703993	2	190314996	G	A	0.0377734	-0.0374237	0.022692	0.0991065	-0.622246	0.0825211	4.68372e-14	0.0601429	0.03733	0.107154	0.391069	0.140861	13	2182	5801	8361
2	189946222	190781764	ENSG00000138449	SLC40A1	locus325	2	190425305	rs35623329	2	190443445	C	T	0.289264	-0.0024951	0.00281437	0.375317	0.646355	0.04589	4.70405e-45	-0.00386026	0.00436283	0.376261	0.056424	0.0420061	20	5932	2718	9014		rs35623329	2	190443445	C	T	0.289264	0.00637187	0.00952844	0.503673	0.646355	0.04589	4.70405e-45	0.00985816	0.0147584	0.504154	0.504968	0.749308	20	6444	6924	2051
2	190028489	191017754	ENSG00000138381	ASNSD1	locus325	2	190526111	rs6434361	2	190528187	T	C	0.728628	-0.00249883	0.0027594	0.365163	0.784409	0.0355605	7.9282e-108	-0.00318562	0.00352077	0.365567	0.35607	0.260905	20	5825	6481	5819		rs6434361	2	190528187	T	C	0.728628	0.0111228	0.0097192	0.252453	0.784409	0.0355605	7.9282e-108	0.0141798	0.0124071	0.253091	0.469814	0.504821	20	3906	6605	4303
2	190037885	190934675	ENSG00000273240	RP11-455J20.3	locus325	2	190628585	rs6744787	2	190533189	T	C	0.77336	-0.00150632	0.00300178	0.615802	0.513058	0.0471302	1.34443e-27	-0.00293596	0.00585697	0.616176	0.232788	0.101098	20	7913	5294	7930		rs6744787	2	190533189	T	C	0.77336	0.00944785	0.0103199	0.359928	0.513058	0.0471302	1.34443e-27	0.0184148	0.0201854	0.361621	0.266478	0.41599	20	5006	4500	5155
2	190103274	191059056	ENSG00000128699	ORMDL1	locus325	2	190635049	rs6741074	2	190597241	T	G	0.728628	-0.00301259	0.00275676	0.27448	-0.725726	0.0357702	1.62293e-91	0.00415114	0.00380412	0.275176	0.333122	0.385503	20	4966	6270	4593		rs6741074	2	190597241	T	G	0.728628	0.0109264	0.00971986	0.260959	-0.725726	0.0357702	1.62293e-91	-0.0150558	0.0134138	0.26169	0.404021	0.630566	20	4006	5937	3154
2	190136157	191016790	ENSG00000253559	OSGEPL1-AS1	locus325	2	190627430	rs6741074	2	190597241	T	G	0.728628	-0.00301259	0.00275676	0.27448	0.264855	0.0382474	4.36631e-12	-0.0113745	0.0105374	0.28039	0.229726	0.843381	17	5019	5258	1002		rs6741074	2	190597241	T	G	0.728628	0.0109264	0.00971986	0.260959	0.264855	0.0382474	4.36631e-12	0.0412541	0.0371792	0.26717	0.255151	0.984024	16	4056	4369	113
2	190136157	190924087	ENSG00000151687	ANKAR	locus325	2	190539016	rs2264018	2	190576778	A	G	0.198807	0.00567045	0.00308496	0.0660485	0.313255	0.0442677	1.47965e-12	0.0181017	0.0101749	0.0752304	0.144053	0.944062	7	2602	4205	326		rs2264018	2	190576778	A	G	0.198807	-0.0166738	0.010839	0.123971	0.313255	0.0442677	1.47965e-12	-0.0532275	0.0354093	0.132786	0.320833	0.922179	7	2521	5102	602
2	190501455	190894472	ENSG00000064933	PMS1	locus325	2	190649107	rs4667304	2	190587103	T	C	0.0437376	0.00596093	0.00557347	0.284835	-0.558089	0.0788077	1.4244e-12	-0.010681	0.0100999	0.290271	0.194203	0.781536	6	5119	4874	1431		rs4667304	2	190587103	T	C	0.0437376	-0.0188537	0.0211302	0.37225	-0.558089	0.0788077	1.4244e-12	0.0337827	0.038161	0.376013	0.255074	0.76716	6	5142	4368	1867
2	190566409	191496599	ENSG00000187699	C2orf88	locus325	2	190744335	rs1223	2	191063305	T	C	0.26839	0.00287548	0.00273105	0.292394	-0.475057	0.041408	1.81135e-30	-0.00605292	0.00577305	0.294418	0.544926	0.915323	20	5164	8079	510		rs1223	2	191063305	T	C	0.26839	-0.000436396	0.00974813	0.964293	-0.475057	0.041408	1.81135e-30	0.000918618	0.0205201	0.964293	0.340453	0.0684421	20	10517	5314	9372
2	190667190	191663770	ENSG00000198130	HIBCH	locus325	2	191054461	rs2582746	2	191163784	C	T	0.597416	-0.00273456	0.0024826	0.270683	0.608185	0.0368941	4.73458e-61	-0.00449626	0.00409108	0.271751	0.64717	0.161737	20	4935	8810	7030		rs2582746	2	191163784	C	T	0.597416	0.00294607	0.00880889	0.738046	0.608185	0.0368941	4.73458e-61	0.00484403	0.0144869	0.738097	0.0335287	0.00550291	20	8591	1205	10437
2	190843223	191735930	ENSG00000151689	INPP1	locus326	2	191208196	rs2582755	2	191236440	T	C	0.567594	0.00125173	0.00246723	0.611915	-0.370869	0.0377681	9.26779e-23	-0.00337513	0.00666144	0.612389	0.164531	0.125694	20	7874	4490	7541		rs2582755	2	191236440	T	C	0.567594	-0.011745	0.00872381	0.178202	-0.370869	0.0377681	9.26779e-23	0.0316688	0.0237427	0.182259	0.0527867	0.0905094	20	3131	1585	9063
2	190960169	191754879	ENSG00000151690	MFSD6	locus326	2	191273081	rs62181016	2	191320178	A	G	0.133201	0.00114622	0.00344544	0.739378	0.48771	0.0585044	7.66496e-17	0.00235021	0.00707014	0.739577	0.153593	0.3958	20	8873	4353	4488		rs62181016	2	191320178	A	G	0.133201	0.0168649	0.0127163	0.184758	0.48771	0.0585044	7.66496e-17	0.0345799	0.0264014	0.190272	0.0347793	0.00308503	20	3232	1237	10509
2	191382006	191983118	ENSG00000115415	STAT1	locus326	2	191829084	rs6745710	2	191878654	G	C	0.342942	-0.00118643	0.00260436	0.64871	-0.489533	0.0398175	9.70627e-35	0.0024236	0.00532374	0.648934	0.51592	0.169528	20	8167	7864	6934		rs1467199	2	191880502	G	C	0.257455	0.00885814	0.00987979	0.369937	-0.418169	0.0430325	2.53909e-22	-0.0211832	0.0237267	0.371965	0.139409	0.410523	20	5096	2990	5207
2	191486081	192390553	ENSG00000138378	STAT4	locus326	2	191894302	rs4254532	2	191979178	A	G	0.646123	-0.00261755	0.00251698	0.29836	-0.500518	0.0381766	2.86277e-39	0.00522968	0.00504455	0.299876	0.375313	0.517421	5	5218	6675	3411		rs4254532	2	191979178	A	G	0.646123	-0.00810397	0.00903411	0.369697	-0.500518	0.0381766	2.86277e-39	0.0161912	0.0180917	0.370814	0.248351	0.473057	5	5084	4290	4626
2	191954816	192470799	ENSG00000128641	MYO1B	locus327	2	192109911	rs17511249	2	192127375	A	C	0.384692	0.00191459	0.00252845	0.448918	-0.341534	0.0404281	2.9651e-17	-0.00560586	0.00743291	0.450732	0.824374	0.245496	11	6554	9883	5996		rs17511249	2	192127375	A	C	0.384692	0.00235681	0.00887773	0.790644	-0.341534	0.0404281	2.9651e-17	-0.00690066	0.0260065	0.790745	0.611255	0.358606	11	9037	7897	5747
2	195804348	196454058	ENSG00000234919	AC064834.3	locus329	2	196434352	rs116016922	2	196235240	C	G	0.0228628	-0.00840173	0.00820503	0.305848	1.22119	0.173023	1.68977e-12	-0.00687995	0.00678922	0.310886	0.229158	0.690778	3	5333	5252	2053		rs116016922	2	196235240	C	G	0.0228628	0.020073	0.0289082	0.48745	1.22119	0.173023	1.68977e-12	0.0164372	0.0237865	0.489544	0.576933	0.799922	3	6290	7595	1598
2	196120660	197062319	ENSG00000196950	SLC39A10	locus329	2	196440701	rs2118841	2	196595145	C	T	0.604374	0.00103209	0.00248447	0.677838	-0.314672	0.0384413	2.70535e-16	-0.00327988	0.00790559	0.678229	0.688013	0.471504	20	8398	9059	3798		rs2118841	2	196595145	C	T	0.604374	0.00740358	0.00883396	0.401984	-0.314672	0.0384413	2.70535e-16	-0.0235279	0.0282203	0.404436	0.424493	0.0625598	20	5439	6150	9451
2	196518838	197235373	ENSG00000118997	DNAH7	locus329	2	196602427	rs11890540	2	197018278	G	A	0.611332	0.000473882	0.00248088	0.848515	-0.324657	0.0367543	1.01754e-18	-0.00145964	0.00764333	0.84855	0.665551	0.572296	20	9724	8925	2968		rs11890540	2	197018278	G	A	0.611332	0.0102572	0.00886348	0.247172	-0.324657	0.0367543	1.01754e-18	-0.031594	0.0275343	0.2512	0.250646	0.255942	20	3888	4313	6950
2	197247984	198140386	ENSG00000187944	C2orf66	locus329	2	197669726	rs73064962	2	197742792	A	G	0.0785288	0.00399343	0.004621	0.387483	-0.427708	0.0628525	1.01087e-11	-0.00933681	0.0108909	0.391276	0.347816	0.238046	20	6050	6403	6078		rs73064962	2	197742792	A	G	0.0785288	0.00780328	0.016057	0.626985	-0.427708	0.0628525	1.01087e-11	-0.0182444	0.0376375	0.627861	0.88166	0.116832	20	7587	10040	8698
2	197711388	198673636	ENSG00000065413	ANKRD44	locus330	2	197831741	rs2376407	2	198183465	G	A	0.580517	0.00471999	0.00250783	0.0598221	-0.24439	0.0400948	1.0923e-09	-0.0193134	0.0107396	0.0721257	0.0262993	0.0576201	20	2535	1989	8714		rs2376407	2	198183465	G	A	0.580517	-0.00936945	0.00876199	0.284921	-0.24439	0.0400948	1.0923e-09	0.0383381	0.0364	0.292229	0.224801	0.0982324	20	4290	4051	8955
2	197861584	198783466	ENSG00000115524	SF3B1	locus330	2	198254508	rs2565161	2	198285554	G	C	0.727634	-0.00802086	0.0026221	0.00222121	-0.524127	0.041274	6.00996e-37	0.0153033	0.0051459	0.00294063	0.000471117	0.00503918	20	682	488	10172		rs2565161	2	198285554	G	C	0.727634	0.023952	0.00974271	0.0139537	-0.524127	0.041274	6.00996e-37	-0.0456988	0.0189336	0.0157942	0.0108412	0.182888	20	643	623	7844
2	198083833	199059640	ENSG00000162944	RFTN2	locus330	2	198432948	rs6760078	2	198563742	T	A	0.217694	0.00291759	0.00301795	0.333671	0.266502	0.0457667	5.77815e-09	0.0109477	0.0114793	0.34024	0.34024	0.0258436	18	5602	6334	9416		rs6760078	2	198563742	T	A	0.217694	0.00963684	0.0104679	0.357253	0.266502	0.0457667	5.77815e-09	0.0361605	0.0397666	0.363182	0.363182	0.0208038	18	5028	5535	10123
2	198144917	198946335	ENSG00000247626	MARS2	locus331	2	198570087	rs10460393	2	198548306	G	T	0.486083	0.0111639	0.00244282	4.87523e-06	-0.223333	0.0377374	3.25704e-09	-0.0499877	0.0138197	0.000297896	0.000297896	0.0705635	20	333	419	8467		rs10460393	2	198548306	G	T	0.486083	-0.0144305	0.00868227	0.0965005	-0.223333	0.0377374	3.25704e-09	0.0646141	0.0403799	0.109564	0.109564	0.0778691	20	2214	2537	9237
2	198146381	198942568	ENSG00000115540	MOB4	locus331	2	198380295	rs13414170	2	198450030	T	A	0.72664	-0.00840383	0.00262168	0.00134824	-0.355009	0.041992	2.81013e-17	0.0236722	0.00789785	0.00272391	0.00177356	0.0105056	20	670	709	9943		rs13414170	2	198450030	T	A	0.72664	0.0239596	0.00973342	0.0138325	-0.355009	0.041992	2.81013e-17	-0.0674902	0.0285559	0.0181062	0.00871451	0.109218	20	709	555	8807
2	198151148	198864358	ENSG00000144381	HSPD1	locus331	2	198351305	rs13165	2	198364518	A	G	0.213718	0.00130965	0.00305317	0.667961	0.37858	0.0451186	4.82955e-17	0.00345938	0.00807533	0.668368	0.41041	0.00295139	20	8336	7000	10275		rs13165	2	198364518	A	G	0.213718	0.0142281	0.0105406	0.177067	0.37858	0.0451186	4.82955e-17	0.0375828	0.0282004	0.182629	0.428882	0.00998376	20	3133	6201	10342
2	198187903	199054124	ENSG00000115896	PLCL1	locus331	2	198669426	rs700669	2	198684467	A	G	0.524851	-0.0115739	0.00244223	2.14703e-06	-0.217118	0.0379059	1.0173e-08	0.053307	0.0145993	0.00026089	0.00026089	0.106916	20	324	405	7810		rs700669	2	198684467	A	G	0.524851	0.0146588	0.00869216	0.0917113	-0.217118	0.0379059	1.0173e-08	-0.0675153	0.0417335	0.105711	0.105711	0.0791778	20	2167	2485	9218
2	198704611	199663015	ENSG00000236653	AC005235.1	locus331	2	199164087	rs150114307	2	199166480	C	T	0.0725646	-0.00735957	0.00517866	0.155278	-0.668416	0.0961857	3.67302e-12	0.0110105	0.00790801	0.163826	0.373879	0.0125193	4	3757	6656	9859		rs150114307	2	199166480	C	T	0.0725646	0.0189375	0.0166637	0.255769	-0.668416	0.0961857	3.67302e-12	-0.0283319	0.0252613	0.262054	0.161814	0.0650304	4	4010	3291	9421
2	200011446	200753649	ENSG00000238217	AC093590.1	locus331	2	200472791	rs971325	2	200450294	G	A	0.811133	0.0149388	0.00316518	2.36133e-06	-0.464109	0.051932	4.0036e-19	-0.0321882	0.00771256	2.99977e-05	3.81096e-05	0.0276933	18	185	229	9358		rs971325	2	200450294	G	A	0.811133	0.000179154	0.0110653	0.987082	-0.464109	0.051932	4.0036e-19	-0.000386018	0.0238422	0.987082	0.410309	0.0377327	17	10728	6009	9838
2	200126011	201082544	ENSG00000213938	SEPHS1P6	locus331	2	200524274	rs2346585	2	200625156	G	C	0.687873	-0.00235267	0.00258101	0.362016	0.316497	0.0364622	3.95309e-18	-0.00743348	0.00819978	0.364647	0.392518	0.636419	20	5817	6828	2461		rs2346585	2	200625156	G	C	0.687873	0.00744505	0.00932481	0.424631	0.316497	0.0364622	3.95309e-18	0.0235233	0.0295869	0.42658	0.378434	0.29207	20	5663	5687	6492
2	200176760	201117944	ENSG00000226124	FTCDNL1	locus331	2	200625267	rs2346585	2	200625156	G	C	0.687873	-0.00235267	0.00258101	0.362016	-0.345275	0.0363609	2.18599e-21	0.00681391	0.0075096	0.364216	0.000201443	0.319317	20	5815	378	5221		rs2346585	2	200625156	G	C	0.687873	0.00744505	0.00932481	0.424631	-0.345275	0.0363609	2.18599e-21	-0.0215627	0.0271022	0.426261	0.460269	0.61351	20	5659	6502	3292
2	200340099	201309594	ENSG00000162971	TYW5	locus331	2	200794698	rs281764	2	200819794	A	G	0.643141	0.010306	0.00254618	5.1738e-05	0.555256	0.0384681	3.15343e-47	0.0185608	0.00476248	9.72709e-05	0.000493123	0.00813682	20	246	497	10040		rs281764	2	200819794	A	G	0.643141	-0.0149383	0.00905138	0.0988635	0.555256	0.0384681	3.15343e-47	-0.0269034	0.0164075	0.101067	0.140542	0.790061	20	2102	3005	1679
2	200909523	201514293	ENSG00000155729	KCTD18	locus332	2	201353675	rs11692630	2	201373489	T	A	0.198807	0.00277765	0.00297636	0.350698	-0.277858	0.0445687	4.53565e-10	-0.00999665	0.0108312	0.356031	0.356031	0.0424245	7	5747	6480	9009		rs11692630	2	201373489	T	A	0.198807	-0.0277933	0.0108479	0.0104043	-0.277858	0.0445687	4.53565e-10	0.100027	0.0422093	0.0177986	0.0177986	0.283664	7	701	842	6599
2	201190732	202099256	ENSG00000237166	AC007163.3	locus332	2	201577028	rs9989756	2	201600184	T	C	0.667992	0.000143012	0.00258386	0.955861	0.406499	0.0360315	1.61445e-29	0.000351814	0.00635644	0.955862	0.598887	0.367007	20	10512	8442	4774		rs9989756	2	201600184	T	C	0.667992	0.00030536	0.00917108	0.973439	0.406499	0.0360315	1.61445e-29	0.000751195	0.0225612	0.973439	0.942875	0.700546	20	10613	10448	2481
2	201384378	202204741	ENSG00000260006	RP11-469M7.1	locus332	2	201689396	rs2005759	2	201705601	G	A	0.723658	0.00375184	0.00270672	0.16571	-0.553882	0.0395579	1.51959e-44	-0.00677372	0.0049107	0.167778	0.201802	0.832008	20	3819	4954	1083		rs2005759	2	201705601	G	A	0.723658	-0.00671281	0.00966335	0.487264	-0.553882	0.0395579	1.51959e-44	0.0121196	0.017468	0.487799	0.830465	0.780834	20	6274	9669	1755
2	201580817	202350556	ENSG00000240344	PPIL3	locus333	2	201735630	rs6723527	2	201855554	A	G	0.252485	0.00432349	0.00291313	0.137772	-0.93593	0.0333915	7.20222e-173	-0.00461946	0.00311691	0.138323	0.167488	0.817164	20	3448	4526	1178		rs6723527	2	201855554	A	G	0.252485	-0.0053334	0.00994646	0.591813	-0.93593	0.0333915	7.20222e-173	0.0056985	0.0106293	0.59188	0.971305	0.887585	20	7275	10640	890
2	201580817	202438435	ENSG00000119013	NDUFB3	locus333	2	201936156	rs13422568	2	201939390	A	G	0.192843	0.00442873	0.00326747	0.17529	-0.687522	0.0483505	6.93039e-46	-0.00644159	0.00477408	0.177246	0.129988	0.391915	20	3920	4006	4520		rs13422568	2	201939390	A	G	0.192843	-0.00297583	0.0109506	0.785813	-0.687522	0.0483505	6.93039e-46	0.00432835	0.0159305	0.785851	0.762458	0.607615	20	8996	9140	3348
2	201587191	202500195	ENSG00000003402	CFLAR	locus333	2	201980827	rs13033140	2	202031516	C	T	0.50994	0.00423766	0.0024435	0.0828725	-0.383801	0.03876	4.08069e-23	-0.0110413	0.0064635	0.0875891	0.140689	0.609351	20	2782	4157	2683		rs13033140	2	202031516	C	T	0.50994	-0.00849261	0.00864786	0.326076	-0.383801	0.03876	4.08069e-23	0.0221276	0.0226427	0.328444	0.423922	0.996635	20	4680	6145	24
2	201587398	202425110	ENSG00000234431	AC007283.5	locus333	2	202031688	rs13035714	2	202029711	A	G	0.468191	0.00386737	0.00244568	0.113807	-0.35354	0.0388831	9.68989e-20	-0.010939	0.00702152	0.119251	0.126668	0.5716	20	3224	3965	2974		rs13035714	2	202029711	A	G	0.468191	-0.00799125	0.0086625	0.356262	-0.35354	0.0388831	9.68989e-20	0.0226035	0.024628	0.358724	0.458951	0.997609	20	4981	6490	18
2	201587398	202255874	ENSG00000196290	NIF3L1	locus333	2	201754050	rs10172647	2	201778950	G	A	0.252485	0.00424611	0.00291541	0.145272	-0.308932	0.0385602	1.13144e-15	-0.0137445	0.00959173	0.151872	0.134102	0.377659	20	3617	4055	4659		rs10172647	2	201778950	G	A	0.252485	-0.00511951	0.00994621	0.606749	-0.308932	0.0385602	1.13144e-15	0.0165716	0.0322618	0.607489	0.600875	0.861528	20	7424	7802	1090
2	201690994	202464125	ENSG00000064012	CASP8	locus333	2	202098166	rs9677180	2	202184331	T	C	0.7167	0.00481078	0.0027303	0.0780702	-0.287344	0.0419792	7.65217e-12	-0.0167422	0.00981163	0.0879399	0.0879399	0.14014	20	2785	3353	7342		rs9677180	2	202184331	T	C	0.7167	-0.00921079	0.009594	0.337026	-0.287344	0.0419792	7.65217e-12	0.0320549	0.0337154	0.341731	0.341731	0.798598	20	4817	5324	1612
2	201702007	202523681	ENSG00000155749	ALS2CR12	locus333	2	202152994	rs2019097	2	202193463	G	A	0.101392	0.00483639	0.00397124	0.223279	0.336294	0.0507707	3.50139e-11	0.0143814	0.0120068	0.231003	0.446716	0.142052	20	4500	7317	7321		rs2019097	2	202193463	G	A	0.101392	-0.00846535	0.0143144	0.554261	0.336294	0.0507707	3.50139e-11	-0.0251725	0.0427344	0.555831	0.867456	0.501668	20	6942	9939	4345
2	201728141	202110867	ENSG00000115942	ORC2	locus333	2	201773696	rs67295711	2	201908537	A	G	0.252485	0.00466652	0.00291926	0.109926	-0.22268	0.0405629	4.02502e-08	-0.0209562	0.0136542	0.124837	0.124837	0.680575	15	3296	3942	2122		rs67295711	2	201908537	A	G	0.252485	-0.00615169	0.0099475	0.536301	-0.22268	0.0405629	4.02502e-08	0.0276257	0.0449543	0.538866	0.538866	0.836595	15	6774	7248	1304
2	201829800	202789052	ENSG00000115993	TRAK2	locus333	2	202241930	rs12621695	2	202290995	A	G	0.582505	-0.00129581	0.00247729	0.600921	0.449155	0.0365835	1.19599e-34	-0.002885	0.00552044	0.601251	0.800823	0.449253	20	7780	9770	4016		rs12621695	2	202290995	A	G	0.582505	-0.0168964	0.00876609	0.053921	0.449155	0.0365835	1.19599e-34	-0.0376182	0.0197559	0.0568908	0.112698	0.829849	20	1419	2575	1343
2	201864298	202526353	ENSG00000082146	STRADB	locus333	2	202252581	rs10804114	2	202266862	G	T	0.685885	-0.00213418	0.00264587	0.419892	0.231625	0.0409145	1.50321e-08	-0.00921394	0.0115384	0.424555	0.437092	0.100945	20	6325	7227	7932		rs10804114	2	202266862	G	T	0.685885	-0.0169161	0.00931207	0.0692812	0.231625	0.0409145	1.50321e-08	-0.0730324	0.0422223	0.0836817	0.0741386	0.646157	20	1878	1935	3001
2	202049805	202799980	ENSG00000155755	TMEM237	locus333	2	202484907	rs2241135	2	202507232	C	G	0.0119284	-0.0182736	0.0153966	0.235282	1.09097	0.0894961	3.50802e-34	-0.0167499	0.0141795	0.237493	0.431967	NA	NA	4575	7185	NA		rs72613728	2	202512016	T	C	0.027833	0.0308664	0.026303	0.240598	0.680206	0.066088	7.62273e-25	0.045378	0.0389197	0.243639	0.33942	NA	NA	3808	5304	NA
2	202080760	203072693	ENSG00000082126	MPP4	locus333	2	202509593	rs143371331	2	202578033	C	T	0.0656064	0.00271652	0.00427206	0.524855	0.648252	0.0691766	7.18693e-21	0.00419053	0.00660528	0.525806	0.967375	0.786447	11	7203	10673	1402		rs143371331	2	202578033	C	T	0.0656064	0.00199274	0.0174446	0.909053	0.648252	0.0691766	7.18693e-21	0.00307403	0.0269122	0.90906	0.881745	0.770933	11	10022	10041	1834
2	202257237	203156749	ENSG00000003393	ALS2	locus333	2	202565277	rs7597932	2	202657396	G	A	0.258449	0.00841659	0.00287438	0.00340996	-0.442218	0.0433744	2.0795e-24	-0.0190327	0.00676268	0.00488733	0.00682576	0.177362	20	817	1160	6847		rs7597932	2	202657396	G	A	0.258449	-0.0260999	0.0099092	0.00844085	-0.442218	0.0433744	2.0795e-24	0.0590205	0.0231436	0.0107667	0.0423499	0.685736	20	507	1383	2621
2	202420999	202829668	ENSG00000230799	AC007279.2	locus333	2	202627460	rs16838226	2	202686231	C	T	0.254473	0.0079791	0.00288636	0.00570251	-0.33645	0.0474033	1.26937e-12	-0.0237156	0.00920661	0.00999716	0.0122731	0.177389	20	1077	1468	6846		rs16838226	2	202686231	C	T	0.254473	-0.0242874	0.00995398	0.0146884	-0.33645	0.0474033	1.26937e-12	0.0721873	0.0312847	0.0210308	0.0225366	0.691023	20	774	943	2566
2	202548335	203485402	ENSG00000182329	AC079354.1	locus333	2	202937978	rs9678868	2	203004314	A	G	0.341948	0.00296534	0.00262285	0.258232	-0.459844	0.0392136	9.30749e-32	-0.00644859	0.00573024	0.260436	0.0950195	0.0646471	20	4812	3481	8575		rs9678868	2	203004314	A	G	0.341948	0.0168402	0.00911187	0.0645794	-0.459844	0.0392136	9.30749e-32	-0.0366215	0.0200597	0.0679068	0.153543	0.257388	20	1607	3184	6939
2	202599877	203497572	ENSG00000155760	FZD7	locus333	2	202899310	rs10166356	2	203040667	A	T	0.287276	0.00121088	0.00256556	0.636946	0.272011	0.0416484	6.52794e-11	0.00445157	0.00945642	0.637822	0.368771	0.0211386	20	8080	6614	9567		rs10166356	2	203040667	A	T	0.287276	-0.00436357	0.00954606	0.647594	0.272011	0.0416484	6.52794e-11	-0.0160419	0.0351802	0.648396	0.607289	0.367177	20	7781	7854	5641
2	202891919	203627943	ENSG00000273456	RP11-686O6.2	locus334	2	203239655	rs138478681	2	203208345	A	G	0.139165	0.00431218	0.00382968	0.26017	0.585869	0.0688845	1.81443e-17	0.00736031	0.00659378	0.264315	0.211671	0.0213244	20	4858	5053	9562		rs138478681	2	203208345	A	G	0.139165	-0.00818696	0.0124834	0.511936	0.585869	0.0688845	1.81443e-17	-0.0139741	0.0213708	0.513185	0.405493	0.63661	20	6539	5956	3098
2	202891919	203627887	ENSG00000055044	NOP58	locus334	2	203130439	rs7566155	2	203199670	T	C	0.139165	0.00399546	0.0038318	0.297082	0.390391	0.067339	6.73528e-09	0.0102345	0.00997278	0.304777	0.304777	0.00189619	12	5273	6019	10355		rs7566155	2	203199670	T	C	0.139165	-0.00316905	0.0124808	0.799562	0.390391	0.067339	6.73528e-09	-0.00811764	0.0320007	0.79975	0.79975	0.136497	12	9113	9424	8420
2	203205168	204171016	ENSG00000163596	ICA1L	locus334	2	203640690	rs144505847	2	203672406	T	C	0.130219	0.00381213	0.00368808	0.301306	-0.769099	0.0616731	1.08054e-35	-0.00495662	0.00481176	0.302961	0.119576	0.060142	20	5247	3865	8677		rs144505847	2	203672406	T	C	0.130219	0.00151246	0.0128348	0.906194	-0.769099	0.0616731	1.08054e-35	-0.00196653	0.0166888	0.906198	0.985242	0.581787	20	10001	10747	3565
2	203223937	204220426	ENSG00000138442	WDR12	locus334	2	203739505	rs12693975	2	203720745	A	G	0.82008	-0.00210557	0.00315872	0.505034	0.657201	0.0453914	1.65593e-47	-0.00320384	0.00481141	0.505485	0.0332158	0.0803914	20	7000	2194	8289		rs12693975	2	203720745	A	G	0.82008	-0.000871608	0.0112443	0.938214	0.657201	0.0453914	1.65593e-47	-0.00132624	0.0171097	0.938214	0.364719	0.392988	20	10285	5553	5377
2	203230742	204226003	ENSG00000138439	FAM117B	locus334	2	203499901	rs145664840	2	203726502	A	G	0.130219	0.00443953	0.00370582	0.230921	-0.409329	0.0644796	2.17862e-10	-0.0108459	0.00921319	0.239112	0.225993	0.00553803	17	4596	5221	10156		rs145664840	2	203726502	A	G	0.130219	0.000136037	0.0128356	0.991544	-0.409329	0.0644796	2.17862e-10	-0.000332341	0.0313576	0.991544	0.626405	0.46083	17	10765	8018	4739
2	203342617	204330528	ENSG00000138380	CARF	locus334	2	203776937	rs72928620	2	203840973	T	G	0.130219	0.00426185	0.00369038	0.248151	-0.622812	0.0625171	2.22915e-23	-0.00684291	0.00596503	0.251311	0.11399	0.00529392	20	4725	3774	10162		rs72928620	2	203840973	T	G	0.130219	-0.00119581	0.0128357	0.925775	-0.622812	0.0625171	2.22915e-23	0.00192001	0.0206102	0.925778	0.665586	0.371035	20	10162	8360	5608
2	203442551	204403662	ENSG00000144426	NBEAL1	locus334	2	203879602	rs72934513	2	203927587	C	T	0.130219	0.00414967	0.00369216	0.26105	-0.532672	0.0631802	3.42728e-17	-0.00779029	0.00699272	0.265255	0.310533	0.0246943	20	4866	6070	9447		rs72934513	2	203927587	C	T	0.130219	-0.00137567	0.0128356	0.914649	-0.532672	0.0631802	3.42728e-17	0.00258259	0.0240986	0.914656	0.738355	0.656031	20	10066	8977	2889
2	204158824	205061400	ENSG00000173166	RAPH1	locus334	2	204259068	rs3116486	2	204585502	C	T	0.187873	-0.000528321	0.00327505	0.871844	-0.326262	0.0513456	2.09465e-10	0.00161932	0.0100413	0.871884	0.855739	0.59886	20	9900	10063	2771		rs3116486	2	204585502	C	T	0.187873	0.0171204	0.0110651	0.121805	-0.326262	0.0513456	2.09465e-10	-0.0524743	0.0349057	0.132758	0.15943	0.934303	20	2518	3260	501
2	206185252	207007177	ENSG00000118257	NRP2	locus336	2	206546714	rs12468782	2	206528647	A	G	0.432406	-0.0026782	0.00245583	0.275472	0.211904	0.0386046	4.04019e-08	-0.0126387	0.0118159	0.284781	0.284781	0.0798122	11	5062	5804	8294		rs12468782	2	206528647	A	G	0.432406	0.00887902	0.00872354	0.308762	0.211904	0.0386046	4.04019e-08	0.0419011	0.0418692	0.316941	0.316941	0.596759	11	4546	5064	3438
2	206538341	207446882	ENSG00000237580	GCSHP3	locus336	2	206980834	rs34209898	2	206981571	A	C	0.436382	0.00184542	0.00248996	0.458606	-0.394911	0.0380821	3.39543e-25	-0.004673	0.00632119	0.45975	0.302785	0.0125342	20	6622	5992	9858		rs34209898	2	206981571	A	C	0.436382	0.026188	0.00872849	0.00269723	-0.394911	0.0380821	3.39543e-25	-0.0663137	0.0230089	0.00395052	0.0284334	0.568301	20	282	1094	3686
2	206569455	207281625	ENSG00000114933	INO80D	locus336	2	206858445	rs6713824	2	207044247	A	G	0.375746	-0.000186956	0.00256063	0.941797	0.322087	0.0386789	8.27791e-17	-0.000580452	0.00795042	0.941799	0.544801	0.0756355	20	10409	8077	8354		rs6713824	2	207044247	A	G	0.375746	0.00988178	0.00892095	0.267989	0.322087	0.0386789	8.27791e-17	0.0306805	0.0279413	0.27219	0.043691	0.0452451	20	4113	1416	9719
2	206818153	207434727	ENSG00000023228	NDUFS1	locus336	2	206979541	rs10169875	2	206974952	T	C	0.477137	0.000776401	0.00245756	0.752061	-0.377049	0.0371245	3.10483e-24	-0.00205915	0.00652103	0.752177	0.284453	0.0251279	20	8949	5797	9440		rs10169875	2	206974952	T	C	0.477137	0.0241829	0.00866512	0.0052573	-0.377049	0.0371245	3.10483e-24	-0.0641373	0.0238333	0.0071221	0.0221911	0.30485	20	401	932	6353
2	206822081	207559296	ENSG00000204186	ZDBF2	locus336	2	207139387	rs4675595	2	207153591	T	C	0.56163	0.000221929	0.00247957	0.928682	-0.369269	0.0381824	3.99705e-22	-0.000600995	0.0067151	0.928685	0.37008	0.0661106	20	10310	6624	8548		rs4675595	2	207153591	T	C	0.56163	-0.00799701	0.00870655	0.358355	-0.369269	0.0381824	3.99705e-22	0.0216563	0.0236839	0.360512	0.0843117	0.134119	20	4992	2130	8452
2	206932856	207808636	ENSG00000114948	ADAM23	locus336	2	207308263	rs2884767	2	207417921	A	G	0.373757	-0.00242262	0.0025251	0.337348	0.364453	0.0395971	3.44779e-20	-0.00664728	0.00696599	0.339959	0.681952	0.786468	20	5599	9023	1401		rs2884767	2	207417921	A	G	0.373757	-0.000711913	0.0089281	0.936445	0.364453	0.0395971	3.44779e-20	-0.00195337	0.0244982	0.936448	0.0224798	0.0151951	20	10266	940	10221
2	207138247	208126636	ENSG00000138400	MDH1B	locus336	2	207602487	rs28365797	2	207629846	T	A	0.197813	-0.00495213	0.00309538	0.109633	1.00583	0.0417554	3.28817e-128	-0.00492343	0.00308422	0.110416	0.0404447	0.135013	20	3101	2366	7417		rs28365797	2	207629846	T	A	0.197813	-0.0112329	0.0108458	0.300347	1.00583	0.0417554	3.28817e-128	-0.0111678	0.0107929	0.300794	0.0785491	0.0221999	20	4372	2014	10097
2	207306586	208103176	ENSG00000229321	AC008269.2	locus336	2	207731519	rs9789433	2	207736602	G	A	0.733598	0.0031924	0.00268947	0.235229	-0.398242	0.0430318	2.15026e-20	-0.00801623	0.00680868	0.239055	0.11916	0.0295789	20	4594	3852	9313		rs9789433	2	207736602	G	A	0.733598	-0.0226664	0.00979118	0.0206143	-0.398242	0.0430318	2.15026e-20	0.056916	0.0253435	0.024718	0.114414	0.164827	20	856	2599	8075
2	207439288	208116029	ENSG00000118263	KLF7	locus336	2	207938861	rs7565229	2	207937286	G	A	0.387674	0.00136397	0.00251518	0.587615	-0.263569	0.0402406	5.76024e-11	-0.005175	0.00957544	0.58889	0.288214	0.0468847	20	7699	5841	8919		rs7565229	2	207937286	G	A	0.387674	-0.0092285	0.00886847	0.298063	-0.263569	0.0402406	5.76024e-11	0.0350136	0.0340696	0.304088	0.443695	0.744218	20	4414	6334	2103
2	207477146	207925504	ENSG00000118246	FASTKD2	locus336	2	207630081	rs56243714	2	207641069	A	T	0.17495	0.00555535	0.00324422	0.0868262	-0.347836	0.0556147	3.99062e-10	-0.0159712	0.00967013	0.0986163	0.0704178	0.0957484	12	2932	2996	8024		rs56243714	2	207641069	A	T	0.17495	0.0175706	0.0113747	0.122418	-0.347836	0.0556147	3.99062e-10	-0.050514	0.0336841	0.133707	0.0922612	0.660898	12	2529	2273	2853
2	208241354	208977161	ENSG00000144401	METTL21A	locus337	2	208445355	rs2551948	2	208479393	T	C	0.83002	0.00686145	0.00316413	0.0301199	0.582734	0.0500789	2.69369e-31	0.0117746	0.00552328	0.0330226	0.0643683	0.693429	20	1792	2876	2024		rs2551948	2	208479393	T	C	0.83002	-0.0138525	0.0115152	0.228987	0.582734	0.0500789	2.69369e-31	-0.0237715	0.0198659	0.231464	0.305479	0.895918	20	3693	4933	821
2	208538525	209529781	ENSG00000188674	C2orf80	locus337	2	209030067	rs12992988	2	209031976	A	G	0.693837	-0.00391064	0.00261354	0.134575	-0.857421	0.0377862	5.44804e-114	0.00456093	0.00305476	0.135422	0.357829	0.364315	20	3416	6502	4804		rs12992988	2	209031976	A	G	0.693837	-0.00747447	0.00937317	0.4252	-0.857421	0.0377862	5.44804e-114	0.00871738	0.0109386	0.425486	0.0489797	0.00383194	20	5652	1519	10487
2	208753267	209515227	ENSG00000231908	IDH1-AS1	locus338	2	209119971	rs56713124	2	209186173	A	G	0.218688	-0.000222581	0.00302022	0.941251	0.374857	0.0493685	3.12484e-14	-0.000593776	0.00805736	0.941254	0.534437	0.303932	20	10402	7998	5381		rs56713124	2	209186173	A	G	0.218688	0.0116083	0.0104524	0.266746	0.374857	0.0493685	3.12484e-14	0.0309672	0.0281803	0.271814	0.129559	0.386464	20	4112	2842	5451
2	208930858	209734882	ENSG00000144407	PTH2R	locus338	2	209224438	rs13401360	2	209237012	T	G	0.207753	0.00161687	0.00296519	0.585559	-0.359397	0.0488924	1.97059e-13	-0.00449883	0.00827311	0.586587	0.712159	0.62573	20	7686	9205	2545		rs13401360	2	209237012	T	G	0.207753	0.00175508	0.0106461	0.869057	-0.359397	0.0488924	1.97059e-13	-0.00488339	0.0296295	0.869089	0.459044	0.133939	20	9689	6491	8455
2	208945751	209890869	ENSG00000138413	IDH1	locus338	2	209100951	rs72981030	2	209429372	A	G	0.0337972	0.00304988	0.00596147	0.608932	0.565713	0.0800149	1.54831e-12	0.00539121	0.0105655	0.609867	0.50518	0.225519	16	7851	7780	6227		rs72981030	2	209429372	A	G	0.0337972	0.0151786	0.0239029	0.525421	0.565713	0.0800149	1.54831e-12	0.026831	0.0424228	0.527083	0.554844	0.858206	16	6667	7397	1118
2	210888525	211696144	ENSG00000115365	LANCL1	locus340	2	211295973	rs3856349	2	211346051	C	T	0.484095	-0.00354531	0.00243944	0.146132	0.467854	0.0376122	1.60696e-35	-0.00757781	0.00524956	0.148876	0.068837	0.0219073	20	3573	2961	9544		rs3856349	2	211346051	C	T	0.484095	-0.00817617	0.00864476	0.344253	0.467854	0.0376122	1.60696e-35	-0.0174759	0.0185308	0.345644	0.301463	0.667521	20	4855	4883	2780
2	210982974	211830448	ENSG00000021826	CPS1	locus340	2	211342406	rs62203672	2	211343357	G	A	0.484095	-0.00350618	0.00243976	0.15069	0.342736	0.0381058	2.37706e-19	-0.01023	0.00720878	0.15587	0.0853784	0.0866696	20	3660	3309	8178		rs62203672	2	211343357	G	A	0.484095	-0.00854579	0.00864485	0.322887	0.342736	0.0381058	2.37706e-19	-0.024934	0.0253749	0.325792	0.524674	0.120482	20	4650	7133	8640
2	212072464	212599386	ENSG00000178568	ERBB4	locus340	2	212240446	rs1816533	2	212250625	A	G	0.599404	-0.000727551	0.00252602	0.773329	-0.231939	0.0395725	4.59782e-09	0.00313682	0.010904	0.773595	0.568354	0.116757	20	9103	8225	7656		rs1816533	2	212250625	A	G	0.599404	-0.0042428	0.00881434	0.630266	-0.231939	0.0395725	4.59782e-09	0.0182927	0.0381308	0.631415	0.557768	0.824738	20	7614	7428	1387
2	213771848	214617828	ENSG00000144451	SPAG16	locus342	2	214149113	rs11683573	2	214252616	G	A	0.257455	-0.00530344	0.00272478	0.0516095	0.380713	0.0441474	6.48355e-18	-0.0139303	0.00733706	0.0576147	0.0521583	0.958206	20	2262	2617	249		rs11683573	2	214252616	G	A	0.257455	0.0270906	0.00991309	0.00627963	0.380713	0.0441474	6.48355e-18	0.0711576	0.0273144	0.00918388	0.00797388	0.860435	20	461	532	1099
2	214045290	214575889	ENSG00000196096	AC079610.2	locus342	2	214141276	rs1922789	2	214155049	G	A	0.611332	-0.00334635	0.00254799	0.189073	0.265073	0.0416414	1.94504e-10	-0.0126243	0.00981487	0.19836	0.19836	0.0886717	18	4150	4917	8134		rs1922789	2	214155049	G	A	0.611332	0.00868117	0.00886671	0.327543	0.265073	0.0416414	1.94504e-10	0.0327501	0.0338434	0.333196	0.333196	0.00845434	18	4733	5241	10377
2	215318516	216118394	ENSG00000229267	AC072062.1	locus343	2	215674953	rs34732883	2	215674371	T	C	0.664016	0.00297189	0.00252975	0.240085	0.626021	0.0375213	1.70147e-62	0.00474727	0.00405101	0.241248	0.0536722	0.160876	20	4625	2643	7046		rs34732883	2	215674371	T	C	0.664016	0.004013	0.00914517	0.660799	0.626021	0.0375213	1.70147e-62	0.00641032	0.0146135	0.660909	0.734261	0.84121	20	7891	8945	1269
2	215378623	216135322	ENSG00000138376	BARD1	locus343	2	215590370	rs13021937	2	215673937	T	C	0.738569	0.00418523	0.00267852	0.118167	0.805498	0.0393073	2.52119e-93	0.00519583	0.00333495	0.119235	0.0349927	0.525181	20	3222	2247	3340		rs13021937	2	215673937	T	C	0.738569	0.00229574	0.00983147	0.815366	0.805498	0.0393073	2.52119e-93	0.00285008	0.0122063	0.815378	0.490224	0.774802	20	9228	6792	1804
2	215862174	216424804	ENSG00000138363	ATIC	locus343	2	216176540	rs28366034	2	216176780	T	C	0.140159	-0.0038889	0.00346393	0.261571	0.775699	0.0598767	2.20328e-38	-0.00501342	0.0044823	0.263356	0.208744	0.445045	15	4846	5028	4060		rs28366034	2	216176780	T	C	0.140159	0.00267483	0.0124438	0.829804	0.775699	0.0598767	2.20328e-38	0.00344829	0.0160443	0.829827	0.6283	0.903792	15	9364	8039	756
2	216204210	217062045	ENSG00000115414	FN1	locus343	2	216225163	rs4077567	2	216703202	G	A	0.354871	-0.00334925	0.00257371	0.193145	-0.265848	0.0376729	1.7045e-12	0.0125984	0.00984437	0.200632	0.331861	0.992685	18	4174	6259	44		rs4077567	2	216703202	G	A	0.354871	-0.0018241	0.00902816	0.839881	-0.265848	0.0376729	1.7045e-12	0.00686145	0.0339738	0.839946	0.93606	0.91227	18	9440	10395	677
2	216451090	217080868	ENSG00000115425	PECR	locus344	2	216861052	rs12694383	2	216915838	G	A	0.750497	0.00151995	0.00276739	0.582842	-0.264946	0.0435122	1.13615e-09	-0.00573685	0.0104875	0.584367	0.584367	0.681694	15	7665	8329	2114		rs12694383	2	216915838	G	A	0.750497	0.00461856	0.0099814	0.643567	-0.264946	0.0435122	1.13615e-09	-0.0174321	0.037782	0.644521	0.644521	0.343725	13	7744	8180	5915
2	216568582	217152351	ENSG00000118242	MREG	locus344	2	216809213	rs9288512	2	216889188	T	C	0.131213	0.00207525	0.00355481	0.559364	0.426291	0.0506553	3.91141e-17	0.00486816	0.00835898	0.560306	0.620002	0.868126	17	7487	8593	827		rs9288512	2	216889188	T	C	0.131213	-0.00147545	0.0127926	0.908179	0.426291	0.0506553	3.91141e-17	-0.00346113	0.030012	0.908188	0.774254	0.606458	15	10019	9229	3354
2	216583873	217225702	ENSG00000163449	TMEM169	locus344	2	216946589	rs10210939	2	216968308	G	A	0.301193	5.93106e-06	0.00271414	0.998256	0.328688	0.0426483	1.28876e-14	1.80447e-05	0.00825749	0.998256	0.706555	0.156718	20	10841	9170	7113		rs10210939	2	216968308	G	A	0.301193	-0.0114273	0.00941808	0.224999	0.328688	0.0426483	1.28876e-14	-0.0347665	0.0290065	0.230692	0.158238	0.850293	20	3687	3248	1195
2	216689820	217507654	ENSG00000260804	RP11-566E18.3	locus344	2	217081768	rs72956701	2	217109599	A	G	0.0407555	-0.00581689	0.0061864	0.347079	1.78329	0.119885	4.78666e-50	-0.00326189	0.00347602	0.34804	0.0559238	0.0652729	12	5672	2704	8557		rs72956701	2	217109599	A	G	0.0407555	0.0370942	0.0218713	0.0898813	1.78329	0.119885	4.78666e-50	0.020801	0.012344	0.0919681	0.0667938	0.179549	12	1990	1818	7892
2	216715766	217183216	ENSG00000079246	XRCC5	locus344	2	216972187	rs705652	2	216983000	G	A	0.533797	0.00252494	0.00245184	0.303098	-0.278259	0.0374883	1.14883e-13	-0.00907405	0.00889577	0.307709	0.378078	0.344151	15	5310	6700	4999		rs705652	2	216983000	G	A	0.533797	0.013371	0.00866242	0.122694	-0.278259	0.0374883	1.14883e-13	-0.0480523	0.0317968	0.130729	0.164269	0.900843	14	2491	3338	780
2	216817509	217764543	ENSG00000138375	SMARCAL1	locus344	2	217277137	rs1510842	2	217278202	G	A	0.474155	-0.00513823	0.00245327	0.036221	0.389914	0.0381766	1.72654e-24	-0.0131779	0.00642276	0.0401948	0.0132594	0.0392377	20	1921	1506	9087		rs1510842	2	217278202	G	A	0.474155	-0.00599292	0.00865328	0.488586	0.389914	0.0381766	1.72654e-24	-0.0153698	0.0222438	0.489583	0.50055	0.377353	20	6292	6881	5542
2	216852593	217607717	ENSG00000115457	IGFBP2	locus344	2	217497551	rs284532	2	217332057	G	T	0.557654	0.0045879	0.00244824	0.0609366	-0.394586	0.0380181	3.09314e-25	-0.0116271	0.00630491	0.0651632	0.256157	0.00279971	20	2398	5526	10286		rs284532	2	217332057	G	T	0.557654	-0.00542001	0.00870251	0.53341	-0.394586	0.0380181	3.09314e-25	0.0137359	0.0220945	0.534145	0.303167	0.483657	20	6725	4906	4520
2	216885188	217875842	ENSG00000197756	RPL37A	locus344	2	217362912	rs12621777	2	217379495	T	C	0.0129225	-0.0124201	0.0108106	0.250603	-0.988543	0.117658	4.39552e-17	0.0125641	0.0110377	0.254998	0.314729	0.573747	5	4756	6114	2956		rs12621777	2	217379495	T	C	0.0129225	0.0201171	0.0382566	0.598994	-0.988543	0.117658	4.39552e-17	-0.0203503	0.0387757	0.599708	0.830013	0.613291	3	7353	9666	3295
2	218127033	219041906	ENSG00000231672	DIRC3	locus345	2	218148742	rs62183684	2	218625836	T	C	0.0208748	-0.00579292	0.00713941	0.417136	-0.97823	0.130895	7.81405e-14	0.00592184	0.00734119	0.419863	0.239487	0.366627	12	6287	5367	4780		rs62183684	2	218625836	T	C	0.0208748	-0.00462507	0.030212	0.87833	-0.97823	0.130895	7.81405e-14	0.004728	0.0308909	0.878355	0.975118	0.398348	12	9775	10677	5326
2	218717638	219418150	ENSG00000163466	ARPC2	locus346	2	219081817	rs12990082	2	219102332	T	C	0.519881	0.00144241	0.00244045	0.554493	0.264632	0.0378831	2.8388e-12	0.00545063	0.00925502	0.555903	0.178337	0.127019	13	7445	4669	7526		rs12990082	2	219102332	T	C	0.519881	0.011535	0.00864838	0.182279	0.264632	0.0378831	2.8388e-12	0.0435887	0.0332711	0.19016	0.39368	0.744714	13	3229	5829	2098
2	218732405	219595629	ENSG00000261338	RP11-378A13.1	locus346	2	219120042	rs56344368	2	219160749	C	T	0.580517	0.00366071	0.00246033	0.136779	0.935813	0.027286	8.84872e-258	0.0039118	0.00263155	0.137148	0.17386	0.325664	20	3430	4609	5155		rs56344368	2	219160749	C	T	0.580517	0.00451487	0.0087541	0.606034	0.935813	0.027286	8.84872e-258	0.00482454	0.0093556	0.606075	0.674474	0.566928	20	7410	8426	3707
2	218886723	219668211	ENSG00000158428	C2orf62	locus346	2	219221579	rs114834171	2	219212485	T	C	0.0387674	-0.0048646	0.00545695	0.372688	0.499449	0.0910214	4.08452e-08	-0.00973993	0.0110692	0.378906	0.378906	0.817356	6	5954	6704	1172		rs114834171	2	219212485	T	C	0.0387674	-0.00658461	0.0223752	0.768543	0.499449	0.0910214	4.08452e-08	-0.0131837	0.0448642	0.768866	0.768866	0.300079	6	8868	9183	6409
2	218895609	219827405	ENSG00000144580	RQCD1	locus346	2	219433303	rs833084	2	219337333	G	A	0.620278	0.00244271	0.00251139	0.330726	-0.517528	0.0400266	3.06404e-38	-0.00471996	0.00486638	0.33209	0.0721948	0.0197823	20	5513	3036	9615		rs833084	2	219337333	G	A	0.620278	0.0254601	0.00891688	0.00430002	-0.517528	0.0400266	3.06404e-38	-0.0491956	0.0176449	0.00530187	0.0220522	0.549581	20	333	927	3846
2	219212485	219678421	ENSG00000135912	TTLL4	locus346	2	219575568	rs36059954	2	219643266	T	G	0.468191	-0.00503071	0.0024453	0.0396574	0.26109	0.0393192	3.13106e-11	-0.0192681	0.00980494	0.0493975	0.0493975	0.484358	10	2117	2555	3697		rs36059954	2	219643266	T	G	0.468191	-0.0125896	0.00866083	0.14605	0.26109	0.0393192	3.13106e-11	-0.0482194	0.0339573	0.155608	0.155608	0.0237406	10	2803	3215	10077
2	219266632	219893421	ENSG00000115556	PLCD4	locus346	2	219472488	rs1344645	2	219538019	T	G	0.404573	-0.00476469	0.00246255	0.0530082	-0.407167	0.037661	3.04129e-27	0.011702	0.00614411	0.0568328	0.0519629	0.230557	13	2251	2613	6174		rs1344645	2	219538019	T	G	0.404573	-0.0201247	0.00881026	0.0223577	-0.407167	0.037661	3.04129e-27	0.0494262	0.0221156	0.0254241	0.0331349	0.196196	13	866	1194	7680
2	219274142	219713015	ENSG00000115568	ZNF142	locus346	2	219502639	rs56025682	2	219469084	G	A	0.0258449	-0.0130769	0.00639967	0.0410159	0.408844	0.0749815	4.96381e-08	-0.0319851	0.0167161	0.0556939	0.0556939	0.408308	4	2229	2696	4357		rs56025682	2	219469084	G	A	0.0258449	0.053445	0.0272878	0.0501631	0.408844	0.0749815	4.96381e-08	0.130722	0.0709189	0.0652905	0.0652905	0.20149	4	1564	1794	7621
2	219633815	220241786	ENSG00000158552	ZFAND2B	locus346	2	220059959	rs55951006	2	220132151	T	C	0.0775348	0.0082112	0.00427691	0.0548717	0.392864	0.0677896	6.81832e-09	0.0209009	0.0114683	0.0683811	0.0683811	0.612708	5	2469	2951	2651		rs55951006	2	220132151	T	C	0.0775348	0.0261409	0.0161605	0.105755	0.392864	0.0677896	6.81832e-09	0.0665392	0.0427075	0.119228	0.119228	0.177275	5	2340	2677	7921
2	219685547	220583832	ENSG00000054356	PTPRN	locus347	2	220154345	rs6736979	2	220174056	C	T	0.110338	-0.00924525	0.00371041	0.012713	0.356119	0.0480991	1.32287e-13	-0.0259611	0.0109932	0.0181982	0.0260156	0.328748	18	1377	1980	5130		rs6736979	2	220174056	C	T	0.110338	-0.00150421	0.0137951	0.913172	0.356119	0.0480991	1.32287e-13	-0.00422388	0.0387415	0.913181	0.760403	0.362548	18	10051	9125	5696
2	219769956	220598343	ENSG00000182698	RESP18	locus347	2	220192131	rs6436136	2	220186656	T	C	0.277336	-0.000166709	0.00270444	0.950848	-0.777891	0.035216	4.01873e-108	0.000214308	0.00347665	0.950848	0.033758	0.00797761	20	10481	2206	10050		rs6436136	2	220186656	T	C	0.277336	0.0132246	0.00965271	0.170673	-0.777891	0.035216	4.01873e-108	-0.0170006	0.0124327	0.171495	0.146289	0.134225	20	2999	3089	8448
2	219844193	220367706	ENSG00000072195	SPEG	locus347	2	220299568	rs4399716	2	220330616	T	C	0.436382	-0.0108119	0.00251895	1.76899e-05	-0.251895	0.0409066	7.37554e-10	0.0429221	0.0121896	0.00042957	0.00042957	0.487461	4	370	478	3672		rs4399716	2	220330616	T	C	0.436382	0.00624702	0.00873481	0.474494	-0.251895	0.0409066	7.37554e-10	-0.0248001	0.0349095	0.47745	0.47745	0.0659933	4	6155	6674	9408
2	219866336	220376658	ENSG00000115649	CNPPD1	locus347	2	220036619	rs10193576	2	220042627	C	A	0.616302	0.00464511	0.00248296	0.0613735	0.43446	0.0365843	1.58534e-32	0.0106917	0.00578552	0.0646016	0.0501782	0.535329	18	2379	2574	3270		rs10193576	2	220042627	C	A	0.616302	-0.00264384	0.00888654	0.766077	0.43446	0.0365843	1.58534e-32	-0.00608534	0.0204606	0.766148	0.0798148	0.0475133	18	8842	2041	9679
2	219894572	220330532	ENSG00000144567	FAM134A	locus347	2	220040947	rs10193576	2	220042627	C	A	0.616302	0.00464511	0.00248296	0.0613735	0.240692	0.0372717	1.06263e-10	0.019299	0.0107401	0.0723496	0.0723496	0.536293	17	2539	3040	3263		rs10193576	2	220042627	C	A	0.616302	-0.00264384	0.00888654	0.766077	0.240692	0.0372717	1.06263e-10	-0.0109843	0.0369599	0.766317	0.766317	0.270345	17	8846	9160	6771
2	219947771	220878371	ENSG00000124006	OBSL1	locus347	2	220415451	rs7583483	2	220433722	C	T	0.907555	0.000513522	0.00413547	0.901177	0.300975	0.0505466	2.61019e-09	0.00170619	0.0137432	0.901198	0.901198	0.121515	7	10096	10317	7595		rs7583483	2	220433722	C	T	0.907555	0.0220459	0.0149198	0.139509	0.300975	0.0505466	2.61019e-09	0.0732482	0.0510753	0.151537	0.151537	0.313543	7	2757	3161	6256
2	220117428	220727931	ENSG00000123989	CHPF	locus347	2	220403669	rs6436154	2	220405230	A	G	0.452286	-0.00513465	0.00246231	0.0370417	0.25909	0.0391827	3.78248e-11	-0.019818	0.00996506	0.0467286	0.0417574	0.29314	9	2067	2394	5491		rs6436154	2	220405230	A	G	0.452286	0.0105028	0.00868972	0.226798	0.25909	0.0391827	3.78248e-11	0.0405373	0.0340951	0.234459	0.273403	0.664825	9	3721	4577	2807
2	221110972	221935237	ENSG00000236451	AC067956.1	locus348	2	221315400	rs2030193	2	221500230	T	C	0.543738	0.000712874	0.00244858	0.770946	-0.592876	0.0379936	6.76939e-55	-0.0012024	0.00413071	0.770984	0.295098	0.620842	16	9080	5913	2591		rs2030193	2	221500230	T	C	0.543738	-0.0205624	0.00868626	0.0179217	-0.592876	0.0379936	6.76939e-55	0.0346825	0.0148187	0.0192603	0.00788772	0.263211	16	724	524	6870
2	222988687	223819284	ENSG00000163082	SGPP2	locus350	2	223289236	rs55785047	2	223417109	G	T	0.415507	0.000645236	0.00250296	0.796569	-0.600355	0.0372444	1.86633e-58	-0.00107476	0.00416966	0.796595	0.299139	0.242924	20	9296	5958	6023		rs55785047	2	223417109	G	T	0.415507	0.000245981	0.00876404	0.977609	-0.600355	0.0372444	1.86633e-58	-0.000409726	0.0145981	0.977609	0.79342	0.375908	20	10642	9383	5554
2	223046616	223819284	ENSG00000116120	FARSB	locus350	2	223435255	rs11678952	2	223449245	A	C	0.370775	0.0030219	0.00254119	0.234374	0.381353	0.0403228	3.15369e-21	0.00792414	0.00671608	0.23805	0.0989006	0.200063	20	4582	3547	6534		rs11678952	2	223449245	A	C	0.370775	-0.00494758	0.00894513	0.580193	0.381353	0.0403228	3.15369e-21	-0.0129737	0.0234964	0.580839	0.830618	0.37449	20	7170	9671	5566
2	223112557	223360949	ENSG00000237732	AC010980.2	locus350	2	223182994	rs113785522	2	223184086	G	A	0.759443	-0.000201825	0.00283498	0.943246	-0.430764	0.0459741	7.27323e-21	0.000468529	0.00658148	0.943247	0.693419	0.469638	12	10428	9103	3820		rs113785522	2	223184086	G	A	0.759443	0.00822108	0.0101067	0.415973	-0.430764	0.0459741	7.27323e-21	-0.0190849	0.0235506	0.417723	0.2933	0.430974	12	5563	4801	5010
2	223115231	223663466	ENSG00000267034	RP11-384O8.1	locus350	2	223181961	rs7593365	2	223188421	T	C	0.465209	0.000750688	0.00244826	0.759132	0.309405	0.0382165	5.67408e-16	0.00242623	0.00791848	0.759299	0.625117	0.571821	20	9002	8641	2971		rs7593365	2	223188421	T	C	0.465209	0.00111615	0.00865901	0.897436	0.309405	0.0382165	5.67408e-16	0.00360741	0.0279895	0.897449	0.867701	0.869645	20	9936	9943	1033
2	223198283	223910080	ENSG00000261428	RP11-16P6.1	locus350	2	223431624	rs10170846	2	223517705	G	C	0.742545	0.00332955	0.00270381	0.218163	1.02551	0.0388123	7.59636e-154	0.00324673	0.00263941	0.218662	0.164521	0.199757	20	4382	4489	6537		rs10170846	2	223517705	G	C	0.742545	0.00420043	0.00987948	0.670714	1.02551	0.0388123	7.59636e-154	0.00409595	0.00963497	0.670755	0.397162	0.391234	20	7984	5865	5395
2	223356621	224233312	ENSG00000123983	ACSL3	locus350	2	223725652	rs34361522	2	223746327	T	C	0.394632	-0.000494002	0.00252452	0.844859	-0.215593	0.0394	4.45225e-08	0.00229136	0.0117171	0.844957	0.844957	0.271363	8	9696	10017	5711		rs34361522	2	223746327	T	C	0.394632	0.00974512	0.00883983	0.270283	-0.215593	0.0394	4.45225e-08	-0.0452015	0.0418262	0.279832	0.279832	0.871862	8	4173	4645	1018
2	223580272	224294791	ENSG00000152049	KCNE4	locus350	2	223916532	rs1914481	2	224072858	G	A	0.455268	0.00386983	0.00246277	0.116106	-0.598285	0.037147	2.32052e-58	-0.0064682	0.00413593	0.11784	0.276083	0.652895	20	3207	5698	2328		rs1914481	2	224072858	G	A	0.455268	-0.00747391	0.00867929	0.389172	-0.598285	0.037147	2.32052e-58	0.0124922	0.0145277	0.389849	0.505313	0.203582	20	5274	6929	7596
2	224324137	225226081	ENSG00000135900	MRPL44	locus351	2	224822121	rs10933028	2	224818941	C	T	0.432406	0.00301018	0.00245355	0.219873	-0.35527	0.0386196	3.60575e-20	-0.00847294	0.00696731	0.223948	0.214176	0.798838	20	4440	5092	1306		rs10933028	2	224818941	C	T	0.432406	-0.00135212	0.00871997	0.876774	-0.35527	0.0386196	3.60575e-20	0.0038059	0.0245481	0.876791	0.452221	0.093197	20	9758	6417	9019
2	224366149	224887460	ENSG00000152056	AP1S3	locus351	2	224616403	rs10193487	2	224631760	A	G	0.464215	0.0025349	0.0024603	0.30286	-0.36075	0.0387585	1.30704e-20	-0.00702674	0.00686161	0.305804	0.357518	0.914265	20	5289	6497	511		rs10193487	2	224631760	A	G	0.464215	0.0108697	0.00866327	0.209594	-0.36075	0.0387585	1.30704e-20	-0.0301307	0.0242318	0.213707	0.0912502	0.178333	19	3509	2255	7906
2	224379119	224931423	ENSG00000085449	WDFY1	locus351	2	224720433	rs7600912	2	224679265	C	T	0.370775	-0.000480385	0.0025305	0.849436	-0.372171	0.0389634	1.27445e-21	0.00129076	0.00680064	0.849465	0.569855	0.487438	20	9731	8235	3673		rs7600912	2	224679265	C	T	0.370775	-0.00938009	0.00894429	0.294305	-0.372171	0.0389634	1.27445e-21	0.0252037	0.0241771	0.297198	0.309717	0.753634	20	4342	4977	1999
2	225039072	225616199	ENSG00000124019	FAM124B	locus351	2	225243415	rs6733815	2	225273575	C	G	0.151093	-0.0066466	0.00327998	0.0427224	0.375177	0.0516397	3.7227e-13	-0.0177159	0.00907618	0.0509487	0.0457945	0.00426593	20	2149	2487	10201		rs6733815	2	225273575	C	G	0.151093	0.0339497	0.0121051	0.00503811	0.375177	0.0516397	3.7227e-13	0.0904899	0.0345855	0.00888597	0.00671055	0.0630871	20	455	482	9447
2	225262745	225722826	ENSG00000036257	CUL3	locus351	2	225334867	rs11688416	2	225393012	T	G	0.658052	-0.00338717	0.00259283	0.19143	0.244919	0.0409113	2.14291e-09	-0.0138298	0.0108356	0.20184	0.127198	0.0316063	20	4187	3971	9274		rs11688416	2	225393012	T	G	0.658052	0.0336791	0.00915	0.000232522	0.244919	0.0409113	2.14291e-09	0.137511	0.0438558	0.00171543	0.002384	0.704235	20	175	282	2449
2	225872968	226662997	ENSG00000144460	NYAP2	locus352	2	226265364	rs10167137	2	226270481	C	T	0.816103	-0.013693	0.00310677	1.04585e-05	-0.51569	0.0476057	2.41414e-27	0.0265528	0.00650407	4.45567e-05	6.61631e-05	0.00924125	14	205	266	9984		rs10167137	2	226270481	C	T	0.816103	-0.00942748	0.0111709	0.398708	-0.51569	0.0476057	2.41414e-27	0.0182813	0.0217277	0.400134	0.412494	0.575921	14	5389	6027	3617
2	227367733	228092038	ENSG00000169047	IRS1	locus352	2	227596033	rs73992215	2	227651136	G	A	0.0198807	-0.00371872	0.00901065	0.679825	-0.740816	0.101431	2.80081e-13	0.00501976	0.0121826	0.680306	0.794908	0.946455	8	8407	9728	314		rs73992215	2	227651136	G	A	0.0198807	0.0272391	0.0309518	0.378833	-0.740816	0.101431	2.80081e-13	-0.036769	0.0420828	0.382266	0.436558	0.834939	8	5220	6266	1312
2	227917677	228530307	ENSG00000168958	MFF	locus353	2	228189867	rs12478005	2	228220528	C	T	0.342942	0.00232707	0.00258508	0.368017	0.72164	0.0389506	1.24964e-76	0.0032247	0.00358645	0.368582	0.138421	0.239924	20	5859	4120	6061		rs12478005	2	228220528	C	T	0.342942	-0.0139615	0.0091077	0.125292	0.72164	0.0389506	1.24964e-76	-0.0193469	0.012664	0.126583	0.423508	0.686654	20	2440	6139	2616
2	227919950	228816857	ENSG00000173744	AGFG1	locus353	2	228336868	rs12694731	2	228321298	C	T	0.798211	-0.0079842	0.00300493	0.00788315	-0.416167	0.0456297	7.47529e-20	0.0191851	0.00752065	0.0107418	0.00346596	0.229326	20	1116	908	6185		rs12694731	2	228321298	C	T	0.798211	0.00616744	0.0107749	0.567058	-0.416167	0.0456297	7.47529e-20	-0.0148196	0.0259417	0.56782	0.38625	0.550512	20	7055	5756	3833
2	228061971	228627684	ENSG00000236432	AC097662.2	locus353	2	228085768	rs57440161	2	228229106	C	G	0.207753	-0.00557942	0.00316185	0.0776299	0.43634	0.052563	1.02992e-16	-0.0127869	0.0074082	0.08434	0.121894	0.129922	20	2734	3897	7485		rs57440161	2	228229106	C	G	0.207753	0.0149007	0.0106605	0.162186	0.43634	0.052563	1.02992e-16	0.0341493	0.0247754	0.168094	0.310154	0.593366	20	2959	4985	3462
2	228249992	229188672	ENSG00000123977	DAW1	locus353	2	228735770	rs10201575	2	228728955	A	G	0.109344	0.00219179	0.00361897	0.544755	0.763584	0.057685	5.35482e-40	0.0028704	0.00474441	0.545175	0.175086	0.142284	12	7354	4630	7313		rs10201575	2	228728955	A	G	0.109344	-0.00758004	0.0138424	0.583969	0.763584	0.057685	5.35482e-40	-0.00992692	0.0181437	0.58429	0.854877	0.664964	12	7201	9851	2805
2	228470832	228661735	ENSG00000135917	SLC19A3	locus354	2	228549926	rs67482426	2	228579619	T	A	0.183897	-0.0042182	0.00320017	0.187464	0.584474	0.0516528	1.10058e-29	-0.00721709	0.00551232	0.190445	0.108559	0.725548	9	4057	3700	1833		rs67482426	2	228579619	T	A	0.183897	-0.00313845	0.0111506	0.778357	0.584474	0.0516528	1.10058e-29	-0.00536971	0.0190839	0.778423	0.75488	0.544686	9	8936	9094	3896
2	228614314	229208887	ENSG00000153820	SPHKAP	locus354	2	228844666	rs7605783	2	228889714	C	A	0.332008	0.00168052	0.00256473	0.512312	-0.232955	0.0395152	3.73931e-09	-0.00721393	0.0110774	0.514897	0.775023	0.665021	19	7114	9609	2235		rs16824315	2	228888312	A	G	0.333002	0.000708416	0.00916465	0.938386	-0.23248	0.0394876	3.92277e-09	-0.00304721	0.0394246	0.938391	0.451913	0.400351	19	10289	6413	5305
2	229612314	230159081	ENSG00000153823	PID1	locus355	2	229715242	rs1017174	2	229883128	G	A	0.492048	-0.00583916	0.00245733	0.0174911	-0.240568	0.0391609	8.09433e-10	0.0242724	0.0109523	0.026678	0.0348358	0.143142	10	1650	2243	7302		rs1017174	2	229883128	G	A	0.492048	0.0119416	0.00865481	0.167659	-0.240568	0.0391609	8.09433e-10	-0.0496392	0.0368728	0.17823	0.195178	0.899614	10	3081	3690	794
2	230172744	230898811	ENSG00000187957	DNER	locus355	2	230222345	rs7576516	2	230523831	T	C	0.387674	-0.000343278	0.00250037	0.890801	-0.316084	0.0388512	4.09377e-16	0.00108603	0.00791159	0.890816	0.97765	0.378273	4	10028	10720	4653		rs7576516	2	230523831	T	C	0.387674	-0.00154452	0.00886458	0.861681	-0.316084	0.0388512	4.09377e-16	0.00488642	0.0280515	0.861712	0.963097	0.920801	4	9638	10578	613
2	230487239	231128523	ENSG00000153832	FBXO36	locus356	2	230787018	rs536707	2	230806082	G	A	0.494036	-0.00508161	0.00244494	0.0376709	-0.384961	0.0382043	7.02697e-24	0.0132003	0.00648484	0.041794	0.0614853	0.882176	20	1957	2813	723		rs536707	2	230806082	G	A	0.494036	0.0110046	0.00865122	0.203362	-0.384961	0.0382043	7.02697e-24	-0.0285863	0.0226513	0.206943	0.0697248	0.00337178	20	3429	1869	10501
2	230674182	231447817	ENSG00000135899	SP110	locus356	2	231032009	rs34034766	2	231036768	C	T	0.107356	-0.000964183	0.00369918	0.794364	0.504478	0.062983	1.1494e-15	-0.00191125	0.00733657	0.79447	0.832516	0.585783	7	9270	9947	2871		rs34034766	2	231036768	C	T	0.107356	0.00205151	0.013952	0.8831	0.504478	0.062983	1.1494e-15	0.00406659	0.027661	0.88312	0.5513	0.530631	7	9825	7375	4024
2	231396320	232056549	ENSG00000135916	ITM2C	locus357	2	231729354	rs3111756	2	231732197	A	G	0.43837	0.001151	0.00248288	0.642953	-0.245748	0.0393732	4.33373e-10	-0.00468366	0.0101312	0.643866	0.775809	0.384848	8	8133	9615	4597		rs3111756	2	231732197	A	G	0.43837	-0.0018195	0.0087048	0.834431	-0.245748	0.0393732	4.33373e-10	0.00740391	0.0354415	0.834522	0.584943	0.307894	7	9395	7655	6319
2	231409760	232113452	ENSG00000135932	CAB39	locus357	2	231577560	rs62193627	2	231616148	A	G	0.154076	0.00495525	0.00346756	0.152995	-0.440152	0.0571335	1.31956e-14	-0.011258	0.00801248	0.160002	0.141674	0.568745	5	3714	4171	3001		rs62193627	2	231616148	A	G	0.154076	-0.0101764	0.0119713	0.395288	-0.440152	0.0571335	1.31956e-14	0.0231201	0.0273631	0.398146	0.398146	0.0951623	4	5357	5879	8990
2	231437830	232294629	ENSG00000204128	C2orf72	locus357	2	231902205	rs6742145	2	231795391	C	G	0.248509	-0.00225575	0.00276489	0.414583	-0.324686	0.0429472	4.02715e-14	0.00694749	0.00856503	0.417282	0.705551	0.195859	19	6266	9163	6583		rs6742145	2	231795391	C	G	0.248509	0.00559446	0.0099967	0.575731	-0.324686	0.0429472	4.02715e-14	-0.0172304	0.0308731	0.576774	0.960768	0.181245	19	7136	10558	7868
2	231511715	232138371	ENSG00000232520	AC012507.3	locus357	2	231751215	rs1465834	2	231763429	A	G	0.27833	0.00121374	0.00270875	0.654094	-0.366645	0.0396712	2.41741e-20	-0.0033104	0.00739661	0.654474	0.213066	0.12489	20	8201	5072	7549		rs1465834	2	231763429	A	G	0.27833	-0.00852111	0.00963982	0.376723	-0.366645	0.0396712	2.41741e-20	0.0232408	0.0264119	0.378895	0.264927	0.340955	20	5176	4484	5945
2	231513723	232294629	ENSG00000135898	GPR55	locus357	2	231772033	rs6742145	2	231795391	C	G	0.248509	-0.00225575	0.00276489	0.414583	-0.78509	0.0404956	9.92414e-84	0.00287324	0.00352487	0.414995	0.297485	0.136612	20	6240	5937	7392		rs6742145	2	231795391	C	G	0.248509	0.00559446	0.0099967	0.575731	-0.78509	0.0404956	9.92414e-84	-0.00712589	0.0127385	0.57589	0.202294	0.0662709	20	7130	3796	9405
2	231723689	232440809	ENSG00000135931	ARMC9	locus357	2	232063260	rs12622630	2	232152297	G	A	0.318091	0.00704086	0.00270517	0.00924811	-0.367439	0.043688	4.08208e-17	-0.019162	0.0077067	0.012904	0.0420014	0.555983	20	1210	2399	3105		rs12622630	2	232152297	G	A	0.318091	-0.000704724	0.00928168	0.939478	-0.367439	0.043688	4.08208e-17	0.00191794	0.0252615	0.93948	0.833266	0.800584	20	10309	9692	1591
2	231751385	232289960	ENSG00000135914	HTR2B	locus357	2	231972944	rs55748426	2	232054897	C	G	0.253479	0.00403846	0.00291105	0.165354	0.311743	0.0450414	4.47664e-12	0.0129545	0.00952372	0.173757	0.358974	0.176498	10	3882	6519	6860		rs55748426	2	232054897	C	G	0.253479	0.00708158	0.00993075	0.475786	0.311743	0.0450414	4.47664e-12	0.0227161	0.0320242	0.478113	0.712343	0.746126	10	6164	8766	2086
2	232027568	232769483	ENSG00000181798	LINC00471	locus357	2	232373137	rs4973429	2	232377818	T	G	0.362823	-0.00759748	0.00255664	0.00296186	-0.8395	0.0374844	4.3081e-111	0.00905001	0.00307212	0.00322069	0.00193462	8.83663e-05	20	704	734	10588		rs4973429	2	232377818	T	G	0.362823	-0.00548635	0.00899072	0.541714	-0.8395	0.0374844	4.3081e-111	0.00653526	0.0107136	0.541864	0.172727	0.178967	20	6800	3429	7898
2	232111805	232790491	ENSG00000144524	COPS7B	locus357	2	232646381	rs72996817	2	232599033	G	A	0.261431	0.00362733	0.0029282	0.215436	-0.264408	0.0474699	2.54722e-08	-0.0137187	0.0113451	0.226581	0.226581	0.566415	15	4469	5225	3031		rs72996817	2	232599033	G	A	0.261431	-0.0149652	0.00984056	0.12832	-0.264408	0.0474699	2.54722e-08	0.0565987	0.0385796	0.142359	0.142359	0.441989	15	2641	3028	4909
2	232447626	233002911	ENSG00000156973	PDE6D	locus357	2	232597135	rs75427810	2	232686908	A	G	0.026839	-0.00145305	0.010042	0.88495	-1.15517	0.167566	5.43132e-12	0.00125787	0.00869499	0.884975	0.547366	0.59648	6	9992	8091	2785		rs75427810	2	232686908	A	G	0.026839	-0.00456886	0.0267244	0.864254	-1.15517	0.167566	5.43132e-12	0.00395514	0.0231417	0.864295	0.789708	0.695687	6	9652	9353	2512
2	232618239	233283754	ENSG00000144535	DIS3L2	locus357	2	232825955	rs115790346	2	233115765	G	A	0.0208748	-0.00502587	0.00777504	0.518013	0.907009	0.128989	2.04091e-12	-0.00554115	0.00860832	0.519772	0.700646	0.899135	13	7151	9145	599		rs115790346	2	233115765	G	A	0.0208748	0.0235052	0.0302208	0.436698	0.907009	0.128989	2.04091e-12	0.025915	0.0335223	0.439483	0.59952	0.972896	13	5771	7785	184
2	232620945	233413648	ENSG00000251485	AC068134.10	locus357	2	233207826	rs73102569	2	233120614	A	G	0.0208748	-0.00383243	0.00759243	0.613721	0.611244	0.103654	3.70244e-09	-0.00626988	0.0124667	0.615013	0.570999	0.918637	9	7903	8241	489		rs73102569	2	233120614	A	G	0.0208748	0.0132772	0.0302142	0.660345	0.611244	0.103654	3.70244e-09	0.0217216	0.0495677	0.661226	0.594122	0.937955	9	7894	7741	472
2	232989225	233538300	ENSG00000237412	PRSS56	locus358	2	233385173	rs2741299	2	233388813	G	T	0.7833	-0.00239559	0.00316838	0.449594	-0.7805	0.0501472	1.27476e-54	0.0030693	0.00406422	0.450128	0.753522	0.90091	20	6550	9468	587		rs2741299	2	233388813	G	T	0.7833	0.0116691	0.010489	0.265921	-0.7805	0.0501472	1.27476e-54	-0.0149508	0.0134732	0.26714	0.207731	0.434155	20	4055	3865	4978
2	233216670	233562539	ENSG00000221944	TIGD1	locus358	2	233412779	rs4973541	2	233414660	A	G	0.194831	0.000580371	0.00306306	0.849721	0.711473	0.0478953	6.48051e-50	0.000815732	0.00430559	0.849733	0.865803	0.730861	19	9734	10129	1792		rs4973541	2	233414660	A	G	0.194831	-0.00834576	0.0109067	0.444155	0.711473	0.0478953	6.48051e-50	-0.0117303	0.0153501	0.444759	0.381507	0.191098	19	5834	5715	7753
2	233217441	233649290	ENSG00000135930	EIF4E2	locus358	2	233414762	rs1729257	2	233429451	A	G	0.252485	0.000115708	0.00288499	0.968008	0.601181	0.0445126	1.44438e-41	0.000192469	0.0047989	0.968008	0.907299	0.870864	20	10596	10352	803		rs1729257	2	233429451	A	G	0.252485	0.000602992	0.00994152	0.951635	0.601181	0.0445126	1.44438e-41	0.00100301	0.0165368	0.951635	0.152691	0.0949104	20	10409	3174	8997
2	233262277	234112649	ENSG00000182600	C2orf82	locus358	2	233721980	rs2675957	2	233754364	T	C	0.629225	0.00637727	0.00248046	0.0101406	1.09913	0.0248427	0	0.00580211	0.00226056	0.0102681	0.00010331	0.0028176	20	1097	302	10284		rs2675957	2	233754364	T	C	0.629225	0.0195511	0.00895269	0.0289756	1.09913	0.0248427	0	0.0177878	0.00815517	0.0291714	0.0166095	0.279129	20	936	799	6662
2	233313146	234166524	ENSG00000204120	GIGYF2	locus358	2	233562009	rs9653383	2	233670380	C	A	0.712724	0.0102981	0.00257166	6.21623e-05	-0.435941	0.040635	7.5039e-27	-0.0236227	0.00629666	0.000175696	0.000236337	0.308121	20	289	393	5339		rs9653383	2	233670380	C	A	0.712724	0.0139427	0.00956027	0.14473	-0.435941	0.040635	7.5039e-27	-0.031983	0.0221319	0.148427	0.0593405	0.209921	20	2721	1697	7507
2	233371123	233948817	ENSG00000115468	EFHD1	locus358	2	233470767	rs13003805	2	233493739	A	G	0.054672	-0.000136579	0.00504545	0.978404	-0.576695	0.067195	9.29051e-18	0.00023683	0.00874895	0.978404	0.864303	0.910485	9	10671	10117	538		rs13003805	2	233493739	A	G	0.054672	0.0130265	0.0190007	0.492976	-0.576695	0.067195	9.29051e-18	-0.0225883	0.0330524	0.49435	0.516422	0.772285	9	6341	7055	1819
2	234061995	234646664	ENSG00000077044	DGKD	locus359	2	234263153	rs2971860	2	234383797	A	C	0.366799	-0.00651182	0.0025986	0.0122142	-0.291371	0.0378873	1.46594e-14	0.0223489	0.00938004	0.0171909	0.295399	0.0147819	20	1344	5918	9777		rs2971860	2	234383797	A	C	0.366799	0.00923678	0.00897561	0.303434	-0.291371	0.0378873	1.46594e-14	-0.0317011	0.0310793	0.307726	0.48821	0.220834	20	4441	6777	7382
2	234086070	234646664	ENSG00000085978	ATG16L1	locus359	2	234118697	rs7559194	2	234206799	A	G	0.513917	0.000940189	0.00243791	0.699753	-0.31067	0.0377011	1.71719e-16	-0.00302633	0.00785586	0.700066	0.185298	0.0320637	20	8549	4762	9259		rs7559194	2	234206799	A	G	0.513917	0.0103037	0.00864428	0.233274	-0.31067	0.0377011	1.71719e-16	-0.033166	0.0281142	0.238124	0.411963	0.130899	20	3757	6022	8486
2	234132430	234726099	ENSG00000085982	USP40	locus359	2	234384166	rs62192778	2	234475415	A	G	0.149105	-0.00013461	0.00340862	0.968499	0.951226	0.058673	4.12618e-59	-0.000141512	0.00358341	0.968499	0.0860334	0.202954	20	10599	3321	6492		rs62192778	2	234475415	A	G	0.149105	0.0164682	0.0121319	0.174648	0.951226	0.058673	4.12618e-59	0.0173126	0.0127986	0.176155	0.517935	0.262635	20	3068	7068	6881
2	234306982	235149378	ENSG00000224287	MSL3P1	locus359	2	234774083	rs13016553	2	234784331	A	G	0.515905	-0.00298291	0.00244142	0.221786	0.37984	0.0368134	5.84375e-25	-0.00785307	0.0064724	0.225009	0.0926374	0.133139	20	4453	3435	7439		rs13016553	2	234784331	A	G	0.515905	0.00977611	0.00864917	0.258352	0.37984	0.0368134	5.84375e-25	0.0257374	0.0229068	0.261194	0.102825	0.1673	20	3998	2436	8041
2	234920389	235432085	ENSG00000228162	AC097713.3	locus360	2	235346972	rs4663140	2	235370537	C	G	0.271372	-0.00176731	0.00269647	0.512198	-0.320222	0.0393509	4.03164e-16	0.00551902	0.00844788	0.513561	0.347869	0.0579426	20	7101	6405	8708		rs4663140	2	235370537	C	G	0.271372	0.00100617	0.00971347	0.917498	-0.320222	0.0393509	4.03164e-16	-0.00314211	0.030336	0.917505	0.36761	0.324875	20	10093	5586	6127
2	236377734	236875711	ENSG00000157985	AGAP1	locus361	2	236402733	rs6757301	2	236399953	T	C	0.515905	0.00074735	0.00244233	0.759606	0.215871	0.0383906	1.87648e-08	0.00346202	0.0113306	0.75995	0.75995	0.640962	6	9006	9498	2433		rs6757301	2	236399953	T	C	0.515905	-0.00511725	0.00864355	0.55383	0.215871	0.0383906	1.87648e-08	-0.0237051	0.0402617	0.556011	0.556011	0.933531	6	6946	7411	507
2	236918533	237565262	ENSG00000182177	ASB18	locus362	2	237102095	rs2034667	2	237103831	A	G	0.135189	-0.00544091	0.00436509	0.212596	-0.480302	0.0621666	1.10936e-14	0.0113281	0.00920573	0.218492	0.0739064	0.242246	20	4379	3082	6031		rs2034667	2	237103831	A	G	0.135189	0.0194579	0.0126466	0.123906	-0.480302	0.0621666	1.10936e-14	-0.0405118	0.0268476	0.13131	0.0790612	0.202452	20	2502	2032	7612
2	237166965	237673928	ENSG00000132321	IQCA1	locus362	2	237232794	rs79357137	2	237424922	G	A	0.0149105	-0.0146472	0.0109037	0.179168	-1.25973	0.0797136	2.95714e-56	0.0116273	0.00868682	0.180736	0.0921392	0.896355	6	3958	3428	619		rs79357137	2	237424922	G	A	0.0149105	0.0122935	0.0356494	0.730212	-1.25973	0.0797136	2.95714e-56	-0.00975882	0.0283059	0.730273	0.209883	0.842839	6	8514	3880	1261
2	237732138	238323811	ENSG00000198612	COPS8	locus362	2	237993955	rs56276460	2	237994857	G	C	0.0208748	-0.0149921	0.0112867	0.184078	0.946794	0.118811	1.60108e-15	-0.0158346	0.0120854	0.190119	0.217214	0.512255	10	4053	5120	3464		rs56276460	2	237994857	G	C	0.0208748	-0.0202923	0.0302169	0.501867	0.946794	0.118811	1.60108e-15	-0.0214326	0.0320281	0.503379	0.433701	0.862116	10	6437	6246	1082
2	237997948	238904587	ENSG00000124839	RAB17	locus362	2	238482965	rs76216798	2	238497815	T	A	0.111332	0.00244144	0.0037014	0.509511	0.916647	0.0593575	8.43303e-54	0.00266345	0.00404166	0.509897	0.978036	0.962551	16	7056	10723	225		rs76216798	2	238497815	T	A	0.111332	-0.00517281	0.0137328	0.706416	0.916647	0.0593575	8.43303e-54	-0.00564319	0.0149861	0.706499	0.90622	0.676747	16	8298	10208	2697
2	238050267	238904587	ENSG00000124831	LRRFIP1	locus362	2	238536219	rs35392898	2	238540635	T	C	0.397614	-0.00117467	0.00248018	0.635769	0.416892	0.03814	8.23281e-28	-0.00281768	0.0059548	0.636086	0.313088	0.328829	20	8057	6098	5129		rs35392898	2	238540635	T	C	0.397614	-0.00958304	0.00882738	0.277655	0.416892	0.03814	8.23281e-28	-0.0229869	0.0212784	0.280014	0.372093	0.66219	20	4174	5623	2840
2	238261113	238855889	ENSG00000227107	AC096574.5	locus363	2	238521620	rs11676753	2	238531976	C	T	0.532803	-0.000600224	0.00270359	0.824306	-0.219541	0.0384308	1.1124e-08	0.002734	0.012324	0.824436	0.824436	0.414345	13	9533	9884	4299		rs11676753	2	238531976	C	T	0.532803	-0.0136153	0.00866225	0.115997	-0.219541	0.0384308	1.1124e-08	0.0620171	0.0409224	0.129651	0.129651	0.431851	13	2476	2843	5003
2	238312274	238900654	ENSG00000177483	RBM44	locus363	2	238707032	rs60023357	2	238687893	A	G	0.180915	-0.0057707	0.00332527	0.0826687	0.702131	0.0488105	6.4431e-47	-0.00821884	0.00477031	0.084904	0.200883	0.652845	20	2748	4944	2332		rs60023357	2	238687893	A	G	0.180915	0.00587447	0.0112265	0.600789	0.702131	0.0488105	6.4431e-47	0.00836662	0.0159998	0.601029	0.590745	0.689947	20	7365	7720	2573
2	238334012	238869516	ENSG00000115648	MLPH	locus363	2	238394071	rs11896232	2	238438124	C	T	0.23161	0.000466062	0.00273905	0.864888	-0.216484	0.0389563	2.74285e-08	-0.00215287	0.0126584	0.864951	0.864951	0.444575	12	9838	10123	4064		rs11896232	2	238438124	C	T	0.23161	-0.000226993	0.0102379	0.982311	-0.216484	0.0389563	2.74285e-08	0.00104854	0.0472923	0.982311	0.982311	0.302474	12	10681	10723	6382
2	238469656	239105715	ENSG00000184182	UBE2F	locus363	2	238875469	rs59894893	2	238858015	C	T	0.4334	0.00836722	0.00252281	0.000911116	0.284375	0.0418784	1.11755e-11	0.0294232	0.00987305	0.00288104	0.00194586	0.365298	20	679	737	4796		rs59894893	2	238858015	C	T	0.4334	-0.00120389	0.0087284	0.890297	0.284375	0.0418784	1.11755e-11	-0.00423347	0.0306996	0.89032	0.94683	0.100274	20	9873	10476	8933
2	238683968	239517724	ENSG00000144485	HES6	locus363	2	239146908	rs111610222	2	239132073	T	C	0.32505	0.00220068	0.00261131	0.399369	0.582644	0.0427226	2.38507e-42	0.00377706	0.00449038	0.400267	0.651521	0.761299	20	6107	8833	1569		rs111610222	2	239132073	T	C	0.32505	-0.0100583	0.00922625	0.275632	0.582644	0.0427226	2.38507e-42	-0.0172632	0.0158857	0.277161	0.502227	0.961181	20	4148	6901	277
2	238793852	239713163	ENSG00000204104	TRAF3IP1	locus363	2	239229082	rs11675081	2	239292090	G	A	0.296223	0.00112078	0.00269867	0.677916	-0.385657	0.0421203	5.38183e-20	-0.00290616	0.00700478	0.678228	0.789763	0.694798	20	8397	9695	2015		rs11675081	2	239292090	G	A	0.296223	-0.00471037	0.00946039	0.618551	-0.385657	0.0421203	5.38183e-20	0.0122139	0.0245668	0.619069	0.873713	0.18702	20	7519	9980	7797
2	238813947	239420503	ENSG00000132330	SCLY	locus363	2	238969530	rs6720524	2	238989295	T	C	0.494036	0.00731028	0.00245062	0.00285404	-0.277582	0.0392057	1.44007e-12	-0.0263356	0.00958004	0.00597765	0.0105205	0.0166556	20	880	1354	9716		rs6720524	2	238989295	T	C	0.494036	0.000456772	0.00864799	0.957877	-0.277582	0.0392057	1.44007e-12	-0.00164554	0.0311556	0.957878	0.0850243	0.0591662	20	10467	2149	9503
2	238822161	239559502	ENSG00000186235	AC016757.3	locus363	2	239133193	rs77248397	2	239162734	T	C	0.156064	0.000546631	0.00354258	0.877371	0.597609	0.0621081	6.45129e-22	0.000914696	0.00592868	0.877386	0.95332	0.777332	20	9936	10602	1457		rs77248397	2	239162734	T	C	0.156064	-0.00312854	0.0119011	0.792645	0.597609	0.0621081	6.45129e-22	-0.00523509	0.0199219	0.79272	0.342077	0.572371	20	9052	5326	3650
2	239067746	239478646	ENSG00000065802	ASB1	locus363	2	239335383	rs3769121	2	239348115	T	C	0.0576541	0.000403455	0.00548969	0.941414	-0.324914	0.05698	1.18236e-08	-0.00124173	0.0168972	0.941419	0.993393	0.276233	13	10404	10807	5670		rs3769121	2	239348115	T	C	0.0576541	-0.00990894	0.018531	0.592843	-0.324914	0.05698	1.18236e-08	0.0304971	0.0572839	0.594459	0.738121	0.245825	13	7296	8974	7078
2	240057598	240780169	ENSG00000222020	AC062017.1	locus365	2	240323130	rs908258	2	240309087	A	G	0.421471	0.00117487	0.00251653	0.6406	-0.280694	0.0405696	4.55387e-12	-0.00418558	0.00898577	0.641358	0.953224	0.901988	7	8108	10601	580		rs908258	2	240309087	A	G	0.421471	-0.00205442	0.00874703	0.814309	-0.280694	0.0405696	4.55387e-12	0.00731907	0.0311801	0.814414	0.00233542	0.00245037	6	9222	280	10533
2	240822838	241227578	ENSG00000130414	NDUFA10	locus366	2	240831867	rs11693245	2	240954079	A	G	0.162028	-0.00416246	0.00338436	0.218731	-0.923436	0.054475	1.87405e-64	0.00450758	0.0036746	0.219941	0.0461109	0.317516	20	4396	2494	5237		rs11693245	2	240954079	A	G	0.162028	0.00831368	0.0117268	0.478359	-0.923436	0.054475	1.87405e-64	-0.00900299	0.0127102	0.478743	0.0973131	0.152192	20	6167	2355	8220
2	240893128	241629713	ENSG00000218416	AC110619.2	locus366	2	241388732	rs7599776	2	241388159	G	A	0.835984	-0.00572199	0.00321746	0.0753354	-0.317779	0.0564039	1.76089e-08	0.0180062	0.0106173	0.0898989	0.0898989	0.851954	16	2811	3384	939		rs7599776	2	241388159	G	A	0.835984	0.0198787	0.0116842	0.0888813	-0.317779	0.0564039	1.76089e-08	-0.0625552	0.0384083	0.103379	0.103379	0.583403	16	2142	2445	3547
2	240982449	241542801	ENSG00000178602	OTOS	locus367	2	241078446	rs12618815	2	241072263	T	C	0.240557	0.000571163	0.00296541	0.847265	-0.444159	0.0433064	1.1099e-24	-0.00128594	0.00667763	0.847292	0.956038	0.947507	14	9715	10621	309		rs12618815	2	241072263	T	C	0.240557	-0.0113535	0.0101088	0.261383	-0.444159	0.0433064	1.1099e-24	0.0255617	0.0228954	0.264227	0.127889	0.00645478	14	4027	2818	10413
2	241080216	241668928	ENSG00000142330	CAPN10	locus367	2	241526133	rs55976923	2	241528968	C	G	0.159046	0.00855523	0.00328541	0.00921398	-0.431771	0.0578909	8.76091e-14	-0.0198143	0.00805958	0.0139528	0.00420621	0.115049	12	1246	966	7683		rs55976923	2	241528968	C	G	0.159046	-0.00432818	0.011822	0.714281	-0.431771	0.0578909	8.76091e-14	0.0100243	0.0274132	0.71461	0.572691	0.806821	12	8379	7565	1540
2	241134476	241510010	ENSG00000063660	GPC1	locus367	2	241375088	rs13431676	2	241392025	A	G	0.237575	-0.00159295	0.00290259	0.58314	0.295028	0.0457673	1.1464e-10	-0.00539933	0.00987394	0.584498	0.624976	0.0539085	20	7666	8640	8789		rs13431676	2	241392025	A	G	0.237575	0.00572844	0.0101499	0.572492	0.295028	0.0457673	1.1464e-10	0.0194166	0.0345347	0.573956	0.583328	0.181471	20	7110	7639	7862
2	241200825	241725637	ENSG00000144504	ANKMY1	locus367	2	241418839	rs13394744	2	241461372	A	T	0.178926	0.00350235	0.00329198	0.287372	-0.626174	0.0495553	1.33903e-36	-0.00559325	0.00527589	0.289075	0.446686	0.109668	18	5108	7315	7761		rs13394744	2	241461372	A	T	0.178926	0.000259321	0.0112697	0.981642	-0.626174	0.0495553	1.33903e-36	-0.000414135	0.0179977	0.981642	0.966802	0.993387	18	10674	10605	45
2	241534381	242393798	ENSG00000162804	SNED1	locus367	2	241938255	rs7560898	2	241977665	G	A	0.507952	-0.0018891	0.00246552	0.443552	0.265402	0.0384122	4.87017e-12	-0.0071179	0.00934671	0.446334	0.139117	0.140926	20	6515	4132	7329		rs7560898	2	241977665	G	A	0.507952	0.000384728	0.00863972	0.964482	0.265402	0.0384122	4.87017e-12	0.0014496	0.032554	0.964483	0.611126	0.996915	20	10518	7896	21
2	241564980	242466688	ENSG00000122085	MTERFD2	locus367	2	242011584	rs58343802	2	242042813	T	G	0.181909	-0.00537741	0.00298917	0.0720243	0.718693	0.0454164	2.10818e-56	-0.00748221	0.00418596	0.0738646	0.0749567	0.241289	13	2575	3110	6045		rs58343802	2	242042813	T	G	0.181909	0.00023372	0.0112004	0.983352	0.718693	0.0454164	2.10818e-56	0.000325201	0.0155844	0.983352	0.894326	0.450603	13	10698	10125	4831
2	241672254	242571837	ENSG00000115685	PPP1R7	locus367	2	242088991	rs6726954	2	242087346	G	A	0.382704	-0.00351796	0.00249385	0.158346	0.312002	0.0394085	2.43086e-15	-0.0112754	0.00811894	0.164899	0.158658	0.928394	13	3777	4419	427		rs6726954	2	242087346	G	A	0.382704	-0.00436085	0.00888768	0.623665	0.312002	0.0394085	2.43086e-15	-0.013977	0.0285406	0.62433	0.435593	0.301302	13	7558	6258	6391
2	241691801	242648549	ENSG00000146205	ANO7	locus367	2	242127924	rs111770284	2	242157087	T	C	0.168986	-0.00287027	0.00323853	0.375463	0.815043	0.0512292	5.42544e-57	-0.00352161	0.00397961	0.376203	0.123412	0.236089	20	5931	3920	6097		rs111770284	2	242157087	T	C	0.168986	-0.0085283	0.0115269	0.459384	0.815043	0.0512292	5.42544e-57	-0.0104636	0.014158	0.459869	0.64242	0.187504	20	5978	8156	7790
2	241915126	242654860	ENSG00000168385	SEPT2	locus368	2	242254515	rs35533015	2	242191689	A	G	0.102386	0.00355246	0.00417249	0.394546	1.51806	0.0667855	2.24371e-114	0.00234013	0.0027505	0.394878	0.0376329	0.0101565	20	6075	2302	9954		rs35533015	2	242191689	A	G	0.102386	0.0102635	0.0142486	0.47133	1.51806	0.0667855	2.24371e-114	0.00676095	0.0093908	0.471553	0.260933	0.382217	20	6094	4434	5496
2	241925343	242873290	ENSG00000115677	HDLBP	locus368	2	242166679	rs3771573	2	242387346	A	G	0.189861	0.000382829	0.00313504	0.90281	-0.50508	0.0525014	6.56292e-22	-0.000757958	0.00620752	0.902817	0.207169	0.0643901	20	10113	5009	8582		rs3771573	2	242387346	A	G	0.189861	0.0235361	0.0110264	0.0327994	-0.50508	0.0525014	6.56292e-22	-0.0465988	0.0223619	0.0371735	0.0515298	0.0203372	20	1112	1563	10130
2	241950841	242654860	ENSG00000115694	STK25	locus368	2	242432089	rs33961871	2	242437228	T	C	0.237575	-0.00391544	0.0029819	0.189159	0.27289	0.0479573	1.26841e-08	-0.0143481	0.0112143	0.200739	0.200739	0.292933	19	4176	4941	5493		rs33961871	2	242437228	T	C	0.237575	-0.0250278	0.0101622	0.0137844	0.27289	0.0479573	1.26841e-08	-0.091714	0.0405776	0.023808	0.023808	0.308972	19	843	975	6302
2	241950841	242669763	ENSG00000006607	FARP2	locus368	2	242295658	rs12469591	2	242278559	A	T	0.811133	0.000427224	0.00301831	0.88744	1.00964	0.0442294	2.45496e-115	0.000423145	0.00298954	0.887442	0.164284	0.161675	20	10010	4487	7036		rs12469591	2	242278559	A	T	0.811133	-0.010538	0.0110378	0.339718	1.00964	0.0442294	2.45496e-115	-0.0104374	0.0109419	0.34014	0.211563	0.110674	20	4805	3902	8782
2	241967886	242523923	ENSG00000115687	PASK	locus368	2	242045514	rs11682122	2	242078334	C	T	0.0815109	0.00470572	0.0044771	0.293229	0.644999	0.0596659	3.08068e-27	0.0072957	0.00697398	0.2955	0.386788	0.428422	7	5178	6773	4186		rs11682122	2	242078334	C	T	0.0815109	-0.0235589	0.0158014	0.135977	0.644999	0.0596659	3.08068e-27	-0.0365255	0.0247302	0.139686	0.131729	0.197405	7	2603	2874	7666
2	242125015	242893620	ENSG00000168393	DTYMK	locus368	2	242615157	rs6757704	2	242606511	C	T	0.66501	0.00330873	0.00265811	0.213217	-0.4832	0.040721	1.77494e-32	-0.00684753	0.00553123	0.215725	0.496381	0.881665	20	4339	7726	727		rs6757704	2	242606511	C	T	0.66501	-0.00641849	0.00915507	0.48325	-0.4832	0.040721	1.77494e-32	0.0132833	0.0189798	0.484012	0.709954	0.781426	20	6231	8746	1746
2	242147772	242845932	ENSG00000176720	BOK	locus368	2	242498136	rs142425659	2	242568762	C	T	0.140159	-0.00356594	0.00352628	0.311898	0.364103	0.0576521	2.69256e-10	-0.00979377	0.0098082	0.318023	0.403345	0.522854	13	5392	6932	3359		rs142425659	2	242568762	C	T	0.140159	0.0150731	0.0124507	0.226037	0.364103	0.0576521	2.69256e-10	0.041398	0.034818	0.234446	0.34696	0.510379	13	3720	5383	4237
2	242151748	243042693	ENSG00000168395	ING5	locus368	2	242641450	rs7568408	2	242648549	A	G	0.486083	-0.000873226	0.00262551	0.739442	-0.508895	0.0402635	1.2851e-36	0.00171592	0.00516102	0.739529	0.387302	0.183327	20	8871	6781	6742		rs7568408	2	242648549	A	G	0.486083	0.00121716	0.00864152	0.887989	-0.508895	0.0402635	1.2851e-36	-0.00239176	0.016982	0.887996	0.784588	0.421279	20	9854	9312	5107
2	242156803	242891761	ENSG00000176946	THAP4	locus368	2	242523820	rs76235535	2	242566593	C	T	0.140159	-0.00336594	0.00351919	0.338844	0.371337	0.0566715	5.66009e-11	-0.00906438	0.00957752	0.343933	0.664488	0.390251	20	5626	8920	4536		rs76235535	2	242566593	C	T	0.140159	0.0142061	0.0124496	0.253833	0.371337	0.0566715	5.66009e-11	0.0382567	0.034031	0.260941	0.489886	0.348548	20	3993	6790	5859
2	242266963	242925419	ENSG00000180902	D2HGDH	locus368	2	242673994	rs4538241	2	242702013	T	C	0.384692	-0.000625822	0.00268964	0.816011	-0.560797	0.0403602	6.81196e-44	0.00111595	0.00479677	0.816036	0.610772	0.293661	20	9465	8537	5485		rs4538241	2	242702013	T	C	0.384692	0.00406055	0.00887798	0.647403	-0.560797	0.0403602	6.81196e-44	-0.00724068	0.0158396	0.647581	0.463548	0.70068	20	7773	6538	2479
2	242279980	242658285	ENSG00000168397	ATG4B	locus368	2	242576628	rs113056176	2	242608961	T	C	0.212724	0.00225602	0.00319125	0.479605	-0.522083	0.0562524	1.67766e-20	-0.00432119	0.00613025	0.480875	0.146976	0.0490992	20	6805	4263	8868		rs113056176	2	242608961	T	C	0.212724	-0.000588755	0.0105545	0.955515	-0.522083	0.0562524	1.67766e-20	0.0011277	0.0202166	0.955516	0.516764	0.308921	20	10444	7058	6303
2	242401422	243030039	ENSG00000216921	AC131097.4	locus368	2	242836136	rs76445379	2	242844218	T	G	0.0715706	0.00879989	0.00521708	0.091652	0.511204	0.0622814	2.24958e-16	0.017214	0.0104187	0.0984896	0.0744864	0.280768	20	2930	3102	5617		rs6743265	2	242903353	G	A	0.119284	0.00618234	0.013326	0.642697	0.353676	0.0502159	1.88007e-12	0.0174802	0.0377601	0.643416	0.811778	0.254779	20	7723	9513	6964
2	242466688	243185679	ENSG00000224272	AC114730.3	locus368	2	242749407	rs62193092	2	242751691	A	T	0.671968	-0.00102175	0.00278282	0.713498	-0.943054	0.0411632	3.68428e-116	0.00108345	0.00295124	0.713533	0.62311	0.409699	20	8661	8625	4347		rs34381460	2	242749764	T	C	0.681909	-0.00310117	0.00927368	0.738074	-0.883371	0.0421235	1.20794e-97	0.00351061	0.0104994	0.738106	0.376901	0.43807	20	8592	5669	4941
2	242475524	242865398	ENSG00000235351	AC114730.11	locus368	2	242664030	rs6437279	2	242628768	A	G	0.4334	0.000537522	0.00263892	0.838596	0.380576	0.0412762	2.96493e-20	0.00141239	0.00693571	0.838634	0.314385	0.297289	20	9656	6113	5451		rs6437279	2	242628768	A	G	0.4334	0.00229072	0.00871574	0.792685	0.380576	0.0412762	2.96493e-20	0.0060191	0.0229107	0.792767	0.799293	0.752996	20	9053	9420	2002
2	242534233	243185679	ENSG00000261186	RP11-341N2.1	locus368	2	243029505	rs6741316	2	243032620	C	A	0.464215	-0.0016555	0.00269023	0.538307	0.87433	0.037291	1.4483e-121	-0.00189345	0.00307796	0.538447	0.580444	0.655764	20	7310	8302	2313		rs6741316	2	243032620	C	A	0.464215	0.0018286	0.00866086	0.832783	0.87433	0.037291	1.4483e-121	0.00209143	0.00990612	0.832789	0.901487	0.910722	20	9383	10180	691
2	242581603	243185679	ENSG00000220804	AC093642.5	locus368	2	243030784	rs10210469	2	243042693	G	A	0.601392	-0.00157836	0.00276969	0.568768	-0.386519	0.0438983	1.31004e-18	0.00408352	0.00718072	0.569575	0.766663	0.342882	20	7564	9544	5009		rs10210469	2	243042693	G	A	0.601392	0.00117541	0.00882173	0.894003	-0.386519	0.0438983	1.31004e-18	-0.00304103	0.0228262	0.894015	0.79943	0.683327	20	9904	9422	2640
3	60596	838582	ENSG00000231660	RPS8P6	locus369	3	350397	rs7615038	3	344237	G	A	0.477137	0.00153411	0.00245964	0.532816	0.297125	0.0370091	9.87207e-16	0.00516318	0.00830307	0.534047	0.0191827	0.00927253	20	7272	1758	9983		rs1909382	3	323827	T	G	0.4334	0.00829428	0.00871989	0.341508	0.279101	0.0366451	2.61016e-14	0.0297178	0.0314855	0.345242	0.322698	0.369251	20	4851	5126	5628
3	62425	697979	ENSG00000134121	CHL1	locus369	3	238279	rs6790273	3	220494	G	A	0.214712	0.00889516	0.00292537	0.00236031	0.346698	0.0472214	2.10485e-13	0.0256568	0.00913281	0.00496496	0.00194735	0.521014	20	825	738	3372		rs6790273	3	220494	G	A	0.214712	-0.00653163	0.0105349	0.53526	0.346698	0.0472214	2.10485e-13	-0.0188395	0.0304946	0.536709	0.539487	0.294125	20	6748	7252	6468
3	80184	716338	ENSG00000224318	CHL1-AS2	locus369	3	237441	rs76556748	3	238321	G	C	0.116302	-0.00279119	0.00401747	0.487204	0.896344	0.0699393	1.3336e-37	-0.00311397	0.00448864	0.487842	0.0224847	0.0297029	20	6862	1872	9306		rs76556748	3	238321	G	C	0.116302	0.00854433	0.0134755	0.526039	0.896344	0.0699393	1.3336e-37	0.00953242	0.0150522	0.526544	0.916694	0.262176	20	6663	10272	6890
3	408094	1113694	ENSG00000224957	AC090044.1	locus369	3	577914	rs34503416	3	891124	C	T	0.379722	-0.00098508	0.00253792	0.697909	-0.355847	0.0401232	7.38962e-19	0.00276827	0.00713888	0.698184	0.456425	0.230715	20	8536	7397	6172		rs34503416	3	891124	C	T	0.379722	0.0056547	0.00890084	0.525233	-0.355847	0.0401232	7.38962e-19	-0.0158908	0.0250772	0.526292	0.455148	0.587496	20	6661	6454	3513
3	2226609	2989424	ENSG00000144619	CNTN4	locus371	3	2140497	rs34160306	3	2498127	A	C	0.264414	0.00954071	0.00277349	0.000581796	0.322023	0.0450205	8.50231e-13	0.0296274	0.00955697	0.00193465	0.00305195	0.584441	20	594	870	2879		rs34160306	3	2498127	A	C	0.264414	0.00018887	0.00980758	0.984636	0.322023	0.0450205	8.50231e-13	0.00058651	0.0304563	0.984636	0.467002	0.385039	20	10711	6572	5470
3	2743204	3685636	ENSG00000072756	TRNT1	locus372	3	3168600	rs1672772	3	3188362	G	A	0.836978	-0.00525605	0.00324266	0.105038	-0.4174	0.0409114	1.93155e-24	0.0125924	0.00786615	0.109415	0.340895	0.062796	20	3088	6338	8618		rs1672772	3	3188362	G	A	0.836978	0.0131041	0.0117041	0.262876	-0.4174	0.0409114	1.93155e-24	-0.0313946	0.0282087	0.265735	0.778534	0.199405	20	4043	9268	7640
3	2889352	3266006	ENSG00000271870	RP11-97C16.1	locus373	3	3194626	rs1672772	3	3188362	G	A	0.836978	-0.00525605	0.00324266	0.105038	-0.312089	0.0412732	3.98348e-14	0.0168415	0.0106262	0.112989	0.229168	0.0586106	15	3138	5253	8698		rs1672772	3	3188362	G	A	0.836978	0.0131041	0.0117041	0.262876	-0.312089	0.0412732	3.98348e-14	-0.0419883	0.0379112	0.268059	0.495165	0.290443	15	4066	6843	6518
3	2899352	3702405	ENSG00000113851	CRBN	locus373	3	3190676	rs1672758	3	3217677	A	C	0.801193	0.00285585	0.002999	0.340961	-0.312801	0.0396296	2.94744e-15	-0.00912993	0.00965707	0.344448	0.526788	0.797762	20	5631	7927	1316		rs1672758	3	3217677	A	C	0.801193	-0.00896588	0.0108266	0.407592	-0.312801	0.0396296	2.94744e-15	0.0286632	0.0348016	0.410157	0.567024	0.852435	19	5490	7516	1175
3	3917557	4622410	ENSG00000229241	PNPT1P1	locus374	3	4023665	rs13091278	3	4409065	A	G	0.411531	-0.00127743	0.0024568	0.603093	-0.236304	0.0397124	2.67517e-09	0.00540587	0.0104364	0.60447	0.0272613	0.988243	15	7803	2024	78		rs13091278	3	4409065	A	G	0.411531	-0.0188699	0.00878662	0.0317475	-0.236304	0.0397124	2.67517e-09	0.0798545	0.0395312	0.0433795	0.13133	0.189817	14	1231	2866	7767
3	3983600	4640197	ENSG00000144455	SUMF1	locus374	3	3742498	rs2633854	3	4404633	T	G	0.588469	0.00142346	0.00244777	0.560881	-0.618481	0.0380349	1.87011e-59	-0.00230154	0.00396024	0.561131	0.984722	0.976428	20	7498	10756	142		rs2633854	3	4404633	T	G	0.588469	0.0195205	0.00878725	0.0263202	-0.618481	0.0380349	1.87011e-59	-0.031562	0.0143398	0.0277353	0.0967685	0.885022	20	912	2343	923
3	4625931	5368196	ENSG00000235831	BHLHE40-AS1	locus375	3	4938493	rs11130178	3	4944616	A	T	0.727634	0.00491493	0.00266342	0.0649871	0.259762	0.0407795	1.89127e-10	0.0189209	0.0106749	0.0763169	0.0763169	0.397758	14	2623	3137	4460		rs9881817	3	4947536	C	G	0.259443	-0.00829389	0.00985583	0.400056	-0.253267	0.0445383	1.2967e-08	0.0327476	0.0393386	0.405152	0.405152	0.295623	14	5449	5954	6456
3	4719242	5589614	ENSG00000134108	ARL8B	locus375	3	5163905	rs13062913	3	5173799	C	A	0.322068	-0.00129837	0.00264388	0.623366	-0.61656	0.0372681	1.77188e-61	0.00210583	0.00429	0.623519	0.0903979	0.0198549	20	7978	3399	9611		rs13062913	3	5173799	C	A	0.322068	0.00711077	0.00924546	0.441828	-0.61656	0.0372681	1.77188e-61	-0.011533	0.0150114	0.442321	0.247552	0.202785	20	5806	4279	7609
3	5142835	5607423	ENSG00000134109	EDEM1	locus375	3	5229331	rs7621428	3	5259480	A	T	0.156064	-0.00492172	0.00333122	0.139554	-0.377131	0.0553716	9.69815e-12	0.0130504	0.00903848	0.148775	0.0924344	0.202414	9	3571	3432	6497		rs7621428	3	5259480	A	T	0.156064	0.00447376	0.0119056	0.70709	-0.377131	0.0553716	9.69815e-12	-0.0118626	0.031617	0.707514	0.157134	0.0699213	8	8313	3231	9343
3	7218546	7685344	ENSG00000196277	GRM7	locus377	3	6811688	rs9820032	3	7611121	T	A	0.708748	-0.00210201	0.0027269	0.440801	0.317768	0.046057	5.22056e-12	-0.00661491	0.0086348	0.443631	0.312332	0.433001	14	6494	6089	4148		rs9820032	3	7611121	T	A	0.708748	-0.00402966	0.0095067	0.671656	0.317768	0.046057	5.22056e-12	-0.0126812	0.0299735	0.672238	0.859365	0.980246	14	8001	9884	137
3	7702542	8494627	ENSG00000227110	LMCD1-AS1	locus378	3	7994492	rs9872473	3	7994673	A	G	0.336978	0.00790346	0.00258381	0.00222193	-0.666108	0.0379408	5.30269e-69	-0.0118651	0.00393739	0.00258297	0.0161452	0.296123	20	659	1634	5465		rs9872473	3	7994673	A	G	0.336978	-0.018169	0.00916796	0.0475019	-0.666108	0.0379408	5.30269e-69	0.0272764	0.0138509	0.0489197	0.0626225	0.124678	20	1299	1750	8560
3	8167405	8714644	ENSG00000237697	LINC00312	locus379	3	8613468	rs35426335	3	8539240	C	T	0.503976	0.00236357	0.00245608	0.335881	0.226128	0.0388644	5.94195e-09	0.0104524	0.011009	0.342399	0.342399	0.981936	20	5619	6358	108		rs35426335	3	8539240	C	T	0.503976	0.00128244	0.00863906	0.88199	0.226128	0.0388644	5.94195e-09	0.00567131	0.0382167	0.882028	0.882028	0.881948	20	9815	10042	944
3	8420810	9075265	ENSG00000180914	OXTR	locus379	3	8792094	rs2287580	3	8833387	A	G	0.204771	0.0065424	0.00304449	0.0316396	0.836288	0.0463135	6.93662e-73	0.00782314	0.00366616	0.0328529	0.138851	0.0467299	20	1784	4130	8923		rs2287580	3	8833387	A	G	0.204771	-0.0194383	0.0107264	0.0699568	0.836288	0.0463135	6.93662e-73	-0.0232436	0.0128907	0.0713674	0.279363	0.931878	20	1668	4642	523
3	8664325	9083654	ENSG00000125046	SSUH2	locus379	3	8661086	rs588232	3	9006632	T	A	0.838966	-0.000225853	0.00318974	0.943552	-0.325856	0.0528953	7.25636e-10	0.000693108	0.00978944	0.943556	0.420935	0.103955	20	10429	7094	7865		rs588232	3	9006632	T	A	0.838966	-0.00316391	0.0117505	0.787732	-0.325856	0.0528953	7.25636e-10	0.00970953	0.0360949	0.787929	0.438466	0.255604	20	9012	6280	6951
3	8700855	9378236	ENSG00000070950	RAD18	locus379	3	8817088	rs45545939	3	8931789	C	T	0.0238569	0.0146103	0.00704271	0.0380302	-0.836785	0.121051	4.75606e-12	-0.01746	0.00878722	0.0469245	0.0172661	0.400857	10	2070	1679	4425		rs45545939	3	8931789	C	T	0.0238569	-0.063758	0.0283895	0.0247146	-0.836785	0.121051	4.75606e-12	0.076194	0.0356724	0.0326846	0.0636115	0.194937	10	1010	1768	7699
3	9066678	9869245	ENSG00000254485	RP11-380O24.1	locus379	3	9334272	rs73126664	3	9404650	G	C	0.148111	0.011374	0.00318468	0.000354977	0.482105	0.0545377	9.58527e-19	0.0235924	0.00712455	0.000928236	0.000306317	0.158484	20	466	421	7084		rs73126664	3	9404650	G	C	0.148111	-0.0138272	0.0121915	0.256726	0.482105	0.0545377	9.58527e-19	-0.0286808	0.0254953	0.260613	0.0813373	0.0900053	20	3987	2076	9071
3	9147549	9678752	ENSG00000214041	PGAM1P4	locus379	3	9390071	rs73126664	3	9404650	G	C	0.148111	0.011374	0.00318468	0.000354977	0.338003	0.0549532	7.71181e-10	0.0336506	0.0108952	0.00201132	0.000496228	0.236835	18	599	498	6091		rs73126664	3	9404650	G	C	0.148111	-0.0138272	0.0121915	0.256726	0.338003	0.0549532	7.71181e-10	-0.0409084	0.0366773	0.264696	0.074695	0.0934519	18	4035	1944	9014
3	9254187	9897970	ENSG00000134077	THUMPD3	locus380	3	9404526	rs7638655	3	9425376	T	C	0.149105	0.0113847	0.0031836	0.000348837	-0.989217	0.0479159	1.0861e-94	-0.0115088	0.00326622	0.000425774	0.000124542	0.0611818	20	368	320	8659		rs7638655	3	9425376	T	C	0.149105	-0.0123792	0.0121562	0.308513	-0.989217	0.0479159	1.0861e-94	0.0125142	0.0123036	0.309101	0.0956965	0.069518	20	4452	2329	9353
3	9349473	9854450	ENSG00000206573	SETD5-AS1	locus380	3	9391373	rs2648523	3	9412338	T	C	0.604374	-0.00647563	0.00249177	0.00935479	0.466308	0.038236	3.284e-34	-0.013887	0.00546359	0.0110302	0.0015726	0.00356601	20	1129	682	10243		rs2648523	3	9412338	T	C	0.604374	0.0194757	0.00886108	0.0279568	0.466308	0.038236	3.284e-34	0.0417657	0.0193088	0.0305378	0.0328142	0.39652	20	971	1183	5344
3	9367152	10319720	ENSG00000214021	TTLL3	locus380	3	9849770	rs11712675	3	9865329	T	G	0.562624	-0.00124495	0.00244389	0.610463	-0.369703	0.0394196	6.68218e-21	0.00336743	0.00662017	0.610989	0.817373	0.89895	20	7864	9841	600		rs11712675	3	9865329	T	G	0.562624	-0.0121366	0.00871055	0.163522	-0.369703	0.0394196	6.68218e-21	0.032828	0.0238195	0.168143	0.314008	0.360195	20	2962	5036	5727
3	9370634	10319720	ENSG00000134072	CAMK1	locus380	3	9799026	rs293782	3	9819922	C	A	0.147117	0.000804618	0.00314259	0.797923	-0.395192	0.0478497	1.46856e-16	-0.00203602	0.00795589	0.798018	0.655959	0.411347	20	9312	8863	4327		rs293782	3	9819922	C	A	0.147117	0.00583833	0.0121935	0.632075	-0.395192	0.0478497	1.46856e-16	-0.0147734	0.0309063	0.632646	0.794755	0.449691	19	7622	9390	4835
3	9400211	10374986	ENSG00000156990	RPUSD3	locus380	3	9879533	rs71314367	3	9888113	T	C	0.055666	-0.00465756	0.00498145	0.349799	-1.39424	0.0686381	9.88296e-92	0.00334057	0.00357666	0.350309	0.713383	0.708443	15	5700	9214	1925		rs71314367	3	9888113	T	C	0.055666	0.0288449	0.0188573	0.126105	-1.39424	0.0686381	9.88296e-92	-0.0206887	0.0135635	0.127179	0.377284	0.297819	15	2450	5675	6433
3	9539519	10359437	ENSG00000125037	EMC3	locus380	3	10004221	rs17050672	3	10025463	A	G	0.148111	-0.00140437	0.00322005	0.66274	0.364404	0.0520234	2.47671e-12	-0.00385388	0.0088536	0.663352	0.533952	0.165212	20	8295	7987	6986		rs17050672	3	10025463	A	G	0.148111	-0.00815375	0.0121602	0.50252	0.364404	0.0520234	2.47671e-12	-0.0223756	0.0335226	0.504467	0.220499	0.164642	20	6447	3998	8077
3	9637073	10518697	ENSG00000180385	AC034193.5	locus380	3	10028577	rs28366039	3	10028988	A	C	0.148111	-0.00144218	0.00320915	0.653146	0.344228	0.0516848	2.73572e-11	-0.00418962	0.00934396	0.653881	0.680837	0.188569	15	8197	9013	6678		rs28366039	3	10028988	A	C	0.148111	-0.00824757	0.0121602	0.497617	0.344228	0.0516848	2.73572e-11	-0.0239596	0.0355087	0.499832	0.279356	0.158405	15	6402	4641	8153
3	9655919	10323781	ENSG00000171135	JAGN1	locus380	3	9932238	rs1642283	3	9938331	T	C	0.553678	0.0045933	0.0024454	0.0603343	-0.647513	0.0369459	9.0743e-69	-0.00709376	0.00379823	0.0618112	0.186109	0.875183	20	2340	4775	778		rs1642283	3	9938331	T	C	0.553678	0.0030884	0.00869131	0.722333	-0.647513	0.0369459	9.0743e-69	-0.00476963	0.0134254	0.722387	0.80237	0.728062	20	8439	9445	2243
3	9710855	10572658	ENSG00000254999	BRK1	locus380	3	10157276	rs111708820	3	10165939	T	C	0.10338	0.00190906	0.00377072	0.612657	-0.445956	0.0521496	1.21529e-17	-0.00428082	0.00847017	0.613278	0.468333	0.158156	20	7883	7492	7086		rs111708820	3	10165939	T	C	0.10338	-0.0253094	0.0142017	0.0747262	-0.445956	0.0521496	1.21529e-17	0.0567531	0.0325296	0.0810446	0.194644	0.965136	20	1831	3684	245
3	9753939	10431127	ENSG00000163702	IL17RC	locus380	3	9958758	rs279566	3	9955183	G	A	0.545726	0.00483233	0.00244597	0.0481967	0.50651	0.0379522	1.24973e-40	0.00954044	0.00488168	0.0506618	0.190474	0.942376	20	2141	4835	336		rs279566	3	9955183	G	A	0.545726	0.00277	0.00867785	0.749572	0.50651	0.0379522	1.24973e-40	0.00546879	0.0171375	0.749641	0.486637	0.850843	20	8685	6763	1189
3	9775111	10323018	ENSG00000171148	TADA3	locus380	3	9821544	rs36010010	3	9836839	A	G	0.121272	0.00235361	0.00328827	0.474139	0.271706	0.0491222	3.18002e-08	0.00866235	0.0122032	0.477802	0.477802	0.964867	10	6783	7574	206		rs36010010	3	9836839	A	G	0.121272	-0.00280177	0.0132318	0.832305	0.271706	0.0491222	3.18002e-08	-0.0103118	0.0487345	0.832426	0.832426	0.242472	10	9381	9689	7118
3	9802630	10504964	ENSG00000186162	CIDECP	locus380	3	10055932	rs9819824	3	10087378	T	C	0.0725646	0.00926218	0.00460902	0.044476	0.495071	0.0577298	9.85179e-18	0.0187088	0.00956202	0.0503976	0.171462	0.380999	6	2136	4573	4629		rs9819824	3	10087378	T	C	0.0725646	0.0100229	0.0166553	0.547316	0.495071	0.0577298	9.85179e-18	0.0202454	0.0337249	0.5483	0.534591	0.617287	6	6871	7206	3257
3	9830045	10753975	ENSG00000240288	GHRLOS	locus380	3	10327438	rs582868	3	10323781	A	G	0.392644	-0.00381037	0.00252653	0.131518	0.746956	0.0374318	1.35371e-88	-0.0051012	0.00339209	0.132619	0.0129321	0.432133	20	3390	1494	4155		rs582868	3	10323781	A	G	0.392644	-0.00477866	0.00884623	0.589065	0.746956	0.0374318	1.35371e-88	-0.00639751	0.0118474	0.589201	0.365132	0.262606	20	7255	5560	6882
3	9836040	10493753	ENSG00000163703	CRELD1	locus380	3	9975506	rs812420	3	10170383	A	G	0.4334	0.00338727	0.00253249	0.181051	-0.229112	0.0393055	5.57583e-09	-0.0147844	0.0113408	0.192354	0.227824	0.749823	19	4081	5235	1656		rs812420	3	10170383	A	G	0.4334	0.000930604	0.00871737	0.914985	-0.229112	0.0393055	5.57583e-09	-0.00406179	0.0380549	0.914999	0.565474	0.454559	18	10074	7502	4790
3	9859033	10763012	ENSG00000134070	IRAK2	locus380	3	10206549	rs4684671	3	10272400	A	G	0.447316	-0.00464292	0.00246627	0.0597596	0.280248	0.0384697	3.21914e-13	-0.0165672	0.00908943	0.068351	0.0759609	0.809107	20	2467	3128	1245		rs4684671	3	10272400	A	G	0.447316	-0.0100648	0.00869022	0.246794	0.280248	0.0384697	3.21914e-13	-0.0359137	0.0313985	0.252704	0.157332	0.809788	20	3901	3237	1522
3	9907331	10200459	ENSG00000163701	IL17RE	locus380	3	9944296	rs279570	3	9953470	C	T	0.55169	0.00473694	0.00243856	0.0520746	0.237605	0.0387593	8.77337e-10	0.0199362	0.010766	0.0640584	0.163195	0.45841	6	2368	4469	3931		rs279570	3	9953470	C	T	0.55169	0.000356443	0.00868848	0.967276	0.237605	0.0387593	8.77337e-10	0.00150015	0.0365677	0.967277	0.914888	0.773665	5	10554	10264	1810
3	9908656	10624433	ENSG00000157014	TATDN2	locus380	3	10289707	rs4684675	3	10319720	T	G	0.734592	0.00554417	0.00283944	0.0508719	-0.676154	0.0407889	1.02365e-61	-0.00819957	0.00422843	0.0524827	0.0236439	0.70069	20	2174	1911	1974		rs4684675	3	10319720	T	G	0.734592	0.0190772	0.00979027	0.0513446	-0.676154	0.0407889	1.02365e-61	-0.0282143	0.014579	0.0529579	0.296277	0.682326	20	1354	4825	2649
3	9971109	10504964	ENSG00000231177	LINC00852	locus380	3	10326103	rs242730	3	10318542	G	A	0.368787	-0.00186598	0.00256611	0.467126	0.55318	0.0390609	1.57439e-45	-0.00337319	0.00464494	0.467712	0.0855227	0.0373568	20	6682	3312	9131		rs242730	3	10318542	G	A	0.368787	-0.0127508	0.00895586	0.154524	0.55318	0.0390609	1.57439e-45	-0.0230499	0.0162714	0.156602	0.264006	0.708139	20	2818	4472	2417
3	9975247	10627032	ENSG00000134086	VHL	locus380	3	10182692	rs779806	3	10184255	A	G	0.873757	-0.00341319	0.00363968	0.348362	-0.632393	0.0606765	1.95999e-25	0.00539726	0.00577867	0.350305	0.571244	0.693841	11	5699	8245	2023		rs779806	3	10184255	A	G	0.873757	0.0111304	0.0130101	0.392265	-0.632393	0.0606765	1.95999e-25	-0.0176004	0.020642	0.393853	0.467388	0.310972	11	5308	6577	6286
3	10220762	10627032	ENSG00000157017	GHRL	locus380	3	10327359	rs164939	3	10316760	G	C	0.265408	-0.00568516	0.00284843	0.0459456	0.252393	0.0443213	1.23648e-08	-0.022525	0.0119588	0.0596254	0.0596254	0.539296	6	2299	2778	3232		rs164939	3	10316760	G	C	0.265408	-0.0188825	0.00979019	0.0537661	0.252393	0.0443213	1.23648e-08	-0.0748139	0.0409539	0.0677323	0.0677323	0.259821	6	1603	1835	6920
3	10806508	11771821	ENSG00000197548	ATG7	locus381	3	11313995	rs346075	3	11294027	G	T	0.635189	-0.00609606	0.00256404	0.0174296	0.461121	0.0371114	1.90478e-35	-0.0132201	0.00566133	0.0195354	0.0145288	0.105381	20	1424	1570	7841		rs346075	3	11294027	G	T	0.635189	-0.00382033	0.00897738	0.670435	0.461121	0.0371114	1.90478e-35	-0.00828487	0.01948	0.670617	0.198372	0.0244869	20	7983	3735	10060
3	11052817	11869582	ENSG00000144560	VGLL4	locus381	3	11597544	rs2454495	3	11504498	T	G	0.816103	-0.0100218	0.00339585	0.00316556	-0.426206	0.0566448	5.30478e-14	0.023514	0.0085586	0.00600679	0.00987072	0.393132	20	882	1318	4516		rs2454495	3	11504498	T	G	0.816103	-0.00515334	0.0111589	0.644213	-0.426206	0.0566448	5.30478e-14	0.0120912	0.0262311	0.644836	0.287894	0.0761052	20	7748	4730	9256
3	11521493	12237209	ENSG00000144559	TAMM41	locus382	3	11831916	rs6442289	3	11850367	T	G	0.415507	0.00646506	0.00246401	0.0086955	-0.777001	0.0337172	1.66368e-117	-0.00832053	0.00319166	0.00913511	0.00641707	0.391859	18	1044	1134	4521		rs6442289	3	11850367	T	G	0.415507	-0.016919	0.0087886	0.0542166	-0.777001	0.0337172	1.66368e-117	0.0217747	0.0113503	0.0550578	0.108163	0.617029	16	1391	2516	3259
3	11909408	12581416	ENSG00000157150	TIMP4	locus382	3	12194551	rs308973	3	12118013	A	C	0.904573	0.0160855	0.00408951	8.37693e-05	-0.564704	0.0636667	7.33467e-19	-0.0284848	0.00792201	0.000323575	0.00168531	0.786573	20	345	695	1400		rs308973	3	12118013	A	C	0.904573	-0.00454856	0.0147323	0.757513	-0.564704	0.0636667	7.33467e-19	0.00805477	0.0261043	0.757656	0.997287	0.998922	20	8765	10816	11
3	11917502	12639270	ENSG00000157152	SYN2	locus382	3	12045876	rs71628736	3	12156535	A	C	0.054672	0.000118687	0.00511825	0.9815	-0.66683	0.0830929	1.0143e-15	-0.000177986	0.00767553	0.9815	0.0523357	0.132218	9	10699	2623	7461		rs71628736	3	12156535	A	C	0.054672	-0.00185744	0.018998	0.922115	-0.66683	0.0830929	1.0143e-15	0.00278547	0.0284921	0.922121	0.718423	0.581278	9	10133	8824	3567
3	12088048	13074714	ENSG00000075975	MKRN2	locus382	3	12598513	rs113760078	3	12585073	A	G	0.0775348	0.00333854	0.00439562	0.447543	0.872492	0.0696517	5.347e-36	0.00382645	0.00504725	0.448376	0.0232085	0.0426472	20	6536	1892	9003		rs113760078	3	12585073	A	G	0.0775348	-0.00419851	0.0161515	0.794905	0.872492	0.0696517	5.347e-36	-0.0048121	0.0185159	0.794948	0.107224	0.0132158	20	9072	2505	10267
3	12323161	13057984	ENSG00000132155	RAF1	locus382	3	12625100	rs13083303	3	12638696	T	C	0.143141	0.0147987	0.00355224	3.0998e-05	0.572481	0.0587881	2.07509e-22	0.02585	0.00674896	0.000128027	0.000617473	0.0288345	20	264	530	9330		rs13083303	3	12638696	T	C	0.143141	0.0072211	0.0123552	0.558912	0.572481	0.0587881	2.07509e-22	0.0126137	0.0216207	0.559618	0.239651	0.161145	20	6980	4204	8111
3	12370898	12853122	ENSG00000154743	TSEN2	locus382	3	12525931	rs75287615	3	12546062	A	G	0.0218688	0.0107056	0.010174	0.292684	-0.945401	0.158049	2.20803e-09	-0.0113239	0.0109268	0.300044	0.0587114	0.43197	4	5221	2764	4156		rs75287615	3	12546062	A	G	0.0218688	-0.0383628	0.0295591	0.194345	-0.945401	0.158049	2.20803e-09	0.0405784	0.0319937	0.204682	0.228662	0.433231	4	3393	4094	4994
3	12379351	13331975	ENSG00000144712	CAND2	locus382	3	12837971	rs7632698	3	12838082	T	C	0.0656064	-0.000695356	0.00487855	0.886659	0.367035	0.057229	1.42264e-10	-0.00189452	0.0132951	0.886686	0.883718	0.625685	7	10007	10222	2547		rs7632698	3	12838082	T	C	0.0656064	0.00195734	0.017444	0.910659	0.367035	0.057229	1.42264e-10	0.00533285	0.0475341	0.910673	0.96748	0.87372	7	10033	10610	1007
3	13065857	13830010	ENSG00000132182	NUP210	locus383	3	13357737	rs9831778	3	13455492	C	T	0.055666	-0.00572229	0.00551474	0.29944	-0.513008	0.0679292	4.28304e-14	0.0111544	0.0108508	0.30396	0.420918	0.883941	10	5259	7093	711		rs9831778	3	13455492	C	T	0.055666	0.032249	0.0188622	0.0873181	-0.513008	0.0679292	4.28304e-14	-0.0628627	0.0376983	0.0954112	0.148122	0.634606	9	2030	3115	3114
3	13332868	14293372	ENSG00000154764	WNT7A	locus383	3	13857755	rs6769900	3	13823817	A	G	0.446322	0.00071144	0.00245569	0.772037	0.403027	0.0388784	3.52719e-25	0.00176524	0.00609549	0.772124	0.912503	0.844673	20	9093	10380	990		rs6769900	3	13823817	A	G	0.446322	-0.00480915	0.00868924	0.579948	0.403027	0.0388784	3.52719e-25	-0.0119326	0.0215907	0.580487	0.694528	0.651016	20	7165	8599	2946
3	13577456	14425676	ENSG00000250439	FGD5P1	locus384	3	13974553	rs62234597	3	13963780	A	G	0.369781	0.00435184	0.0025405	0.0867147	0.263806	0.0411533	1.45215e-10	0.0164964	0.00996808	0.0979408	0.0979408	0.580553	14	2917	3531	2905		rs62234597	3	13963780	A	G	0.369781	-0.0222764	0.00897247	0.0130373	0.263806	0.0411533	1.45215e-10	-0.0844423	0.0364735	0.0206036	0.0206036	0.660891	14	758	897	2854
3	13695396	14387519	ENSG00000233121	VN1R20P	locus384	3	13968310	rs6775584	3	13925728	C	G	0.678926	0.000161145	0.00263739	0.951279	0.43888	0.0390409	2.54873e-29	0.000367173	0.00600945	0.95128	0.739331	0.529892	20	10486	9366	3306		rs6775584	3	13925728	C	G	0.678926	-0.007143	0.00925218	0.440094	0.43888	0.0390409	2.54873e-29	-0.0162755	0.021131	0.441169	0.129662	0.217804	20	5794	2844	7417
3	13776812	14527939	ENSG00000163528	CHCHD4	locus384	3	14153580	rs2733576	3	14152619	C	T	0.522863	-0.00203567	0.00244934	0.405911	-0.234835	0.0375817	4.13992e-10	0.00866852	0.0105219	0.410022	0.26222	0.836344	20	6192	5572	1063		rs2733576	3	14152619	C	T	0.522863	0.0154703	0.00865789	0.073962	-0.234835	0.0375817	4.13992e-10	-0.0658774	0.0383457	0.0857989	0.0330932	0.728346	20	1900	1189	2241
3	13829305	14559806	ENSG00000170876	TMEM43	locus384	3	14166440	rs76357945	3	14191649	A	G	0.0357853	0.00110671	0.00598777	0.853364	-0.765956	0.0931243	1.95037e-16	-0.00144487	0.00781935	0.8534	0.314873	0.525856	11	9764	6115	3335		rs76357945	3	14191649	A	G	0.0357853	0.00678064	0.0232515	0.770575	-0.765956	0.0931243	1.95037e-16	-0.00885253	0.0303752	0.770715	0.735299	0.507329	11	8882	8955	4272
3	14062516	14573909	ENSG00000131389	SLC6A6	locus384	3	14444076	rs2241781	3	14519885	T	A	0.192843	0.000158316	0.00298246	0.957666	0.278496	0.0407829	8.5665e-12	0.000568468	0.0107095	0.957668	0.788733	0.678672	9	10523	9686	2136		rs2241781	3	14519885	T	A	0.192843	0.00405668	0.0109475	0.710967	0.278496	0.0407829	8.5665e-12	0.0145664	0.0393672	0.711373	0.604537	0.973815	9	8347	7830	180
3	14376548	14973512	ENSG00000154783	FGD5	locus385	3	14860469	rs2053017	3	14702272	A	G	0.351889	-0.00444861	0.0025621	0.0825087	-0.224303	0.0400524	2.14054e-08	0.019833	0.0119589	0.0972305	0.0972305	0.772244	3	2904	3517	1496		rs2053017	3	14702272	A	G	0.351889	-0.00630236	0.00904662	0.48602	-0.224303	0.0400524	2.14054e-08	0.0280975	0.040643	0.489361	0.489361	0.518458	3	6287	6788	4145
3	14378769	15077420	ENSG00000154781	CCDC174	locus385	3	14693271	rs3773491	3	14712042	G	A	0.340954	-0.00426553	0.00258563	0.0990033	-0.229801	0.0412917	2.61693e-08	0.0185618	0.0117355	0.113723	0.113723	0.537681	8	3148	3771	3246		rs3773491	3	14712042	G	A	0.340954	-0.00663234	0.00911378	0.466781	-0.229801	0.0412917	2.61693e-08	0.0288612	0.0399971	0.470551	0.470551	0.947364	8	6081	6613	398
3	14413033	15104942	ENSG00000131379	C3orf20	locus385	3	14716606	rs2053017	3	14702272	A	G	0.351889	-0.00444861	0.0025621	0.0825087	-0.516017	0.0389888	5.50963e-40	0.00862105	0.00500769	0.0851492	0.408966	0.385455	15	2750	6988	4594		rs2053017	3	14702272	A	G	0.351889	-0.00630236	0.00904662	0.48602	-0.516017	0.0389888	5.50963e-40	0.0122135	0.0175559	0.486623	0.897263	0.793471	15	6259	10146	1656
3	14781038	15546568	ENSG00000225733	FGD5-AS1	locus385	3	14961854	rs3773486	3	15084880	A	T	0.235586	0.00599295	0.00278389	0.0313402	0.483361	0.0389802	2.60771e-35	0.0123985	0.00584559	0.0339217	0.086503	0.599561	20	1810	3329	2764		rs3773486	3	15084880	A	T	0.235586	-0.00109194	0.0101839	0.914613	0.483361	0.0389802	2.60771e-35	-0.00225905	0.0210697	0.914616	0.859153	0.900866	20	10063	9882	778
3	14800419	15550697	ENSG00000224660	SH3BP5-AS1	locus385	3	15295691	rs78365740	3	15299846	C	G	0.120278	0.00351508	0.00370154	0.342301	0.545858	0.0640304	1.5283e-17	0.00643956	0.00682308	0.345277	0.750021	0.927007	10	5640	9442	430		rs78365740	3	15299846	C	G	0.120278	-0.000238088	0.013279	0.985695	0.545858	0.0640304	1.5283e-17	-0.000436173	0.0243269	0.985695	0.982355	0.947808	10	10719	10724	395
3	14893678	15367678	ENSG00000131381	ZFYVE20	locus386	3	15111580	rs6776814	3	15053083	T	C	0.0894632	-0.00536879	0.00416324	0.1972	-0.617678	0.0559836	2.64308e-28	0.00869189	0.00678603	0.200246	0.207606	0.257158	19	4172	5014	5860		rs6776814	3	15053083	T	C	0.0894632	0.000424268	0.0151357	0.977638	-0.617678	0.0559836	2.64308e-28	-0.000686876	0.0245043	0.977638	0.901288	0.790565	19	10644	10179	1678
3	14934140	15820052	ENSG00000206562	METTL6	locus386	3	15422782	rs6808404	3	15422806	C	T	0.0487078	0.00588336	0.00543601	0.279122	-0.719661	0.0701628	1.10054e-24	-0.00817518	0.0075955	0.281784	0.062842	0.383418	20	5038	2837	4609		rs6808404	3	15422806	C	T	0.0487078	0.00826959	0.0200667	0.680263	-0.719661	0.0701628	1.10054e-24	-0.0114909	0.0279061	0.680506	0.644948	0.217518	20	8072	8186	7422
3	15139166	16095625	ENSG00000131373	HACL1	locus386	3	15602211	rs6781430	3	15599283	G	T	0.112326	0.00636492	0.00379892	0.093845	-0.383829	0.0519971	1.56229e-13	-0.0165827	0.0101492	0.10228	0.0857934	0.665504	12	2990	3320	2233		rs6781430	3	15599283	G	T	0.112326	-0.00514431	0.0136846	0.706976	-0.383829	0.0519971	1.56229e-13	0.0134026	0.035699	0.707338	0.854391	0.651799	12	8308	9845	2936
3	15382212	15945218	ENSG00000144597	EAF1	locus386	3	15468862	rs7652289	3	15456291	G	C	0.779324	0.00310705	0.00299216	0.299086	-0.2689	0.045941	4.82331e-09	-0.0115547	0.0113012	0.306577	0.306577	0.197269	8	5298	6032	6563		rs7652289	3	15456291	G	C	0.779324	-0.00362622	0.010417	0.727762	-0.2689	0.045941	4.82331e-09	0.0134854	0.0388079	0.728223	0.728223	0.733956	8	8493	8892	2191
3	15403858	16258151	ENSG00000224728	AC090945.1	locus386	3	15919554	rs2345736	3	15824860	G	T	0.59841	0.00106943	0.00248182	0.666535	-0.348195	0.0389583	3.97571e-19	-0.00307137	0.00713594	0.666899	0.509749	0.581856	20	8324	7812	2899		rs2345736	3	15824860	G	T	0.59841	0.0116805	0.00881404	0.185101	-0.348195	0.0389583	3.97571e-19	-0.0335458	0.0255903	0.189898	0.227547	0.0337107	20	3224	4084	9892
3	15805165	16678881	ENSG00000154814	OXNAD1	locus386	3	16306706	rs842247	3	16291822	C	T	0.55666	-0.00314706	0.00247144	0.202885	-0.29161	0.0394224	1.39231e-13	0.010792	0.0085998	0.209509	0.325116	0.563381	16	4267	6213	3058		rs842247	3	16291822	C	T	0.55666	0.0126123	0.00870373	0.147318	-0.29161	0.0394224	1.39231e-13	-0.0432507	0.0304145	0.155014	0.278428	0.0129605	16	2798	4633	10273
3	15987185	16471096	ENSG00000131386	GALNT15	locus386	3	16216156	rs9826080	3	16163857	C	A	0.158052	0.00597968	0.00367551	0.103759	-0.414797	0.0533509	7.55138e-15	-0.0144159	0.0090529	0.111293	0.369648	0.235682	10	3112	6622	6100		rs9826080	3	16163857	C	A	0.158052	-0.0221291	0.0118617	0.0620976	-0.414797	0.0533509	7.55138e-15	0.0533493	0.0294081	0.0696617	0.362082	0.0218821	9	1635	5524	10103
3	16001956	16854479	ENSG00000271964	RP11-415F23.2	locus386	3	16355946	rs489956	3	16359565	C	T	0.559642	-0.00207804	0.00246772	0.399738	-0.30825	0.0389113	2.33969e-15	0.0067414	0.00805067	0.402384	0.428085	0.488978	14	6125	7152	3659		rs489956	3	16359565	C	T	0.559642	0.00787214	0.00870402	0.36577	-0.30825	0.0389113	2.33969e-15	-0.0255382	0.0284203	0.368872	0.0622895	0.0486617	14	5068	1748	9662
3	16187903	16785704	ENSG00000154813	DPH3	locus386	3	16299485	rs478483	3	16362129	T	G	0.521869	-0.00260984	0.00244252	0.285293	0.390498	0.0382072	1.60435e-24	-0.00668336	0.00628897	0.287912	0.563598	0.688359	18	5089	8196	2070		rs478483	3	16362129	T	G	0.521869	0.00788898	0.00865098	0.361812	0.390498	0.0382072	1.60435e-24	0.0202024	0.0222417	0.363715	0.0759037	0.0222051	18	5033	1967	10096
3	16240607	16809197	ENSG00000131378	RFTN1	locus386	3	16355081	rs11925571	3	16318915	A	G	0.162028	-0.00333709	0.003444	0.332567	-0.369828	0.0520593	1.21217e-12	0.00902334	0.00939867	0.337022	0.416005	0.502261	10	5569	7052	3543		rs11925571	3	16318915	A	G	0.162028	0.036583	0.0117615	0.0018683	-0.369828	0.0520593	1.21217e-12	-0.0989189	0.0347173	0.00438203	0.00469153	0.298148	10	301	389	6431
3	16725321	17711672	ENSG00000131374	TBC1D5	locus387	3	17198654	rs2247855	3	17218143	G	A	0.676938	0.00269334	0.00267682	0.314333	-0.490992	0.0425233	7.69577e-31	-0.00548551	0.00547252	0.316163	0.142502	0.59219	16	5377	4189	2820		rs2247855	3	17218143	G	A	0.676938	-0.0213852	0.00925463	0.0208462	-0.490992	0.0425233	7.69577e-31	0.0435551	0.0192226	0.0234618	0.412117	0.278239	15	832	6023	6677
3	18373352	18816126	ENSG00000228956	AC144521.1	locus387	3	18486516	rs1041266	3	18514782	A	T	0.120278	-0.000612189	0.00374763	0.87024	-0.33459	0.0553746	1.51927e-09	0.00182967	0.0112047	0.870287	0.923736	0.334799	11	9880	10449	5084		rs1041266	3	18514782	A	T	0.120278	-0.00307183	0.0132776	0.81704	-0.33459	0.0553746	1.51927e-09	0.00918087	0.0397123	0.817171	0.776227	0.96372	11	9250	9249	257
3	19508279	20485709	ENSG00000163576	EFHB	locus389	3	19920964	rs13097697	3	19986489	C	T	0.161034	-0.000668236	0.00315268	0.83214	0.950463	0.0451733	2.80121e-98	-0.000703064	0.00331716	0.832148	0.15469	0.107292	20	9598	4369	7805		rs13097697	3	19986489	C	T	0.161034	0.0169337	0.011758	0.149815	0.950463	0.0451733	2.80121e-98	0.0178163	0.0123998	0.150768	0.614464	0.365434	20	2741	7931	5654
3	19763985	20610595	ENSG00000114166	KAT2B	locus389	3	20081515	rs2365369	3	20117724	A	G	0.460239	0.00328582	0.00245713	0.181139	0.428384	0.0387097	1.82203e-28	0.00767026	0.00577754	0.184311	0.247405	0.744327	20	3998	5440	1695		rs2365369	3	20117724	A	G	0.460239	0.00687699	0.0086673	0.427521	0.428384	0.0387097	1.82203e-28	0.0160533	0.0202845	0.428705	0.642317	0.383546	20	5678	8155	5488
3	19887601	20516807	ENSG00000144566	RAB5A	locus389	3	19988571	rs7616422	3	20018834	G	A	0.733598	-0.00450127	0.00284307	0.113366	-0.546379	0.0425407	9.33344e-38	0.00823837	0.00524286	0.116101	0.084596	0.0651885	20	3181	3295	8558		rs7616422	3	20018834	G	A	0.733598	0.00858817	0.00977732	0.379739	-0.546379	0.0425407	9.33344e-38	-0.0157183	0.0179366	0.380851	0.162525	0.175434	20	5202	3302	7946
3	20954570	21911213	ENSG00000272511	RP11-180N14.1	locus390	3	21453714	rs424105	3	21441468	A	C	0.228628	-0.000720693	0.00284981	0.800352	-0.562795	0.0416339	1.2296e-41	0.00128056	0.00506456	0.800386	0.95956	0.992791	20	9331	10639	42		rs424105	3	21441468	A	C	0.228628	0.0202302	0.0102969	0.0494502	-0.562795	0.0416339	1.2296e-41	-0.0359459	0.0184882	0.0518639	0.117453	0.0208981	20	1333	2650	10121
3	21160465	21831091	ENSG00000236380	VENTXP7	locus390	3	21447218	rs367239	3	21421935	C	T	0.535785	-0.000757567	0.00245347	0.757494	-0.212012	0.0388376	4.79007e-08	0.00357322	0.0115908	0.757869	0.757869	0.950624	20	8994	9489	292		rs367239	3	21421935	C	T	0.535785	-0.000479506	0.00866023	0.955845	-0.212012	0.0388376	4.79007e-08	0.00226169	0.0408499	0.955847	0.955847	0.0888886	20	10446	10523	9084
3	21171318	21863331	ENSG00000151789	ZNF385D	locus390	3	21459915	rs9873725	3	21453063	G	C	0.767396	0.00223193	0.00296595	0.45174	0.28057	0.0498062	1.7686e-08	0.00795498	0.0106651	0.455732	0.455732	0.950608	5	6592	7391	294		rs9873725	3	21453063	G	C	0.767396	-0.00626053	0.0102253	0.540365	0.28057	0.0498062	1.7686e-08	-0.0223136	0.0366592	0.542739	0.542739	0.818719	5	6811	7284	1436
3	23140670	23665146	ENSG00000182247	UBE2E2	locus393	3	23244511	rs4858517	3	23637677	C	T	0.253479	0.00111817	0.00277707	0.68721	-0.434543	0.0468065	1.63525e-20	-0.00257321	0.00639678	0.687488	0.283968	0.362243	20	8461	5792	4828		rs4858517	3	23637677	C	T	0.253479	-0.0207591	0.00994269	0.0368095	-0.434543	0.0468065	1.63525e-20	0.0477721	0.0234523	0.0416507	0.0705261	0.656212	20	1199	1879	2887
3	23806401	24355634	ENSG00000197885	NKIRAS1	locus394	3	23933151	rs6800186	3	23978029	G	A	0.400596	0.0098261	0.0024852	7.69043e-05	-0.475152	0.0383273	2.70541e-35	-0.0206799	0.00548989	0.000165282	1.25127e-06	0.00558631	20	286	104	10150		rs6800186	3	23978029	G	A	0.400596	-0.0167672	0.00885179	0.0581961	-0.475152	0.0383273	2.70541e-35	0.0352881	0.0188456	0.0611393	0.0145252	0.180983	20	1490	741	7875
3	25482135	25965112	ENSG00000077097	TOP2B	locus395	3	25639475	rs2364587	3	25681033	G	A	0.297217	0.00756916	0.002661	0.00444843	-0.351401	0.039436	5.07258e-19	-0.02154	0.00794902	0.00673317	0.0154366	0.025864	13	920	1605	9415		rs2364587	3	25681033	G	A	0.297217	-0.00466192	0.00946259	0.622247	-0.351401	0.039436	5.07258e-19	0.0132667	0.0269693	0.622778	0.805476	0.731417	13	7548	9466	2214
3	25531673	26341237	ENSG00000151092	NGLY1	locus395	3	25760435	rs62236907	3	25881009	T	C	0.837972	0.00605348	0.00344491	0.0788795	0.293099	0.0466516	3.32703e-10	0.0206534	0.0122045	0.0905926	0.115405	0.861221	11	2824	3795	866		rs62236907	3	25881009	T	C	0.837972	-0.0079859	0.0117297	0.495981	0.293099	0.0466516	3.32703e-10	-0.0272464	0.0402539	0.498492	0.768343	0.827481	11	6385	9178	1363
3	27020381	27698132	ENSG00000163491	NEK10	locus396	3	27151576	rs73055750	3	27401505	G	C	0.180915	0.00101218	0.00308805	0.743084	-0.387584	0.0529166	2.3992e-13	-0.00261151	0.00797542	0.743331	0.651837	0.164045	20	8894	8837	6999		rs73055750	3	27401505	G	C	0.180915	0.00737789	0.0112207	0.510845	-0.387584	0.0529166	2.3992e-13	-0.0190356	0.0290669	0.51254	0.886807	0.797179	20	6532	10079	1622
3	27042715	27894586	ENSG00000033867	SLC4A7	locus396	3	27414214	rs11917224	3	27541817	A	T	0.119284	0.00379338	0.0040845	0.353032	-0.459244	0.0567288	5.70602e-16	-0.00826005	0.0089523	0.356178	0.224225	0.239279	20	5748	5206	6065		rs11917224	3	27541817	A	T	0.119284	-0.0199076	0.0133384	0.135566	-0.459244	0.0567288	5.70602e-16	0.0433486	0.0295336	0.142166	0.666252	0.222919	20	2639	8364	7350
3	27170426	27917088	ENSG00000213846	AC098614.2	locus396	3	27674467	rs6792198	3	27668912	C	T	0.558648	-0.00106067	0.00245301	0.665455	-0.389508	0.0386811	7.5197e-24	0.0027231	0.00630351	0.665744	0.843879	0.0660711	20	8314	10013	8549		rs6792198	3	27668912	C	T	0.558648	0.0133473	0.00870505	0.125207	-0.389508	0.0386811	7.5197e-24	-0.034267	0.0226064	0.129568	0.283407	0.29708	20	2475	4676	6440
3	27572820	27746440	ENSG00000271943	RP11-222K16.1	locus396	3	27679806	rs2642910	3	27676816	G	A	0.34493	-0.0031624	0.00252677	0.210731	0.247558	0.0395723	3.95376e-10	-0.0127744	0.010409	0.219733	0.219733	0.181472	6	4392	5150	6775		rs2642910	3	27676816	G	A	0.34493	0.00484767	0.00908954	0.593809	0.247558	0.0395723	3.95376e-10	0.019582	0.03685	0.595144	0.595144	0.0465847	6	7304	7746	9694
3	27955512	28738201	ENSG00000163512	AZI2	locus397	3	28356494	rs1975828	3	28421515	C	T	0.521869	0.000286386	0.00244508	0.906759	-0.243816	0.0394288	6.26127e-10	-0.0011746	0.0100302	0.906776	0.984933	0.216456	20	10145	10758	6334		rs1975828	3	28421515	C	T	0.521869	0.00133098	0.00864626	0.877659	-0.243816	0.0394288	6.26127e-10	-0.00545895	0.0354732	0.877697	0.958669	0.988443	20	9768	10542	75
3	27964783	28822656	ENSG00000206559	ZCWPW2	locus397	3	28390637	rs1975829	3	28380615	C	T	0.523857	0.000850664	0.00244485	0.727884	-0.50585	0.0388784	1.05843e-38	-0.00168165	0.00483488	0.727978	0.272154	0.0409029	20	8781	5666	9042		rs1975829	3	28380615	C	T	0.523857	-0.000686295	0.00864798	0.936747	-0.50585	0.0388784	1.05843e-38	0.00135672	0.0170962	0.936748	0.97745	0.940097	20	10269	10690	463
3	28208017	28819360	ENSG00000187118	CMC1	locus397	3	28283075	rs13101128	3	28345303	T	C	0.526839	0.000376118	0.00243819	0.877404	-0.238151	0.0398486	2.28127e-09	-0.00157933	0.0102414	0.877444	0.18978	0.30076	20	9937	4825	5416		rs13101128	3	28345303	T	C	0.526839	0.00127088	0.00865045	0.883199	-0.238151	0.0398486	2.28127e-09	-0.00533646	0.0363344	0.883234	0.985202	0.985073	20	9826	10746	104
3	28329846	28957595	ENSG00000228214	LINC00693	locus397	3	28616282	rs6771296	3	28814633	G	T	0.124254	-0.0029552	0.00341504	0.386847	0.470527	0.0497775	3.30478e-21	-0.00628062	0.00728825	0.388827	0.197396	0.181883	20	6026	4907	6767		rs6771296	3	28814633	G	T	0.124254	-0.00322455	0.0130939	0.805478	0.470527	0.0497775	3.30478e-21	-0.00685306	0.0278376	0.805543	0.884567	0.940329	20	9155	10064	457
3	29551689	30307317	ENSG00000144642	RBMS3	locus398	3	29322473	rs6549966	3	30046640	A	T	0.217694	0.00758546	0.00299399	0.011291	-0.38001	0.0456798	8.87177e-17	-0.0199612	0.00823599	0.0153652	0.0578007	0.0502348	20	1293	2747	8848		rs6549966	3	30046640	A	T	0.217694	0.0106913	0.0104726	0.307311	-0.38001	0.0456798	8.87177e-17	-0.0281342	0.0277655	0.310927	0.147063	0.0493601	20	4469	3102	9651
3	31552198	32486096	ENSG00000144645	OSBPL10	locus399	3	31699382	rs12632539	3	32024369	C	T	0.084493	-0.00658184	0.00457522	0.150268	-0.550969	0.0759854	4.13745e-13	0.0119459	0.00846581	0.158221	0.158221	0.77306	5	3685	4414	1490		rs12632539	3	32024369	C	T	0.084493	-0.00738876	0.0155321	0.634281	-0.550969	0.0759854	4.13745e-13	0.0134105	0.028251	0.635008	0.635008	0.767236	5	7644	8086	1866
3	31902596	32360726	ENSG00000152642	GPD1L	locus400	3	32147181	rs80132608	3	32233608	G	A	0.104374	0.00239165	0.00424794	0.573425	1.04021	0.0661652	1.07899e-55	0.0022992	0.00408635	0.573671	0.103959	0.0181274	20	7592	3629	9660		rs80132608	3	32233608	G	A	0.104374	-0.0178907	0.0141349	0.205617	1.04021	0.0661652	1.07899e-55	-0.0171991	0.0136325	0.207083	0.974172	0.943831	20	3434	10668	428
3	32216278	32983267	ENSG00000091317	CMTM6	locus400	3	32522804	rs9824286	3	32516218	A	G	0.0924453	0.000663802	0.00459856	0.885224	0.434451	0.0639451	1.08969e-11	0.00152791	0.0105871	0.88525	0.995088	0.963744	10	9994	10815	213		rs9824286	3	32516218	A	G	0.0924453	0.00454834	0.0149111	0.760343	0.434451	0.0639451	1.08969e-11	0.0104692	0.0343564	0.760577	0.895589	0.721224	10	8794	10134	2295
3	32264058	32621515	ENSG00000261572	RP11-384L8.1	locus400	3	32278180	rs34940255	3	32324900	A	G	0.289264	0.00447523	0.00273594	0.101898	-0.370386	0.0440753	4.33461e-17	-0.0120826	0.00752535	0.108364	0.297701	0.52128	15	3073	5941	3370		rs34940255	3	32324900	A	G	0.289264	-0.0149919	0.00953952	0.116053	-0.370386	0.0440753	4.33461e-17	0.0404765	0.0262021	0.1224	0.547129	0.195266	14	2382	7328	7691
3	32406997	32842505	ENSG00000144635	DYNC1LI1	locus400	3	32567463	rs4955297	3	32572263	T	C	0.121272	-0.00350669	0.00398617	0.379014	-0.517314	0.0532067	2.41229e-22	0.00677866	0.00773699	0.380956	0.996756	0.815947	20	5965	10828	1192		rs4955297	3	32572263	T	C	0.121272	0.00362786	0.0132325	0.78396	-0.517314	0.0532067	2.41229e-22	-0.00701288	0.0255894	0.784043	0.941915	0.997091	20	8981	10442	19
3	32710766	33652560	ENSG00000170275	CRTAP	locus400	3	33155471	rs6550207	3	33155385	C	T	0.857853	-0.00699659	0.00338843	0.0389377	0.799572	0.0507742	7.13196e-56	-0.00875042	0.00427408	0.0406267	0.0472382	0.675731	20	1933	2519	2162		rs6550207	3	33155385	C	T	0.857853	0.0219257	0.0123938	0.0768804	0.799572	0.0507742	7.13196e-56	0.0274217	0.0155981	0.0787438	0.0455117	0.270599	20	1793	1452	6768
3	32758166	33241457	ENSG00000223899	SEC13P1	locus400	3	33075355	rs34840292	3	33087348	T	C	0.128231	-0.00378062	0.00336305	0.260945	0.606792	0.050979	1.1447e-32	-0.0062305	0.00556701	0.263063	0.725119	0.96169	20	4841	9280	230		rs34840292	3	33087348	T	C	0.128231	-0.00624311	0.0129193	0.628927	0.606792	0.050979	1.1447e-32	-0.0102887	0.0213087	0.629209	0.537294	0.560337	20	7595	7230	3767
3	32885094	33753098	ENSG00000173705	SUSD5	locus400	3	33191537	rs6764459	3	33260422	T	C	0.121272	0.0111247	0.00405833	0.0061214	0.908656	0.054693	5.54063e-62	0.0122431	0.00452669	0.00683787	0.0757763	0.0536057	20	922	3125	8793		rs6764459	3	33260422	T	C	0.121272	-0.0149253	0.0132548	0.260154	0.908656	0.054693	5.54063e-62	-0.0164257	0.0146208	0.261246	0.113357	0.113142	20	4000	2586	8751
3	32915097	33464177	ENSG00000170266	GLB1	locus400	3	33038100	rs62250512	3	33151412	A	G	0.65507	0.000865093	0.00252892	0.732291	0.215898	0.0384189	1.91431e-08	0.00400695	0.0117352	0.732766	0.136561	0.0243052	20	8818	4095	9460		rs62250512	3	33151412	A	G	0.65507	0.00284688	0.00908618	0.754038	0.215898	0.0384189	1.91431e-08	0.0131862	0.0421509	0.754407	0.146627	0.112138	20	8736	3094	8763
3	33015289	33988115	ENSG00000153560	UBP1	locus401	3	33429828	rs59239271	3	33498747	G	A	0.214712	6.26929e-05	0.0031838	0.98429	0.277349	0.0487734	1.29685e-08	0.000226043	0.0114795	0.98429	0.580306	0.260466	16	10714	8301	5826		rs59239271	3	33498747	G	A	0.214712	0.00854976	0.0105201	0.416385	0.277349	0.0487734	1.29685e-08	0.0308267	0.0383162	0.421089	0.414804	0.755622	14	5599	6056	1985
3	33304648	34210879	ENSG00000163539	CLASP2	locus401	3	33537737	rs62252767	3	33771700	T	C	0.166998	-0.00116345	0.0036326	0.748755	-0.42563	0.0652412	6.8484e-11	0.00273348	0.00854491	0.749047	0.680886	0.371385	14	8934	9014	4722		rs62252767	3	33771700	T	C	0.166998	-0.00403846	0.0115801	0.727285	-0.42563	0.0652412	6.8484e-11	0.00948818	0.0272459	0.727658	0.785843	0.342564	14	8488	9320	5929
3	33340829	34157967	ENSG00000271643	RP11-10C24.3	locus401	3	33837180	rs9838846	3	33840742	T	C	0.23161	-0.00334735	0.00275817	0.224895	0.834453	0.0379732	5.01723e-107	-0.00401143	0.0033104	0.225602	0.211336	0.42865	20	4459	5049	4184		rs9838846	3	33840742	T	C	0.23161	-0.00640673	0.0102396	0.531523	0.834453	0.0379732	5.01723e-107	-0.00767776	0.012276	0.53169	0.964149	0.601552	20	6705	10583	3395
3	33363711	34308462	ENSG00000170248	PDCD6IP	locus401	3	33839844	rs1141054	3	33840114	C	T	0.235586	-0.00341279	0.00273905	0.212774	0.227336	0.037425	1.2442e-09	-0.0150121	0.0122993	0.222252	0.312046	0.245366	17	4418	6085	5998		rs1141054	3	33840114	C	T	0.235586	-0.00622543	0.0101792	0.540815	0.227336	0.037425	1.2442e-09	-0.0273843	0.0450025	0.542853	0.705928	0.548721	17	6814	8705	3856
3	33402327	34271750	ENSG00000271020	RP11-10C24.1	locus401	3	33838641	rs9818269	3	33901949	A	G	0.23161	-0.00308654	0.00275846	0.263168	0.587667	0.0399663	6.0708e-49	-0.00525219	0.00470749	0.264547	0.372367	0.577924	20	4859	6642	2927		rs9818269	3	33901949	A	G	0.23161	-0.00610787	0.0102394	0.550835	0.587667	0.0399663	6.0708e-49	-0.0103934	0.0174381	0.551163	0.844711	0.805285	20	6898	9771	1553
3	33492417	34309291	ENSG00000271324	RP11-10C24.2	locus401	3	33835136	rs9836473	3	33885950	A	G	0.232604	-0.00308695	0.00276327	0.263935	0.385025	0.0408111	3.93546e-21	-0.00801754	0.007227	0.267263	0.353708	0.563892	18	4887	6461	3053		rs9836473	3	33885950	A	G	0.232604	-0.00612183	0.0102241	0.549329	0.385025	0.0408111	3.93546e-21	-0.0158998	0.0266077	0.550131	0.779016	0.91035	18	6886	9272	693
3	36390347	37364062	ENSG00000168016	TRANK1	locus403	3	36868311	rs11129736	3	36879605	G	A	0.157058	0.00345501	0.00334219	0.30125	-0.453639	0.0569515	1.6475e-15	-0.00761621	0.0074293	0.305289	0.00332599	0.00692602	17	5281	896	10090		rs11129736	3	36879605	G	A	0.157058	0.00721571	0.0118716	0.543311	-0.453639	0.0569515	1.6475e-15	-0.0159063	0.0262457	0.54448	0.141527	0.326486	17	6834	3016	6105
3	36570000	37343427	ENSG00000163673	DCLK3	locus404	3	36753913	rs9882879	3	36844071	T	C	0.347913	0.00023332	0.0025701	0.927666	-0.310653	0.041141	4.32116e-14	-0.000751062	0.00827381	0.927671	0.172838	0.0418289	20	10299	4597	9021		rs9882879	3	36844071	T	C	0.347913	0.020843	0.00908099	0.0217197	-0.310653	0.041141	4.32116e-14	-0.0670942	0.0305526	0.0280903	0.0336156	0.887017	20	920	1208	903
3	36805846	37399810	ENSG00000234073	AC011816.1	locus404	3	36921675	rs4642070	3	36900944	T	C	0.615308	0.00909099	0.00248965	0.000260697	-0.278229	0.0397255	2.49147e-12	-0.0326745	0.0100913	0.00120423	0.000815856	0.0284802	13	507	568	9334		rs4642070	3	36900944	T	C	0.615308	0.019569	0.00889207	0.0277559	-0.278229	0.0397255	2.49147e-12	-0.070334	0.0335001	0.0357717	0.0764585	0.43596	13	1077	1974	4959
3	36814113	37530978	ENSG00000093167	LRRFIP2	locus404	3	37094117	rs9854641	3	37218461	C	T	0.43837	-0.00451369	0.0024572	0.0662215	0.473888	0.0382933	3.55932e-35	-0.0095248	0.00524201	0.069215	0.12619	0.819979	20	2490	3957	1155		rs9854641	3	37218461	C	T	0.43837	0.0146018	0.00871967	0.0940156	0.473888	0.0382933	3.55932e-35	0.0308128	0.018568	0.0970229	0.0759379	0.406507	20	2044	1968	5255
3	36850660	37651591	ENSG00000144674	GOLGA4	locus404	3	37284668	rs60330515	3	37342972	C	T	0.406561	-0.00249359	0.00246503	0.311735	0.233774	0.0386828	1.50945e-09	-0.0106667	0.0106912	0.318422	0.318994	0.291572	20	5394	6159	5507		rs60330515	3	37342972	C	T	0.406561	0.00895071	0.00879815	0.308992	0.233774	0.0386828	1.50945e-09	0.0382879	0.0381648	0.315752	0.368203	0.42258	20	4537	5596	5092
3	36959792	37928142	ENSG00000144668	ITGA9	locus404	3	37493606	rs7624304	3	37450479	G	A	0.370775	-0.00255316	0.0025045	0.307999	0.367979	0.0396445	1.66377e-20	-0.00693833	0.00684701	0.310899	0.135936	0.200078	20	5334	4086	6533		rs7624304	3	37450479	G	A	0.370775	0.00722904	0.00894586	0.41904	0.367979	0.0396445	1.66377e-20	0.0196453	0.0244027	0.420795	0.23974	0.267	20	5596	4205	6828
3	37569319	38480651	ENSG00000136059	VILL	locus404	3	38029550	rs9875248	3	38044592	T	C	0.187873	0.000444447	0.00290847	0.878547	-0.95837	0.0376873	1.18929e-142	-0.000463753	0.00303487	0.878549	0.622891	0.363061	20	9950	8620	4818		rs9875248	3	38044592	T	C	0.187873	-0.00136832	0.0110571	0.901512	-0.95837	0.0376873	1.18929e-142	0.00142776	0.0115375	0.901514	0.976513	0.970805	20	9976	10685	199
3	37680915	38607598	ENSG00000060971	ACAA1	locus404	3	38144620	rs73827608	3	38172411	A	C	0.0506958	-7.78081e-05	0.00573862	0.989182	-0.901903	0.0784133	1.2903e-30	8.62711e-05	0.0063628	0.989182	0.979469	0.43377	19	10763	10728	4142		rs73827608	3	38172411	A	C	0.0506958	-0.0120935	0.0196897	0.53908	-0.901903	0.0784133	1.2903e-30	0.0134089	0.0218624	0.539658	0.458891	0.410499	19	6781	6489	5209
3	37729366	38465643	ENSG00000187091	PLCD1	locus404	3	38048987	rs11715803	3	38031020	G	C	0.144135	-0.00112905	0.00322218	0.726039	0.302096	0.0481556	3.53393e-10	-0.00373739	0.0106827	0.726449	0.789131	0.489151	13	8769	9688	3655		rs11715803	3	38031020	G	C	0.144135	0.000124969	0.012297	0.991892	0.302096	0.0481556	3.53393e-10	0.000413674	0.0407057	0.991892	0.973512	0.992285	13	10771	10664	54
3	37741777	38349594	ENSG00000008226	DLEC1	locus404	3	38080696	rs13088469	3	38114950	G	A	0.357853	-0.00159854	0.00252596	0.526835	-0.329333	0.038829	2.22053e-17	0.00485387	0.00769125	0.527981	0.600497	0.951228	15	7217	8458	290		rs62240695	3	38116644	G	A	0.357853	0.0041791	0.00901113	0.642812	-0.321975	0.0385337	6.50628e-17	-0.0129796	0.0280301	0.643323	0.569547	0.340347	16	7721	7533	5955
3	37932952	38834782	ENSG00000093217	XYLB	locus404	3	38388251	rs2284815	3	38414674	T	C	0.159046	0.00096655	0.00315558	0.759378	0.342799	0.048798	2.14294e-12	0.00281958	0.00921409	0.759599	0.805691	0.980006	7	9003	9795	123		rs2284815	3	38414674	T	C	0.159046	-0.00871354	0.011812	0.460705	0.342799	0.048798	2.14294e-12	-0.0254188	0.0346469	0.46316	0.406216	0.782043	7	6009	5964	1739
3	38125585	39020271	ENSG00000157036	EXOG	locus405	3	38537618	rs12638090	3	38541161	C	A	0.0347913	0.0179174	0.00556867	0.00129297	-0.49507	0.0641207	1.15504e-14	-0.0361916	0.0121859	0.00297833	0.00297833	0.0496255	3	688	862	8859		rs12638090	3	38541161	C	A	0.0347913	-0.0142714	0.02361	0.545533	-0.49507	0.0641207	1.15504e-14	0.0288271	0.0478361	0.54676	0.54676	0.0896947	3	6861	7324	9075
3	38245476	39190942	ENSG00000183873	SCN5A	locus405	3	38589548	rs7374843	3	38700742	T	C	0.168986	-0.00890998	0.00332107	0.00729944	0.393173	0.0539982	3.30816e-13	-0.0226617	0.00900199	0.011822	0.0338405	0.0717621	11	1163	2209	8438		rs7374843	3	38700742	T	C	0.168986	0.000630373	0.011536	0.956422	0.393173	0.0539982	3.30816e-13	0.0016033	0.0293416	0.956423	0.291244	0.117198	11	10452	4774	8688
3	38654024	39534742	ENSG00000168356	SCN11A	locus405	3	38887260	rs13092101	3	39043301	A	G	0.112326	0.00213222	0.00394314	0.588686	0.904453	0.063208	1.91847e-46	0.00235747	0.00436281	0.588951	0.0564385	0.299673	20	7701	2719	5420		rs13092101	3	39043301	A	G	0.112326	-0.0349704	0.0137073	0.0107345	0.904453	0.063208	1.91847e-46	-0.0386647	0.0153944	0.0120179	0.00293633	0.159132	20	535	308	8143
3	38737323	39407486	ENSG00000168026	TTC21A	locus406	3	39149152	rs28362642	3	39149503	G	A	0.11829	0.00251677	0.00386924	0.515397	0.836122	0.0605334	2.14075e-43	0.00301005	0.00463273	0.515862	0.363905	0.531635	20	7122	6568	3293		rs28362642	3	39149503	G	A	0.11829	-0.0362341	0.0134066	0.00687758	0.836122	0.0605334	2.14075e-43	-0.0433359	0.0163383	0.00799183	0.0107671	0.170772	20	432	620	7996
3	38958569	39598543	ENSG00000168028	RPSA	locus406	3	39448180	rs1472508	3	39448804	A	G	0.496024	0.000997834	0.00244161	0.682775	-0.80788	0.0353427	1.20408e-115	-0.00123513	0.00302272	0.682823	0.312324	0.323774	20	8434	6088	5179		rs1472508	3	39448804	A	G	0.496024	-0.0206624	0.008654	0.0169585	-0.80788	0.0353427	1.20408e-115	0.025576	0.0107703	0.0175638	0.0189306	0.134224	20	692	863	8449
3	39004162	39893173	ENSG00000144659	SLC25A38	locus406	3	39424839	rs76158164	3	39467176	C	T	0.307157	0.00311012	0.00283829	0.273178	-0.345752	0.0428754	7.37741e-16	-0.00899523	0.00828446	0.277569	0.188835	0.575032	18	4990	4814	2944		rs35930765	3	39459282	T	C	0.308151	-0.0181494	0.0093666	0.0526633	-0.339289	0.0421629	8.47793e-16	0.0534924	0.0283956	0.0595882	0.0243008	0.0277739	19	1468	988	10004
3	39944038	40909233	ENSG00000223797	ENTPD3-AS1	locus406	3	40355293	rs11914297	3	40410070	C	T	0.305169	-0.00345181	0.00266233	0.19479	0.606424	0.0403244	4.09929e-51	-0.00569207	0.00440649	0.196445	0.434043	0.976258	20	4133	7204	143		rs11914297	3	40410070	C	T	0.305169	0.00789854	0.00938496	0.400002	0.606424	0.0403244	4.09929e-51	0.0130248	0.0155001	0.400739	0.576769	0.866389	20	5397	7594	1055
3	39951544	40903616	ENSG00000168032	ENTPD3	locus406	3	40428647	rs72861689	3	40435890	G	A	0.298211	-0.00363821	0.00266268	0.171823	-0.502764	0.0405223	2.392e-35	0.00723642	0.00532811	0.174413	0.473361	0.912464	20	3897	7534	524		rs72861689	3	40435890	G	A	0.298211	0.00895849	0.00944771	0.343018	-0.502764	0.0405223	2.392e-35	-0.0178185	0.0188463	0.344423	0.580738	0.792929	20	4844	7619	1662
3	39961333	40748574	ENSG00000114784	EIF1B	locus406	3	40351175	rs6806824	3	40357693	G	A	0.362823	-0.00196732	0.00253988	0.438592	-0.403812	0.0382649	4.91659e-26	0.00487187	0.00630667	0.439821	0.494708	0.808901	20	6460	7707	1248		rs6806824	3	40357693	G	A	0.362823	0.00624835	0.00898537	0.48681	-0.403812	0.0382649	4.91659e-26	-0.0154734	0.0222996	0.487754	0.582303	0.664635	20	6273	7632	2814
3	39974028	40838873	ENSG00000188846	RPL14	locus406	3	40498783	rs113962489	3	40368684	A	G	0.310139	-0.00325642	0.00265693	0.220338	-0.468307	0.0409507	2.76714e-30	0.0069536	0.00570598	0.222976	0.458304	0.966551	20	4425	7416	199		rs113962489	3	40368684	A	G	0.310139	0.00760693	0.00934245	0.415511	-0.468307	0.0409507	2.76714e-30	-0.0162435	0.0199999	0.41669	0.472996	0.912762	20	5553	6634	675
3	40027915	41000719	ENSG00000272452	RP11-391M1.4	locus406	3	40507957	rs9857976	3	40509405	A	G	0.701789	0.00368329	0.00266799	0.167418	-0.728311	0.0395804	1.29413e-75	-0.0050573	0.00367355	0.168611	0.459108	0.976913	20	3829	7423	138		rs9857976	3	40509405	A	G	0.701789	-0.0043262	0.0094448	0.646916	-0.728311	0.0395804	1.29413e-75	0.00594004	0.0129721	0.647018	0.59183	0.674695	20	7766	7727	2719
3	41465230	42287249	ENSG00000168038	ULK4	locus407	3	41288090	rs4973995	3	41931473	C	T	0.811133	-0.00538102	0.00321201	0.0938794	-1.00969	0.038921	2.23504e-148	0.00532938	0.00318781	0.0945643	0.348398	0.474373	20	2870	6418	3773		rs4973995	3	41931473	C	T	0.811133	-0.000848468	0.0110383	0.93873	-1.00969	0.038921	2.23504e-148	0.000840325	0.0109324	0.93873	0.0960338	0.236294	20	10298	2333	7194
3	42031284	42860158	ENSG00000114812	VIPR1	locus407	3	42530791	rs73067211	3	42526295	A	G	0.239563	0.00140366	0.00296167	0.63554	0.42588	0.0488796	2.9636e-18	0.00329591	0.00696451	0.636039	0.230881	0.205335	20	8056	5273	6460		rs73067211	3	42526295	A	G	0.239563	-0.00090908	0.0101194	0.928418	0.42588	0.0488796	2.9636e-18	-0.00213459	0.0237624	0.928422	0.26889	0.15052	20	10183	4528	8240
3	42151304	42809625	ENSG00000230084	RP4-613B23.1	locus407	3	42643455	rs66786953	3	42641236	A	C	0.140159	-0.00641372	0.00368457	0.0817371	0.441195	0.0512168	7.03961e-18	-0.0145371	0.00852015	0.0879692	0.102785	0.776025	11	2786	3607	1465		rs66786953	3	42641236	A	C	0.140159	0.00661971	0.0124489	0.594899	0.441195	0.0512168	7.03961e-18	0.015004	0.02827	0.595599	0.866065	0.51018	11	7310	9932	4239
3	42285235	43244285	ENSG00000010282	HHATL	locus408	3	42734155	rs75416758	3	42779883	C	T	0.45825	-0.00158304	0.00246818	0.521277	-0.624114	0.0363429	4.23398e-66	0.00253646	0.00395746	0.521567	0.824361	0.960344	20	7162	9882	244		rs75416758	3	42779883	C	T	0.45825	0.00358078	0.00866948	0.679583	-0.624114	0.0363429	4.23398e-66	-0.00573738	0.0138949	0.67967	0.334645	0.403939	20	8061	5253	5280
3	42325865	43231292	ENSG00000244607	CCDC13	locus408	3	42734155	rs35647815	3	42822838	T	C	0.199801	0.00141625	0.00312962	0.650888	0.608979	0.0488411	1.10793e-35	0.00232561	0.00514252	0.651102	0.352312	0.094354	20	8177	6449	8052		rs35647815	3	42822838	T	C	0.199801	-0.0123061	0.0108067	0.254808	0.608979	0.0488411	1.10793e-35	-0.0202078	0.0178195	0.256783	0.646451	0.612435	20	3948	8203	3302
3	42336182	43303400	ENSG00000181061	HIGD1A	locus408	3	42798669	rs73087348	3	42811571	T	C	0.214712	0.00268194	0.00300286	0.371789	-0.994277	0.0447803	3.17967e-109	-0.00269738	0.00302259	0.372175	0.839392	0.964367	20	5894	9986	211		rs73087348	3	42811571	T	C	0.214712	-0.00814166	0.0105222	0.439074	-0.994277	0.0447803	3.17967e-109	0.00818852	0.0105892	0.439351	0.664284	0.660143	20	5767	8349	2858
3	42418755	43297689	ENSG00000144648	ACKR2	locus408	3	42846244	rs1582882	3	42874934	C	T	0.399602	0.000388317	0.00253318	0.878168	0.292052	0.0405193	5.68928e-13	0.00132962	0.0086757	0.878195	0.786996	0.726035	20	9947	9677	1825		rs1582882	3	42874934	C	T	0.399602	-0.00117435	0.00881763	0.894049	0.292052	0.0405193	5.68928e-13	-0.00402103	0.0301971	0.894067	0.512687	0.184117	20	9906	7015	7829
3	42427036	42683110	ENSG00000157093	LYZL4	locus408	3	42438570	rs11709009	3	42515122	A	G	0.202783	-0.00516527	0.00307524	0.0930295	-0.412794	0.0483798	1.43394e-17	0.0125129	0.0075928	0.0993524	0.116302	0.0289464	14	2942	3813	9328		rs11709009	3	42515122	A	G	0.202783	0.0225244	0.0107657	0.0364175	-0.412794	0.0483798	1.43394e-17	-0.0545656	0.0268527	0.0421501	0.103685	0.0215367	14	1207	2449	10114
3	42427821	42841248	ENSG00000093183	SEC22C	locus408	3	42589461	rs9828279	3	42616297	G	C	0.196819	0.00468328	0.00301389	0.120208	-0.313891	0.0424851	1.48765e-13	-0.0149201	0.00981177	0.128353	0.48942	0.204331	12	3336	7661	6477		rs9828279	3	42616297	G	C	0.196819	-0.0264681	0.0108917	0.0150939	-0.313891	0.0424851	1.48765e-13	0.0843225	0.0365277	0.0209739	0.084965	0.142576	12	771	2148	8336
3	42475356	43151028	ENSG00000114857	NKTR	locus408	3	42642106	rs612362	3	42651525	G	C	0.189861	0.00262286	0.00303074	0.386808	-0.510851	0.0434962	7.51595e-32	-0.0051343	0.0059488	0.388093	0.640615	0.522677	15	6021	8758	3362		rs612362	3	42651525	G	C	0.189861	-0.0167811	0.0110233	0.127927	-0.510851	0.0434962	7.51595e-32	0.0328493	0.0217588	0.13112	0.10288	0.530355	15	2498	2438	4029
3	42479728	43168795	ENSG00000230970	HHATL-AS1	locus408	3	42744145	rs9839430	3	42760736	G	A	0.45825	-0.00162281	0.00246717	0.510691	-0.234676	0.0378427	5.59772e-10	0.00691511	0.010572	0.513051	0.513051	0.344486	9	7094	7840	4995		rs9839430	3	42760736	G	A	0.45825	0.00399093	0.00866966	0.645277	-0.234676	0.0378427	5.59772e-10	-0.0170061	0.0370448	0.646184	0.646184	0.177372	9	7760	8200	7918
3	42531645	43238452	ENSG00000173811	CCDC13-AS1	locus408	3	42774067	rs78329140	3	42778878	A	G	0.184891	-0.00137828	0.0032291	0.669501	-0.582307	0.0507981	2.02002e-30	0.00236694	0.0055492	0.669717	0.558287	0.128295	14	8343	8162	7507		rs78329140	3	42778878	A	G	0.184891	-0.00785367	0.0111266	0.480285	-0.582307	0.0507981	2.02002e-30	0.0134872	0.019144	0.481115	0.600879	0.50623	14	6204	7803	4287
3	42581939	43319551	ENSG00000144649	FAM198A	locus408	3	43020759	rs62247121	3	43073533	G	A	0.154076	0.00118343	0.00338245	0.726434	-0.485519	0.0480394	5.16062e-24	-0.00243745	0.00697084	0.726591	0.942196	0.462335	20	8773	10550	3892		rs62247121	3	43073533	G	A	0.154076	-0.00821816	0.0119655	0.492195	-0.485519	0.0480394	5.16062e-24	0.0169265	0.0247016	0.493192	0.736039	0.639579	20	6326	8961	3068
3	42696254	43634008	ENSG00000144647	POMGNT2	locus408	3	43120724	rs2002182	3	43147538	G	T	0.466203	-0.00108796	0.00246744	0.659266	0.594229	0.0368571	1.77295e-58	-0.00183088	0.00415389	0.659385	0.621479	0.173528	20	8257	8608	6899		rs2002182	3	43147538	G	T	0.466203	0.0152	0.00866675	0.0794604	0.594229	0.0368571	1.77295e-58	0.0255793	0.0146709	0.0812393	0.3244	0.89274	20	1836	5148	847
3	43021972	43846415	ENSG00000163788	SNRK	locus408	3	43328004	rs1588026	3	43350438	T	C	0.526839	0.00402283	0.00247145	0.103585	-0.384281	0.0382542	9.62103e-24	-0.0104685	0.00651525	0.108107	0.144723	0.0264031	20	3069	4221	9401		rs1588026	3	43350438	T	C	0.526839	-0.0158793	0.00866611	0.0669002	-0.384281	0.0382542	9.62103e-24	0.0413221	0.0229236	0.0714509	0.0133085	0.0465156	20	1670	705	9698
3	43203048	44055917	ENSG00000160746	ANO10	locus408	3	43396351	rs9851894	3	43646694	A	C	0.580517	0.0065476	0.00253553	0.00981319	0.378475	0.0400451	3.34889e-21	0.0173	0.00694489	0.0127372	0.00919417	0.0430917	20	1201	1281	8997		rs9851894	3	43646694	A	C	0.580517	-0.0253111	0.00879175	0.00398987	0.378475	0.0400451	3.34889e-21	-0.0668766	0.0242832	0.00588674	0.015125	0.200506	20	350	763	7632
3	43659779	44103871	ENSG00000272121	RP4-555D20.4	locus408	3	44039573	rs6441813	3	44041323	T	C	0.470179	-0.00395412	0.00247108	0.109564	0.218898	0.0381018	9.18735e-09	-0.0180637	0.0117184	0.1232	0.1232	0.8159	12	3276	3918	1194		rs6441813	3	44041323	T	C	0.470179	0.0239043	0.00868164	0.00589747	0.218898	0.0381018	9.18735e-09	0.109203	0.0439804	0.0130285	0.0130285	0.149268	12	563	699	8257
3	44084795	45006540	ENSG00000186446	ZNF501	locus408	3	44771088	rs143813477	3	44507750	A	C	0.131213	0.0103402	0.00386693	0.00749487	1.08169	0.0645589	5.19888e-63	0.00955933	0.00362014	0.00827595	0.00254631	0.761495	20	994	814	1568		rs143813477	3	44507750	A	C	0.131213	0.00355884	0.012802	0.78102	1.08169	0.0645589	5.19888e-63	0.00329007	0.0118368	0.781049	0.328973	0.200714	20	8959	5188	7627
3	44097293	45060956	ENSG00000185219	ZNF445	locus408	3	44481262	rs4416416	3	44574184	A	G	0.32008	-0.00361329	0.00266974	0.17592	-0.473369	0.0427624	1.75876e-28	0.00763313	0.00568186	0.179136	0.0190322	0.0340478	20	3940	1745	9211		rs4416416	3	44574184	A	G	0.32008	-0.00285467	0.00925982	0.757865	-0.473369	0.0427624	1.75876e-28	0.00603054	0.0195691	0.757956	0.574014	0.215047	20	8769	7576	7449
3	44127187	45042637	ENSG00000144792	ZNF660	locus408	3	44619715	rs6441849	3	44554540	T	A	0.904573	0.00526894	0.00348594	0.130666	-0.757938	0.0536544	2.61569e-45	-0.00695167	0.00462549	0.132864	0.0833583	0.663431	20	3394	3266	2243		rs6441849	3	44554540	T	A	0.904573	-0.0345832	0.014737	0.0189412	-0.757938	0.0536544	2.61569e-45	0.045628	0.0197101	0.0206151	0.0442292	0.319866	20	759	1432	6186
3	44141265	44809154	ENSG00000179152	TCAIM	locus408	3	44379611	rs140686114	3	44358648	T	C	0.230616	0.00173257	0.00298536	0.561675	-0.457105	0.0465079	8.48382e-23	-0.00379031	0.0065424	0.562356	0.269068	0.070321	20	7502	5642	8474		rs140686114	3	44358648	T	C	0.230616	-0.012936	0.0102597	0.207363	-0.457105	0.0465079	8.48382e-23	0.0282998	0.0226289	0.21108	0.288882	0.0476614	20	3482	4745	9678
3	44150477	45119915	ENSG00000196345	ZKSCAN7	locus408	3	44596685	rs72860788	3	44622369	C	G	0.333002	-0.00469364	0.00263506	0.0748754	-0.355355	0.0409497	4.03314e-18	0.0132083	0.00756988	0.0810111	0.012083	0.308509	20	2689	1456	5332		rs72860788	3	44622369	C	G	0.333002	4.76817e-06	0.00916785	0.999585	-0.355355	0.0409497	4.03314e-18	-1.3418e-05	0.0257991	0.999585	0.454853	0.290453	20	10836	6452	6517
3	44171015	45159734	ENSG00000196653	ZNF502	locus408	3	44754135	rs9815769	3	44663014	T	A	0.282306	0.00879486	0.0028517	0.00204186	0.848159	0.0421985	7.48705e-90	0.0103694	0.00340157	0.00230065	0.00499191	0.915976	20	620	1033	506		rs9815769	3	44663014	T	A	0.282306	-0.00414202	0.00960932	0.666438	0.848159	0.0421985	7.48705e-90	-0.00488354	0.0113322	0.66651	0.284071	0.464912	20	7945	4683	4697
3	44174432	44723348	ENSG00000271937	RP11-424N24.2	locus408	3	44379433	rs4682940	3	44224396	T	C	0.838966	0.0041822	0.00306217	0.172013	-0.338845	0.0486802	3.3873e-12	-0.0123425	0.0092094	0.180177	0.115164	0.579037	19	3952	3790	2915		rs4682940	3	44224396	T	C	0.838966	-0.0112752	0.0117588	0.337623	-0.338845	0.0486802	3.3873e-12	0.0332755	0.0350304	0.342162	0.099291	0.0611129	19	4821	2387	9469
3	44191652	45036800	ENSG00000186448	ZNF197	locus408	3	44626380	rs2888389	3	44559156	A	G	0.437376	0.00432484	0.00249822	0.0834218	0.314513	0.0388839	6.03992e-16	0.0137509	0.00812304	0.0904879	0.0111627	0.140703	20	2823	1400	7332		rs2888389	3	44559156	A	G	0.437376	-0.00553069	0.00871244	0.525556	0.314513	0.0388839	6.03992e-16	-0.0175849	0.0277866	0.526826	0.552805	0.585261	20	6665	7385	3530
3	44347660	45122334	ENSG00000163808	KIF15	locus408	3	44803209	rs80059929	3	44846722	A	T	0.0487078	-0.00392284	0.00611963	0.521506	-0.95256	0.0986992	4.86104e-22	0.00411821	0.00643855	0.522422	0.254344	0.34547	17	7174	5506	4987		rs80059929	3	44846722	A	T	0.0487078	-0.00819327	0.0200654	0.683033	-0.95256	0.0986992	4.86104e-22	0.00860132	0.0210836	0.683301	0.475936	0.435103	17	8100	6658	4965
3	44833074	45750200	ENSG00000249992	TMEM158	locus408	3	45265958	rs2372875	3	45289484	C	G	0.294235	-0.00144174	0.0026634	0.58829	-0.244951	0.04205	5.70341e-09	0.00588583	0.01092	0.589891	0.589891	0.798494	20	7708	8371	1309		rs2372875	3	45289484	C	G	0.294235	0.00271283	0.00947852	0.774719	-0.244951	0.04205	5.70341e-09	-0.011075	0.0387423	0.774983	0.774983	0.238138	20	8912	9239	7174
3	45120174	46029193	ENSG00000011376	LARS2	locus408	3	45429998	rs1110778	3	45550661	T	C	0.333996	0.00201243	0.00263384	0.444828	-1.05315	0.0307072	8.84818e-258	-0.00191086	0.00250154	0.444941	0.110141	0.00914618	20	6504	3721	9988		rs1110778	3	45550661	T	C	0.333996	-0.00611281	0.00916003	0.504558	-1.05315	0.0307072	8.84818e-258	0.00580431	0.00869939	0.504638	0.443225	0.0761906	20	6448	6329	9254
3	45193118	46047044	ENSG00000144791	LIMD1	locus409	3	45596886	rs111245683	3	45561063	C	A	0.0477137	0.00562478	0.00593637	0.343378	1.03846	0.0996868	2.06907e-25	0.00541646	0.00574011	0.345366	0.533164	0.0710578	14	5641	7984	8456		rs111245683	3	45561063	C	A	0.0477137	0.00396033	0.0202635	0.845047	1.03846	0.0996868	2.06907e-25	0.00381365	0.0195165	0.845074	0.7881	0.282617	14	9494	9339	6620
3	45274338	46264618	ENSG00000211456	SACM1L	locus409	3	45730548	rs2253979	3	45773320	G	A	0.683897	-0.00298658	0.00259015	0.248889	-0.528133	0.0382255	2.03413e-43	0.00565498	0.00492141	0.250532	0.485527	0.448504	20	4721	7626	4024		rs2253979	3	45773320	G	A	0.683897	-0.00960835	0.00929151	0.30109	-0.528133	0.0382255	2.03413e-43	0.018193	0.0176423	0.30244	0.706226	0.887023	20	4392	8709	902
3	45592732	46545997	ENSG00000163820	FYCO1	locus409	3	45959396	rs60539039	3	46046469	C	A	0.215706	0.00500744	0.0029579	0.0904738	-0.417709	0.0399444	1.3573e-25	-0.0119879	0.00717344	0.0946927	0.302069	0.790514	20	2871	5984	1363		rs60539039	3	46046469	C	A	0.215706	-0.0111635	0.010511	0.2882	-0.417709	0.0399444	1.3573e-25	0.0267254	0.0252928	0.290675	0.523791	0.238903	20	4275	7121	7166
3	46054157	46865159	ENSG00000160791	CCR5	locus409	3	46411633	rs2254089	3	46413418	T	C	0.368787	-0.00277933	0.00257408	0.28026	-0.287851	0.0426422	1.47463e-11	0.00965544	0.00905609	0.286341	0.332696	0.551887	14	5074	6263	3135		rs2254089	3	46413418	T	C	0.368787	0.0285692	0.00898442	0.00147347	-0.287851	0.0426422	1.47463e-11	-0.0992499	0.0345017	0.00401899	0.00317469	0.0643496	14	286	324	9432
3	46104130	47103376	ENSG00000163827	LRRC2	locus409	3	46556913	rs9822457	3	46603951	T	C	0.352883	0.00180432	0.00259074	0.486146	-0.845065	0.0370006	1.86899e-115	-0.00213513	0.00306715	0.486348	0.473615	0.45013	20	6845	7536	4010		rs9822457	3	46603951	T	C	0.352883	0.0222294	0.00905154	0.0140546	-0.845065	0.0370006	1.86899e-115	-0.0263049	0.0107728	0.0146147	0.0902725	0.230393	20	607	2237	7253
3	46114630	47014949	ENSG00000012223	LTF	locus409	3	46477136	rs6762703	3	46518318	G	T	0.415507	0.00422259	0.00252027	0.0938461	0.448726	0.038254	8.92892e-32	0.00941017	0.00567351	0.0971932	0.207171	0.296882	20	2903	5010	5456		rs6762703	3	46518318	G	T	0.415507	-0.00494226	0.00876931	0.573036	0.448726	0.038254	8.92892e-32	-0.011014	0.0195652	0.573478	0.680862	0.538416	20	7105	8479	3950
3	46126332	47114211	ENSG00000241186	TDGF1	locus409	3	46616045	rs3806701	3	46617337	A	G	0.270378	0.00353126	0.00286277	0.217385	1.00727	0.0439025	1.71823e-116	0.00350578	0.00284622	0.218049	0.281861	0.225096	20	4375	5765	6233		rs3806701	3	46617337	A	G	0.270378	-0.0222758	0.00974525	0.0222653	1.00727	0.0439025	1.71823e-116	-0.022115	0.00972281	0.0229329	0.0182943	0.0524789	20	811	850	9603
3	46197872	47106829	ENSG00000181585	TMIE	locus409	3	46742823	rs7642146	3	46678919	T	C	0.972167	-0.00659159	0.00606915	0.277443	0.84892	0.0726997	1.66939e-31	-0.00776468	0.00718012	0.279513	0.566321	0.758923	10	5008	8215	1590		rs7642146	3	46678919	T	C	0.972167	0.0244281	0.026272	0.352467	0.84892	0.0726997	1.66939e-31	0.0287755	0.0310455	0.353989	0.482623	0.742744	10	4934	6725	2115
3	46243718	47218727	ENSG00000178038	ALS2CL	locus409	3	46710487	rs62246183	3	46720260	C	G	0.240557	-0.00169017	0.0028319	0.550619	-0.685938	0.0405125	2.63416e-64	0.00246403	0.00413107	0.550867	0.256087	0.244599	20	7400	5523	6007		rs62246183	3	46720260	C	G	0.240557	-0.012835	0.0101085	0.204184	-0.685938	0.0405125	2.63416e-64	0.0187115	0.0147781	0.205454	0.238602	0.160999	20	3407	4195	8112
3	46543325	47540917	ENSG00000160796	NBEAL2	locus409	3	47021173	rs34344887	3	47042161	G	A	0.586481	-0.0016387	0.00249145	0.510712	-0.329454	0.0380905	5.18421e-18	0.00497398	0.00758418	0.51193	0.282394	0.147042	20	7085	5772	7244		rs34344887	3	47042161	G	A	0.586481	0.0228889	0.0087903	0.00921732	-0.329454	0.0380905	5.18421e-18	-0.0694754	0.0278643	0.0126545	0.0249036	0.0200937	20	550	1007	10135
3	46600214	47490493	ENSG00000088727	KIF9	locus409	3	47269516	rs6774733	3	46991241	A	G	0.587475	-0.00189568	0.00248943	0.446364	0.230794	0.0375007	7.53643e-10	-0.00821373	0.0108686	0.449812	0.405498	0.317897	20	6546	6954	5231		rs6774733	3	46991241	A	G	0.587475	0.0223636	0.00879315	0.0109813	0.230794	0.0375007	7.53643e-10	0.0968984	0.0412246	0.0187483	0.0430805	0.0514725	20	720	1399	9618
3	46833501	47586055	ENSG00000260236	RP11-708J19.1	locus410	3	47420579	rs4683326	3	47292827	A	G	0.599404	-0.00261145	0.0025031	0.296816	0.218256	0.0382673	1.174e-08	-0.0119651	0.0116589	0.30477	0.30477	0.725942	20	5271	6017	1829		rs4683326	3	47292827	A	G	0.599404	0.0231059	0.00883659	0.00892813	0.218256	0.0382673	1.174e-08	0.105866	0.0445394	0.0174586	0.0174586	0.190291	20	689	832	7762
3	47015945	48011337	ENSG00000114650	SCAP	locus410	3	47455203	rs12492433	3	47515557	A	G	0.602386	-0.00312751	0.00250155	0.211217	-0.607342	0.0354912	1.1978e-65	0.0051495	0.00412983	0.212433	0.0784001	0.093619	20	4302	3180	8062		rs12492433	3	47515557	A	G	0.602386	0.0262638	0.00885473	0.00301625	-0.607342	0.0354912	1.1978e-65	-0.0432439	0.0147969	0.00347231	0.000736552	0.691111	20	258	161	2565
3	47093206	48086709	ENSG00000114646	CSPG5	locus410	3	47603729	rs60992717	3	47588898	G	A	0.664016	0.00305309	0.00262963	0.245627	-0.577217	0.0385935	1.41644e-50	-0.00528933	0.00456941	0.247047	0.00600445	0.000774533	20	4683	1106	10468		rs60992717	3	47588898	G	A	0.664016	0.0205342	0.00915452	0.0248927	-0.577217	0.0385935	1.41644e-50	-0.0355744	0.0160371	0.0265374	0.0126825	0.0136404	20	886	689	10256
3	47129174	47791066	ENSG00000160801	PTH1R	locus410	3	46919236	rs113518254	3	47550667	A	G	0.0159046	0.000236379	0.00935117	0.979833	2.52741	0.2361	9.66066e-27	9.3526e-05	0.00369991	0.979833	0.979833	NA	NA	10684	10732	NA		rs113518254	3	47550667	A	G	0.0159046	0.0109358	0.0345237	0.751424	2.52741	0.2361	9.66066e-27	0.00432689	0.0136657	0.751529	0.751529	NA	NA	8715	9069	NA
3	47558251	48404530	ENSG00000132153	DHX30	locus410	3	47844399	rs319681	3	47920240	T	C	0.300199	-0.00661122	0.00268487	0.0138012	0.258588	0.0418566	6.49418e-10	-0.0255666	0.0111772	0.0221727	0.0611775	0.112337	18	1519	2805	7724		rs319681	3	47920240	T	C	0.300199	-0.019507	0.0094334	0.0386527	0.258588	0.0418566	6.49418e-10	-0.0754366	0.0384698	0.0498868	0.0546423	0.109321	18	1308	1624	8805
3	47750904	48663344	ENSG00000164045	CDC25A	locus410	3	48198636	rs35456569	3	48250899	A	T	0.290258	-0.00299154	0.00269184	0.266423	0.496438	0.0428759	5.29674e-31	-0.006026	0.00544722	0.268617	0.0279525	0.0129057	20	4906	2046	9846		rs35456569	3	48250899	A	T	0.290258	-0.00117673	0.00951693	0.901595	0.496438	0.0428759	5.29674e-31	-0.00237035	0.0191715	0.901601	0.114221	0.00300451	20	9977	2598	10513
3	47813212	48778362	ENSG00000229759	MRPS18AP1	locus410	3	48297840	rs11130163	3	48312658	C	T	0.327038	-0.00211137	0.00257859	0.412896	0.301061	0.0388034	8.58589e-15	-0.0070131	0.00861257	0.415481	0.177472	0.0140403	20	6242	4658	9796		rs11130163	3	48312658	C	T	0.327038	0.00152606	0.00920738	0.868359	0.301061	0.0388034	8.58589e-15	0.00506893	0.0305901	0.868389	0.367663	0.0108215	20	9683	5588	10324
3	47813212	48778362	ENSG00000164048	ZNF589	locus410	3	48282590	rs11130163	3	48312658	C	T	0.327038	-0.00211137	0.00257859	0.412896	0.391756	0.0384886	2.47377e-24	-0.0053895	0.0066034	0.414402	0.0154738	0.010533	20	6231	1606	9942		rs11130163	3	48312658	C	T	0.327038	0.00152606	0.00920738	0.868359	0.391756	0.0384886	2.47377e-24	0.00389542	0.023506	0.868377	0.0913241	0.00373467	20	9682	2257	10492
3	47842048	48817138	ENSG00000172113	NME6	locus410	3	48334754	rs34589064	3	48339549	A	G	0.284294	-0.00297003	0.00269951	0.27124	-0.506048	0.0435649	3.41929e-31	0.00586907	0.00535836	0.273381	0.0358696	0.0100197	20	4949	2267	9958		rs34589064	3	48339549	A	G	0.284294	-0.000191308	0.0095762	0.984061	-0.506048	0.0435649	3.41929e-31	0.000378042	0.0189235	0.984061	0.0898854	0.00256043	20	10707	2233	10529
3	47875324	48806775	ENSG00000228638	FCF1P2	locus410	3	48332283	rs71323396	3	48374734	G	T	0.285288	-0.00303901	0.00269709	0.259838	-0.274914	0.044272	5.31016e-10	0.0110544	0.00997087	0.267573	0.353952	0.0530998	17	4890	6464	8803		rs71323396	3	48374734	G	T	0.285288	-0.000493762	0.00956617	0.958835	-0.274914	0.044272	5.31016e-10	0.00179606	0.0347982	0.958836	0.871008	0.0306754	17	10474	9968	9935
3	47970109	48965078	ENSG00000232112	TMA7	locus410	3	48481667	rs1037773	3	48467902	T	C	0.463221	0.000468971	0.0024682	0.849305	-0.629976	0.0364223	5.00563e-67	-0.000744426	0.00391816	0.849314	0.106078	0.00338768	20	9730	3664	10257		rs1037773	3	48467902	T	C	0.463221	-0.00270795	0.00866177	0.75456	-0.629976	0.0364223	5.00563e-67	0.0042985	0.0137516	0.754599	0.201125	0.00148222	20	8739	3780	10573
3	47972346	48912829	ENSG00000164054	SHISA5	locus410	3	48509197	rs6442116	3	48415903	C	T	0.526839	-0.0012953	0.00247257	0.60037	0.442739	0.0375386	4.18006e-32	-0.00292566	0.00559022	0.600728	0.517575	0.0553085	20	7775	7873	8755		rs6779262	3	48416186	G	A	0.526839	0.00390441	0.00865163	0.651779	0.442617	0.0375407	4.37789e-32	0.00882119	0.0195609	0.652017	0.25733	0.00937714	20	7811	4396	10359
3	47985732	48979632	ENSG00000213689	TREX1	locus410	3	48506445	rs13324374	3	48484890	T	C	0.463221	0.000619677	0.00247388	0.80221	-0.747272	0.0356942	2.54957e-97	-0.000829252	0.00331078	0.802224	0.00481219	0.0122693	20	9347	1016	9871		rs13324374	3	48484890	T	C	0.463221	-0.0033692	0.00866199	0.697303	-0.747272	0.0356942	2.54957e-97	0.00450866	0.0115935	0.697353	0.00719163	0.00134862	20	8222	503	10580
3	48048794	48979632	ENSG00000164053	ATRIP	locus410	3	48488114	rs12497634	3	48487795	C	G	0.171968	-0.00732862	0.00318561	0.0214176	-0.495063	0.0529977	9.52393e-21	0.0148034	0.00662702	0.0254966	0.106265	0.0111822	20	1621	3667	9919		rs12497634	3	48487795	C	G	0.171968	0.0180015	0.0114684	0.116493	-0.495063	0.0529977	9.52393e-21	-0.0363621	0.0234903	0.121631	0.36431	0.0096363	20	2373	5549	10350
3	48213498	48951365	ENSG00000244380	RP11-24C3.2	locus410	3	48481762	rs9817615	3	48470756	C	T	0.463221	0.000200765	0.00247215	0.935274	0.238876	0.0386088	6.12848e-10	0.000840457	0.01035	0.93528	0.93528	0.10882	5	10358	10517	7779		rs9817615	3	48470756	C	T	0.463221	-0.00444285	0.00866212	0.608017	0.238876	0.0386088	6.12848e-10	-0.018599	0.0363864	0.609245	0.609245	0.0169281	5	7445	7875	10187
3	48221109	49032381	ENSG00000114268	PFKFB4	locus410	3	48555117	rs35755371	3	48540149	A	G	0.0178926	0.0304721	0.0107848	0.00472103	0.877643	0.14085	4.6336e-10	0.0347204	0.0134927	0.010074	0.010074	0.0541867	15	1081	1332	8785		rs35755371	3	48540149	A	G	0.0178926	-0.0306847	0.0326399	0.347167	0.877643	0.14085	4.6336e-10	-0.0349626	0.0376113	0.352589	0.352589	0.157473	15	4923	5439	8165
3	48245687	49236439	ENSG00000213672	NCKIPSD	locus410	3	48701364	rs10865952	3	48744484	G	A	0.653082	-0.00542869	0.00257344	0.0349007	0.809072	0.0365934	2.54558e-108	-0.00670977	0.00319517	0.0357313	1.73235e-06	1.20903e-07	20	1853	111	10676		rs10865952	3	48744484	G	A	0.653082	0.0166636	0.00909359	0.0668841	0.809072	0.0365934	2.54558e-108	0.0205959	0.0112781	0.0678216	0.000407827	0.00042908	20	1605	128	10622
3	48272659	49261594	ENSG00000068745	IP6K2	locus410	3	48725436	rs28867111	3	48766158	A	G	0.083499	0.00111169	0.00451608	0.805556	0.689161	0.0657289	1.0135e-25	0.00161311	0.00655482	0.805608	0.0913706	0.00979938	11	9376	3413	9969		rs28867111	3	48766158	A	G	0.083499	-0.00983475	0.0156149	0.528804	0.689161	0.0657289	1.0135e-25	-0.0142706	0.0226986	0.529546	0.0797588	0.04413	10	6688	2039	9731
3	48484016	49451691	ENSG00000178149	DALRD3	locus410	3	49052921	rs13064883	3	48952284	T	C	0.66501	-0.00429639	0.00258903	0.0970236	0.352625	0.039296	2.87068e-19	-0.012184	0.00746666	0.102724	0.0119373	5.76008e-07	20	2998	1446	10671		rs13064883	3	48952284	T	C	0.66501	0.0197872	0.00917172	0.0309731	0.352625	0.039296	2.87068e-19	0.0561141	0.026751	0.0359365	0.0027844	0.00825621	20	1087	306	10381
3	48516525	49513319	ENSG00000178252	WDR6	locus410	3	49044495	rs6768433	3	49013383	A	G	0.66501	-0.00418945	0.00258134	0.104595	-0.86449	0.0359489	8.80994e-128	0.00484615	0.00299276	0.105385	3.11506e-09	9.49504e-09	20	3042	30	10689		rs6768433	3	49013383	A	G	0.66501	0.0196932	0.00917131	0.0317728	-0.86449	0.0359489	8.80994e-128	-0.0227801	0.0106511	0.0324561	0.00043484	0.000396344	20	1004	132	10626
3	48540149	49438221	ENSG00000188315	C3orf62	locus411	3	49306035	rs56318350	3	48953777	A	G	0.114314	0.0244544	0.00400806	1.05213e-09	-0.441543	0.0687037	1.30344e-10	-0.0553839	0.0125165	9.6506e-06	9.6506e-06	0.121932	18	129	160	7589		rs56318350	3	48953777	A	G	0.114314	0.014547	0.0136261	0.285708	-0.441543	0.0687037	1.30344e-10	-0.0329458	0.0312831	0.292271	0.292271	0.0151867	18	4291	4791	10222
3	48549948	49544229	ENSG00000114302	PRKAR2A	locus411	3	48782030	rs71324929	3	49044713	T	C	0.111332	0.0255626	0.00406249	3.12709e-10	-0.639492	0.0688968	1.66511e-20	-0.0399732	0.00767484	1.90532e-07	9.63976e-07	0.00390876	17	61	99	10221		rs71324929	3	49044713	T	C	0.111332	0.0151679	0.0137876	0.271282	-0.639492	0.0688968	1.66511e-20	-0.0237187	0.0217111	0.274627	0.166865	0.106098	17	4128	3368	8849
3	48612471	49609477	ENSG00000178467	P4HTM	locus411	3	49027319	rs7615235	3	49109593	T	A	0.664016	-0.00445836	0.00259009	0.0851936	0.588781	0.0382477	1.79848e-53	-0.0075722	0.00442649	0.0871449	0.000129949	3.95961e-09	20	2776	327	10692		rs7615235	3	49109593	T	A	0.664016	0.0188811	0.0091641	0.0393664	0.588781	0.0382477	1.79848e-53	0.0320682	0.0157033	0.0411389	0.0018334	0.00122623	20	1190	249	10587
3	48649457	49609794	ENSG00000145029	NICN1	locus411	3	49460379	rs11130181	3	49109919	A	G	0.774354	0.0076885	0.00288474	0.00769364	-0.445381	0.0422574	5.66713e-26	-0.0172627	0.00668091	0.00976922	0.00301298	3.10835e-08	20	1069	866	10683		rs11130181	3	49109919	A	G	0.774354	0.0335574	0.0103573	0.00119534	-0.445381	0.0422574	5.66713e-26	-0.0753454	0.0243288	0.00195515	0.000967034	0.0686636	20	192	184	9367
3	48709246	49678077	ENSG00000177352	CCDC71	locus411	3	49199968	rs34571182	3	49209057	A	T	0.114314	0.025269	0.0040198	3.25462e-10	0.365527	0.0664607	3.80008e-08	0.0691303	0.0167012	3.48443e-05	3.48443e-05	0.0201673	18	196	222	9599		rs34571182	3	49209057	A	T	0.114314	0.0165703	0.0136287	0.224045	0.365527	0.0664607	3.80008e-08	0.0453327	0.0381852	0.235157	0.235157	0.00575386	18	3725	4159	10426
3	48859498	49843723	ENSG00000114316	USP4	locus411	3	49315264	rs35446411	3	49350033	C	A	0.200795	0.0202201	0.00324775	4.78865e-10	0.313344	0.0531747	3.79868e-09	0.06453	0.0150781	1.87129e-05	1.87129e-05	0.163358	10	162	181	7004		rs35446411	3	49350033	C	A	0.200795	0.0196162	0.010823	0.0699159	0.313344	0.0531747	3.79868e-09	0.0626027	0.0361372	0.0832088	0.0832088	0.354206	10	1873	2105	5793
3	48872998	49861068	ENSG00000233276	GPX1	locus411	3	49394609	rs13088309	3	49368317	G	A	0.766402	0.0100149	0.0029715	0.000750768	-0.712042	0.0397891	1.28055e-71	-0.0140651	0.00424657	0.000925963	6.87164e-12	1.05977e-08	20	465	9	10688		rs9811047	3	49328833	C	A	0.766402	0.0344695	0.0102345	0.000757253	-0.708607	0.0397746	5.35266e-71	-0.048644	0.014699	0.000935135	9.5338e-06	0.0728987	20	132	24	9296
3	48977398	49975654	ENSG00000226913	BSN-AS2	locus411	3	49586739	rs13096760	3	49476806	C	T	0.430417	-0.0174711	0.00248511	2.06083e-12	-0.321896	0.0387732	1.02351e-16	0.0542756	0.0101165	8.09129e-08	7.97519e-07	1.82376e-08	20	49	96	10685		rs13096760	3	49476806	C	T	0.430417	-0.0117697	0.00876722	0.179446	-0.321896	0.0387732	1.02351e-16	0.0365636	0.02759	0.185089	0.00995172	3.24873e-06	20	3161	596	10663
3	49056150	50031840	ENSG00000145020	AMT	locus411	3	49454211	rs7374731	3	49533094	G	C	0.767396	0.00860172	0.00280547	0.002169	0.461217	0.0404343	3.87629e-30	0.0186501	0.00629866	0.00306685	0.000141857	1.74419e-08	20	696	338	10687		rs7374731	3	49533094	G	C	0.767396	0.0355423	0.0102512	0.00052606	0.461217	0.0404343	3.87629e-30	0.0770619	0.0232305	0.000909028	0.000224814	0.102668	20	128	90	8905
3	49174006	50165563	ENSG00000173540	GMPPB	locus411	3	49754277	rs62262675	3	49673662	G	A	0.16004	-0.0150297	0.00329173	4.97374e-06	0.426893	0.0562569	3.24188e-14	-0.0352072	0.00899915	9.14299e-05	2.71194e-05	1.69199e-06	20	242	206	10662		rs62262675	3	49673662	G	A	0.16004	-0.0447818	0.0118241	0.000152275	0.426893	0.0562569	3.24188e-14	-0.104902	0.0309563	0.000702231	0.000282749	0.00758189	20	106	111	10393
3	49233006	50228316	ENSG00000173531	MST1	locus411	3	49721380	rs9858213	3	49731861	T	G	0.324056	0.0270926	0.00269545	9.07062e-24	0.303101	0.0420002	5.32835e-13	0.0893849	0.0152478	4.56896e-09	4.39978e-08	1.34727e-06	20	23	55	10663		rs9858213	3	49731861	T	G	0.324056	0.0424232	0.00932722	5.4075e-06	0.303101	0.0420002	5.32835e-13	0.139964	0.0363745	0.000119156	0.00902751	0.00596821	20	50	568	10424
3	49248608	50243948	ENSG00000164068	RNF123	locus411	3	49726932	rs3749241	3	49744392	G	A	0.523857	0.0266996	0.00246273	2.18935e-27	-0.463732	0.03766	7.64761e-35	-0.0575755	0.00707572	4.05026e-16	1.04261e-14	0.0599445	20	1	3	8680		rs3749241	3	49744392	G	A	0.523857	0.0329138	0.0087495	0.000168696	-0.463732	0.03766	7.64761e-35	-0.070976	0.0197284	0.000321094	1.95147e-06	0.00307129	20	68	13	10510
3	49621367	50310922	ENSG00000164077	MON1A	locus411	3	49946302	rs2624816	3	50117312	G	T	0.494036	0.021834	0.00243912	3.50411e-19	0.252539	0.0381017	3.40192e-11	0.0864579	0.0162308	9.99627e-08	4.30693e-08	0.343765	20	52	54	5002		rs2624816	3	50117312	G	T	0.494036	0.0262447	0.00870765	0.00257844	0.252539	0.0381017	3.40192e-11	0.103923	0.037878	0.00607632	0.00146819	0.000713692	20	359	219	10609
3	49655927	50652469	ENSG00000004534	RBM6	locus411	3	49977440	rs2624825	3	50154989	A	G	0.479125	0.0216313	0.00243996	7.61862e-19	0.711868	0.0355656	4.02358e-89	0.0303867	0.00374871	5.23466e-16	4.00915e-15	0.00301642	20	2	2	10273		rs2624825	3	50154989	A	G	0.479125	0.0271419	0.00871356	0.00184007	0.711868	0.0355656	4.02358e-89	0.0381277	0.0123877	0.00208498	5.75514e-07	1.7899e-07	20	203	7	10665
3	49684917	50531835	ENSG00000001617	SEMA3F	locus411	3	50192478	rs12636449	3	50180613	G	A	0.0755467	-0.0170372	0.0046277	0.000231805	0.417358	0.0712992	4.81006e-09	-0.0408215	0.0130988	0.00183054	0.00183054	0.0844506	7	578	717	8225		rs12636449	3	50180613	G	A	0.0755467	0.0606609	0.016475	0.000231412	0.417358	0.0712992	4.81006e-09	0.145345	0.0466343	0.00182891	0.00182891	0.0126879	7	182	248	10279
3	49761571	50737456	ENSG00000186792	HYAL3	locus411	3	50330262	rs56048629	3	50255666	T	C	0.351889	-0.00739605	0.00255115	0.00374229	-0.660434	0.039222	1.27693e-63	0.0111988	0.00391967	0.00427574	1.05721e-11	3.92057e-10	20	783	11	10696		rs56048629	3	50255666	T	C	0.351889	-0.0491309	0.00910505	6.81422e-08	-0.660434	0.039222	1.27693e-63	0.0743918	0.0144771	2.76796e-07	6.83812e-07	3.13676e-05	20	5	9	10653
3	49769419	50726194	ENSG00000243477	NAT6	locus411	3	50333833	rs56048629	3	50255666	T	C	0.351889	-0.00739605	0.00255115	0.00374229	0.300446	0.0409297	2.12724e-13	-0.0246169	0.00912946	0.00700878	0.000132617	5.87783e-06	20	934	329	10643		rs56048629	3	50255666	T	C	0.351889	-0.0491309	0.00910505	6.81422e-08	0.300446	0.0409297	2.12724e-13	-0.163527	0.0376121	1.37568e-05	6.6607e-06	0.000479908	20	17	21	10620
3	49954864	50909434	ENSG00000114378	HYAL1	locus411	3	50337320	rs78671882	3	50411188	T	C	0.119284	-0.00388222	0.00404314	0.336955	0.463143	0.0713103	8.31702e-11	-0.00838234	0.00882468	0.342176	0.169266	0.0730682	19	5616	4546	8409		rs78671882	3	50411188	T	C	0.119284	0.0251367	0.0133445	0.0596092	0.463143	0.0713103	8.31702e-11	0.0542742	0.0300003	0.0704323	0.0536553	0.0211377	19	1652	1604	10119
3	49979727	50874280	ENSG00000179564	LSMEM2	locus411	3	50316458	rs57838764	3	50374568	C	T	0.128231	-0.00442103	0.00368366	0.230072	0.308972	0.0500681	6.78459e-10	-0.0143088	0.0121457	0.238757	0.536503	0.127276	11	4591	8014	7521		rs57838764	3	50374568	C	T	0.128231	0.028989	0.0129447	0.0251272	0.308972	0.0500681	6.78459e-10	0.093824	0.0445696	0.0352815	0.0297369	0.0194816	11	1070	1116	10150
3	50146592	51142359	ENSG00000114735	HEMK1	locus411	3	50606583	rs201193	3	50643305	T	C	0.873757	0.00827802	0.00346126	0.0167742	0.617379	0.0460394	5.29818e-41	0.0134083	0.00569484	0.0185493	0.0107619	0.228286	20	1386	1373	6201		rs201193	3	50643305	T	C	0.873757	0.0166907	0.0130127	0.199618	0.617379	0.0460394	5.29818e-41	0.0270347	0.0211736	0.201668	0.0854677	0.0912482	20	3365	2158	9056
3	50165563	51135765	ENSG00000088543	C3orf18	locus411	3	50595462	rs201197	3	50636364	A	G	0.884692	0.00587787	0.00368468	0.110663	-0.459925	0.0518312	7.08683e-19	-0.0127801	0.00813991	0.116403	0.020501	0.020996	20	3187	1803	9572		rs201197	3	50636364	A	G	0.884692	0.0228109	0.0135315	0.0918431	-0.459925	0.0518312	7.08683e-19	-0.0495969	0.0299474	0.0976948	0.121347	0.0150073	20	2061	2716	10228
3	50199330	51173338	ENSG00000114738	MAPKAPK3	locus411	3	50648951	rs71326941	3	50680386	A	G	0.43837	0.00152989	0.00247933	0.537196	-0.271406	0.0405897	2.28461e-11	-0.0056369	0.00917394	0.53892	0.592413	0.00773452	14	7313	8392	10064		rs71326941	3	50680386	A	G	0.43837	0.00153253	0.00870464	0.860247	-0.271406	0.0405897	2.28461e-11	-0.00564664	0.0320835	0.860295	0.925261	0.108295	14	9627	10319	8817
3	51206669	52140882	ENSG00000164081	TEX264	locus411	3	51696709	rs6771491	3	51705962	A	G	0.873757	0.00264346	0.00353378	0.454428	-0.638637	0.0570828	4.67334e-29	-0.00413922	0.00554568	0.455434	0.438833	0.146854	20	6588	7251	7248		rs6771491	3	51705962	A	G	0.873757	0.0200554	0.0130114	0.123226	-0.638637	0.0570828	4.67334e-29	-0.0314034	0.0205661	0.126773	0.0843125	0.249149	20	2446	2131	7030
3	51396640	52309169	ENSG00000229972	IQCF3	locus411	3	51851620	rs2102297	3	51890135	A	T	0.172962	0.0026073	0.0030838	0.397841	0.24369	0.0435764	2.24151e-08	0.0106993	0.0127984	0.403165	0.403165	0.0731393	7	6133	6927	8406		rs2102297	3	51890135	A	T	0.172962	0.0172432	0.0114253	0.131247	0.24369	0.0435764	2.24151e-08	0.0707586	0.0485621	0.145096	0.145096	0.0120992	7	2681	3071	10296
3	51547219	52541253	ENSG00000162244	RPL29	locus411	3	52027616	rs7614743	3	52042004	C	G	0.0735586	0.00109378	0.00549629	0.84226	-0.509634	0.0586054	3.43719e-18	-0.00214621	0.0107876	0.8423	0.0104761	0.502267	8	9675	1353	3542		rs7614743	3	52042004	C	G	0.0735586	0.0631372	0.0166129	0.000144401	-0.509634	0.0586054	3.43719e-18	-0.123887	0.0355748	0.000496848	0.000271596	0.0768026	8	86	110	9247
3	51553096	52531681	ENSG00000248487	ABHD14A	locus411	3	52005442	rs61087263	3	52043889	G	A	0.0636183	0.00385333	0.00591708	0.514904	-0.42903	0.0641198	2.21553e-11	-0.00898149	0.0138569	0.516882	0.257813	0.755699	6	7127	5541	1615		rs61087263	3	52043889	G	A	0.0636183	0.065049	0.0177595	0.000249499	-0.42903	0.0641198	2.21553e-11	-0.151619	0.0471908	0.00131409	0.00446562	0.0133342	6	153	382	10264
3	51802431	52747673	ENSG00000010318	PHF7	locus411	3	52444673	rs11720866	3	52277738	T	A	0.0506958	-0.0133834	0.00613722	0.0292062	-0.791669	0.107077	1.43059e-13	0.0169053	0.00808243	0.0364734	0.0226969	0.00183295	8	1865	1880	10359		rs11720866	3	52277738	T	A	0.0506958	0.01535	0.0197087	0.436073	-0.791669	0.107077	1.43059e-13	-0.0193894	0.0250329	0.438602	0.692851	0.47883	8	5763	8587	4569
3	51846733	52794367	ENSG00000168237	GLYCTK	locus411	3	52321105	rs7614727	3	52295895	T	C	0.517893	0.013108	0.00243484	7.30462e-08	-0.237359	0.0386301	8.02631e-10	-0.0552244	0.0136384	5.14001e-05	5.14001e-05	0.0112632	14	209	250	9916		rs7614727	3	52295895	T	C	0.517893	-0.0411138	0.0087688	2.75009e-06	-0.237359	0.0386301	8.02631e-10	0.173214	0.0464704	0.000193468	0.000193468	0.391226	14	61	85	5396
3	51884072	52211184	ENSG00000041880	PARP3	locus411	3	51976361	rs12487108	3	52063886	G	C	0.0954274	0.0128077	0.00395946	0.00121766	-0.392337	0.0533847	1.99332e-13	-0.0326446	0.0110263	0.00307016	0.0462486	0.0252339	7	697	2498	9433		rs12487108	3	52063886	G	C	0.0954274	-0.0504801	0.0147979	0.000646537	-0.392337	0.0533847	1.99332e-13	0.128665	0.0415824	0.00197333	0.000130586	0.0293034	6	195	76	9965
3	51890742	52766122	ENSG00000010322	NISCH	locus411	3	52489134	rs11715382	3	52269616	T	C	0.100398	-0.00105659	0.00382022	0.782105	0.37172	0.0582623	1.76953e-10	-0.00284243	0.0102868	0.782304	0.691753	0.00429057	12	9178	9089	10197		rs11715382	3	52269616	T	C	0.100398	-0.00589089	0.0143717	0.681883	0.37172	0.0582623	1.76953e-10	-0.0158477	0.0387425	0.682502	0.708264	0.0155885	12	8087	8733	10212
3	51902322	52814709	ENSG00000163930	BAP1	locus411	3	52435029	rs9844183	3	52315192	G	A	0.167992	-4.69412e-05	0.00317454	0.988202	-0.287805	0.0459879	3.89244e-10	0.000163101	0.0110302	0.988202	0.543581	0.175173	18	10752	8063	6875		rs9844183	3	52315192	G	A	0.167992	-0.0221684	0.0115646	0.0552475	-0.287805	0.0459879	3.89244e-10	0.0770257	0.0420246	0.0668218	0.0275935	0.321882	19	1593	1068	6162
3	51902322	52831009	ENSG00000164088	PPM1M	locus411	3	52279841	rs17052051	3	52331266	G	C	0.104374	-0.00333184	0.00368497	0.365905	0.824974	0.0478068	1.00158e-66	-0.00403872	0.0044729	0.366562	0.000182934	0.0108575	19	5838	363	9932		rs17052051	3	52331266	G	C	0.104374	-0.00181132	0.0141273	0.89798	0.824974	0.0478068	1.00158e-66	-0.0021956	0.017125	0.897982	0.00585669	0.0226612	19	9945	437	10089
3	51954606	52908652	ENSG00000114841	DNAH1	locus411	3	52350335	rs67834575	3	52411929	A	T	0.163022	0.00162138	0.0032184	0.614414	-0.573153	0.0479451	6.16136e-33	-0.00282887	0.00562025	0.614728	0.130778	0.0139241	20	7900	4017	9799		rs67834575	3	52411929	A	T	0.163022	-0.0237492	0.0117086	0.0425244	-0.573153	0.0479451	6.16136e-33	0.041436	0.0207204	0.0455251	0.053581	0.0315865	20	1258	1602	9921
3	52065202	53039455	ENSG00000016864	GLT8D1	locus411	3	52728505	rs1010552	3	52540544	T	G	0.357853	0.0180131	0.00260549	4.72734e-12	0.327517	0.0411628	1.76793e-15	0.0549991	0.0105389	1.80182e-07	2.60878e-08	0.0868004	20	59	49	8171		rs1010552	3	52540544	T	G	0.357853	-0.0387809	0.00915742	2.28632e-05	0.327517	0.0411628	1.76793e-15	-0.118409	0.0316739	0.000185214	3.96121e-06	0.0140555	20	58	16	10244
3	52147485	53141306	ENSG00000168268	NT5DC2	locus411	3	52558386	rs78410573	3	52641568	G	T	0.0477137	-0.000658934	0.00599562	0.912487	1.14922	0.0989559	3.52095e-31	-0.000573375	0.00521736	0.912491	0.00184902	0.000469216	12	10190	721	10506		rs78410573	3	52641568	G	T	0.0477137	-0.00220942	0.0202617	0.913168	1.14922	0.0989559	3.52095e-31	-0.00192254	0.0176316	0.913171	0.0140442	0.00642344	11	10050	728	10414
3	52197208	53117798	ENSG00000163938	GNL3	locus411	3	52715172	rs2336147	3	52626443	C	T	0.520875	0.0172132	0.00244057	1.75171e-12	-0.691177	0.0364328	2.94649e-80	-0.0249041	0.00376715	3.82063e-11	1.30096e-11	1.04113e-06	20	10	12	10668		rs2336147	3	52626443	C	T	0.520875	-0.0406935	0.00880328	3.79073e-06	-0.691177	0.0364328	2.94649e-80	0.0588757	0.0131093	7.08428e-06	1.11137e-06	4.92701e-05	20	14	11	10649
3	52266290	53265206	ENSG00000114904	NEK4	locus412	3	52744800	rs11714030	3	52765882	T	C	0.430417	0.0171226	0.00247136	4.25553e-12	-0.660463	0.035995	3.37982e-75	-0.0259252	0.00399973	9.06739e-11	8.15836e-12	0.000143132	20	11	10	10578		rs11714030	3	52765882	T	C	0.430417	-0.038652	0.00887019	1.31547e-05	-0.660463	0.035995	3.37982e-75	0.0585226	0.0138038	2.23917e-05	1.85503e-07	2.72813e-05	20	24	6	10654
3	52371991	53349968	ENSG00000055955	ITIH4	locus412	3	52846991	rs4687663	3	52870618	A	T	0.258449	0.0172237	0.00287602	2.11467e-09	0.717351	0.0430807	2.95962e-62	0.0240102	0.00426064	1.747e-08	5.99339e-10	4.58268e-06	20	39	19	10646		rs4687663	3	52870618	A	T	0.258449	-0.0552576	0.010055	3.89584e-08	0.717351	0.0430807	2.95962e-62	-0.0770301	0.0147606	1.80242e-07	7.00091e-07	8.45978e-05	20	3	10	10645
3	52380991	53376669	ENSG00000243696	RP5-966M1.6	locus412	3	52847298	rs4687672	3	52880543	A	G	0.264414	0.0173501	0.00285579	1.23657e-09	0.71589	0.0429469	2.19598e-62	0.0242358	0.00424584	1.14233e-08	6.37608e-09	1.06143e-06	20	35	34	10666		rs4687672	3	52880543	A	G	0.264414	-0.0547205	0.00998274	4.21693e-08	0.71589	0.0429469	2.19598e-62	-0.0764371	0.0146791	1.91713e-07	1.38918e-07	0.00210599	20	4	4	10548
3	52393442	53164526	ENSG00000213533	TMEM110	locus412	3	52870235	rs4687663	3	52870618	A	T	0.258449	0.0172237	0.00287602	2.11467e-09	0.38208	0.0447444	1.35185e-17	0.0450789	0.00919393	9.4329e-07	5.29112e-08	0.0106551	20	83	56	9938		rs4687663	3	52870618	A	T	0.258449	-0.0552576	0.010055	3.89584e-08	0.38208	0.0447444	1.35185e-17	-0.144623	0.0312955	3.81496e-06	2.71173e-06	0.129945	20	12	15	8495
3	52464300	53388287	ENSG00000163935	SFMBT1	locus412	3	52937588	rs9847024	3	52959537	C	A	0.265408	0.017118	0.00285249	1.96023e-09	0.43751	0.0448495	1.75463e-22	0.039126	0.00765473	3.1988e-07	2.74292e-07	2.24837e-05	20	72	81	10621		rs9847024	3	52959537	C	A	0.265408	-0.0475392	0.00994057	1.73269e-06	0.43751	0.0448495	1.75463e-22	-0.108658	0.0253042	1.75416e-05	6.72425e-07	0.00213943	20	20	8	10546
3	52537969	53132630	ENSG00000248592	TMEM110-MUSTN1	locus412	3	52867137	rs28552648	3	52865593	A	G	0.144135	0.00358974	0.00339027	0.289674	-0.325886	0.0570193	1.09468e-08	-0.0110153	0.0105803	0.29782	0.29782	0.000926688	16	5205	5942	10451		rs28552648	3	52865593	A	G	0.144135	-0.0196657	0.0123112	0.11018	-0.325886	0.0570193	1.09468e-08	0.0603454	0.0392254	0.123944	0.123944	0.00676094	16	2408	2757	10404
3	52611554	53606598	ENSG00000163933	RFT1	locus412	3	53122499	rs2581800	3	53109352	G	A	0.59841	-0.00316864	0.00246067	0.197844	-0.796103	0.0368559	1.78012e-103	0.00398019	0.00309638	0.19864	4.96028e-06	5.86167e-08	20	4152	138	10680		rs2581800	3	53109352	G	A	0.59841	-0.0246463	0.00882634	0.00523255	-0.796103	0.0368559	1.78012e-103	0.0309587	0.0111792	0.00561745	3.37608e-05	5.05633e-05	20	344	38	10648
3	52612159	53586144	ENSG00000242142	SERBP1P3	locus412	3	53098299	rs1864367	3	53111704	C	T	0.597416	-0.00329718	0.0024563	0.179487	0.567366	0.0373654	4.49586e-52	-0.00581138	0.00434618	0.181183	0.000307471	5.16734e-08	20	3963	422	10681		rs1864367	3	53111704	C	T	0.597416	-0.0251847	0.00882345	0.00431338	0.567366	0.0373654	4.49586e-52	-0.0443887	0.015824	0.00502924	0.000774315	2.23533e-05	20	325	167	10655
3	52617288	53556816	ENSG00000272305	RP11-894J14.5	locus412	3	53003135	rs1864367	3	53111704	C	T	0.597416	-0.00329718	0.0024563	0.179487	0.364173	0.0383528	2.195e-21	-0.00905388	0.00681193	0.183808	0.0431831	6.05113e-08	20	3989	2428	10679		rs1864367	3	53111704	C	T	0.597416	-0.0251847	0.00882345	0.00431338	0.364173	0.0383528	2.195e-21	-0.0691557	0.0252997	0.0062673	0.000194769	0.000364705	20	370	87	10628
3	52719816	53662280	ENSG00000163932	PRKCD	locus412	3	53190025	rs59254509	3	53211942	G	A	0.027833	-0.00274083	0.00581015	0.637118	-1.01072	0.067445	9.08649e-51	0.00271176	0.00575137	0.637285	0.149814	0.0208073	20	8072	4297	9578		rs59254509	3	53211942	G	A	0.027833	-0.000951698	0.0262567	0.971086	-1.01072	0.067445	9.08649e-51	0.000941604	0.0259783	0.971086	0.145102	0.395268	20	10591	3072	5356
3	52776908	53696138	ENSG00000163931	TKT	locus412	3	53258723	rs111716390	3	53271676	C	T	0.167992	-0.00945494	0.00307975	0.00214036	0.668628	0.0472916	2.2022e-45	-0.0141408	0.00471342	0.00269874	0.00834048	0.0173803	20	666	1241	9681		rs73840256	3	53265011	C	T	0.167992	0.00924807	0.0115717	0.424176	0.642159	0.0491739	5.65086e-39	0.0144015	0.0180537	0.425041	0.00337527	0.0139386	20	5645	333	10247
3	53441550	54367688	ENSG00000113812	ACTR8	locus412	3	53901093	rs4141606	3	53929408	C	T	0.324056	-0.00131983	0.00260836	0.612856	-1.0499	0.0306125	8.84813e-258	0.0012571	0.00248466	0.612895	0.605399	0.236389	20	7878	8492	6094		rs4141606	3	53929408	C	T	0.324056	0.0150857	0.00923683	0.102425	-1.0499	0.0306125	8.84813e-258	-0.0143687	0.00880779	0.102814	0.00346568	0.0048017	20	2135	339	10449
3	53606598	54324297	ENSG00000016391	CHDH	locus412	3	53846362	rs58687029	3	53861176	C	T	0.0974155	0.00211343	0.00434014	0.626294	0.37994	0.0536706	1.45087e-12	0.00556254	0.0114502	0.627108	0.199793	0.251833	15	8000	4933	5917		rs58687029	3	53861176	C	T	0.0974155	0.00575061	0.014566	0.692993	0.37994	0.0536706	1.45087e-12	0.0151356	0.0383972	0.693445	0.0249683	0.0131181	15	8190	1008	10271
3	53660756	54378705	ENSG00000271976	RP11-884K10.7	locus412	3	53893021	rs2276844	3	53915937	A	T	0.326044	-0.00128738	0.00260895	0.621695	-0.566047	0.0399443	1.38707e-45	0.00227434	0.00461186	0.621907	0.485679	0.087684	20	7961	7630	8149		rs2276844	3	53915937	A	T	0.326044	0.0150742	0.00922217	0.102142	-0.566047	0.0399443	1.38707e-45	-0.0266306	0.0164003	0.104421	0.00600188	0.00200142	20	2154	443	10552
3	53773079	54108308	ENSG00000056736	IL17RB	locus412	3	53880607	rs12635505	3	53894713	C	T	0.0705765	-0.000726032	0.00449328	0.871635	0.53654	0.0713142	5.3285e-14	-0.00135317	0.00837648	0.871665	0.719981	0.384488	17	9897	9251	4600		rs12635505	3	53894713	C	T	0.0705765	0.0184936	0.0168698	0.272969	0.53654	0.0713142	5.3285e-14	0.0344682	0.0317739	0.278012	0.0474698	0.103939	17	4152	1488	8889
3	54623552	55145404	ENSG00000157445	CACNA2D3	locus413	3	54156574	rs17054781	3	55107129	C	T	0.0755467	0.0110436	0.0045761	0.0158079	-0.527664	0.0692147	2.46738e-14	-0.0209292	0.00909653	0.0214034	0.0119457	0.454824	20	1490	1447	3965		rs17054781	3	55107129	C	T	0.0755467	-0.0443806	0.0164086	0.00683639	-0.527664	0.0692147	2.46738e-14	0.0841076	0.0329958	0.010802	0.0313547	0.146826	20	508	1149	8287
3	55261610	55942645	ENSG00000114251	WNT5A	locus413	3	55499743	rs815404	3	55748457	A	C	0.543738	-0.000580992	0.002469	0.813964	-0.271817	0.0386908	2.13497e-12	0.00213744	0.0090884	0.814067	0.80819	0.476505	14	9452	9812	3762		rs815404	3	55748457	A	C	0.543738	-0.0104414	0.00867441	0.228706	-0.271817	0.0386908	2.13497e-12	0.0384133	0.0323777	0.23546	0.362718	0.355205	13	3732	5530	5784
3	55714512	56519454	ENSG00000187672	ERC2	locus413	3	55542336	rs11714345	3	56020842	A	G	0.719682	-0.00113462	0.00263674	0.666969	-0.265345	0.0432128	8.22969e-10	0.00427602	0.00996141	0.667735	0.174437	0.088394	20	8331	4617	8139		rs11714345	3	56020842	A	G	0.719682	0.0174284	0.00962635	0.0702202	-0.265345	0.0432128	8.22969e-10	-0.065682	0.0378227	0.082462	0.175146	0.72857	20	1860	3451	2237
3	56195363	57069505	ENSG00000180376	CCDC66	locus414	3	56591189	rs9823108	3	56655202	A	C	0.324056	-0.00851737	0.00254971	0.000836195	-0.642114	0.0388977	3.22518e-61	0.0132646	0.00405129	0.00105976	0.000780565	0.0865434	20	491	561	8179		rs9823108	3	56655202	A	C	0.324056	-0.0125015	0.00923871	0.176003	-0.642114	0.0388977	3.22518e-61	0.0194693	0.0144362	0.177452	0.138599	0.147245	20	3075	2966	8282
3	56240117	57017780	ENSG00000163946	FAM208A	locus414	3	56654161	rs9857253	3	56737197	T	C	0.412525	-0.00972904	0.0024595	7.63108e-05	-0.280135	0.0380536	1.81729e-13	0.0347298	0.00996693	0.000493047	0.000554533	0.127696	20	383	512	7517		rs9857253	3	56737197	T	C	0.412525	-0.00269135	0.0087889	0.759436	-0.280135	0.0380536	1.81729e-13	0.00960733	0.0314009	0.759637	0.404962	0.104302	20	8788	5949	8879
3	56439396	57147129	ENSG00000163947	ARHGEF3	locus414	3	56761446	rs75056025	3	56765247	T	A	0.164016	-0.0099936	0.00336675	0.0029943	0.586468	0.0530786	2.21552e-28	-0.0170403	0.00594428	0.00414807	0.00106087	0.0719623	20	775	604	8431		rs75056025	3	56765247	T	A	0.164016	0.0160599	0.0116913	0.169546	0.586468	0.0530786	2.21552e-28	0.0273841	0.0200885	0.172829	0.0571228	0.139959	20	3021	1664	8373
3	57077206	58020600	ENSG00000168374	ARF4	locus414	3	57557090	rs28879486	3	57533658	T	C	0.152087	0.00377198	0.00325034	0.245851	0.431706	0.0439738	9.47988e-23	0.00873738	0.00758149	0.249131	0.136462	0.191712	20	4709	4094	6645		rs28879486	3	57533658	T	C	0.152087	-0.0172074	0.0120396	0.152938	0.431706	0.0439738	9.47988e-23	-0.039859	0.0281824	0.157267	0.250551	0.687396	20	2828	4311	2609
3	57106697	58020600	ENSG00000174844	DNAH12	locus414	3	57327727	rs9879889	3	57567248	A	C	0.472167	-0.00446999	0.0024452	0.0675396	0.366618	0.0386333	2.31705e-21	-0.0121925	0.00679225	0.0726436	0.0544575	0.346775	20	2546	2669	4975		rs9879889	3	57567248	A	C	0.472167	0.00200117	0.00865575	0.817163	0.366618	0.0386333	2.31705e-21	0.00545845	0.0236167	0.817217	0.264925	0.171927	20	9251	4483	7987
3	57140443	58091561	ENSG00000174839	DENND6A	locus414	3	57611184	rs11708586	3	57637079	C	T	0.203777	0.00792567	0.00306658	0.00975114	-0.372252	0.0489262	2.77412e-14	-0.0212911	0.00870023	0.0143974	0.02318	0.107022	20	1264	1891	7808		rs11708586	3	57637079	C	T	0.203777	-0.00062937	0.0107315	0.953233	-0.372252	0.0489262	2.77412e-14	0.00169071	0.0288295	0.953235	0.867653	0.283906	20	10421	9941	6596
3	57605504	58603611	ENSG00000136068	FLNB	locus414	3	57994127	rs78381674	3	58105419	A	C	0.055666	-0.00427502	0.00467405	0.360387	-0.688906	0.0742937	1.8142e-20	0.00620552	0.00681767	0.362711	0.251267	0.884057	20	5804	5477	710		rs78381674	3	58105419	A	C	0.055666	-0.00923559	0.0188393	0.623971	-0.688906	0.0742937	1.8142e-20	0.0134062	0.0273849	0.624455	0.718301	0.540284	20	7560	8823	3935
3	57839842	58676810	ENSG00000168291	PDHB	locus414	3	58413357	rs58279771	3	58329262	A	G	0.340954	0.00113979	0.00258785	0.65962	0.733658	0.0393534	1.44494e-77	0.00155356	0.00352831	0.659709	0.113588	0.0270967	20	8262	3769	9378		rs58279771	3	58329262	A	G	0.340954	0.00912929	0.00911332	0.316463	0.733658	0.0393534	1.44494e-77	0.0124435	0.0124397	0.317161	0.0778939	0.453829	20	4553	2002	4798
3	57854433	58522195	ENSG00000163684	RPP14	locus414	3	58291974	rs35004361	3	58313394	C	T	0.083499	0.00712979	0.0043659	0.102456	0.590921	0.056051	5.49817e-26	0.0120656	0.00747641	0.106567	0.0340931	0.296819	20	3055	2221	5457		rs35004361	3	58313394	C	T	0.083499	-0.00284297	0.0156187	0.855564	0.590921	0.056051	5.49817e-26	-0.00481109	0.0264351	0.855585	0.0817863	0.114524	20	9585	2081	8731
3	57922027	58733384	ENSG00000272182	RP11-802O23.3	locus414	3	58413982	rs73837605	3	58394974	T	C	0.0695825	-0.00597667	0.00442791	0.177089	-0.454408	0.0564223	8.03342e-16	0.0131526	0.00988026	0.183122	0.0758983	0.810814	20	3981	3127	1229		rs73837605	3	58394974	T	C	0.0695825	-0.00128578	0.0169779	0.939632	-0.454408	0.0564223	8.03342e-16	0.00282958	0.0373643	0.939634	0.381638	0.22536	20	10312	5718	7311
3	57958448	58494546	ENSG00000168301	KCTD6	locus414	3	58477841	rs11714870	3	58428397	T	C	0.530815	-0.00118519	0.00244607	0.628011	-0.289429	0.0386795	7.27819e-14	0.00409492	0.00846906	0.628729	0.22042	0.191967	20	8009	5161	6642		rs11714870	3	58428397	T	C	0.530815	0.00720638	0.00865697	0.405162	-0.289429	0.0386795	7.27819e-14	-0.0248986	0.030095	0.408048	0.353007	0.056403	20	5465	5443	9534
3	58015300	58522195	ENSG00000163686	ABHD6	locus414	3	58223233	rs11710000	3	58308951	A	T	0.0407555	0.0106551	0.00583084	0.0676434	0.880949	0.0981608	2.84506e-19	0.0120951	0.00675463	0.0733523	0.0674942	0.162962	20	2562	2932	7008		rs11710000	3	58308951	A	T	0.0407555	-0.0203489	0.0218649	0.352027	0.880949	0.0981608	2.84506e-19	-0.0230989	0.0249528	0.354602	0.0826147	0.200794	20	4941	2096	7624
3	58068246	58628754	ENSG00000168297	PXK	locus415	3	58318607	rs12152337	3	58365271	C	T	0.375746	-0.00212792	0.00253146	0.400578	-0.65098	0.0393059	1.3139e-61	0.00326879	0.0038937	0.401184	0.160816	0.189975	20	6118	4443	6660		rs12152337	3	58365271	C	T	0.375746	0.00977801	0.00892297	0.273156	-0.65098	0.0393059	1.3139e-61	-0.0150204	0.013737	0.274204	0.344751	0.239363	20	4125	5355	7158
3	58480002	59046507	ENSG00000168309	FAM107A	locus415	3	58549844	rs4681696	3	58579994	T	C	0.146123	-5.34446e-05	0.00327185	0.986967	0.261003	0.0476727	4.37783e-08	-0.000204766	0.0125357	0.986967	0.986967	0.899576	16	10736	10770	595		rs4681696	3	58579994	T	C	0.146123	-0.00709218	0.0122283	0.561926	0.261003	0.0476727	4.37783e-08	-0.0271728	0.0471132	0.564104	0.564104	0.9553	16	7023	7487	332
3	59256500	60169136	ENSG00000189283	FHIT	locus416	3	59735036	rs2121793	3	59726595	C	T	0.760437	0.00115669	0.00294337	0.694334	-0.299137	0.0476026	3.29869e-10	-0.00386674	0.00985876	0.6949	0.860341	0.625415	9	8510	10096	2549		rs2121793	3	59726595	C	T	0.760437	-0.0218831	0.0101343	0.0308257	-0.299137	0.0476026	3.29869e-10	0.0731541	0.0358227	0.0411398	0.058944	0.298862	9	1191	1692	6422
3	61887793	62800711	ENSG00000114405	C3orf14	locus418	3	62304648	rs41276485	3	62305073	C	G	0.16004	0.00107975	0.00327749	0.74182	-0.324742	0.0577181	1.84063e-08	-0.00332495	0.0101099	0.742246	0.742246	0.0441925	13	8889	9389	8979		rs41276485	3	62305073	C	G	0.16004	-0.0106463	0.0117833	0.366257	-0.324742	0.0577181	1.84063e-08	0.0327838	0.03675	0.372352	0.372352	0.242174	13	5102	5627	7123
3	62417071	63142707	ENSG00000163618	CADPS	locus418	3	62384022	rs565584	3	62729841	C	T	0.314115	0.000800499	0.0025981	0.757999	0.250318	0.040789	8.41474e-10	0.00319793	0.0103923	0.758294	0.636669	0.52028	18	8995	8729	3381		rs565584	3	62729841	C	T	0.314115	0.000124198	0.00930497	0.989351	0.250318	0.040789	8.41474e-10	0.00049616	0.0371727	0.989351	0.993499	0.980733	18	10747	10802	133
3	63414228	64129332	ENSG00000163636	PSMD6	locus419	3	63996225	rs66818634	3	63913222	A	G	0.143141	-0.00719026	0.00362216	0.0471359	-0.365072	0.0547572	2.60904e-11	0.0196955	0.0103522	0.0571009	0.100786	0.18003	20	2255	3581	6804		rs66818634	3	63913222	A	G	0.143141	0.0201981	0.0123549	0.102085	-0.365072	0.0547572	2.60904e-11	-0.0553262	0.0348448	0.112334	0.0823734	0.664693	20	2247	2090	2813
3	63434350	64247564	ENSG00000163634	THOC7	locus419	3	63819546	rs832190	3	63842629	T	C	0.60338	0.00601417	0.00252383	0.0171742	0.584689	0.0378675	8.75556e-54	0.0102861	0.00436763	0.018519	0.00760466	0.0931145	20	1385	1209	8069		rs832190	3	63842629	T	C	0.60338	-0.0100642	0.00884246	0.255051	0.584689	0.0378675	8.75556e-54	-0.0172129	0.0151644	0.256339	0.141472	0.0448462	20	3944	3013	9726
3	63484616	64326764	ENSG00000163635	ATXN7	locus419	3	63850233	rs11927265	3	63830118	T	C	0.0238569	0.00887762	0.00810955	0.273643	-0.41282	0.0691578	2.38355e-09	-0.0215048	0.0199719	0.28159	0.122931	0.644649	12	5036	3915	2412		rs11927265	3	63830118	T	C	0.0238569	0.0430128	0.0283205	0.128817	-0.41282	0.0691578	2.38355e-09	-0.104193	0.0707883	0.141051	0.0805538	0.0816879	12	2621	2058	9188
3	64555699	65270702	ENSG00000241158	ADAMTS9-AS1	locus421	3	64547014	rs1036795	3	64886486	A	G	0.560636	-0.0118809	0.00247233	1.54324e-06	0.253747	0.0399695	2.17397e-10	-0.0468218	0.0122199	0.000127307	0.000127307	0.00117419	3	263	325	10423		rs1036795	3	64886486	A	G	0.560636	0.0226612	0.0087631	0.00971037	0.253747	0.0399695	2.17397e-10	0.0893061	0.0372899	0.0166243	0.0166243	0.364649	3	666	801	5667
3	64665668	65269223	ENSG00000241684	ADAMTS9-AS2	locus421	3	64670585	rs6445447	3	65048305	T	A	0.115308	0.00766914	0.00357868	0.0321124	0.313296	0.0474715	4.12089e-11	0.0244789	0.0120098	0.0415254	0.00922399	0.434931	20	1949	1283	4135		rs6445447	3	65048305	T	A	0.115308	-0.0116599	0.0135375	0.38907	0.313296	0.0474715	4.12089e-11	-0.0372169	0.0435762	0.39307	0.206837	0.577379	20	5301	3855	3605
3	65840734	66786792	ENSG00000144741	SLC25A26	locus422	3	66119285	rs1678092	3	66293851	C	T	0.402584	-0.0029769	0.0025572	0.244374	-0.827991	0.0343421	1.96081e-128	0.00359533	0.00309204	0.244923	0.1821	0.836225	20	4659	4712	1064		rs1678092	3	66293851	C	T	0.402584	0.0084531	0.00881223	0.337435	-0.827991	0.0343421	1.96081e-128	-0.0102092	0.0106513	0.337817	0.105202	0.518815	20	4777	2478	4144
3	65973082	66966937	ENSG00000144749	LRIG1	locus422	3	66429221	rs13075298	3	66469283	G	A	0.195825	-0.00459805	0.00320933	0.15194	-0.383658	0.0513331	7.7857e-14	0.0119848	0.00851739	0.159399	0.0511603	0.782774	20	3708	2595	1427		rs13075298	3	66469283	G	A	0.195825	0.0080535	0.0108901	0.459587	-0.383658	0.0513331	7.7857e-14	-0.0209914	0.0285235	0.461772	0.243407	0.663566	20	5993	4240	2823
3	66968008	67829399	ENSG00000172340	SUCLG2	locus423	3	67410884	rs13091433	3	67419649	A	G	0.131213	-0.00160653	0.00361727	0.65695	0.591934	0.0516884	2.29888e-30	-0.00271404	0.00611554	0.657191	0.740291	0.298726	20	8230	9375	5432		rs13091433	3	67419649	A	G	0.131213	0.0151352	0.0127985	0.236978	0.591934	0.0516884	2.29888e-30	0.0255691	0.0217365	0.239468	0.172672	0.399511	20	3772	3428	5311
3	67307188	68034430	ENSG00000241316	RP11-81N13.1	locus424	3	67705121	rs6797460	3	67703509	A	G	0.357853	-0.00272817	0.00254504	0.283741	-0.824778	0.0368992	1.14978e-110	0.00330776	0.00308928	0.284295	0.594793	0.755125	20	5060	8404	1620		rs6797460	3	67703509	A	G	0.357853	0.000209103	0.00901105	0.981487	-0.824778	0.0368992	1.14978e-110	-0.000253526	0.0109254	0.981487	0.787282	0.293375	20	10673	9332	6478
3	67631187	68543537	ENSG00000183662	FAM19A1	locus424	3	68053359	rs4546166	3	68077923	T	G	0.681909	0.00193712	0.00258307	0.453298	-0.234867	0.0402245	5.25447e-09	-0.00824773	0.0110884	0.456987	0.386628	0.375883	16	6603	6772	4681		rs4546166	3	68077923	T	G	0.681909	-0.00639752	0.0092762	0.490402	-0.234867	0.0402245	5.25447e-09	0.0272389	0.0397701	0.493401	0.451752	0.443549	16	6330	6412	4890
3	68340324	69257796	ENSG00000163377	FAM19A4	locus424	3	68780917	rs4855498	3	68766189	T	A	0.662028	-0.00479536	0.00256513	0.0615613	-0.30167	0.0385367	4.95189e-15	0.015896	0.0087422	0.0690165	0.119506	0.497117	20	2484	3861	3586		rs6549140	3	68775689	G	T	0.687873	-0.0141973	0.00932622	0.127934	-0.301669	0.0386579	6.01913e-15	0.0470626	0.0314982	0.13514	0.0772028	0.129553	20	2550	1987	8500
3	68564995	69364755	ENSG00000163378	EOGT	locus424	3	69024365	rs7374624	3	69036991	G	A	0.471173	-0.000978826	0.00244241	0.688595	0.527152	0.0385634	1.53931e-42	-0.00185682	0.00463521	0.688722	0.341774	0.0901526	20	8467	6349	8111		rs7374624	3	69036991	G	A	0.471173	0.0152333	0.00866124	0.078614	0.527152	0.0385634	1.53931e-42	0.0288973	0.0165657	0.0810884	0.0531577	0.603233	20	1833	1592	3378
3	68655281	69645968	ENSG00000144746	ARL6IP5	locus424	3	69134095	rs9856591	3	69151501	T	C	0.5	-0.00136922	0.00270895	0.613248	-0.360682	0.0378294	1.50717e-21	0.0037962	0.00752119	0.613746	0.758152	0.323772	20	7889	9492	5180		rs11128109	3	69086463	T	C	0.356859	-0.00131017	0.0090159	0.88446	0.306778	0.0409385	6.69985e-14	-0.00427074	0.0293945	0.884482	0.361671	0.0465521	16	9835	5522	9696
3	68719985	69515237	ENSG00000163380	LMOD3	locus424	3	69156023	rs62255473	3	69182711	C	T	0.154076	-0.00309648	0.00329952	0.348006	-0.548179	0.0440626	1.56696e-35	0.00564867	0.00603615	0.349373	0.335967	0.716421	20	5685	6291	1886		rs62255473	3	69182711	C	T	0.154076	0.00871003	0.0119678	0.466741	-0.548179	0.0440626	1.56696e-35	-0.015889	0.0218692	0.467502	0.247776	0.239081	20	6052	4283	7162
3	71315656	72307851	ENSG00000170837	GPR27	locus426	3	71803201	rs116310555	3	71814431	C	T	0.106362	0.00995726	0.00396089	0.0119407	0.840412	0.0682296	7.30031e-35	0.0118481	0.0048102	0.0137735	0.102901	0.278711	17	1236	3610	5645		rs116310555	3	71814431	C	T	0.106362	-0.0323253	0.0140557	0.0214597	0.840412	0.0682296	7.30031e-35	-0.0384637	0.0170138	0.023776	0.121464	0.755255	17	840	2717	1987
3	71361727	72097097	ENSG00000163412	EIF4E3	locus426	3	71724567	rs1447901	3	71756015	G	A	0.642147	0.000217318	0.00256352	0.932442	0.551159	0.0397049	8.21288e-44	0.000394292	0.00465124	0.932443	0.0639799	0.00984468	12	10335	2868	9966		rs1447901	3	71756015	G	A	0.642147	0.000656276	0.00900972	0.941933	0.551159	0.0397049	8.21288e-44	0.00119072	0.0163471	0.941933	0.467735	0.762076	12	10337	6580	1910
3	71483099	71928235	ENSG00000242094	FOXP1-IT1	locus427	3	71619406	rs2322031	3	71627682	C	T	0.676938	0.0127842	0.00251935	3.88687e-07	-0.261767	0.0398376	5.00293e-11	-0.0488382	0.0121602	5.91407e-05	5.9026e-05	0.199654	9	224	258	6540		rs2322031	3	71627682	C	T	0.676938	0.00339832	0.00926282	0.713711	-0.261767	0.0398376	5.00293e-11	-0.0129822	0.0354408	0.714136	0.861532	0.449663	9	8373	9900	4837
3	71841375	72662173	ENSG00000241163	LINC00877	locus427	3	72084451	rs62246897	3	72281294	T	C	0.238569	0.0078276	0.00302667	0.00970393	0.376574	0.0505625	9.49842e-14	0.0207863	0.00850819	0.0145617	0.0884965	0.605366	6	1269	3359	2714		rs62246897	3	72281294	T	C	0.238569	0.00381414	0.0101407	0.706826	0.376574	0.0505625	9.49842e-14	0.0101285	0.0269631	0.707182	0.064006	0.798037	6	8306	1775	1618
3	72674056	73117981	ENSG00000144736	SHQ1	locus427	3	72798428	rs2292055	3	72893137	A	G	0.387674	-0.00200142	0.00250672	0.424625	-0.205593	0.0370394	2.84593e-08	0.00973489	0.0123181	0.429359	0.429359	0.640581	4	6375	7166	2438		rs2292055	3	72893137	A	G	0.387674	0.00663897	0.00886758	0.454051	-0.205593	0.0370394	2.84593e-08	-0.0322918	0.0435223	0.458112	0.458112	0.505896	4	5959	6480	4292
3	72968801	73485955	ENSG00000163605	PPP4R2	locus427	3	73045936	rs6780186	3	73072242	G	A	0.499006	0.00440436	0.00244081	0.0711581	-0.29011	0.0389297	9.18318e-14	-0.0151817	0.00865653	0.0794673	0.19149	0.0918994	18	2665	4843	8089		rs6780186	3	73072242	G	A	0.499006	0.0072691	0.00864097	0.400216	-0.29011	0.0389297	9.18318e-14	-0.0250563	0.0299743	0.403196	0.21344	0.018282	18	5427	3930	10164
3	74538570	75310995	ENSG00000113805	CNTN3	locus428	3	74311719	rs10222550	3	74819692	T	C	0.533797	0.00188573	0.00243324	0.438348	-0.330824	0.038691	1.22656e-17	-0.0057001	0.00738525	0.44022	0.608117	0.802571	20	6463	8507	1282		rs10222550	3	74819692	T	C	0.533797	-0.0179026	0.00867139	0.0389649	-0.330824	0.038691	1.22656e-17	0.0541152	0.0269648	0.044762	0.0746065	0.0113323	20	1251	1942	10312
3	74916831	75858923	ENSG00000244026	FAM86DP	locus428	3	75470703	rs151208235	3	75400034	G	C	0.0457256	-0.006459	0.0059454	0.277308	-1.45498	0.112345	2.31979e-38	0.00443924	0.00410059	0.278993	0.513216	0.574582	10	5003	7843	2948		rs151208235	3	75400034	G	C	0.0457256	-0.00373493	0.0206784	0.856666	-1.45498	0.112345	2.31979e-38	0.002567	0.0142136	0.85668	0.293317	0.222025	10	9592	4802	7364
3	74924688	75906021	ENSG00000239959	ENPP7P2	locus428	3	75495920	rs58922735	3	75410894	C	T	0.0526839	-0.00225042	0.00583701	0.699835	-0.987603	0.113975	4.51112e-18	0.00227867	0.00591613	0.700117	0.0775435	0.385121	8	8550	3163	4596		rs58922735	3	75410894	C	T	0.0526839	-0.0113978	0.0193344	0.55552	-0.987603	0.113975	4.51112e-18	0.0115408	0.0196223	0.556432	0.507759	0.479054	8	6951	6953	4567
3	75049393	75511364	ENSG00000272690	RP11-803B1.8	locus428	3	75484499	rs151208235	3	75400034	G	C	0.0457256	-0.006459	0.0059454	0.277308	-1.09203	0.113946	9.36162e-22	0.00591467	0.00547922	0.280377	0.50547	0.515763	10	5018	7782	3428		rs151208235	3	75400034	G	C	0.0457256	-0.00373493	0.0206784	0.856666	-1.09203	0.113946	9.36162e-22	0.00342017	0.0189391	0.856692	0.541588	0.220666	10	9593	7268	7385
3	75310995	76274977	ENSG00000227124	ZNF717	locus428	3	75758794	rs62268078	3	75803223	C	G	0.166004	0.00387955	0.00340241	0.254189	1.2081	0.0494012	4.46471e-132	0.00321128	0.0028194	0.254705	0.0578606	0.0384425	20	4753	2748	9103		rs62268078	3	75803223	C	G	0.166004	-0.0134601	0.0116165	0.246578	1.2081	0.0494012	4.46471e-132	-0.0111416	0.00962634	0.247108	0.269894	0.157307	20	3840	4536	8169
3	75319132	76316341	ENSG00000241532	AGGF1P3	locus428	3	75702712	rs3890036	3	75816882	C	T	0.642147	-0.00582824	0.00264992	0.0278492	-0.6414	0.0404972	1.6979e-56	0.00908675	0.00417111	0.0293689	0.0213862	0.3187	20	1705	1828	5226		rs3890036	3	75816882	C	T	0.642147	0.0131362	0.00902567	0.14555	-0.6414	0.0404972	1.6979e-56	-0.0204806	0.0141311	0.147247	0.234603	0.292046	20	2707	4155	6493
3	75368478	76157171	ENSG00000243422	RP11-413E6.1	locus428	3	75673837	rs9284829	3	75865533	C	G	0.642147	-0.00505937	0.00264988	0.056226	-0.49822	0.0404047	6.18765e-35	0.0101549	0.00538208	0.0591878	0.0359501	0.120196	20	2293	2270	7608		rs7429941	3	75867531	A	G	0.642147	0.00804306	0.00901899	0.372505	-0.492063	0.0404469	4.73572e-34	-0.0163456	0.0183781	0.373785	0.340072	0.351023	20	5118	5309	5828
3	75374730	76140495	ENSG00000241622	RARRES2P1	locus428	3	75707685	rs3890036	3	75816882	C	T	0.642147	-0.00582824	0.00264992	0.0278492	-0.356995	0.0418594	1.48353e-17	0.0163258	0.00766571	0.0331945	0.0377573	0.637196	20	1794	2306	2457		rs3890036	3	75816882	C	T	0.642147	0.0131362	0.00902567	0.14555	-0.356995	0.0418594	1.48353e-17	-0.0367967	0.0256479	0.151376	0.279471	0.506799	19	2753	4643	4280
3	75802892	76291936	ENSG00000242516	LINC00960	locus429	3	75721542	rs9284829	3	75865533	C	G	0.642147	-0.00505937	0.00264988	0.056226	-0.290896	0.0411849	1.62738e-12	0.0173924	0.00943633	0.0653103	0.0440498	0.428103	15	2400	2450	4190		rs6778366	3	75803267	C	T	0.646123	0.00925748	0.00904298	0.305968	-0.294229	0.0424252	4.05506e-12	-0.0314635	0.0310675	0.311181	0.311274	0.533717	15	4473	5002	3991
3	78966552	79638278	ENSG00000169855	ROBO1	locus431	3	78646390	rs17397244	3	79462859	G	A	0.369781	-0.00896294	0.00249648	0.000330392	0.224913	0.0394389	1.17842e-08	-0.0398507	0.0131162	0.00237939	0.00428373	0.718732	19	630	973	1870		rs17397244	3	79462859	G	A	0.369781	-0.00772249	0.00895829	0.38866	0.224913	0.0394389	1.17842e-08	-0.0343355	0.0402825	0.39401	0.423939	0.836992	18	5313	6146	1296
3	81502923	82175561	ENSG00000114480	GBE1	locus433	3	81538850	rs9842415	3	81740772	C	T	0.0168986	-0.00474674	0.0074331	0.523086	-0.409705	0.0709625	7.7621e-09	0.0115858	0.0182532	0.525608	0.588038	0.731324	5	7200	8358	1788		rs9842415	3	81740772	C	T	0.0168986	0.0181731	0.0335162	0.587668	-0.409705	0.0709625	7.7621e-09	-0.0443566	0.0821657	0.589305	0.716558	0.354399	5	7256	8807	5792
3	85516952	86003947	ENSG00000175161	CADM2	locus436	3	85008132	rs73132654	3	85997486	A	G	0.383698	-0.00373274	0.00249153	0.134089	0.24265	0.0395242	8.28948e-10	-0.0153832	0.0105693	0.145542	0.11642	0.132857	15	3528	3814	7444		rs73132654	3	85997486	A	G	0.383698	-0.034226	0.00891291	0.000123012	0.24265	0.0395242	8.28948e-10	-0.141051	0.0433251	0.00113138	0.00103434	0.258418	15	144	195	6931
3	86790525	87753383	ENSG00000083937	CHMP2B	locus437	3	87276421	rs17024024	3	87258681	A	T	0.277336	0.00303122	0.00270614	0.26266	-0.302851	0.0434017	2.99698e-12	-0.0100089	0.00904995	0.268741	0.364348	0.890165	19	4908	6575	676		rs17024024	3	87258681	A	T	0.277336	-0.01094	0.00965457	0.257155	-0.302851	0.0434017	2.99698e-12	0.0361234	0.0322965	0.263358	0.145708	0.704472	19	4022	3080	2447
3	87413806	88342342	ENSG00000179097	HTR1F	locus438	3	88039846	rs12489435	3	87843647	G	A	0.295229	0.00252133	0.00267392	0.345714	-0.582576	0.0425406	1.09382e-42	-0.0043279	0.00460069	0.346855	0.148873	0.0855706	20	5658	4279	8201		rs12489435	3	87843647	G	A	0.295229	-0.0242391	0.00949119	0.0106537	-0.582576	0.0425406	1.09382e-42	0.0416068	0.0165726	0.0120535	0.0341372	0.0277245	20	537	1220	10006
3	87622420	88342342	ENSG00000239572	RP11-451B8.1	locus438	3	87780552	rs12489435	3	87843647	G	A	0.295229	0.00252133	0.00267392	0.345714	-0.382001	0.0434233	1.40335e-18	-0.00660032	0.00703986	0.348469	0.160349	0.106223	20	5679	4439	7821		rs12489435	3	87843647	G	A	0.295229	-0.0242391	0.00949119	0.0106537	-0.382001	0.0434233	1.40335e-18	0.063453	0.0258718	0.0141829	0.00922254	0.175879	20	597	573	7935
3	87633115	88624036	ENSG00000163320	CGGBP1	locus438	3	88101094	rs75391019	3	88127450	C	T	0.12326	0.00145142	0.00381409	0.703543	0.768931	0.0625253	9.29401e-35	0.00188758	0.00496262	0.703678	0.13058	0.164124	20	8577	4013	6998		rs75391019	3	88127450	C	T	0.12326	-0.00975289	0.0131411	0.457986	0.768931	0.0625253	9.29401e-35	-0.0126837	0.0171212	0.458803	0.0290292	0.0246451	20	5968	1102	10054
3	87748280	88724113	ENSG00000179021	C3orf38	locus438	3	88198893	rs6551293	3	88238295	T	C	0.841948	-0.00794709	0.00333414	0.0171465	-0.3754	0.0432108	3.70034e-18	0.0211697	0.00920978	0.0215273	0.0240157	0.243283	20	1496	1921	6019		rs6551293	3	88238295	T	C	0.841948	-0.00868912	0.0118463	0.463261	-0.3754	0.0432108	3.70034e-18	0.0231463	0.0316688	0.464848	0.377088	0.899389	20	6025	5673	797
3	87943409	88375539	ENSG00000175105	ZNF654	locus438	3	88188254	rs7637431	3	88218787	C	T	0.845924	-0.00881946	0.00340059	0.00950023	-0.426059	0.0543674	4.62669e-15	0.0207001	0.00840724	0.0138097	0.0262376	0.760205	13	1240	1986	1581		rs7637431	3	88218787	C	T	0.845924	-0.00704175	0.0119713	0.556386	-0.426059	0.0543674	4.62669e-15	0.0165276	0.0281769	0.557494	0.544328	0.666072	13	6960	7300	2792
3	88486863	89447021	ENSG00000044524	EPHA3	locus438	3	89156674	rs4855817	3	88980194	C	A	0.798211	0.00169089	0.00302499	0.57618	-0.457784	0.0468059	1.36558e-22	-0.00369363	0.00661868	0.576802	0.0782986	0.0844735	20	7621	3179	8223		rs4855817	3	88980194	C	A	0.798211	0.000886249	0.0107618	0.934368	-0.457784	0.0468059	1.36558e-22	-0.00193595	0.0235094	0.93437	0.937455	0.481979	20	10240	10408	4540
3	93505756	94414423	ENSG00000178700	DHFRL1	locus439	3	93766680	rs62266155	3	93919410	T	C	0.0208748	-0.00159105	0.0078338	0.839056	-1.27874	0.177837	6.45388e-13	0.00124423	0.00612863	0.83912	0.0140944	0.00685675	10	9661	1554	10096		rs62266155	3	93919410	T	C	0.0208748	-0.029843	0.0302197	0.32338	-1.27874	0.177837	6.45388e-13	0.0233378	0.0238542	0.3279	0.588003	0.766805	10	4674	7682	1871
3	93506547	94078884	ENSG00000184500	PROS1	locus439	3	93591881	rs9682677	3	93579417	T	A	0.803181	-0.000231982	0.00315566	0.941398	0.436055	0.0452229	5.29655e-22	-0.000532001	0.00723704	0.9414	0.00602612	0.001154	19	10403	1107	10426		rs9682677	3	93579417	T	A	0.803181	-0.000858402	0.0108628	0.937015	0.436055	0.0452229	5.29655e-22	-0.00196856	0.0249123	0.937017	0.914953	0.811478	19	10272	10266	1506
3	97184962	98131881	ENSG00000080200	CRYBG3	locus442	3	97595819	rs2201151	3	97659865	T	G	0.512922	0.00350698	0.00243666	0.150078	-0.769088	0.0347604	1.80021e-108	-0.00455992	0.00317495	0.15094	0.594232	0.650584	20	3601	8400	2350		rs2201151	3	97659865	T	G	0.512922	-0.0261977	0.00867233	0.0025208	-0.769088	0.0347604	1.80021e-108	0.0340633	0.0113807	0.0027619	0.0153013	0.552405	20	234	768	3818
3	97184962	98164794	ENSG00000233280	CRYBG3	locus442	3	97540884	rs9879876	3	97672312	T	C	0.499006	0.00342719	0.00244955	0.16178	-0.598246	0.0368877	3.76104e-59	-0.00572873	0.00410976	0.163338	0.54814	0.71418	20	3745	8098	1900		rs1498654	3	97642422	G	A	0.512922	-0.0266308	0.00867352	0.00213803	-0.585036	0.0363311	2.43404e-58	0.0455199	0.0150927	0.00256115	0.011332	0.430031	20	224	638	5015
3	97184962	98157303	ENSG00000170854	MINA	locus442	3	97660662	rs9879876	3	97672312	T	C	0.499006	0.00342719	0.00244955	0.16178	-0.639731	0.0366026	2.11662e-68	-0.00535724	0.00384128	0.163122	0.720793	0.574465	20	3743	9254	2949		rs1498651	3	97647675	T	G	0.511928	-0.0265679	0.00867262	0.00218825	-0.629051	0.0360125	2.5305e-68	0.0422348	0.0139972	0.00254982	0.0259567	0.223113	20	223	1025	7346
3	97772184	98705832	ENSG00000231861	OR5K2	locus442	3	98216448	rs73142207	3	98225188	A	G	0.11332	0.00731981	0.00387607	0.0589639	0.657324	0.0637321	6.10021e-25	0.0111358	0.00599477	0.0632286	0.0632286	0.0614655	5	2356	2850	8651		rs73142207	3	98225188	A	G	0.11332	-0.0156809	0.0136417	0.250356	0.657324	0.0637321	6.10021e-25	-0.0238557	0.0208818	0.253283	0.253283	0.111465	5	3912	4352	8775
3	98108889	98928520	ENSG00000239445	ST3GAL6-AS1	locus442	3	98433174	rs10935480	3	98431986	T	C	0.462227	0.00323171	0.00245148	0.187413	-0.858961	0.0350266	8.37031e-133	-0.00376235	0.00285812	0.18805	0.0633902	0.250737	20	4038	2852	5935		rs10935480	3	98431986	T	C	0.462227	-0.0107225	0.00867084	0.216228	-0.858961	0.0350266	8.37031e-133	0.0124831	0.0101074	0.216811	0.097696	0.190253	20	3541	2359	7763
3	98193615	99041910	ENSG00000064225	ST3GAL6	locus442	3	98451080	rs9860264	3	98624515	T	C	0.350895	0.000196036	0.0025287	0.938206	-0.511207	0.039359	1.42561e-38	-0.000383478	0.00494662	0.938207	0.212306	0.0723058	20	10375	5059	8425		rs9860264	3	98624515	T	C	0.350895	-0.00193645	0.00904985	0.830566	-0.511207	0.039359	1.42561e-38	0.003788	0.0177053	0.830588	0.326196	0.266281	20	9370	5168	6837
3	98226540	99138971	ENSG00000057019	DCBLD2	locus442	3	98514785	rs35526367	3	98675888	T	C	0.0616302	0.012413	0.0048004	0.00971473	0.779206	0.0762109	1.54278e-24	0.0159303	0.0063546	0.0121799	0.0684686	0.598248	20	1179	2956	2774		rs35526367	3	98675888	T	C	0.0616302	-0.0237952	0.0179946	0.186053	0.779206	0.0762109	1.54278e-24	-0.0305377	0.0232859	0.189715	0.470148	0.579195	20	3223	6609	3591
3	99109624	100095269	ENSG00000168386	FILIP1L	locus443	3	99548985	rs793447	3	99598278	G	A	0.304175	0.00283233	0.00260935	0.277721	0.41841	0.041215	3.25009e-24	0.00676927	0.00627189	0.280453	0.344507	0.410737	20	5020	6377	4337		rs793447	3	99598278	G	A	0.304175	-0.00899023	0.00939345	0.33853	0.41841	0.041215	3.25009e-24	-0.0214866	0.0225499	0.340666	0.569375	0.288552	20	4810	7531	6550
3	99233982	100095269	ENSG00000273374	RP11-383I23.2	locus443	3	99521543	rs7629426	3	99652577	G	C	0.687873	-0.00356755	0.0025869	0.167869	-0.356505	0.0409062	2.90283e-18	0.010007	0.00734656	0.173155	0.350784	0.25278	20	3877	6436	5905		rs7629426	3	99652577	G	C	0.687873	0.0112735	0.00932978	0.226919	-0.356505	0.0409062	2.90283e-18	-0.0316223	0.0264205	0.231351	0.468929	0.41639	20	3691	6594	5152
3	99376749	100260524	ENSG00000184220	CMSS1	locus443	3	99536678	rs9865713	3	99870299	A	G	0.347913	0.000952617	0.0025177	0.705157	0.351874	0.0395266	5.47448e-19	0.00270727	0.00716157	0.705411	0.427464	0.316473	20	8585	7148	5247		rs9865713	3	99870299	A	G	0.347913	-0.0101332	0.00907166	0.263986	0.351874	0.0395266	5.47448e-19	-0.0287979	0.0259832	0.26772	0.442165	0.659685	20	4064	6310	2862
3	99423273	100203640	ENSG00000261533	RP11-15N24.4	locus443	3	99898411	rs9865713	3	99870299	A	G	0.347913	0.000952617	0.0025177	0.705157	-0.268395	0.039778	1.50603e-11	-0.00354931	0.00939531	0.705598	0.821349	0.301257	20	8587	9860	5411		rs9865713	3	99870299	A	G	0.347913	-0.0101332	0.00907166	0.263986	-0.268395	0.039778	1.50603e-11	0.0377549	0.0342597	0.270453	0.306104	0.714212	20	4096	4941	2366
3	99579915	100570130	ENSG00000114021	NIT2	locus443	3	100053545	rs13082297	3	100071070	C	G	0.348907	-0.00809621	0.00259183	0.00178562	-0.980844	0.0386424	3.92907e-142	0.00825433	0.00266238	0.00193286	0.00495581	0.429888	20	592	1027	4172		rs35945684	3	100059666	C	T	0.347913	-0.00657364	0.00907657	0.468917	-0.97927	0.0387102	3.40766e-141	0.0067128	0.00927251	0.469099	0.234457	0.213515	20	6067	4154	7471
3	99600566	100590594	ENSG00000154174	TOMM70A	locus443	3	100082275	rs61436017	3	100099001	A	C	0.257455	-0.00620965	0.00285992	0.0299113	0.636521	0.0489844	1.31726e-38	-0.0097556	0.00455535	0.0322279	0.0107585	0.120035	20	1771	1372	7610		rs61436017	3	100099001	A	C	0.257455	-0.00681431	0.00988262	0.490493	0.636521	0.0489844	1.31726e-38	-0.0107055	0.0155478	0.491103	0.291551	0.32519	20	6301	4780	6122
3	99678943	100678060	ENSG00000206535	LNP1	locus443	3	100120037	rs4928050	3	100178459	A	G	0.420477	-0.00669992	0.00247489	0.00678619	-0.700962	0.0373885	2.0085e-78	0.00955817	0.00356732	0.0073761	0.00179116	0.322246	20	961	714	5192		rs4928050	3	100178459	A	G	0.420477	-0.00463972	0.0087559	0.596184	-0.700962	0.0373885	2.0085e-78	0.00661907	0.0124962	0.59633	0.147711	0.150198	20	7318	3106	8242
3	99775567	100613609	ENSG00000181458	TMEM45A	locus443	3	100211463	rs6441318	3	100253871	C	T	0.444334	0.00430668	0.00247034	0.081271	-0.677805	0.0358339	8.54799e-80	-0.00635386	0.00366006	0.0825637	0.0322579	0.0562582	20	2709	2177	8739		rs6441318	3	100253871	C	T	0.444334	0.0155086	0.00869853	0.0746025	-0.677805	0.0358339	8.54799e-80	-0.0228806	0.0128903	0.0758925	0.205778	0.662642	20	1749	3842	2833
3	99921609	100294255	ENSG00000273488	RP11-114I8.4	locus443	3	100080031	rs413425	3	100083511	G	C	0.0397614	0.00101687	0.00540228	0.850697	-0.49783	0.0569492	2.29741e-18	-0.0020426	0.0108542	0.850731	0.906349	0.154685	11	9743	10348	7137		rs413425	3	100083511	G	C	0.0397614	-0.00688188	0.0221044	0.755546	-0.49783	0.0569492	2.29741e-18	0.0138237	0.0444297	0.755696	0.953192	0.743576	11	8749	10504	2108
3	100257736	101237307	ENSG00000154175	ABI3BP	locus443	3	100468000	rs56847573	3	100746458	T	C	0.129225	-0.00167841	0.00349041	0.630613	0.414023	0.0487136	1.91021e-17	-0.00405392	0.00844397	0.631159	0.152435	0.14497	20	8025	4334	7275		rs56847573	3	100746458	T	C	0.129225	-0.0119445	0.0128778	0.353653	0.414023	0.0487136	1.91021e-17	-0.0288498	0.0312887	0.356501	0.960319	0.516013	20	4960	10556	4167
3	100597568	101473087	ENSG00000081148	IMPG2	locus444	3	100941390	rs494593	3	100977410	T	C	0.803181	-0.00243257	0.00296245	0.411569	-0.636346	0.0437522	6.34658e-48	0.00382272	0.00466282	0.412313	0.149408	0.016906	20	6214	4289	9700		rs494593	3	100977410	T	C	0.803181	0.00466254	0.0108649	0.667823	-0.636346	0.0437522	6.34658e-48	-0.00732706	0.0170813	0.667959	0.472507	0.378636	20	7957	6631	5531
3	100613609	101608358	ENSG00000138468	SENP7	locus444	3	101043049	rs9857389	3	101108972	G	A	0.411531	-0.00753602	0.00249083	0.00248221	-0.469213	0.0398996	6.28537e-32	0.016061	0.0054814	0.0033887	0.156864	0.0543787	20	720	4396	8777		rs9857389	3	101108972	G	A	0.411531	0.0122174	0.00879778	0.164929	-0.469213	0.0398996	6.28537e-32	-0.026038	0.0188804	0.167863	0.599701	0.716706	20	2954	7790	2342
3	100920330	101892582	ENSG00000244119	PDCL3P4	locus444	3	101431316	rs34883763	3	101419783	A	G	0.328032	0.00270289	0.00257149	0.293214	0.804929	0.039067	2.5359e-94	0.00335792	0.00319884	0.293841	0.322267	0.00700281	20	5154	6192	10088		rs34883763	3	101419783	A	G	0.328032	0.0049717	0.00920029	0.588931	0.804929	0.039067	2.5359e-94	0.00617657	0.0114339	0.589059	0.621308	0.642108	20	7252	7982	3043
3	100937908	101802841	ENSG00000144815	NXPE3	locus444	3	101498046	rs12636046	3	101434448	G	T	0.333996	0.00264852	0.00257335	0.303381	-0.421359	0.0415543	3.67239e-24	-0.00628566	0.00613864	0.305859	0.180609	0.0154544	20	5291	4695	9756		rs12636046	3	101434448	G	T	0.333996	0.00527933	0.00915852	0.564319	-0.421359	0.0415543	3.67239e-24	-0.0125293	0.0217708	0.564947	0.524968	0.323488	20	7031	7134	6141
3	100944076	101769275	ENSG00000256628	ZBTB11-AS1	locus444	3	101395274	rs6441624	3	101434940	C	T	0.708748	0.00124047	0.00266361	0.641422	-0.253067	0.0425039	2.61723e-09	-0.00490175	0.0105575	0.642438	0.461616	0.320214	20	8118	7438	5211		rs6441624	3	101434940	C	T	0.708748	0.00623084	0.00950697	0.512212	-0.253067	0.0425039	2.61723e-09	-0.0246213	0.0377939	0.514749	0.359106	0.457404	20	6554	5505	4768
3	100999716	101648565	ENSG00000066422	ZBTB11	locus444	3	101367733	rs3109756	3	101398919	G	C	0.33002	0.00268481	0.00256143	0.294562	-0.231496	0.0403641	9.73967e-09	-0.0115977	0.011248	0.302499	0.302499	0.0448105	13	5244	5988	8964		rs3864012	3	101397623	C	T	0.33002	0.00470807	0.00918613	0.608287	-0.231226	0.0404928	1.1278e-08	-0.0203613	0.0398876	0.609724	0.609724	0.532052	13	7449	7878	4006
3	101273551	101938797	ENSG00000144802	NFKBIZ	locus444	3	101546835	rs17415244	3	101712177	T	C	0.0964215	-0.00137065	0.00396866	0.729817	0.697411	0.059328	6.64194e-32	-0.00196534	0.00569301	0.729929	0.874895	0.386891	17	8797	10179	4578		rs17415244	3	101712177	T	C	0.0964215	-0.0157696	0.0146364	0.28129	0.697411	0.059328	6.64194e-32	-0.0226117	0.0210748	0.283303	0.198576	0.511683	17	4205	3738	4219
3	104685411	105482411	ENSG00000170017	ALCAM	locus448	3	105085753	rs75124880	3	105184060	T	G	0.149105	0.00537401	0.00334238	0.10787	-0.319145	0.056167	1.33069e-08	-0.0168388	0.0108841	0.121841	0.205234	0.00983157	20	3255	4989	9967		rs75124880	3	105184060	T	G	0.149105	-0.0127841	0.0121368	0.292187	-0.319145	0.056167	1.33069e-08	0.0400573	0.038677	0.300347	0.211789	0.553992	20	4369	3906	3806
3	106184215	106950730	ENSG00000242759	LINC00882	locus449	3	106555658	rs60137505	3	106544489	G	T	0.313121	-0.00489626	0.00261196	0.0608543	-0.330817	0.042741	9.93868e-15	0.0148005	0.00812375	0.0684729	0.11005	0.844277	20	2473	3719	995		rs60137505	3	106544489	G	T	0.313121	0.00191265	0.00931773	0.837361	-0.330817	0.042741	9.93868e-15	-0.0057816	0.0281757	0.837417	0.319819	0.365086	20	9418	5094	5659
3	106463282	107374323	ENSG00000243701	LINC00883	locus450	3	106959539	rs1283103	3	106962755	G	A	0.406561	0.00270342	0.00252267	0.283877	-0.574689	0.0383655	1.00265e-50	-0.00470414	0.00440085	0.285106	0.617357	0.919066	18	5065	8577	486		rs1283103	3	106962755	G	A	0.406561	0.0059328	0.00879415	0.499911	-0.574689	0.0383655	1.00265e-50	-0.0103235	0.015318	0.500345	0.447548	0.21504	18	6408	6372	7450
3	106926297	107609499	ENSG00000273125	RP11-115H18.1	locus450	3	107149777	rs2676363	3	107177112	G	C	0.15507	0.00168404	0.00327295	0.60688	-0.367006	0.0549151	2.33855e-11	-0.00458859	0.00894436	0.607941	0.817337	0.783534	10	7839	9840	1421		rs2676363	3	107177112	G	C	0.15507	0.0175253	0.011938	0.142098	-0.367006	0.0549151	2.33855e-11	-0.0477521	0.0333037	0.151618	0.131467	0.365276	10	2758	2869	5655
3	107033296	107876697	ENSG00000114439	BBX	locus450	3	107241783	rs13087915	3	107394102	G	C	0.304175	0.00902194	0.00264703	0.00065363	-0.245996	0.044254	2.71745e-08	-0.0366751	0.0126221	0.0036652	0.0036652	0.162596	9	739	928	7012		rs13087915	3	107394102	G	C	0.304175	-0.00263053	0.00940337	0.779675	-0.245996	0.044254	2.71745e-08	0.0106934	0.0382741	0.779946	0.779946	0.134017	9	8949	9276	8454
3	107576819	108404369	ENSG00000114446	IFT57	locus450	3	107879659	rs13325007	3	107916058	G	A	0.107356	0.00171728	0.00400075	0.667749	0.829458	0.0605064	9.01703e-43	0.00207036	0.00482569	0.667902	0.000250852	2.45943e-06	20	8332	400	10652		rs13325007	3	107916058	G	A	0.107356	-0.0474364	0.0140022	0.000704584	0.829458	0.0605064	9.01703e-43	-0.0571897	0.017389	0.00100598	0.00097759	0.114508	20	139	187	8732
3	107852132	108537902	ENSG00000144821	MYH15	locus451	3	108099216	rs2603135	3	108207585	C	T	0.408549	-0.00266024	0.00251556	0.290277	0.252891	0.041584	1.19101e-09	-0.0105193	0.0100965	0.297467	0.231713	0.124144	20	5198	5283	7558		rs2603135	3	108207585	C	T	0.408549	-0.00939481	0.00878854	0.285077	0.252891	0.041584	1.19101e-09	-0.0371497	0.0352851	0.292413	0.312243	0.418172	20	4292	5017	5139
3	107955579	108621014	ENSG00000198919	DZIP3	locus451	3	108308529	rs1454200	3	108360944	G	A	0.212724	0.000710381	0.00290816	0.807021	-0.311364	0.0448471	3.84423e-12	-0.00228151	0.00934585	0.807138	0.0126443	0.0319897	20	9387	1487	9263		rs1454200	3	108360944	G	A	0.212724	0.00311742	0.010554	0.767705	-0.311364	0.0448471	3.84423e-12	-0.0100122	0.0339267	0.767909	0.266055	0.116372	20	8859	4495	8706
3	108266097	109097051	ENSG00000138472	GUCA1C	locus451	3	108626639	rs145978818	3	108763321	T	C	0.170974	-0.00194516	0.00333814	0.560089	0.854665	0.0539961	1.98569e-56	-0.00227593	0.00390843	0.560355	0.168981	0.258066	20	7488	4539	5858		rs145978818	3	108763321	T	C	0.170974	0.00499979	0.0114734	0.663002	0.854665	0.0539961	1.98569e-56	0.00585	0.0134295	0.663122	0.22666	0.54898	20	7919	4072	3851
3	108420267	109063963	ENSG00000214381	LINC00488	locus451	3	108897012	rs9841210	3	108895053	C	T	0.430417	-0.000879698	0.00247286	0.722034	-0.625807	0.0370095	3.83927e-64	0.0014057	0.00395235	0.722093	0.211004	0.0572033	20	8729	5043	8719		rs9841210	3	108895053	C	T	0.430417	-0.00172056	0.00872295	0.843635	-0.625807	0.0370095	3.83927e-64	0.00274935	0.0139397	0.843646	0.443418	0.145252	20	9480	6331	8304
3	110144027	110923390	ENSG00000177707	PVRL3	locus453	3	110788918	rs73852323	3	110640743	C	T	0.0467197	-0.0040105	0.00550388	0.466205	0.395934	0.0648883	1.04897e-09	-0.0101292	0.0139998	0.469356	0.657776	0.790913	12	6702	8876	1359		rs73852323	3	110640743	C	T	0.0467197	-0.00408706	0.0204665	0.841719	0.395934	0.0648883	1.04897e-09	-0.0103226	0.0517193	0.841802	0.866742	0.841519	12	9462	9935	1268
3	110941732	111807738	ENSG00000240891	PLCXD2	locus453	3	111393523	rs16858340	3	111335358	C	A	0.17495	0.00437147	0.00348878	0.210202	0.340657	0.0591339	8.37272e-09	0.0128325	0.0104808	0.220808	0.220808	0.0501048	8	4405	5167	8853		rs16858340	3	111335358	C	A	0.17495	-0.0165647	0.0113807	0.14553	0.340657	0.0591339	8.37272e-09	-0.0486258	0.0344581	0.158198	0.158198	0.0168931	8	2840	3247	10188
3	111266271	112079368	ENSG00000114529	C3orf52	locus453	3	111805182	rs13063561	3	111731195	C	A	0.571571	0.00195459	0.00246978	0.428709	-0.446684	0.035663	5.43941e-36	-0.00437579	0.00554018	0.429628	0.0981962	0.193882	20	6379	3536	6610		rs13063561	3	111731195	C	A	0.571571	-0.0172364	0.00874061	0.0486106	-0.446684	0.035663	5.43941e-36	0.0385875	0.0198088	0.0514155	0.0208639	0.548795	20	1327	902	3854
3	111430969	112144681	ENSG00000144834	TAGLN3	locus454	3	111717511	rs9858274	3	111750166	A	G	0.302187	0.00369263	0.00270051	0.171506	0.316076	0.0444802	1.19455e-12	0.0116827	0.00870061	0.179354	0.18695	0.515316	20	3944	4789	3432		rs9858274	3	111750166	A	G	0.302187	-0.0203488	0.00942494	0.0308476	0.316076	0.0444802	1.19455e-12	-0.0643793	0.0311646	0.0388486	0.0409822	0.653043	20	1147	1355	2920
3	111557087	112349670	ENSG00000091972	CD200	locus454	3	112051194	rs13072567	3	112051427	T	G	0.395626	0.00200252	0.00254235	0.430893	0.249587	0.0418173	2.39419e-09	0.00802334	0.0102746	0.434864	0.329881	0.464021	16	6418	6243	3871		rs13072567	3	112051427	T	G	0.395626	0.000874154	0.00883312	0.921168	0.249587	0.0418173	2.39419e-09	0.0035024	0.0353958	0.921178	0.865743	0.22951	16	10125	9928	7264
3	111599816	112181949	ENSG00000261488	RP11-757F18.5	locus454	3	111852270	rs13063561	3	111731195	C	A	0.571571	0.00195459	0.00246978	0.428709	-0.3007	0.036255	1.09485e-16	-0.00650015	0.00825075	0.430799	0.149378	0.199171	20	6389	4287	6546		rs13063561	3	111731195	C	A	0.571571	-0.0172364	0.00874061	0.0486106	-0.3007	0.036255	1.09485e-16	0.0573209	0.0298778	0.0550464	0.030521	0.253855	20	1389	1130	6977
3	111681549	112532137	ENSG00000239482	RP11-90K6.1	locus454	3	112021325	rs13072567	3	112051427	T	G	0.395626	0.00200252	0.00254235	0.430893	0.39424	0.041386	1.63579e-21	0.00507945	0.00647075	0.432462	0.391086	0.627358	19	6398	6812	2530		rs13072567	3	112051427	T	G	0.395626	0.000874154	0.00883312	0.921168	0.39424	0.041386	1.63579e-21	0.00221731	0.0224066	0.921172	0.809096	0.48787	19	10124	9494	4471
3	111817338	112409231	ENSG00000138459	SLC35A5	locus454	3	112280556	rs13070342	3	112239056	C	G	0.0377734	0.00291454	0.00577096	0.613534	-0.67439	0.0884946	2.52328e-14	-0.00432174	0.00857607	0.614311	0.93294	0.90001	6	7895	10506	591		rs13070342	3	112239056	C	G	0.0377734	0.0154814	0.0226568	0.494416	-0.67439	0.0884946	2.52328e-14	-0.0229562	0.0337308	0.496143	0.596642	0.977184	6	6358	7758	162
3	112208236	112659078	ENSG00000272761	RP11-572C15.6	locus455	3	112315641	rs13070342	3	112239056	C	G	0.0377734	0.00291454	0.00577096	0.613534	0.502691	0.0889316	1.58075e-08	0.00579787	0.0115259	0.614942	0.559712	0.807014	6	7902	8171	1263		rs13070342	3	112239056	C	G	0.0377734	0.0154814	0.0226568	0.494416	0.502691	0.0889316	1.58075e-08	0.0307971	0.0453992	0.497541	0.610297	0.945125	6	6373	7884	415
3	112291796	113067504	ENSG00000163607	GTPBP8	locus455	3	112709765	rs2248029	3	112710242	C	T	0.291252	0.0015575	0.0026881	0.562315	-0.518764	0.0440556	5.23791e-32	-0.00300233	0.005188	0.562787	0.805928	0.946894	20	7506	9799	311		rs2248029	3	112710242	C	T	0.291252	0.0199596	0.00951644	0.0359604	-0.518764	0.0440556	5.23791e-32	-0.0384752	0.0186332	0.0389347	0.022371	0.218615	20	1151	935	7409
3	112399350	113202738	ENSG00000243795	RP11-572M11.3	locus455	3	112861197	rs2613962	3	112829191	G	T	0.719682	0.00247907	0.00272362	0.36271	0.264838	0.0421787	3.40855e-10	0.00936071	0.0103916	0.367696	0.307338	0.918827	15	5850	6036	487		rs2613962	3	112829191	G	T	0.719682	-0.0127576	0.00962364	0.184955	0.264838	0.0421787	3.40855e-10	-0.0481713	0.0371389	0.194611	0.309003	0.766781	15	3289	4972	1872
3	112422596	112901722	ENSG00000272844	RP11-484K9.4	locus455	3	112709294	rs2293562	3	112729768	T	A	0.722664	0.00182948	0.00271059	0.499715	0.203822	0.0363032	1.97211e-08	0.00897586	0.0133946	0.502786	0.532895	0.198715	20	6984	7981	6553		rs2293562	3	112729768	T	A	0.722664	-0.000438147	0.00964797	0.963778	0.203822	0.0363032	1.97211e-08	-0.00214966	0.0473368	0.963779	0.690352	0.287198	20	10509	8561	6563
3	112431758	112925122	ENSG00000163606	CD200R1	locus455	3	112640056	rs115334060	3	112656811	T	C	0.0248509	0.00807099	0.00701571	0.249972	-0.731799	0.114729	1.78836e-10	-0.011029	0.00974161	0.257571	0.27609	0.691296	20	4786	5699	2045		rs115334060	3	112656811	T	C	0.0248509	-0.0426383	0.0277796	0.124814	-0.731799	0.114729	1.78836e-10	0.058265	0.0390443	0.135626	0.17745	0.532525	20	2556	3480	4003
3	112439054	113309470	ENSG00000144857	BOC	locus455	3	112929850	rs10934226	3	112925248	T	C	0.377734	0.00164441	0.00279823	0.55676	0.594265	0.039302	1.187e-51	0.00276713	0.00471228	0.557058	0.708251	0.722056	20	7458	9180	1852		rs10934226	3	112925248	T	C	0.377734	-0.0075127	0.00891135	0.399201	0.594265	0.039302	1.187e-51	-0.012642	0.0150189	0.399933	0.259138	0.672315	20	5387	4413	2738
3	112462265	113202738	ENSG00000163608	C3orf17	locus455	3	112721287	rs116086187	3	112727623	G	C	0.0347913	-0.00577788	0.00751138	0.441765	0.947939	0.123889	1.98635e-14	-0.0060952	0.00796385	0.444058	0.586965	0.599112	8	6497	8351	2768		rs116086187	3	112727623	G	C	0.0347913	0.0183222	0.0235773	0.437093	0.947939	0.123889	1.98635e-14	0.0193284	0.0250001	0.439443	0.312811	0.844186	8	5769	5028	1252
3	112654447	113294457	ENSG00000240057	RP11-572M11.4	locus455	3	112738379	rs2700200	3	112829397	C	T	0.388668	0.00202377	0.00250927	0.419944	-0.405077	0.0399352	3.54727e-24	-0.00499601	0.0062141	0.421409	0.659371	0.933373	20	6299	8885	386		rs2700200	3	112829397	C	T	0.388668	-0.00227021	0.00886158	0.797807	-0.405077	0.0399352	3.54727e-24	0.00560439	0.0218833	0.797871	0.933758	0.238916	20	9095	10377	7164
3	112687414	113598011	ENSG00000163611	SPICE1	locus455	3	113161565	rs6438150	3	113186329	G	A	0.0487078	-0.0190141	0.00609051	0.00179674	0.714507	0.0929089	1.46674e-14	-0.0266115	0.00919967	0.00381996	0.00215689	0.12097	7	748	764	7604		rs6438150	3	113186329	G	A	0.0487078	0.04231	0.0201385	0.0356453	0.714507	0.0929089	1.46674e-14	0.0592157	0.029218	0.0426949	0.0209645	0.131357	7	1217	904	8477
3	112784939	113316269	ENSG00000206530	WDR52	locus455	3	113005777	rs6785962	3	113262057	G	A	0.43837	-0.00322009	0.0024709	0.192504	-0.373403	0.0385349	3.32517e-22	0.00862363	0.00667682	0.196503	0.265254	0.0733902	20	4135	5607	8402		rs6785962	3	113262057	G	A	0.43837	-0.00310093	0.00870579	0.721697	-0.373403	0.0385349	3.32517e-22	0.0083045	0.0233305	0.721877	0.287996	0.253126	20	8435	4731	6990
3	112869665	113723144	ENSG00000072858	SIDT1	locus455	3	113251143	rs62265529	3	113322347	T	C	0.205765	-0.00350104	0.00303467	0.248631	0.857479	0.0463144	1.58332e-76	-0.00408294	0.00354592	0.249548	0.0306094	0.00828966	8	4711	2129	10034		rs62265529	3	113322347	T	C	0.205765	0.0125172	0.0106922	0.241723	0.857479	0.0463144	1.58332e-76	0.0145977	0.0124942	0.242663	0.18704	0.0841416	8	3800	3577	9157
3	113032250	113919716	ENSG00000121579	NAA50	locus455	3	113435307	rs12497716	3	113453258	T	C	0.378728	0.00526065	0.00254499	0.0387279	0.303496	0.0403868	5.70295e-14	0.0173335	0.00869702	0.0462569	0.0564989	0.783822	7	2056	2723	1418		rs12497716	3	113453258	T	C	0.378728	-0.00691566	0.0089126	0.437783	0.303496	0.0403868	5.70295e-14	-0.0227867	0.0295226	0.44021	0.363544	0.802496	7	5779	5540	1577
3	113199093	113926313	ENSG00000241889	RP11-435F17.3	locus455	3	113604145	rs13087406	3	113604164	C	T	0.192843	-0.00205361	0.00303749	0.498985	-0.299111	0.0516129	6.82081e-09	0.00686571	0.0102239	0.501881	0.501881	0.435115	11	6982	7758	4133		rs13087406	3	113604164	C	T	0.192843	0.0139724	0.0109545	0.202135	-0.299111	0.0516129	6.82081e-09	-0.046713	0.0375	0.212882	0.212882	0.872961	11	3499	3919	1012
3	113314153	113926313	ENSG00000178075	GRAMD1C	locus455	3	113547029	rs9883363	3	113548230	A	G	0.235586	-0.00243479	0.00282571	0.388877	-0.578247	0.0464121	1.24986e-35	0.00421064	0.00489836	0.390008	0.182604	0.676624	17	6035	4719	2153		rs9883363	3	113548230	A	G	0.235586	0.0156729	0.0101877	0.123947	-0.578247	0.0464121	1.24986e-35	-0.0271042	0.0177521	0.126806	0.246531	0.904927	17	2447	4271	742
3	113371758	113824616	ENSG00000273394	RP11-255E6.6	locus456	3	113665852	rs6767593	3	113654384	T	C	0.364811	-0.00422922	0.00255767	0.0982201	-0.237087	0.0400212	3.14126e-09	0.0178383	0.0112003	0.111235	0.0163664	0.122694	11	3111	1642	7578		rs6767593	3	113654384	T	C	0.364811	0.00929905	0.00898062	0.300455	-0.237087	0.0400212	3.14126e-09	-0.0392221	0.0384533	0.307732	0.0238759	0.00829404	11	4442	978	10378
3	113580148	113985607	ENSG00000151576	QTRTD1	locus456	3	113724680	rs16861470	3	113754869	T	A	0.219682	-0.0027407	0.00291753	0.347529	0.307276	0.0435071	1.63343e-12	-0.00891934	0.00957842	0.351755	0.247946	0.209759	20	5717	5446	6413		rs16861470	3	113754869	T	A	0.219682	0.0110044	0.0104378	0.29175	0.307276	0.0435071	1.63343e-12	0.0358129	0.0343451	0.297071	0.26137	0.122135	20	4339	4440	8606
3	113659308	114106159	ENSG00000163617	KIAA1407	locus456	3	113682984	rs114171304	3	113686871	T	C	0.0238569	0.000190661	0.00971174	0.984337	-1.09406	0.171505	1.78027e-10	-0.00017427	0.00887683	0.984337	0.957564	0.905185	5	10715	10625	563		rs114171304	3	113686871	T	C	0.0238569	-0.00209176	0.028302	0.941083	-1.09406	0.171505	1.78027e-10	0.00191192	0.0258705	0.941087	0.676418	0.110335	5	10326	8445	8785
3	113894684	114520753	ENSG00000259976	RP11-553L6.5	locus456	3	114033348	rs17607268	3	114023283	T	C	0.575547	-0.00874894	0.00249185	0.000446383	-0.34004	0.039339	5.43595e-18	0.0257291	0.00790956	0.00114227	0.000346581	0.0730663	15	498	446	8410		rs17607268	3	114023283	T	C	0.575547	0.0203388	0.00877769	0.0204985	-0.34004	0.039339	5.43595e-18	-0.0598128	0.0267251	0.0252159	0.0799914	0.43329	15	862	2047	4992
3	114822886	115433811	ENSG00000172020	GAP43	locus456	3	115342171	rs1010346	3	115226299	T	C	0.538767	-0.00715527	0.00245416	0.00355036	-0.225953	0.0382241	3.3947e-09	0.0316671	0.0121106	0.00892749	0.00892749	0.362364	7	1032	1265	4827		rs1010346	3	115226299	T	C	0.538767	0.0044789	0.00867621	0.605695	-0.225953	0.0382241	3.3947e-09	-0.0198223	0.0385444	0.607062	0.607062	0.368945	7	7420	7851	5629
3	118288490	118965923	ENSG00000144847	IGSF11	locus459	3	118619404	rs6798142	3	118750705	C	T	0.189861	0.00624187	0.00297926	0.0361613	0.261883	0.0436	1.89584e-09	0.0238346	0.0120485	0.0479039	0.131611	0.332564	20	2092	4027	5100		rs6798142	3	118750705	C	T	0.189861	0.0120232	0.0110179	0.275166	0.261883	0.0436	1.89584e-09	0.0459105	0.0427605	0.282972	0.126577	0.803037	20	4203	2802	1573
3	118418745	119327144	ENSG00000121578	B4GALT4	locus459	3	118930579	rs112709875	3	118909523	C	T	0.0328032	-0.00163414	0.00624171	0.793468	0.908913	0.0928349	1.23519e-22	-0.00179791	0.00686967	0.79354	0.518534	0.403627	20	9264	7877	4403		rs112709875	3	118909523	C	T	0.0328032	0.0127937	0.0242503	0.597799	0.908913	0.0928349	1.23519e-22	0.0140758	0.0267192	0.598329	0.613025	0.615754	20	7337	7913	3274
3	118617249	119255085	ENSG00000031081	ARHGAP31	locus459	3	119013220	rs74280517	3	118984235	C	T	0.111332	-0.00100969	0.00394301	0.797896	0.551098	0.0700815	3.73019e-15	-0.00183214	0.00715862	0.798001	0.236568	0.0200849	20	9311	5337	9603		rs74280517	3	118984235	C	T	0.111332	0.00212565	0.0137312	0.876976	0.551098	0.0700815	3.73019e-15	0.00385711	0.024921	0.877	0.62824	0.304658	20	9761	8038	6355
3	118741129	119726437	ENSG00000176142	TMEM39A	locus459	3	119148347	rs9832341	3	119233808	G	A	0.284294	0.00438867	0.00275558	0.11124	-0.248048	0.0446717	2.81303e-08	-0.0176928	0.011557	0.12579	0.095896	0.922533	13	3310	3497	465		rs9832341	3	119233808	G	A	0.284294	-0.0151616	0.0095889	0.11384	-0.248048	0.0446717	2.81303e-08	0.0611238	0.0401942	0.128332	0.130711	0.575997	13	2464	2857	3616
3	118761437	119674978	ENSG00000113845	TIMMDC1	locus459	3	119217379	rs75603852	3	119231194	T	C	0.0198807	0.00564951	0.00761716	0.45828	-0.552403	0.0675251	2.82187e-16	-0.0102272	0.0138457	0.460118	0.151146	0.43524	3	6624	4315	4132		rs75603852	3	119231194	T	C	0.0198807	0.0119386	0.0309426	0.699622	-0.552403	0.0675251	2.82187e-16	-0.0216121	0.0560768	0.699939	0.294069	0.216138	3	8241	4809	7440
3	118806343	119796455	ENSG00000144843	ADPRH	locus459	3	119298115	rs13324934	3	119298630	T	G	0.0318091	-0.0177965	0.00605265	0.00327911	-1.22232	0.0941567	1.55264e-38	0.0145596	0.00507719	0.00413532	0.0067889	0.829077	10	774	1159	1101		rs13324934	3	119298630	T	G	0.0318091	0.0390158	0.024677	0.113865	-1.22232	0.0941567	1.55264e-38	-0.0319195	0.0203379	0.116541	0.130515	0.936305	10	2309	2854	481
3	118977553	119376462	ENSG00000163389	POGLUT1	locus459	3	119187785	rs116524207	3	119206620	T	C	0.0725646	-0.00110664	0.00495416	0.823243	1.59334	0.0860007	1.24926e-76	-0.000694541	0.00310952	0.823256	0.318947	0.150801	20	9523	6157	7181		rs116524207	3	119206620	T	C	0.0725646	0.0267147	0.0166622	0.108866	1.59334	0.0860007	1.24926e-76	0.0167665	0.0104965	0.11019	0.116244	0.208511	20	2223	2626	7525
3	118999072	119846067	ENSG00000121577	POPDC2	locus459	3	119355304	rs693397	3	119377232	T	C	0.4334	-0.0018704	0.00248624	0.451869	0.228277	0.039441	7.13074e-09	-0.00819356	0.0109829	0.455651	0.375993	0.302833	10	6589	6683	5393		rs693397	3	119377232	T	C	0.4334	0.00167584	0.00871653	0.847539	0.228277	0.039441	7.13074e-09	0.00734124	0.0382051	0.847622	0.803646	0.39843	10	9508	9453	5324
3	119199868	119857330	ENSG00000138495	COX17	locus459	3	119373360	rs9822052	3	119404058	T	C	0.195825	-0.000112372	0.00290297	0.969122	0.313322	0.0486096	1.15084e-10	-0.000358648	0.00926531	0.969123	0.633785	0.238822	10	10606	8709	6068		rs9822052	3	119404058	T	C	0.195825	-0.00738172	0.0108849	0.497671	0.313322	0.0486096	1.15084e-10	-0.0235595	0.0349322	0.500034	0.701453	0.660799	9	6405	8656	2855
3	119252208	120099557	ENSG00000082701	GSK3B	locus459	3	119540170	rs77830433	3	119680558	C	T	0.0586481	0.00126378	0.00446267	0.777032	0.390589	0.0630403	5.7968e-10	0.00323558	0.0114374	0.777258	0.137826	0.0948897	20	9137	4112	8042		rs77830433	3	119680558	C	T	0.0586481	0.0209108	0.0183875	0.255444	0.390589	0.0630403	5.7968e-10	0.0535365	0.0478628	0.263336	0.272242	0.903978	20	4020	4565	753
3	119282107	119574790	ENSG00000183833	MAATS1	locus459	3	119421869	rs78019127	3	119446307	G	A	0.0129225	0.0224654	0.0121737	0.064979	0.860964	0.127094	1.25083e-11	0.0260933	0.0146549	0.0749912	0.0751038	0.284168	8	2599	3114	5581		rs78019127	3	119446307	G	A	0.0129225	-0.038237	0.038288	0.317957	0.860964	0.127094	1.25083e-11	-0.0444118	0.0449518	0.323159	0.319314	0.804671	8	4618	5087	1560
3	119533773	120400134	ENSG00000175697	GPR156	locus459	3	119883492	rs787188	3	120030876	A	G	0.182903	-0.000987799	0.00321503	0.758657	0.397486	0.0485565	2.69946e-16	-0.00248512	0.0080941	0.758822	0.545782	0.641141	20	8997	8084	2431		rs787188	3	120030876	A	G	0.182903	0.0120417	0.0111766	0.281299	0.397486	0.0485565	2.69946e-16	0.0302946	0.0283606	0.285434	0.366064	0.497356	20	4227	5564	4384
3	119703176	120483267	ENSG00000163430	FSTL1	locus459	3	120111140	rs1147715	3	120188028	A	T	0.329026	0.000318558	0.00260367	0.902622	0.335712	0.0401968	6.72771e-17	0.000948902	0.00775649	0.902632	0.591187	0.643927	20	10111	8381	2415		rs1259315	3	120212100	A	G	0.327038	0.00509811	0.00920705	0.579772	0.301731	0.037317	6.18488e-16	0.0168962	0.0305856	0.580658	0.272061	0.399347	20	7168	4564	5313
3	119704521	120352900	ENSG00000163428	LRRC58	locus459	3	120043356	rs72956871	3	120042138	G	A	0.0755467	0.000973666	0.00401508	0.808391	-0.345611	0.0520692	3.18979e-11	-0.00281723	0.0116251	0.808516	0.758836	0.369726	13	9400	9494	4745		rs72956871	3	120042138	G	A	0.0755467	0.0267301	0.0163547	0.102175	-0.345611	0.0520692	3.18979e-11	-0.0773415	0.0487346	0.112514	0.0610208	0.384637	12	2253	1723	5474
3	120580735	121564949	ENSG00000242445	RPL7AP11	locus460	3	121212957	rs7617178	3	121080051	C	T	0.735586	0.00366932	0.00282961	0.194713	0.367085	0.0421732	3.19731e-18	0.00999585	0.00779339	0.19963	0.135125	0.139872	20	4163	4073	7346		rs7617178	3	121080051	C	T	0.735586	-0.00874507	0.0097994	0.372174	0.367085	0.0421732	3.19731e-18	-0.023823	0.0268351	0.374673	0.178935	0.0383396	20	5127	3497	9829
3	120854865	121802294	ENSG00000180353	HCLS1	locus460	3	121350246	rs1873645	3	121348499	C	T	0.247515	2.73996e-06	0.00283244	0.999228	0.365226	0.0430564	2.20388e-17	7.50209e-06	0.0077553	0.999228	0.684458	0.282162	20	10847	9037	5600		rs1873645	3	121348499	C	T	0.247515	0.00111702	0.0100076	0.911127	0.365226	0.0430564	2.20388e-17	0.00305845	0.0274036	0.911135	0.537273	0.283415	20	10037	7229	6607
3	120983410	121949392	ENSG00000173230	GOLGB1	locus460	3	121382046	rs4676690	3	121475560	C	G	0.253479	-0.000182832	0.00284037	0.948676	-0.280342	0.0440132	1.89643e-10	0.000652174	0.0101323	0.948679	0.412239	0.313918	18	10463	7018	5272		rs4676690	3	121475560	C	G	0.253479	0.000797514	0.00992863	0.935979	-0.280342	0.0440132	1.89643e-10	-0.00284479	0.035419	0.935984	0.809962	0.196831	18	10261	9501	7672
3	121062197	122060077	ENSG00000173226	IQCB1	locus460	3	121488610	rs4642169	3	121560223	G	A	0.616302	-0.00604211	0.00251589	0.0163243	0.889869	0.0359921	5.90819e-135	-0.00678989	0.00284056	0.0168331	0.238141	0.784149	20	1334	5352	1415		rs4642169	3	121560223	G	A	0.616302	0.00755068	0.00889297	0.395847	0.889869	0.0359921	5.90819e-135	0.00848516	0.00999946	0.396125	0.300948	0.0427821	20	5337	4877	9755
3	121193238	122046236	ENSG00000163406	SLC15A2	locus460	3	121612936	rs2250067	3	121644030	T	C	0.423459	0.000599494	0.0024479	0.806533	0.382025	0.0384238	2.72152e-23	0.00156925	0.00640964	0.80659	0.360907	0.176863	20	9382	6535	6851		rs2250067	3	121644030	T	C	0.423459	-0.00716409	0.00874301	0.412554	0.382025	0.0384238	2.72152e-23	-0.0187529	0.0229636	0.414135	0.168394	0.634937	20	5529	3389	3111
3	121337621	121742454	ENSG00000145088	EAF2	locus461	3	121554030	rs10470410	3	121434977	T	G	0.409543	-0.000888536	0.00246642	0.718658	0.21852	0.0395802	3.37196e-08	-0.00406615	0.0113109	0.719229	0.719229	0.310318	15	8710	9245	5313		rs10470410	3	121434977	T	G	0.409543	-0.00465961	0.00878342	0.595765	0.21852	0.0395802	3.37196e-08	-0.0213235	0.0403802	0.597452	0.597452	0.593622	15	7326	7770	3461
3	121617433	122606747	ENSG00000114023	FAM162A	locus461	3	122103023	rs4678190	3	122117038	T	C	0.587475	-0.00371569	0.00247705	0.133603	-0.253729	0.0391343	8.95928e-11	0.0146443	0.0100205	0.143894	0.143894	0.208513	18	3506	4203	6423		rs4678190	3	122117038	T	C	0.587475	-0.023283	0.00878736	0.00805856	-0.253729	0.0391343	8.95928e-11	0.0917635	0.0374132	0.0141788	0.0141788	0.0983094	18	596	731	8954
3	121741547	122659287	ENSG00000138496	PARP9	locus461	3	122246771	rs72960447	3	122235105	A	G	0.147117	-0.00796553	0.00339976	0.0191309	-0.424032	0.055019	1.28797e-14	0.0187852	0.00838	0.0249826	0.0312806	0.966139	20	1608	2151	203		rs72960447	3	122235105	A	G	0.147117	0.0162712	0.0122141	0.182805	-0.424032	0.055019	1.28797e-14	-0.0383726	0.0292318	0.189284	0.266808	0.699124	20	3221	4506	2484
3	121804804	122465395	ENSG00000272758	RP11-299J3.8	locus461	3	122135054	rs9822345	3	122245598	G	A	0.147117	-0.00799155	0.00342105	0.0194915	-0.48428	0.0592375	2.95301e-16	0.0165019	0.00734692	0.0246977	0.0305172	0.862336	19	1600	2125	862		rs9822345	3	122245598	G	A	0.147117	0.0160159	0.0122137	0.189755	-0.48428	0.0592375	2.95301e-16	-0.0330716	0.0255427	0.195405	0.103815	0.868622	19	3297	2451	1043
3	121867531	122430107	ENSG00000196981	WDR5B	locus461	3	122130715	rs7623967	3	122221416	C	A	0.580517	-0.00410238	0.00247908	0.0979653	0.551918	0.0384198	8.52522e-47	-0.00743296	0.00452146	0.100191	0.263184	0.524915	20	2956	5584	3344		rs7623967	3	122221416	C	A	0.580517	-0.0239798	0.0087671	0.00623422	0.551918	0.0384198	8.52522e-47	-0.0434481	0.0161702	0.0072112	0.0310927	0.0120715	20	408	1145	10300
3	121869537	122649037	ENSG00000114030	KPNA1	locus461	3	122140796	rs73190162	3	122218685	A	G	0.136183	0.00175635	0.00351287	0.617092	0.347728	0.0611964	1.32998e-08	0.00505092	0.0101414	0.618448	0.618448	0.360785	18	7932	8582	4844		rs73190162	3	122218685	A	G	0.136183	-0.0206179	0.0126043	0.101885	0.347728	0.0611964	1.32998e-08	-0.0592931	0.0377196	0.115964	0.115964	0.786928	18	2299	2624	1696
3	121875778	122664908	ENSG00000173200	PARP15	locus461	3	122296449	rs7652279	3	122309142	C	T	0.429423	-0.00389609	0.00246269	0.113638	0.333475	0.0383225	3.26617e-18	-0.0116833	0.00750598	0.119581	0.149614	0.73353	10	3231	4292	1769		rs7652279	3	122309142	C	T	0.429423	0.0124633	0.00873656	0.153703	0.333475	0.0383225	3.26617e-18	0.0373741	0.0265483	0.159196	0.250883	0.994364	10	2854	4317	37
3	121987587	122833021	ENSG00000169087	HSPBAP1	locus461	3	122458846	rs36007695	3	122468954	T	C	0.138171	-0.00227954	0.00344821	0.508561	-0.599249	0.0499377	3.55545e-33	0.00380399	0.00576294	0.509204	0.977572	0.690563	20	7049	10718	2055		rs36007695	3	122468954	T	C	0.138171	0.00805316	0.012519	0.520045	-0.599249	0.0499377	3.55545e-33	-0.0134388	0.0209211	0.520643	0.745538	0.30884	20	6608	9031	6305
3	122094301	122854899	ENSG00000173193	PARP14	locus461	3	122399465	rs12632948	3	122519372	A	G	0.104374	0.00608749	0.00416978	0.144316	-0.697985	0.0556135	3.94341e-36	-0.00872152	0.00601431	0.147023	0.544601	0.948102	20	3551	8073	305		rs12632948	3	122519372	A	G	0.104374	-0.00026849	0.0141299	0.98484	-0.697985	0.0556135	3.94341e-36	0.000384664	0.0202439	0.98484	0.950071	0.770619	20	10712	10487	1838
3	122148892	122783334	ENSG00000273033	RP11-67L2.2	locus461	3	122605788	rs9873035	3	122619363	C	A	0.706759	-0.000187959	0.00268734	0.94424	0.490875	0.03814	6.61016e-38	-0.000382906	0.00547468	0.94424	0.753327	0.584903	20	10436	9467	2875		rs9873035	3	122619363	C	A	0.706759	-0.0040563	0.00948752	0.668985	0.490875	0.03814	6.61016e-38	-0.00826341	0.0193384	0.669157	0.899079	0.484789	20	7966	10162	4506
3	122345294	122924424	ENSG00000082684	SEMA5B	locus461	3	122628041	rs2276782	3	122631896	T	A	0.808151	-0.000656208	0.00314673	0.83481	-0.656427	0.0420697	6.91009e-55	0.000999666	0.00479415	0.834825	0.457722	0.296984	20	9621	7411	5453		rs2276782	3	122631896	T	A	0.808151	-0.010913	0.0109715	0.319898	-0.656427	0.0420697	6.91009e-55	0.0166248	0.0167478	0.320879	0.502023	0.339448	20	4596	6899	5964
3	122358301	123030685	ENSG00000138463	DIRC2	locus461	3	122513642	rs146142058	3	122620182	A	C	0.0258449	0.00301425	0.00723442	0.676931	0.58196	0.104638	2.67264e-08	0.00517948	0.012466	0.677783	0.787868	0.744408	15	8393	9682	1693		rs146142058	3	122620182	A	C	0.0258449	-0.00273631	0.0272203	0.919928	0.58196	0.104638	2.67264e-08	-0.00470189	0.0467811	0.919941	0.982146	0.869122	15	10114	10720	1038
3	122703803	123265870	ENSG00000121542	SEC22A	locus462	3	122920774	rs9852330	3	122946728	G	A	0.210736	0.000377531	0.003102	0.903132	-0.755827	0.048127	1.40136e-55	-0.000499494	0.00410424	0.903135	0.884142	0.569366	20	10115	10224	2996		rs9852330	3	122946728	G	A	0.210736	0.00117345	0.0105901	0.91177	-0.755827	0.048127	1.40136e-55	-0.00155254	0.0140116	0.911772	0.55695	0.438398	20	10040	7420	4938
3	122876327	123351502	ENSG00000173175	ADCY5	locus462	3	123001143	rs9289222	3	123160350	C	T	0.614314	-0.00785499	0.00250922	0.0017454	0.229558	0.0379958	1.52536e-09	-0.0342179	0.0123108	0.00544434	0.00622612	0.573586	9	851	1123	2957		rs9289222	3	123160350	C	T	0.614314	0.00276591	0.00888563	0.755589	0.229558	0.0379958	1.52536e-09	0.0120488	0.0387589	0.755902	0.772457	0.0684996	8	8753	9218	9371
3	123205181	123437081	ENSG00000206527	PTPLB	locus463	3	123209667	rs116197893	3	123309735	T	C	0.127237	-0.00939421	0.00386902	0.0151798	0.598698	0.0646033	1.90929e-20	-0.0156911	0.00668051	0.0188349	0.00437995	0.223671	12	1397	981	6250		rs116197893	3	123309735	T	C	0.127237	0.0187922	0.012986	0.147865	0.598698	0.0646033	1.90929e-20	0.0313884	0.0219532	0.152778	0.175134	0.734355	11	2769	3450	2187
3	123355163	123858006	ENSG00000065534	MYLK	locus463	3	123328896	rs57186134	3	123420426	A	G	0.0328032	0.00510992	0.00749822	0.495565	0.458166	0.0770515	2.74392e-09	0.011153	0.0164729	0.498372	0.498372	0.943236	4	6956	7742	333		rs57186134	3	123420426	A	G	0.0328032	-0.0128071	0.0242524	0.597448	0.458166	0.0770515	2.74392e-09	-0.027953	0.0531421	0.598885	0.598885	0.951776	4	7346	7781	366
3	124013179	124674383	ENSG00000272947	RP11-71H17.9	locus463	3	124467422	rs2055983	3	124480430	G	A	0.161034	0.00572406	0.00311552	0.06617	0.692043	0.0502358	3.55889e-43	0.00827125	0.00454178	0.0685848	0.0387285	0.529853	20	2476	2325	3307		rs2055983	3	124480430	G	A	0.161034	0.0191479	0.0117582	0.103424	0.692043	0.0502358	3.55889e-43	0.0276686	0.0171088	0.105832	0.141859	0.142198	20	2169	3021	8343
3	124069990	124633100	ENSG00000260391	RP11-71H17.7	locus463	3	124442635	rs11714527	3	124422722	A	G	0.214712	-0.00579646	0.00303086	0.0558149	-0.312577	0.0505925	6.47845e-10	0.0185441	0.0101503	0.067707	0.0803611	0.181386	20	2452	3218	6778		rs11714527	3	124422722	A	G	0.214712	0.00438214	0.0105249	0.677148	-0.312577	0.0505925	6.47845e-10	-0.0140194	0.0337478	0.677837	0.704088	0.372446	20	8045	8683	5592
3	124315090	125228837	ENSG00000221955	SLC12A8	locus463	3	124801480	rs2981487	3	124800869	G	A	0.537773	-0.00510601	0.00244256	0.0365789	0.560416	0.0373403	6.47558e-51	-0.00911112	0.00440056	0.0384106	0.0122859	0.746458	16	1894	1470	1681		rs2981487	3	124800869	G	A	0.537773	0.000327737	0.00866758	0.969838	0.560416	0.0373403	6.47558e-51	0.00058481	0.0154664	0.969838	0.685512	0.536558	15	10577	8520	3967
3	124323140	124660871	ENSG00000114491	UMPS	locus463	3	124449213	rs2055983	3	124480430	G	A	0.161034	0.00572406	0.00311552	0.06617	0.434579	0.051355	2.62249e-17	0.0131715	0.00733609	0.0725836	0.0381599	0.601078	20	2545	2314	2753		rs2055983	3	124480430	G	A	0.161034	0.0191479	0.0117582	0.103424	0.434579	0.051355	2.62249e-17	0.0440608	0.0275529	0.109791	0.0526471	0.597549	20	2217	1581	3430
3	124849201	125839106	ENSG00000144909	OSBPL11	locus464	3	125247702	rs2979331	3	125346987	C	T	0.162028	0.00751505	0.00341215	0.0276345	0.817111	0.0519801	1.10863e-55	0.0091971	0.00421666	0.0291736	0.00645506	0.127935	20	1700	1136	7514		rs2979331	3	125346987	C	T	0.162028	-0.024978	0.0117531	0.0335683	0.817111	0.0519801	1.10863e-55	-0.0305686	0.0145146	0.0351992	0.0284205	0.104	20	1066	1093	8885
3	124900843	125646971	ENSG00000114520	SNX4	locus464	3	125165495	rs9810616	3	125204918	T	C	0.291252	-0.00287875	0.00266701	0.280413	-0.405769	0.0421313	5.91227e-22	0.00709455	0.00661387	0.283416	0.0263728	0.00156193	20	5048	1992	10383		rs9810616	3	125204918	T	C	0.291252	-0.0226481	0.00951865	0.0173436	-0.405769	0.0421313	5.91227e-22	0.0558153	0.0241636	0.0208939	0.00100178	0.290117	20	766	191	6529
3	124930749	125871450	ENSG00000243429	OR7E29P	locus464	3	125430983	rs6800886	3	125408094	G	A	0.594433	0.00201391	0.00250482	0.421388	-0.247967	0.0386889	1.46236e-10	-0.00812169	0.0101806	0.425008	0.425008	0.00484611	20	6327	7130	10180		rs6800886	3	125408094	G	A	0.594433	0.0041106	0.00879694	0.640302	-0.247967	0.0386889	1.46236e-10	-0.0165772	0.0355704	0.641187	0.641187	0.0704016	20	7697	8150	9335
3	124976882	125651317	ENSG00000241278	ENPP7P4	locus464	3	125567066	rs62271932	3	125461055	T	C	0.0725646	-0.00307051	0.00468778	0.512466	-0.538909	0.0793362	1.10036e-11	0.00569764	0.008739	0.514415	0.483922	0.287682	14	7110	7612	5544		rs62271932	3	125461055	T	C	0.0725646	-0.00751103	0.0166496	0.6519	-0.538909	0.0793362	1.10036e-11	0.0139375	0.030963	0.652614	0.445268	0.388697	14	7815	6348	5424
3	125094502	125892860	ENSG00000241288	RP11-379B18.5	locus464	3	125546081	rs59143300	3	125559619	C	A	0.32505	-0.000911719	0.00271963	0.737447	0.384594	0.0419539	4.86134e-20	-0.0023706	0.00707617	0.737616	0.10555	0.315835	20	8854	3659	5256		rs35540257	3	125590518	A	G	0.187873	0.0157	0.0110684	0.156058	0.437686	0.0486288	2.24575e-19	0.0358705	0.0256006	0.161166	0.11504	0.204216	20	2872	2606	7588
3	125130233	125834015	ENSG00000242229	RPS3AP14	locus464	3	125513949	rs7644498	3	125460595	T	C	0.187873	0.00234805	0.00323014	0.467275	-0.30017	0.0550105	4.85349e-08	-0.00782239	0.0108561	0.471184	0.471184	0.070401	20	6723	7517	8471		rs7644498	3	125460595	T	C	0.187873	-0.0113259	0.0110625	0.305923	-0.30017	0.0550105	4.85349e-08	0.0377316	0.0374971	0.314293	0.314293	0.312072	19	4512	5038	6273
3	125132522	126095305	ENSG00000171084	FAM86JP	locus464	3	125635463	rs13065725	3	125632289	A	C	0.167992	0.00397537	0.00345163	0.249429	1.28697	0.0493601	7.36174e-150	0.00308893	0.0026846	0.249891	0.113565	0.7475	20	4713	3768	1674		rs13065725	3	125632289	A	C	0.167992	-0.0169962	0.0115649	0.141661	1.28697	0.0493601	7.36174e-150	-0.0132063	0.00900041	0.142293	0.0503416	0.413233	20	2640	1547	5183
3	125204832	126096062	ENSG00000114547	ROPN1B	locus464	3	125687987	rs11929488	3	125703352	T	C	0.39662	-0.00408636	0.00247702	0.0990018	-0.824047	0.0355264	5.07644e-119	0.00495889	0.00301351	0.0998553	0.112202	0.547213	20	2949	3746	3168		rs11929488	3	125703352	T	C	0.39662	0.0112486	0.00883905	0.203157	-0.824047	0.0355264	5.07644e-119	-0.0136505	0.0107425	0.203837	0.0890439	0.415548	20	3387	2222	5158
3	125229919	126083303	ENSG00000189366	ALG1L	locus464	3	125648118	rs1875682	3	125726890	A	C	0.280318	-0.00611836	0.00273168	0.0251052	-0.890868	0.0401037	2.50834e-109	0.00686787	0.00308186	0.0258484	0.107397	0.933424	20	1627	3683	385		rs1875682	3	125726890	A	C	0.280318	0.0186268	0.0096394	0.0533154	-0.890868	0.0401037	2.50834e-109	-0.0209086	0.0108611	0.0542184	0.118207	0.960582	20	1367	2658	283
3	125261661	125890937	ENSG00000114544	SLC41A3	locus464	3	125725198	rs55776343	3	125749982	G	A	0.122266	0.00128975	0.00343859	0.7076	0.53753	0.051218	9.11279e-26	0.0023994	0.00640111	0.707778	0.529038	0.212229	17	8607	7945	6384		rs55776343	3	125749982	G	A	0.122266	-0.00625996	0.0131855	0.634956	0.53753	0.051218	9.11279e-26	-0.0116458	0.0245548	0.635302	0.91712	0.685273	17	7646	10277	2631
3	125279122	125836103	ENSG00000248787	RP11-666A20.4	locus464	3	125626848	rs79780713	3	125596589	G	T	0.188867	-0.00310741	0.00318691	0.329534	0.304573	0.0495122	7.67653e-10	-0.0102025	0.0105942	0.335532	0.431332	0.133326	12	5557	7179	7437		rs79780713	3	125596589	G	T	0.188867	0.0131434	0.0110426	0.23395	0.304573	0.0495122	7.67653e-10	0.0431536	0.0369285	0.242576	0.372536	0.267437	12	3799	5629	6821
3	125364282	126101535	ENSG00000144908	ALDH1L1	locus464	3	125822412	rs62265227	3	125861674	T	C	0.163022	-0.00271255	0.00328714	0.409259	0.434127	0.0529013	2.28004e-16	-0.00624828	0.00761003	0.411613	0.959171	0.830503	19	6206	10635	1092		rs62265227	3	125861674	T	C	0.163022	-0.00296952	0.0116931	0.799531	0.434127	0.0529013	2.28004e-16	-0.0068402	0.0269476	0.799624	0.3591	0.871746	19	9111	5504	1020
3	125384041	126295075	ENSG00000250012	RP11-124N2.1	locus464	3	125803063	rs17523380	3	125802874	T	C	0.27833	0.00248773	0.00273064	0.362273	-0.274623	0.0450159	1.05687e-09	-0.00905871	0.0100535	0.367561	0.367561	0.524701	20	5848	6604	3346		rs17523380	3	125802874	T	C	0.27833	-0.0102495	0.0096425	0.287804	-0.274623	0.0450159	1.05687e-09	0.0373221	0.0356408	0.295019	0.295019	0.607165	20	4319	4816	3349
3	125425586	125995154	ENSG00000246022	ALDH1L1-AS2	locus464	3	125898908	rs11709544	3	125922932	T	C	0.0795229	-0.00855388	0.00435232	0.0493726	-0.319358	0.058076	3.82014e-08	0.0267846	0.0144726	0.0642115	0.0642115	0.817235	14	2373	2872	1175		rs11709544	3	125922932	T	C	0.0795229	0.00305548	0.0159724	0.848293	-0.319358	0.058076	3.82014e-08	-0.00956757	0.0500445	0.848383	0.848383	0.619043	14	9515	9801	3245
3	125609310	126142695	ENSG00000241439	RP11-666A20.3	locus464	3	125677399	rs11927101	3	125697489	C	T	0.281312	-0.00583943	0.00274163	0.0331791	-0.262124	0.0440489	2.66912e-09	0.0222774	0.0111091	0.0449279	0.0379532	0.877538	20	2024	2311	766		rs11927101	3	125697489	C	T	0.281312	0.0175053	0.00962648	0.0689953	-0.262124	0.0440489	2.66912e-09	-0.0667824	0.0384014	0.0820235	0.0496302	0.852725	20	1854	1530	1170
3	125701948	126659951	ENSG00000070476	ZXDC	locus464	3	126156444	rs883356	3	126181582	T	C	0.66998	-0.00497487	0.00259858	0.0555615	0.529664	0.0370969	3.0071e-46	-0.0093925	0.00494999	0.0577649	0.0201483	0.014968	20	2267	1793	9772		rs883356	3	126181582	T	C	0.66998	0.0239008	0.00921496	0.00949501	0.529664	0.0370969	3.0071e-46	0.0451245	0.0176825	0.0107127	0.0331229	0.732463	20	504	1193	2209
3	126006133	126611548	ENSG00000163885	CCDC37	locus465	3	126113782	rs2280678	3	126113347	C	T	0.747515	-0.00372467	0.00270551	0.168605	-0.266366	0.0398917	2.43513e-11	0.0139833	0.0103708	0.177549	0.129252	0.961058	13	3924	4003	238		rs2280678	3	126113347	C	T	0.747515	0.00223823	0.00994456	0.821924	-0.266366	0.0398917	2.43513e-11	-0.00840284	0.0373554	0.822024	0.87462	0.931136	13	9293	9987	525
3	126105239	126911922	ENSG00000159685	CHCHD6	locus465	3	126423063	rs146839873	3	126510150	T	A	0.084493	0.00831625	0.00443466	0.0607537	0.843416	0.0740502	4.7013e-30	0.0098602	0.00532877	0.0642601	0.0953956	0.000679846	20	2374	3485	10482		rs146839873	3	126510150	T	A	0.084493	-0.0148138	0.0155446	0.340598	0.843416	0.0740502	4.7013e-30	-0.017564	0.018495	0.342282	0.818355	0.0285618	20	4822	9570	9981
3	126120544	126781780	ENSG00000197763	TXNRD3	locus465	3	126290622	rs777233	3	126361635	T	A	0.860835	0.00117153	0.00357169	0.742908	0.346161	0.0490085	1.62608e-12	0.00338436	0.0103291	0.743175	0.0801619	0.455893	20	8893	3210	3951		rs777233	3	126361635	T	A	0.860835	0.00765779	0.0124794	0.539456	0.346161	0.0490085	1.62608e-12	0.0221221	0.0361866	0.540979	0.0341754	0.43548	20	6790	1221	4961
3	127086328	127606448	ENSG00000074416	MGLL	locus466	3	127407909	rs59037328	3	127406641	G	A	0.241551	-0.00267815	0.00294983	0.363932	-0.411479	0.0451448	7.89197e-20	0.00650859	0.00720433	0.366299	0.405457	0.841812	20	5833	6953	1012		rs59037328	3	127406641	G	A	0.241551	0.00541602	0.0100932	0.591544	-0.411479	0.0451448	7.89197e-20	-0.0131623	0.0245716	0.592185	0.393882	0.546106	20	7280	5833	3878
3	127215535	127874211	ENSG00000163870	TPRA1	locus466	3	127291912	rs9859117	3	127397553	C	G	0.223658	-0.00393556	0.00301913	0.19239	-0.292451	0.0515081	1.36463e-08	0.0134571	0.0105921	0.203911	0.203911	0.60297	5	4209	4975	2733		rs9859117	3	127397553	C	G	0.223658	0.00620216	0.0103695	0.549762	-0.292451	0.0515081	1.36463e-08	-0.0212075	0.0356534	0.55196	0.55196	0.42814	5	6907	7381	5035
3	127287819	128171736	ENSG00000175792	RUVBL1	locus466	3	127783621	rs11709484	3	127745068	T	C	0.242545	0.00671079	0.00285045	0.0185581	-0.326174	0.0454003	6.75059e-13	-0.0205743	0.0091963	0.0252712	0.0440578	0.385557	18	1613	2451	4591		rs11709484	3	127745068	T	C	0.242545	-0.000427204	0.0100836	0.966207	-0.326174	0.0454003	6.75059e-13	0.00130974	0.0309153	0.966207	0.966752	0.982579	17	10540	10603	121
3	127438525	128325440	ENSG00000132394	EEFSEC	locus466	3	127872297	rs9847576	3	127937645	G	A	0.736581	-0.00340129	0.00275915	0.217676	0.445464	0.0413456	4.5593e-27	-0.00763538	0.00623428	0.220673	0.0826806	0.0894983	20	4403	3255	8122		rs9847576	3	127937645	G	A	0.736581	-0.000540116	0.00980674	0.956078	0.445464	0.0413456	4.5593e-27	-0.00121248	0.0220149	0.956079	0.999444	0.994477	20	10449	10835	36
3	127611581	127777593	ENSG00000187715	KBTBD12	locus467	3	127634075	rs56125087	3	127637870	C	G	0.0596421	-0.00523599	0.00573169	0.360971	-1.48643	0.0763551	2.07773e-84	0.00352253	0.00386025	0.361499	0.689187	0.83849	11	5797	9066	1043		rs56125087	3	127637870	C	G	0.0596421	-0.000497809	0.018239	0.978225	-1.48643	0.0763551	2.07773e-84	0.000334903	0.0122703	0.978225	0.615342	0.397704	11	10651	7936	5336
3	127893564	128848496	ENSG00000242551	POU5F1P6	locus467	3	128393578	rs7650934	3	128392373	C	T	0.662028	-0.0015115	0.00254825	0.553079	-0.489145	0.0384449	4.39115e-37	0.00309009	0.00521526	0.55351	0.643383	0.694633	20	7425	8782	2016		rs7650934	3	128392373	C	T	0.662028	0.000292503	0.00913108	0.974445	-0.489145	0.0384449	4.39115e-37	-0.000597989	0.0186675	0.974445	0.885312	0.569332	20	10621	10071	3676
3	128086030	128565639	ENSG00000244300	RP11-475N22.4	locus467	3	128208055	rs74609044	3	128241488	C	T	0.0805169	-0.00788755	0.00521999	0.130781	-0.523875	0.0958208	4.571e-08	0.0150562	0.0103377	0.145274	0.145274	0.646349	12	3523	4237	2398		rs74609044	3	128241488	C	T	0.0805169	0.00969602	0.015882	0.541529	-0.523875	0.0958208	4.571e-08	-0.0185083	0.0305049	0.544029	0.544029	0.856859	12	6828	7297	1131
3	128151261	129099718	ENSG00000261159	RP11-723O4.9	locus467	3	128578559	rs1680795	3	128620388	C	T	0.189861	-0.00145656	0.00296565	0.623324	0.758793	0.0474015	1.12778e-57	-0.00191957	0.00391021	0.623488	0.676773	0.366876	20	7977	8997	4775		rs1680795	3	128620388	C	T	0.189861	-0.010293	0.0110146	0.350053	0.758793	0.0474015	1.12778e-57	-0.013565	0.0145407	0.350873	0.340406	0.653235	20	4907	5312	2917
3	128171570	128800121	ENSG00000163902	RPN1	locus467	3	128338817	rs4857912	3	128329224	A	G	0.394632	-0.00187722	0.00252925	0.457964	-0.378691	0.0394441	7.94107e-22	0.00495712	0.00669886	0.459303	0.924721	0.462521	20	6619	10454	3888		rs4857912	3	128329224	A	G	0.394632	0.000752085	0.0088371	0.932178	-0.378691	0.0394441	7.94107e-22	-0.00198601	0.0233368	0.93218	0.807755	0.637938	20	10217	9483	3086
3	128179550	129143152	ENSG00000177646	ACAD9	locus467	3	128598439	rs62265277	3	128645049	G	C	0.0178926	0.0172129	0.0110145	0.118111	0.841159	0.132047	1.88852e-10	0.0204633	0.0134827	0.129078	0.0516701	0.693233	13	3343	2609	2025		rs62265277	3	128645049	G	C	0.0178926	-0.035361	0.0326154	0.278284	0.841159	0.132047	1.88852e-10	-0.0420384	0.0393319	0.285154	0.258723	0.428834	12	4222	4405	5027
3	128203006	129084990	ENSG00000231305	RP11-723O4.2	locus467	3	128580156	rs789218	3	128592670	A	G	0.186879	-0.000739394	0.0029619	0.80287	0.810809	0.0469851	9.95956e-67	-0.000911921	0.0036534	0.80289	0.620316	0.450909	20	9349	8599	4003		rs789218	3	128592670	A	G	0.186879	-0.0118429	0.0110828	0.285254	0.810809	0.0469851	9.95956e-67	-0.0146063	0.013695	0.286176	0.332069	0.543229	20	4230	5228	3909
3	128210026	129202648	ENSG00000114656	KIAA1257	locus467	3	128628709	rs114606693	3	128707360	A	G	0.184891	-0.00349272	0.00321428	0.277202	0.363896	0.0557683	6.79361e-11	-0.00959814	0.00895461	0.28378	0.404211	0.59082	7	5053	6940	2828		rs114606693	3	128707360	A	G	0.184891	-0.0100451	0.0111277	0.36668	0.363896	0.0557683	6.79361e-11	-0.0276043	0.0308707	0.371219	0.725196	0.697323	7	5086	8876	2496
3	128707122	129704470	ENSG00000163913	IFT122	locus467	3	129158968	rs4640556	3	129206298	A	G	0.157058	0.000725837	0.00321552	0.821412	-0.69897	0.0355505	4.62567e-86	-0.00103844	0.00460067	0.821423	0.655382	0.74949	20	9507	8861	1659		rs4640556	3	129206298	A	G	0.157058	-0.00699472	0.0118715	0.555727	-0.69897	0.0355505	4.62567e-86	0.0100072	0.016992	0.555904	0.167412	0.0915587	20	6943	3376	9054
3	128751218	129311223	ENSG00000251474	RPL32P3	locus467	3	129101765	rs3806709	3	129109764	A	C	0.159046	0.0010763	0.00340175	0.751702	0.438687	0.0464646	3.6814e-21	0.00245346	0.00775875	0.751837	0.925587	0.802541	20	8945	10461	1283		rs3806709	3	129109764	A	C	0.159046	-0.00645642	0.011811	0.584624	0.438687	0.0464646	3.6814e-21	-0.0147176	0.0269687	0.585253	0.413142	0.166513	20	7208	6037	8053
3	128801337	129084990	ENSG00000206417	H1FX-AS1	locus467	3	129034235	rs57201851	3	129030907	G	C	0.0924453	0.00592997	0.00389386	0.127783	-0.29782	0.0540934	3.67778e-08	-0.0199113	0.0135655	0.142162	0.142162	0.572262	11	3493	4179	2969		rs57201851	3	129030907	G	C	0.0924453	-0.0312813	0.0149425	0.0363086	-0.29782	0.0540934	3.67778e-08	0.105034	0.0536773	0.0503742	0.0503742	0.722249	11	1312	1549	2283
3	128853987	129819247	ENSG00000004399	PLXND1	locus467	3	129274018	rs1872119	3	129320136	C	G	0.90159	-0.00997017	0.00419525	0.0174761	0.591368	0.0612802	4.90475e-22	-0.0168595	0.00730611	0.0210219	0.0106892	0.744994	20	1475	1369	1688		rs1872119	3	129320136	C	G	0.90159	-0.00869603	0.0145078	0.548904	0.591368	0.0612802	4.90475e-22	-0.0147049	0.0245799	0.549673	0.381728	0.975484	20	6885	5719	170
3	129117664	130021945	ENSG00000271270	TMCC1-AS1	locus467	3	129612714	rs62265604	3	129613151	A	G	0.0934394	0.00881198	0.00437965	0.0442168	-0.595977	0.0688988	5.14811e-18	-0.0147858	0.00754487	0.0500293	0.0129322	0.143848	20	2131	1495	7287		rs62265604	3	129613151	A	G	0.0934394	0.00906539	0.0148454	0.541429	-0.595977	0.0688988	5.14811e-18	-0.015211	0.0249714	0.542434	0.428207	0.704551	20	6806	6188	2446
3	129398165	130034526	ENSG00000249846	RP11-77P16.4	locus467	3	129831393	rs73866384	3	129842136	T	C	0.0586481	-0.000755505	0.00509294	0.882072	-0.615876	0.0695345	8.21048e-19	0.00122672	0.00827059	0.882088	0.56909	0.0756048	7	9978	8230	8356		rs73866384	3	129842136	T	C	0.0586481	0.00431936	0.0183818	0.814224	-0.615876	0.0695345	8.21048e-19	-0.00701336	0.0298571	0.814288	0.278195	0.703804	7	9219	4632	2455
3	129624202	130259527	ENSG00000228252	COL6A4P2	locus467	3	129931666	rs12487314	3	129842009	C	T	0.476143	0.000852812	0.00256321	0.739351	-0.719797	0.0373989	1.5105e-82	-0.0011848	0.00356155	0.739389	0.118648	0.241781	20	8866	3843	6035		rs12487314	3	129842009	C	T	0.476143	-0.0209475	0.00866364	0.0156119	-0.719797	0.0373989	1.5105e-82	0.029102	0.0121308	0.0164396	0.162735	0.422804	20	662	3308	5091
3	129649214	130273427	ENSG00000253540	FAM86HP	locus467	3	129817935	rs13083073	3	129819247	C	T	0.475149	0.00101307	0.00258808	0.695474	-0.503779	0.0397047	6.88092e-37	-0.00201094	0.00513978	0.695612	0.206462	0.135566	20	8516	5000	7406		rs13083073	3	129819247	C	T	0.475149	-0.0213794	0.00866537	0.0136167	-0.503779	0.0397047	6.88092e-37	0.042438	0.0175229	0.0154414	0.123238	0.854606	20	631	2745	1148
3	130117124	131106031	ENSG00000017260	ATP2C1	locus467	3	130569439	rs28362548	3	130612831	A	G	0.120278	-0.0060895	0.00368476	0.0984091	0.679273	0.0632532	6.67956e-27	-0.00896473	0.00548843	0.102387	0.496817	0.155391	20	2992	7733	7129		rs28362548	3	130612831	A	G	0.120278	-0.00940326	0.0132812	0.478938	0.679273	0.0632532	6.67956e-27	-0.0138431	0.0195946	0.479891	0.415409	0.578574	20	6183	6062	3597
3	130161645	131097048	ENSG00000114670	NEK11	locus467	3	130745694	rs2685183	3	130603680	T	C	0.33996	0.0011602	0.00257057	0.651745	0.406997	0.0398054	1.53741e-24	0.00285063	0.00632208	0.652061	0.49597	0.425959	20	8187	7718	4209		rs2685183	3	130603680	T	C	0.33996	-0.00678098	0.00911982	0.457153	0.406997	0.0398054	1.53741e-24	-0.016661	0.0224668	0.458339	0.366992	0.469782	20	5961	5575	4655
3	130533553	131235130	ENSG00000034533	ASTE1	locus468	3	130732719	rs13065352	3	130745865	G	C	0.219682	0.00478355	0.00297367	0.107696	-0.485529	0.0482293	7.7231e-24	-0.00985224	0.0062023	0.112177	0.227195	0.160863	20	3124	5230	7048		rs13065352	3	130745865	G	C	0.219682	-0.000464471	0.010435	0.964497	-0.485529	0.0482293	7.7231e-24	0.000956629	0.0214923	0.964498	0.597034	0.193198	20	10519	7764	7720
3	130590824	131398465	ENSG00000246082	NUDT16P	locus468	3	131080742	rs12637639	3	131080830	G	A	0.0208748	0.0053048	0.00708006	0.453701	0.393845	0.0609081	1.00489e-10	0.0134693	0.018097	0.456707	0.456707	0.108776	4	6601	7402	7782		rs12637639	3	131080830	G	A	0.0208748	-0.0648582	0.0302707	0.0321446	0.393845	0.0609081	1.00489e-10	-0.164679	0.0809689	0.0419657	0.0419657	0.953685	4	1201	1378	351
3	131243450	132115315	ENSG00000196353	CPNE4	locus468	3	131252399	rs7619887	3	131743074	A	C	0.570577	-0.0036383	0.00248276	0.142805	0.357819	0.0378823	3.53544e-21	-0.010168	0.0070216	0.147589	0.293435	0.0512543	20	3557	5897	8838		rs7619887	3	131743074	A	C	0.570577	-0.0184799	0.00873416	0.0343604	0.357819	0.0378823	3.53544e-21	-0.0516459	0.0250143	0.038956	0.0542964	0.560944	20	1152	1615	3761
3	131839409	132609034	ENSG00000138246	DNAJC13	locus469	3	132136370	rs13083626	3	132159032	T	C	0.146123	-0.00673452	0.00353214	0.0565675	0.384001	0.0580929	3.84003e-11	-0.0175378	0.00957327	0.0669586	0.0854878	0.0130453	12	2446	3311	9840		rs13083626	3	132159032	T	C	0.146123	0.0100359	0.0122384	0.412196	0.384001	0.0580929	3.84003e-11	0.026135	0.032115	0.415762	0.593292	0.403988	12	5541	7734	5278
3	131840138	132466474	ENSG00000014257	ACPP	locus469	3	132036211	rs144788163	3	132046175	C	T	0.0467197	-0.00857824	0.00562693	0.127385	1.4658	0.0823182	6.28992e-71	-0.00585226	0.00385286	0.128778	0.0680625	0.127119	13	3338	2945	7523		rs144788163	3	132046175	C	T	0.0467197	-0.0186304	0.0204715	0.362789	1.4658	0.0823182	6.28992e-71	-0.0127101	0.0139844	0.363414	0.126103	0.264344	13	5032	2792	6861
3	131937899	132906408	ENSG00000113971	NPHP3	locus469	3	132276986	rs66564593	3	132436967	G	A	0.21173	0.00502341	0.00318906	0.11521	-1.26439	0.0368664	8.84944e-258	-0.00397299	0.00252487	0.115593	0.0941825	0.206392	20	3172	3467	6443		rs66564593	3	132436967	G	A	0.21173	-0.0135064	0.0105838	0.201905	-1.26439	0.0368664	8.84944e-258	0.0106822	0.00837647	0.202217	0.547815	0.468483	20	3373	7336	4669
3	131956008	132774937	ENSG00000240303	ACAD11	locus469	3	132276982	rs75971262	3	132323398	G	A	0.0159046	-0.00701493	0.00998057	0.482144	-1.25428	0.129472	3.40269e-22	0.00559279	0.00797813	0.483293	0.483293	0.407972	4	6823	7610	4362		rs75971262	3	132323398	G	A	0.0159046	0.0142019	0.0345286	0.680846	-1.25428	0.129472	3.40269e-22	-0.0113228	0.0275534	0.681117	0.681117	0.0931644	4	8074	8482	9021
3	132573117	133540795	ENSG00000251011	RP11-402L6.1	locus470	3	132964950	rs1209643	3	133068348	C	G	0.185885	0.00814779	0.00322684	0.0115696	0.415024	0.0548129	3.68529e-14	0.0196321	0.00819601	0.0166057	0.0351219	0.803214	20	1330	2250	1279		rs1209643	3	133068348	C	G	0.185885	-0.0111653	0.0111194	0.315316	0.415024	0.0548129	3.68529e-14	-0.0269027	0.0270267	0.319535	0.0674022	0.0363053	20	4584	1831	9865
3	132962425	133725098	ENSG00000242337	TFP1	locus470	3	133380842	rs3772679	3	133330224	G	A	0.10338	-0.00113482	0.00388311	0.770099	-0.47558	0.0593329	1.09737e-15	0.00238618	0.00817041	0.770247	0.154296	0.0954271	16	9070	4362	8033		rs3772679	3	133330224	G	A	0.10338	0.0163023	0.0141923	0.250693	-0.47558	0.0593329	1.09737e-15	-0.0342787	0.030147	0.255517	0.1995	0.256815	16	3935	3748	6943
3	133049443	133883637	ENSG00000154917	RAB6B	locus470	3	133543083	rs57847564	3	133540479	A	T	0.170974	-0.00416755	0.00341903	0.222872	-0.324965	0.0558706	6.01327e-09	0.0128246	0.0107498	0.232866	0.232866	0.274732	11	4519	5297	5688		rs57847564	3	133540479	A	T	0.170974	-0.0156822	0.0114768	0.171803	-0.324965	0.0558706	6.01327e-09	0.0482582	0.0362785	0.183447	0.183447	0.497473	11	3142	3546	4383
3	133107553	133888679	ENSG00000163781	TOPBP1	locus470	3	133317019	rs7628914	3	133391687	G	A	0.265408	0.00377296	0.00272899	0.166803	-0.463184	0.0444584	2.04435e-25	-0.0081457	0.00594346	0.170521	0.0728017	0.199316	20	3848	3049	6542		rs7628914	3	133391687	G	A	0.265408	-0.0131928	0.00979199	0.177882	-0.463184	0.0444584	2.04435e-25	0.0284828	0.0213166	0.181491	0.248949	0.696915	20	3118	4299	2499
3	133345690	134069962	ENSG00000174640	SLCO2A1	locus471	3	133651540	rs6439452	3	133743445	A	G	0.736581	0.00490052	0.00278665	0.0786504	-0.327195	0.0447478	2.63224e-13	-0.0149774	0.00875964	0.0873	0.277514	0.0728022	10	2778	5716	8417		rs6439452	3	133743445	A	G	0.736581	-0.011886	0.00981654	0.225968	-0.327195	0.0447478	2.63224e-13	0.0363268	0.0304107	0.232266	0.39583	0.625085	10	3697	5848	3196
3	133435979	134029373	ENSG00000163785	RYK	locus471	3	133784147	rs6439467	3	133926013	G	C	0.683897	0.00628726	0.00255984	0.0140447	-0.270405	0.0396626	9.25495e-12	-0.0232513	0.0100623	0.0208473	0.0277347	0.391131	20	1472	2042	4529		rs6439467	3	133926013	G	C	0.683897	-0.0175834	0.00931309	0.0590213	-0.270405	0.0396626	9.25495e-12	0.0650263	0.0357376	0.0688275	0.143446	0.507355	20	1622	3045	4270
3	133761990	134655266	ENSG00000129055	ANAPC13	locus471	3	134196548	rs1863912	3	134205227	T	C	0.690855	-0.00218274	0.00261148	0.403253	0.781873	0.0382733	9.29491e-93	-0.00279168	0.00334283	0.403647	0.542971	0.653693	20	6139	8053	2324		rs1863912	3	134205227	T	C	0.690855	0.00745742	0.00934917	0.42507	0.781873	0.0382733	9.29491e-93	0.00953789	0.0119665	0.425423	0.305829	0.0313499	20	5650	4936	9924
3	133855706	134572194	ENSG00000260633	RP11-375I20.6	locus471	3	134066130	rs4974497	3	134072530	G	A	0.60835	0.00425299	0.00256634	0.0974744	-0.583419	0.0421283	1.29663e-43	-0.00728977	0.00443017	0.0998702	0.0655097	0.270515	20	2950	2899	5721		rs4974497	3	134072530	G	A	0.60835	-0.0148021	0.00886258	0.0948843	-0.583419	0.0421283	1.29663e-43	0.0253713	0.0153008	0.0972848	0.0326061	0.0775148	20	2050	1177	9238
3	133986336	134735931	ENSG00000174611	KY	locus471	3	134321980	rs13098546	3	134333161	T	C	0.340954	0.00298836	0.00253441	0.238353	0.32271	0.0402035	9.99528e-16	0.0092602	0.00793781	0.243374	0.348463	0.93225	13	4650	6420	402		rs13098546	3	134333161	T	C	0.340954	-0.0063127	0.00911531	0.4886	0.32271	0.0402035	9.99528e-16	-0.0195615	0.0283511	0.49021	0.529572	0.20389	13	6295	7166	7591
3	134019366	134656235	ENSG00000182923	CEP63	locus471	3	134204585	rs7433663	3	134235790	G	A	0.690855	-0.00253545	0.00260601	0.330592	0.599356	0.0392518	1.22062e-52	-0.00423029	0.00435684	0.331571	0.451136	0.9265	20	5505	7361	436		rs7433663	3	134235790	G	A	0.690855	0.00791262	0.00934993	0.397399	0.599356	0.0392518	1.22062e-52	0.0132019	0.0156239	0.398123	0.248376	0.0356172	20	5356	4291	9872
3	134118016	134986454	ENSG00000154928	EPHB1	locus471	3	134316643	rs9814028	3	134607804	C	T	0.289264	-0.00401761	0.0026583	0.130701	-0.365982	0.04371	5.61924e-17	0.0109776	0.00738085	0.136933	0.00254578	0.494898	8	3427	813	3611		rs9814028	3	134607804	C	T	0.289264	0.00971982	0.00953343	0.307941	-0.365982	0.04371	5.61924e-17	-0.0265582	0.0262413	0.311501	0.351068	0.231414	8	4477	5420	7240
3	134985339	135267999	ENSG00000240086	RP11-657O9.1	locus472	3	135074909	rs62293955	3	135154631	G	A	0.162028	-0.000966422	0.00318916	0.761864	-0.315952	0.0474342	2.72257e-11	0.00305876	0.0101042	0.762103	0.762103	0.328562	8	9018	9513	5131		rs62293955	3	135154631	G	A	0.162028	-0.0112565	0.0117238	0.336986	-0.315952	0.0474342	2.72257e-11	0.0356271	0.0374898	0.341952	0.341952	0.155713	8	4819	5325	8186
3	135535523	136493476	ENSG00000114054	PCCB	locus472	3	135969148	rs684195	3	135993599	C	A	0.44831	0.0105708	0.00247394	1.92985e-05	0.705186	0.0371568	2.56119e-80	0.0149901	0.00359603	3.06591e-05	6.26311e-05	0.000769295	20	187	261	10470		rs12488721	3	135992645	C	T	0.447316	-0.0225564	0.00873892	0.00984725	0.703463	0.0371107	3.95468e-80	-0.0320649	0.0125374	0.0105413	0.0445303	0.279432	20	495	1442	6658
3	135537393	136173165	ENSG00000073711	PPP2R3A	locus472	3	135684515	rs13084404	3	135676132	G	A	0.564612	-0.0083538	0.00247697	0.000744655	0.243757	0.0402305	1.36966e-09	-0.034271	0.0116298	0.00321045	0.00321045	0.0184692	17	702	883	9651		rs13084404	3	135676132	G	A	0.564612	0.0218675	0.00875189	0.0124684	0.243757	0.0402305	1.36966e-09	0.0897102	0.0388372	0.0208935	0.0208935	0.55518	16	765	903	3793
3	136016478	137010003	ENSG00000168917	SLC35G2	locus472	3	136537489	rs11717974	3	136515307	A	T	0.735586	-0.00237695	0.00286232	0.406297	-0.279376	0.0449002	4.90362e-10	0.00850807	0.0103362	0.410434	0.320241	0.00525381	20	6197	6168	10163		rs11717974	3	136515307	A	T	0.735586	-0.00227764	0.00979379	0.816104	-0.279376	0.0449002	4.90362e-10	0.00815258	0.0350804	0.81623	0.859864	0.180563	20	9239	9889	7880
3	136059537	137052288	ENSG00000239213	RP11-85F14.5	locus472	3	136560568	rs1406541	3	136553621	A	G	0.65507	-0.000516974	0.0026397	0.844731	0.517081	0.0405006	2.49884e-37	-0.000999793	0.00510561	0.844749	0.0134671	0.00147707	20	9695	1520	10385		rs1406541	3	136553621	A	G	0.65507	0.00543238	0.00908712	0.549966	0.517081	0.0405006	2.49884e-37	0.0105059	0.0175931	0.550402	0.230653	0.0975116	20	6889	4116	8961
3	136080537	137067902	ENSG00000273486	RP11-731C17.2	locus472	3	136556180	rs6439671	3	136575871	C	T	0.65507	-0.000533303	0.00263933	0.83987	0.593465	0.040094	1.4255e-49	-0.000898626	0.00444773	0.839884	0.0134606	0.00194195	20	9665	1518	10350		rs6439671	3	136575871	C	T	0.65507	0.00559246	0.00908719	0.538276	0.593465	0.040094	1.4255e-49	0.0094234	0.0153253	0.538627	0.211535	0.12682	20	6772	3900	8541
3	137444679	138294336	ENSG00000138231	DBR1	locus473	3	137879854	rs6807551	3	137867466	C	T	0.680915	-0.00484397	0.0026206	0.0645408	-0.274335	0.0402093	8.9361e-12	0.0176572	0.00989691	0.0744061	0.107836	0.652873	11	2584	3691	2329		rs6807551	3	137867466	C	T	0.680915	-0.00579162	0.00926891	0.532073	-0.274335	0.0402093	8.9361e-12	0.0211115	0.0339282	0.533784	0.675613	0.720076	11	6722	8440	2303
3	137533965	138519663	ENSG00000181322	NME9	locus473	3	137980279	rs7637162	3	138020275	G	A	0.737575	-0.0102244	0.00279405	0.000252869	0.642928	0.0441905	5.92654e-48	-0.0159028	0.00448117	0.000386982	0.00048234	0.229247	20	360	492	6187		rs7637162	3	138020275	G	A	0.737575	0.0110956	0.00984405	0.259683	0.642928	0.0441905	5.92654e-48	0.017258	0.0153572	0.261109	0.032453	0.0509826	20	3996	1172	9629
3	137537606	138301829	ENSG00000158163	DZIP1L	locus473	3	137780832	rs61108201	3	137834506	T	A	0.0487078	0.00797829	0.00644855	0.216005	-0.981498	0.0637415	1.68538e-53	-0.00812869	0.00659129	0.217483	0.1202	0.056769	3	4369	3870	8726		rs61108201	3	137834506	T	A	0.0487078	-0.0082907	0.020071	0.679556	-0.981498	0.0637415	1.68538e-53	0.00844698	0.0204567	0.679665	0.797304	0.387271	3	8060	9404	5445
3	137630520	138128428	ENSG00000114098	ARMC8	locus473	3	137906109	rs6439806	3	138057203	A	G	0.666998	-0.00992205	0.00255575	0.000103497	-0.222889	0.0408158	4.73868e-08	0.0445157	0.0140688	0.00155544	0.00155544	0.410663	9	546	678	4338		rs6439806	3	138057203	A	G	0.666998	0.0203932	0.00920824	0.0267827	-0.222889	0.0408158	4.73868e-08	-0.0914949	0.0445813	0.040139	0.040139	0.349733	9	1173	1340	5846
3	137655746	138646976	ENSG00000158220	ESYT3	locus473	3	138153428	rs1109088	3	138154795	A	G	0.565606	-0.00979039	0.00248091	7.93698e-05	-0.501294	0.0374655	7.90038e-41	0.0195302	0.00515977	0.000153648	0.00535162	0.261548	20	281	1057	5812		rs1109088	3	138154795	A	G	0.565606	0.0298897	0.00878	0.000663345	-0.501294	0.0374655	7.90038e-41	-0.0596251	0.0180727	0.000969654	0.0350718	0.304448	20	136	1245	6359
3	137831738	138812032	ENSG00000158234	FAIM	locus473	3	138327448	rs61699523	3	138327951	C	T	0.55666	-0.00647226	0.002467	0.00870235	0.755726	0.0354544	8.15933e-101	-0.00856429	0.00328905	0.00921744	0.00400183	0.401727	20	1046	952	4420		rs61699523	3	138327951	C	T	0.55666	0.0258009	0.00873507	0.0031398	0.755726	0.0354544	8.15933e-101	0.0341405	0.011669	0.00343624	0.0245685	0.123158	20	255	997	8589
3	138020275	138643949	ENSG00000114107	CEP70	locus473	3	138213186	rs2607790	3	138282476	A	G	0.503976	-0.00681251	0.00244175	0.00527061	-0.258469	0.0368498	2.31413e-12	0.0263572	0.0101669	0.00952954	0.0216322	0.182533	18	1059	1841	6757		rs2607790	3	138282476	A	G	0.503976	0.0231732	0.00867563	0.00756116	-0.258469	0.0368498	2.31413e-12	-0.0896555	0.0359169	0.0125535	0.0467105	0.225526	18	547	1474	7305
3	138788651	139372051	ENSG00000175110	MRPS22	locus474	3	138724648	rs78490940	3	139089175	A	G	0.0795229	-0.00565648	0.00455206	0.214007	0.749164	0.0719024	2.02686e-25	-0.00755039	0.00611924	0.217249	0.349958	0.0626176	17	4365	6430	8620		rs78490940	3	139089175	A	G	0.0795229	0.0195487	0.0159778	0.221142	0.749164	0.0719024	2.02686e-25	0.0260941	0.021474	0.22431	0.240084	0.00642053	17	3625	4210	10415
3	138788823	139684851	ENSG00000114115	RBP1	locus474	3	139236276	rs74852882	3	139265369	T	A	0.0715706	-0.00670306	0.00470527	0.154277	0.660297	0.058117	6.50112e-30	-0.0101516	0.00718179	0.157504	0.235629	0.0158777	16	3679	5326	9739		rs74852882	3	139265369	T	A	0.0715706	0.00199304	0.0167596	0.905339	0.660297	0.058117	6.50112e-30	0.0030184	0.0253833	0.905344	0.0844775	0.021871	16	9999	2134	10104
3	139050136	139893645	ENSG00000163864	NMNAT3	locus474	3	139279022	rs10935341	3	139396758	A	G	0.553678	-0.000527659	0.00245985	0.830151	0.381428	0.0385427	4.32227e-23	-0.00138338	0.00645057	0.83019	0.283114	0.0637579	15	9579	5781	8596		rs10935341	3	139396758	A	G	0.553678	-0.0070858	0.00868959	0.414823	0.381428	0.0385427	4.32227e-23	-0.018577	0.0228589	0.416401	0.337826	0.862688	15	5547	5288	1079
3	140297357	140967948	ENSG00000114120	SLC25A36	locus475	3	140660672	rs16850926	3	140679953	G	C	0.055666	0.00315813	0.00560977	0.573456	-0.890401	0.076269	1.72117e-31	-0.00354686	0.0063076	0.573901	0.544828	0.504409	15	7596	8078	3524		rs16850926	3	140679953	G	C	0.055666	0.0186534	0.0188419	0.322177	-0.890401	0.076269	1.72117e-31	-0.0209494	0.0212371	0.32391	0.29774	0.530441	14	4625	4839	4027
3	140469647	141419693	ENSG00000155893	ACPL2	locus475	3	140947568	rs59577474	3	140925848	A	T	0.651093	-0.00586797	0.00260853	0.0244785	-0.270952	0.0372654	3.57153e-13	0.0216569	0.0100775	0.031632	0.0469532	0.962905	20	1753	2515	220		rs59577474	3	140925848	A	T	0.651093	0.0151332	0.00908048	0.0956006	-0.270952	0.0372654	3.57153e-13	-0.055852	0.0343823	0.104282	0.119387	0.547521	20	2153	2680	3865
3	140732994	141389202	ENSG00000241400	RP11-764I5.1	locus475	3	140977260	rs2292401	3	140953239	C	G	0.166004	0.00654813	0.00339009	0.0534148	0.324309	0.0452753	7.89054e-13	0.020191	0.0108266	0.0621901	0.0735647	0.496285	20	2342	3069	3596		rs2292401	3	140953239	C	G	0.166004	-0.00677935	0.0116164	0.559487	0.324309	0.0452753	7.89054e-13	-0.020904	0.0359375	0.560785	0.275348	0.0923164	20	6997	4598	9040
3	140970559	141952535	ENSG00000114125	RNF7	locus475	3	141457046	rs144071475	3	141466685	G	C	0.0626243	-0.0110832	0.00559728	0.0476917	-1.17147	0.0805762	6.89218e-48	0.00946093	0.00482211	0.0497635	0.0305319	0.0790987	20	2127	2127	8302		rs144071475	3	141466685	G	C	0.0626243	0.00796257	0.0178385	0.65533	-1.17147	0.0805762	6.89218e-48	-0.00679708	0.0152346	0.655481	0.746549	0.736615	20	7847	9036	2168
3	141033481	141554197	ENSG00000177311	ZBTB38	locus475	3	141043055	rs9866391	3	141076084	C	T	0.393638	0.00068291	0.00250987	0.785553	0.318711	0.0401261	1.97763e-15	0.00214272	0.00787969	0.785676	0.608271	0.379414	20	9210	8508	4644		rs9866391	3	141076084	C	T	0.393638	0.0228308	0.00885616	0.00993867	0.318711	0.0401261	1.97763e-15	0.0716347	0.0292144	0.0142051	0.00103288	0.0551709	20	598	194	9558
3	141069782	141495156	ENSG00000155903	RASA2	locus475	3	141205889	rs2312193	3	141188399	C	T	0.360835	-0.00196818	0.00252334	0.435396	0.359781	0.0380717	3.38506e-21	-0.00547049	0.00703738	0.436953	0.70136	0.640707	17	6434	9148	2437		rs2312193	3	141188399	C	T	0.360835	0.0201523	0.00900964	0.025303	0.359781	0.0380717	3.38506e-21	0.0560126	0.0257339	0.02951	0.0015286	7.88113e-05	17	945	222	10646
3	141456803	142341896	ENSG00000272565	RP11-485G4.2	locus475	3	141876369	rs11705969	3	141878970	A	G	0.0964215	0.000273112	0.0037376	0.941749	-0.358854	0.0543657	4.09119e-11	-0.000761067	0.010416	0.941753	0.599831	0.0264542	14	10406	8452	9399		rs11705969	3	141878970	A	G	0.0964215	0.00894167	0.0146337	0.541178	-0.358854	0.0543657	4.09119e-11	-0.0249173	0.0409533	0.542901	0.410829	0.789443	14	6815	6013	1682
3	141521612	142050860	ENSG00000069849	ATP1B3	locus475	3	141594966	rs7616510	3	141595883	C	G	0.198807	-0.00101478	0.00290461	0.726814	-0.362241	0.0453203	1.31794e-15	0.00280139	0.00802611	0.727064	0.305602	0.0961957	12	8775	6024	8013		rs7616510	3	141595883	C	G	0.198807	0.0112815	0.0108259	0.297375	-0.362241	0.0453203	1.31794e-15	-0.0311436	0.0301389	0.301448	0.461342	0.959316	11	4378	6513	298
3	141808491	142664819	ENSG00000120756	PLS1	locus475	3	142315229	rs9879995	3	142307799	C	A	0.584493	0.0011895	0.00247601	0.630937	0.490331	0.0378882	2.62416e-38	0.0024259	0.00505314	0.631172	0.330905	0.149739	20	8026	6252	7198		rs9879995	3	142307799	C	A	0.584493	0.00546336	0.00876475	0.533065	0.490331	0.0378882	2.62416e-38	0.0111422	0.0178959	0.53354	0.803663	0.467505	20	6718	9454	4675
3	141951838	142651233	ENSG00000144935	TRPC1	locus475	3	142442916	rs66813358	3	142425473	C	G	0.181909	0.00782728	0.00325871	0.0163078	-0.294989	0.0458394	1.23251e-10	-0.0265341	0.0117913	0.0244291	0.217731	0.0912664	20	1589	5130	8096		rs66813358	3	142425473	C	G	0.181909	-0.00835382	0.0112091	0.456108	-0.294989	0.0458394	1.23251e-10	0.0283191	0.0382524	0.459104	0.548066	0.988568	20	5972	7339	74
3	142024543	142520900	ENSG00000175054	ATR	locus475	3	142168077	rs75424593	3	142265215	T	C	0.0198807	-0.0367646	0.00982195	0.000181761	-0.836784	0.143409	5.38053e-09	0.0439356	0.0139453	0.00162954	0.00162954	0.94655	8	553	686	313		rs75424593	3	142265215	T	C	0.0198807	0.0274189	0.0310215	0.376768	-0.836784	0.143409	5.38053e-09	-0.032767	0.0374952	0.382174	0.382174	0.175081	8	5218	5724	7947
3	142171303	142947350	ENSG00000163710	PCOLCE2	locus475	3	142534764	rs11716897	3	142605556	A	G	0.382704	7.45279e-05	0.00256951	0.976861	0.6033	0.0412146	1.60683e-48	0.000123534	0.00425911	0.976861	0.998832	0.995816	20	10662	10840	24		rs11716897	3	142605556	A	G	0.382704	0.0010457	0.00888594	0.906321	0.6033	0.0412146	1.60683e-48	0.00173329	0.0147294	0.906324	0.703254	0.610487	20	10005	8679	3315
3	142295196	143209385	ENSG00000163714	U2SURP	locus475	3	142683339	rs2353408	3	142791030	C	A	0.61829	-0.00801718	0.00253306	0.00155072	-0.393281	0.0396297	3.27739e-23	0.0203854	0.00676047	0.0025666	0.0127331	0.721796	17	657	1492	1853		rs2353408	3	142791030	C	A	0.61829	0.031787	0.00895139	0.00038367	-0.393281	0.0396297	3.27739e-23	-0.0808252	0.0241741	0.000827401	0.0263698	0.158557	17	118	1038	8152
3	142571087	143109359	ENSG00000175040	CHST2	locus475	3	142838173	rs56367421	3	142846119	G	A	0.356859	-0.0026639	0.00251938	0.290345	-0.32865	0.0392146	5.25703e-17	0.00810558	0.0077266	0.294156	0.20553	0.0523416	15	5160	4992	8815		rs56367421	3	142846119	G	A	0.356859	0.0173343	0.00902926	0.0548847	-0.32865	0.0392146	5.25703e-17	-0.0527438	0.0281854	0.0613009	0.0233522	0.261586	15	1491	962	6898
3	142695361	142856559	ENSG00000268129	RP11-91G21.1	locus475	3	142719749	rs7648143	3	142783959	G	A	0.616302	-0.00811249	0.00251609	0.00126307	-0.307685	0.0395209	6.95021e-15	0.0263662	0.00885103	0.00289297	0.0074043	0.699859	11	680	1193	1980		rs7648143	3	142783959	G	A	0.616302	0.0312758	0.00894206	0.000469449	-0.307685	0.0395209	6.95021e-15	-0.101649	0.0318605	0.00142059	0.00360367	0.607906	11	157	345	3344
3	143539236	144119692	ENSG00000181744	C3orf58	locus477	3	143690640	rs35072578	3	143674927	G	A	0.424453	-0.00822855	0.00249976	0.00099573	-0.240622	0.0375738	1.51381e-10	0.034197	0.0116808	0.00341567	0.00531633	0.113714	12	722	1052	7697		rs35072578	3	143674927	G	A	0.424453	-0.0115619	0.00874795	0.186277	-0.240622	0.0375738	1.51381e-10	0.0480502	0.0371217	0.195529	0.366768	0.691155	11	3298	5573	2562
3	145293329	146198246	ENSG00000152952	PLOD2	locus477	3	145787227	rs4681112	3	145792089	A	G	0.467197	-0.000714471	0.00244597	0.770209	-0.370446	0.038256	3.54941e-22	0.00192868	0.00660577	0.770311	0.406246	0.213313	20	9072	6961	6374		rs4681112	3	145792089	A	G	0.467197	-0.0072831	0.00865807	0.40024	-0.370446	0.038256	3.54941e-22	0.0196604	0.02346	0.40201	0.565675	0.641946	20	5411	7506	3045
3	145332914	146198246	ENSG00000261051	RP11-274H2.5	locus477	3	145777372	rs4681113	3	145801890	C	T	0.502982	-0.00142085	0.00243936	0.560252	0.479161	0.0376504	4.20855e-37	-0.00296528	0.00509622	0.560662	0.424712	0.224749	20	7494	7124	6238		rs4681113	3	145801890	C	T	0.502982	-0.00155231	0.00863838	0.857388	0.479161	0.0376504	4.20855e-37	-0.00323965	0.0180299	0.857402	0.66218	0.414789	20	9601	8325	5168
3	145337027	145906066	ENSG00000240032	RP11-274H2.3	locus477	3	145784131	rs2864793	3	145835742	C	T	0.467197	-0.000686581	0.00243965	0.778384	0.27044	0.0386702	2.68129e-12	-0.00253876	0.00902834	0.778558	0.860297	0.186602	15	9146	10095	6702		rs2864793	3	145835742	C	T	0.467197	-0.00735062	0.0086581	0.395888	0.27044	0.0386702	2.68129e-12	-0.0271802	0.0322499	0.39934	0.68426	0.531696	15	5377	8508	4011
3	145371260	145897056	ENSG00000232013	AC107021.1	locus477	3	145782358	rs7641322	3	145868489	T	G	0.532803	0.000454614	0.00245009	0.852798	-0.254577	0.0399713	1.9028e-10	-0.00178576	0.00962825	0.852859	0.790907	0.244855	13	9760	9704	6004		rs7641322	3	145868489	T	G	0.532803	0.00856872	0.00865878	0.32237	-0.254577	0.0399713	1.9028e-10	-0.0336587	0.0344205	0.328141	0.517167	0.418135	13	4676	7062	5141
3	145437404	146321321	ENSG00000114698	PLSCR4	locus477	3	145910126	rs9876833	3	145936726	G	A	0.342942	-0.000685079	0.00256901	0.789723	0.524838	0.0385501	3.28586e-42	-0.00130532	0.00489581	0.789763	0.305097	0.123394	19	9241	6022	7566		rs9876833	3	145936726	G	A	0.342942	0.012136	0.00910374	0.182507	0.524838	0.0385501	3.28586e-42	0.0231233	0.0174288	0.184598	0.567911	0.0706713	19	3153	7523	9331
3	145762854	146744318	ENSG00000188313	PLSCR1	locus478	3	146232967	rs2587007	3	146261580	A	G	0.17992	-0.00449546	0.00320466	0.16068	-0.536539	0.0476949	2.33202e-29	0.00837863	0.0060191	0.16392	0.38125	0.636077	20	3761	6731	2465		rs2587007	3	146261580	A	G	0.17992	0.0103759	0.0112518	0.356448	-0.536539	0.0476949	2.33202e-29	-0.0193386	0.0210415	0.358058	0.609104	0.473318	20	4971	7872	4619
3	146623089	147412498	ENSG00000174963	ZIC4	locus478	3	147103833	rs1875748	3	147102874	T	C	0.324056	0.00142066	0.00258665	0.582848	0.425854	0.0408004	1.67184e-25	0.00333603	0.00608243	0.583369	0.0279404	0.0412373	20	7658	2045	9036		rs1875748	3	147102874	T	C	0.324056	0.00322348	0.00922852	0.726867	0.425854	0.0408004	1.67184e-25	0.00756946	0.0216827	0.727014	0.0283139	0.000213249	20	8483	1091	10636
3	148330739	149296254	ENSG00000163755	HPS3	locus480	3	148847371	rs113876792	3	148827471	T	C	0.0248509	0.00280051	0.00716705	0.695984	1.11661	0.11936	8.35898e-21	0.00250804	0.00642418	0.696236	0.622717	0.622932	20	8522	8616	2569		rs113876792	3	148827471	T	C	0.0248509	-0.0425448	0.0277698	0.12551	1.11661	0.11936	8.35898e-21	-0.0381017	0.025201	0.130557	0.142779	0.305609	20	2489	3034	6347
3	148375703	149140532	ENSG00000071794	HLTF	locus480	3	148747914	rs4974393	3	148821005	A	G	0.372763	0.00116117	0.00254509	0.648218	0.602867	0.0363595	9.60352e-62	0.00192608	0.00422324	0.648342	0.179331	0.0355646	20	8160	4678	9177		rs4974393	3	148821005	A	G	0.372763	-0.000129778	0.00893223	0.988408	0.602867	0.0363595	9.60352e-62	-0.000215267	0.0148163	0.988408	0.160191	0.0404383	20	10737	3281	9795
3	148461372	149288630	ENSG00000163754	GYG1	locus480	3	148709128	rs6791543	3	148872010	C	T	0.435388	-0.00182792	0.00244987	0.455589	-0.249159	0.0387628	1.29475e-10	0.00733636	0.00989858	0.458601	0.461647	0.638311	20	6615	7439	2450		rs6791543	3	148872010	C	T	0.435388	0.0185635	0.00872531	0.0333744	-0.249159	0.0387628	1.29475e-10	-0.0745048	0.0368875	0.0434057	0.0788423	0.276402	20	1233	2021	6697
3	148463194	149124783	ENSG00000047457	CP	locus480	3	148880197	rs3755644	3	148941516	C	T	0.109344	0.0020461	0.00396331	0.605673	-0.523951	0.0631686	1.09059e-16	-0.00390514	0.00757892	0.606369	0.463538	0.401847	7	7822	7455	4419		rs3755644	3	148941516	C	T	0.109344	0.00225726	0.0138401	0.870443	-0.523951	0.0631686	1.09059e-16	-0.00430815	0.02642	0.870468	0.71502	0.308179	7	9701	8793	6314
3	149231723	149882988	ENSG00000114744	COMMD2	locus480	3	149456257	rs951300	3	149455651	G	A	0.470179	0.00294505	0.00243716	0.226896	0.64531	0.0377881	2.19956e-65	0.00456378	0.00378618	0.228057	0.292201	0.324679	20	4476	5886	5170		rs951300	3	149455651	G	A	0.470179	-0.00386729	0.00865624	0.655045	0.64531	0.0377881	2.19956e-65	-0.00599293	0.0134187	0.655156	0.571461	0.666335	20	7844	7553	2790
3	149243694	150195889	ENSG00000268175	AC117395.1	locus480	3	149689066	rs6791814	3	149741488	T	C	0.364811	0.00320923	0.00255328	0.208788	0.296126	0.0383111	1.07969e-14	0.0108374	0.00873554	0.21475	0.358301	0.829953	20	4327	6507	1094		rs6791814	3	149741488	T	C	0.364811	0.00205409	0.00897358	0.818943	0.296126	0.0383111	1.07969e-14	0.00693656	0.0303165	0.819021	0.831556	0.843328	20	9270	9680	1259
3	149336634	150246934	ENSG00000243321	snoU13	locus480	3	149795281	rs56198011	3	149797925	T	C	0.317097	-0.00300044	0.0028801	0.297511	-0.793017	0.0413455	5.41228e-82	0.00378358	0.00363718	0.298223	0.394282	0.0701125	20	5208	6841	8477		rs56198011	3	149797925	T	C	0.317097	0.00921938	0.00928676	0.320835	-0.793017	0.0413455	5.41228e-82	-0.0116257	0.0117263	0.321482	0.404462	0.354096	20	4606	5940	5795
3	149385107	149871951	ENSG00000082996	RNF13	locus480	3	149530495	rs6778304	3	149678333	C	T	0.790258	0.00336789	0.00293331	0.250906	-0.287204	0.0477734	1.83481e-09	-0.0117265	0.0103979	0.259418	0.388944	0.834114	19	4804	6795	1075		rs6778304	3	149678333	C	T	0.790258	-0.0147665	0.0106191	0.164358	-0.287204	0.0477734	1.83481e-09	0.0514146	0.0379502	0.175484	0.227258	0.694683	19	3058	4080	2531
3	149840976	150215073	ENSG00000196428	TSC22D2	locus480	3	150126122	rs73163682	3	150096655	C	T	0.0934394	0.0038126	0.00412601	0.355465	-0.420018	0.0687739	1.01378e-09	-0.00907723	0.00993521	0.360905	0.360905	0.212116	6	5790	6534	6386		rs73163682	3	150096655	C	T	0.0934394	0.0120851	0.0148419	0.415501	-0.420018	0.0687739	1.01378e-09	-0.0287727	0.0356491	0.419603	0.419603	0.368074	6	5588	6113	5634
3	149949337	150780024	ENSG00000120742	SERP1	locus480	3	150259781	rs6440683	3	150295376	T	C	0.856859	-0.00795238	0.00338606	0.0188459	-0.806669	0.0445217	2.27493e-73	0.00985829	0.0042327	0.0198548	0.0485014	0.160595	20	1443	2535	7053		rs6440683	3	150295376	T	C	0.856859	0.00556203	0.0123438	0.652283	-0.806669	0.0445217	2.27493e-73	-0.00689506	0.0153069	0.652384	0.316695	0.450614	20	7813	5059	4827
3	150000332	150592007	ENSG00000198843	SELT	locus481	3	150320662	rs7979	3	150347833	A	G	0.375746	-0.00658791	0.00255203	0.00983886	0.394074	0.0392171	9.32512e-24	-0.0167174	0.00668629	0.0124104	0.0706706	0.027281	16	1188	3000	9373		rs7979	3	150347833	A	G	0.375746	-0.00833923	0.00892366	0.350042	0.394074	0.0392171	9.32512e-24	-0.0211616	0.0227423	0.352116	0.687332	0.958313	16	4918	8538	311
3	150042262	150729013	ENSG00000144895	EIF2A	locus481	3	150264465	rs7628889	3	150305914	A	G	0.856859	-0.0079507	0.00338529	0.0188441	0.716356	0.0451457	1.06125e-56	-0.0110988	0.00477719	0.0201635	0.0441642	0.14193	20	1450	2453	7322		rs7628889	3	150305914	A	G	0.856859	0.0078861	0.0123455	0.522964	0.716356	0.0451457	1.06125e-56	0.0110086	0.0172477	0.5233	0.599696	0.486977	20	6627	7789	4476
3	150199454	150609382	ENSG00000214237	FAM188B2	locus481	3	150588832	rs13069091	3	150601401	T	C	0.0337972	0.00855071	0.00577074	0.138411	0.469575	0.0795858	3.62988e-09	0.0182095	0.0126709	0.150687	0.150687	NA	NA	3598	4307	NA		rs13069091	3	150601401	T	C	0.0337972	-0.0172807	0.0239154	0.46994	0.469575	0.0795858	3.62988e-09	-0.0368007	0.0513104	0.47324	0.47324	NA	NA	6111	6642	NA
3	150746205	151584294	ENSG00000144893	MED12L	locus481	3	150803484	rs10935848	3	151144483	T	C	0.852883	-0.00496109	0.00335742	0.139502	-0.358182	0.0529349	1.31969e-11	0.0138508	0.00959441	0.148844	0.148844	0.317412	7	3572	4278	5240		rs10935848	3	151144483	T	C	0.852883	0.0294869	0.0122242	0.0158577	-0.358182	0.0529349	1.31969e-11	-0.0823239	0.0362323	0.0230796	0.0230796	0.962572	7	816	954	269
3	150752855	151700185	ENSG00000152580	IGSF10	locus481	3	151143172	rs9876462	3	151210068	T	G	0.83499	0.000104617	0.00315779	0.973571	-0.406465	0.0529914	1.71476e-14	-0.000257383	0.00776898	0.973571	0.838895	0.725154	20	10635	9983	1835		rs9876462	3	151210068	T	G	0.83499	0.0163629	0.011642	0.159871	-0.406465	0.0529914	1.71476e-14	-0.0402565	0.029119	0.166822	0.284341	0.672308	20	2941	4689	2739
3	151051554	151584294	ENSG00000169313	P2RY12	locus481	3	151055168	rs12498042	3	151111173	T	C	0.38171	-0.00519935	0.00253336	0.0401355	-0.318515	0.0399046	1.44077e-15	0.0163237	0.00821239	0.0468453	0.0576308	0.817077	7	2068	2744	1181		rs12498042	3	151111173	T	C	0.38171	-0.0098436	0.00889464	0.268429	-0.318515	0.0399046	1.44077e-15	0.0309047	0.0281925	0.272991	0.370632	0.317159	7	4116	5612	6217
3	151096112	152085279	ENSG00000198829	SUCNR1	locus481	3	151591431	rs9855643	3	151592598	G	A	0.402584	0.00298168	0.00247045	0.227456	0.411588	0.0372934	2.54791e-28	0.00724433	0.00603803	0.230223	0.165938	0.584261	20	4491	4506	2882		rs9855643	3	151592598	G	A	0.402584	-0.0050447	0.0088102	0.566917	0.411588	0.0372934	2.54791e-28	-0.0122567	0.0214342	0.567438	0.720905	0.638679	20	7051	8846	3078
3	151548557	152514490	ENSG00000229619	MBNL1-AS1	locus482	3	151980405	rs13068236	3	152035367	C	T	0.754473	0.000752141	0.00275274	0.784674	0.350999	0.0446334	3.71917e-15	0.00214286	0.00784731	0.7848	0.944104	0.536878	20	9198	10559	3254		rs13068236	3	152035367	C	T	0.754473	0.0122493	0.0100386	0.222381	0.350999	0.0446334	3.71917e-15	0.0348984	0.0289423	0.227897	0.716236	0.241382	20	3657	8806	7136
3	153291882	154257566	ENSG00000243069	ARHGEF26-AS1	locus484	3	153742190	rs10935970	3	153770237	G	C	0.136183	-0.00244502	0.00342653	0.475501	0.587978	0.0522124	2.03787e-29	-0.00415835	0.00583933	0.476385	0.264103	0.646082	20	6769	5592	2401		rs10935970	3	153770237	G	C	0.136183	0.0068191	0.0125951	0.588226	0.587978	0.0522124	2.03787e-29	0.0115975	0.0214458	0.588656	0.690261	0.213026	20	7248	8559	7476
3	153381359	154300785	ENSG00000114790	ARHGEF26	locus484	3	153838792	rs7616315	3	153825776	T	C	0.10835	0.00296541	0.00367355	0.419533	-0.371771	0.0496768	7.22028e-14	-0.00797643	0.00993853	0.42222	0.711207	0.340781	20	6307	9199	5027		rs7616315	3	153825776	T	C	0.10835	0.00174635	0.0138963	0.899993	-0.371771	0.0496768	7.22028e-14	-0.00469739	0.0373838	0.900007	0.781605	0.42121	20	9967	9290	5108
3	153545504	154305367	ENSG00000174953	DHX36	locus484	3	153990335	rs355759	3	154008078	C	G	0.76839	0.00416778	0.00281047	0.138089	0.232772	0.0415538	2.12265e-08	0.017905	0.0124899	0.151697	0.151697	0.11935	14	3609	4323	7620		rs355759	3	154008078	C	G	0.76839	-0.00388974	0.0102421	0.70411	0.232772	0.0415538	2.12265e-08	-0.0167105	0.0441018	0.704756	0.704756	0.601429	13	8285	8691	3398
3	154835224	155794794	ENSG00000114805	PLCH1	locus485	3	155093369	rs115003386	3	155310977	C	G	0.0536779	0.0189467	0.00598537	0.00154817	1.32756	0.0990086	5.38914e-41	0.0142718	0.00463249	0.00206439	0.046882	0.169049	11	604	2513	6941		rs115003386	3	155310977	C	G	0.0536779	-0.00844434	0.0191929	0.659956	1.32756	0.0990086	5.38914e-41	-0.0063608	0.014465	0.660128	0.829244	0.904075	11	7882	9656	751
3	155042269	156005200	ENSG00000169359	SLC33A1	locus485	3	155538813	rs171448	3	155542081	A	G	0.264414	-0.0112385	0.00280621	6.20525e-05	-0.782024	0.0438325	3.38521e-71	0.014371	0.00367769	9.3207e-05	0.00111725	0.101847	20	244	611	7913		rs171448	3	155542081	A	G	0.264414	0.00564307	0.00981772	0.565437	-0.782024	0.0438325	3.38521e-71	-0.00721598	0.0125608	0.565639	0.244365	0.257896	20	7040	4245	6935
3	155175897	156127583	ENSG00000163655	GMPS	locus485	3	155588325	rs62287819	3	155663486	T	A	0.0636183	-0.00359572	0.00549675	0.513012	-0.712637	0.0884637	7.90281e-16	0.00504565	0.00773864	0.514396	0.307562	0.230403	12	7108	6040	6175		rs62287819	3	155663486	T	A	0.0636183	-0.00135073	0.0176963	0.939158	-0.712637	0.0884637	7.90281e-16	0.0018954	0.0248333	0.939161	0.991831	0.438386	11	10303	10789	4940
3	155810057	156594840	ENSG00000272990	RP11-305K5.1	locus485	3	156241529	rs1129094	3	156259348	A	G	0.65507	-0.00154542	0.00261174	0.554038	0.515114	0.0400864	8.58977e-38	-0.00300015	0.00507559	0.554457	0.0690848	0.00752006	20	7436	2966	10071		rs1129094	3	156259348	A	G	0.65507	-0.00259984	0.0090863	0.77478	0.515114	0.0400864	8.58977e-38	-0.00504712	0.0176438	0.774835	0.565632	0.357472	20	8911	7505	5757
3	155810057	156627728	ENSG00000169282	KCNAB1	locus485	3	155755490	rs7638642	3	156278306	C	T	0.460239	0.00174205	0.00248292	0.48292	0.311319	0.0383851	5.04447e-16	0.00559571	0.00800526	0.48455	0.0493307	0.0701744	20	6835	2554	8476		rs7638642	3	156278306	C	T	0.460239	0.00796626	0.00866704	0.35802	0.311319	0.0383851	5.04447e-16	0.0255887	0.028018	0.361086	0.499619	0.252992	20	4998	6875	6992
3	155810256	156716952	ENSG00000114850	SSR3	locus485	3	156257929	rs6792998	3	156262232	G	C	0.280318	-0.00467618	0.00278587	0.0932423	-0.487307	0.0433718	2.72711e-29	0.00959596	0.00578031	0.0968916	0.400114	0.0349092	20	2901	6892	9195		rs6792998	3	156262232	G	C	0.280318	0.0170264	0.00963277	0.077137	-0.487307	0.0433718	2.72711e-29	-0.0349397	0.0200105	0.0807987	0.289326	0.93206	20	1823	4752	519
3	156150321	156814022	ENSG00000197980	LEKR1	locus486	3	156543270	rs344071	3	156544584	T	C	0.756461	-0.0048665	0.00285963	0.0887946	0.407907	0.0389318	1.0964e-25	-0.0119304	0.00710238	0.0930006	0.281797	0.030767	20	2852	5764	9292		rs344071	3	156544584	T	C	0.756461	-0.011202	0.0100664	0.265789	0.407907	0.0389318	1.0964e-25	-0.027462	0.0248169	0.268472	0.0626769	0.0499606	20	4071	1752	9643
3	156175167	156842653	ENSG00000240875	LINC00886	locus486	3	156465135	rs12497539	3	156533937	C	A	0.615308	-0.00694837	0.0025065	0.00556886	-0.267791	0.0379673	1.74842e-12	0.025947	0.0100569	0.00987941	0.00630577	0.482012	20	1072	1130	3719		rs12497539	3	156533937	C	A	0.615308	-0.00379057	0.00888445	0.669632	-0.267791	0.0379673	1.74842e-12	0.014155	0.0332374	0.6702	0.229076	0.105652	20	7978	4100	8860
3	156289596	156814080	ENSG00000243926	TIPARP-AS1	locus486	3	156389651	rs9822906	3	156384295	G	A	0.140159	0.00290829	0.00344895	0.399095	-0.383326	0.0596309	1.29032e-10	-0.00758699	0.00907453	0.403112	0.583069	0.0747409	19	6131	8319	8376		rs9822906	3	156384295	G	A	0.140159	-0.00561792	0.0124438	0.651656	-0.383326	0.0596309	1.29032e-10	0.0146557	0.0325427	0.652456	0.701239	0.0641468	19	7814	8652	9434
3	156666603	157566763	ENSG00000197415	VEPH1	locus486	3	156977531	rs2316706	3	157160061	C	A	0.545726	0.00184357	0.00244341	0.450544	0.283199	0.0385955	2.17421e-13	0.00650982	0.0086734	0.452923	0.467167	0.574627	20	6570	7483	2947		rs2316706	3	157160061	C	A	0.545726	-0.0139525	0.00868316	0.108089	0.283199	0.0385955	2.17421e-13	-0.0492673	0.0313875	0.116498	0.0650069	0.161793	20	2308	1791	8104
3	156782075	157771028	ENSG00000174899	C3orf55	locus486	3	157261035	rs13318755	3	157275793	A	G	0.425447	-0.00250442	0.00247856	0.312288	-0.346692	0.0382175	1.17344e-19	0.00722376	0.00719338	0.315271	0.442488	0.539556	19	5367	7280	3229		rs13318755	3	157275793	A	G	0.425447	0.0108646	0.00874248	0.213963	-0.346692	0.0382175	1.17344e-19	-0.031338	0.0254524	0.218233	0.0359917	0.0556154	19	3558	1264	9549
3	156803630	157310684	ENSG00000244515	KRT18P34	locus486	3	156880452	rs62274156	3	156881588	T	C	0.258449	7.20775e-05	0.00282472	0.979643	-0.584897	0.0457676	2.12835e-37	-0.000123231	0.00482944	0.979643	0.441469	0.1925	20	10681	7274	6633		rs62274156	3	156881588	T	C	0.258449	-0.00148333	0.00986564	0.880486	-0.584897	0.0457676	2.12835e-37	0.00253605	0.0168685	0.880494	0.877708	0.771214	20	9801	10014	1832
3	156828302	157596802	ENSG00000163661	PTX3	locus486	3	157154578	rs4680366	3	157153926	C	T	0.483101	0.00290703	0.00245302	0.235985	0.270451	0.0376746	7.04295e-13	0.0107488	0.00919287	0.2423	0.360459	0.560898	20	4634	6529	3080		rs4680366	3	157153926	C	T	0.483101	-0.0186335	0.00865973	0.0314179	0.270451	0.0376746	7.04295e-13	-0.0688978	0.0334271	0.0392899	0.196135	0.0680745	20	1158	3702	9377
3	157816436	158706875	ENSG00000178053	MLF1	locus487	3	158288952	rs62287938	3	158307024	A	G	0.196819	0.00109022	0.00309969	0.72505	-0.324801	0.0484035	1.94253e-11	-0.00335657	0.00955644	0.725411	0.770584	0.162556	19	8755	9570	7013		rs62287938	3	158307024	A	G	0.196819	-0.0175634	0.0108721	0.106213	-0.324801	0.0484035	1.94253e-11	0.0540744	0.0344296	0.11628	0.13162	0.0483705	19	2302	2872	9668
3	157830718	158649172	ENSG00000271778	RP11-379F4.8	locus487	3	158500336	rs6780477	3	158310483	T	G	0.354871	0.000152793	0.00253799	0.951994	0.353745	0.0395806	3.98637e-19	0.00043193	0.0071748	0.951996	0.30139	0.694006	20	10492	5981	2021		rs6780477	3	158310483	T	G	0.354871	-0.00688235	0.00902812	0.445867	0.353745	0.0395806	3.98637e-19	-0.0194557	0.0256142	0.447515	0.140538	0.118202	20	5854	3004	8675
3	157841287	158681013	ENSG00000174891	RSRC1	locus487	3	157823644	rs28431969	3	158269154	C	A	0.233598	0.00173979	0.00278034	0.531481	-0.27383	0.0448315	1.00899e-09	-0.00635354	0.0102067	0.53362	0.53362	0.397239	20	7268	7986	4469		rs28431969	3	158269154	C	A	0.233598	0.0143382	0.0102122	0.160309	-0.27383	0.0448315	1.00899e-09	-0.0523618	0.0382664	0.171203	0.171203	0.0755507	20	2996	3418	9260
3	157880988	158827362	ENSG00000079257	LXN	locus487	3	158363611	rs6779780	3	158377491	G	A	0.384692	0.0014168	0.00253278	0.575898	0.720709	0.0364996	8.74212e-87	0.00196584	0.00351569	0.576051	0.331458	0.52045	20	7612	6255	3379		rs6779780	3	158377491	G	A	0.384692	-0.0206054	0.00889326	0.0205055	0.720709	0.0364996	8.74212e-87	-0.0285905	0.0124243	0.0213814	0.0353464	0.047875	20	782	1255	9675
3	157932227	158854363	ENSG00000168827	GFM1	locus487	3	158362067	rs17642769	3	158425991	C	T	0.235586	0.00450041	0.00291411	0.122503	-0.676293	0.0454379	4.19443e-50	-0.00665453	0.00433207	0.124512	0.402556	0.137152	20	3288	6919	7386		rs17642769	3	158425991	C	T	0.235586	-0.0291261	0.0102122	0.00434341	-0.676293	0.0454379	4.19443e-50	0.0430673	0.015375	0.00509261	0.0219528	0.11755	20	329	926	8684
3	157950607	158915051	ENSG00000118849	RARRES1	locus487	3	158414681	rs6441224	3	158450417	C	T	0.56163	0.00235593	0.00245003	0.336254	0.73172	0.0365494	3.68389e-89	0.00321972	0.00335218	0.336811	0.590695	0.196709	20	5566	8375	6569		rs6441224	3	158450417	C	T	0.56163	-0.0173759	0.00871815	0.0462531	0.73172	0.0365494	3.68389e-89	-0.0237467	0.0119735	0.047337	0.0364125	0.0032973	20	1281	1274	10504
3	157960952	158959247	ENSG00000240207	RP11-379F4.4	locus487	3	158450052	rs61794821	3	158460936	G	A	0.220676	0.00622043	0.00299448	0.0377737	1.0827	0.0432405	2.29805e-138	0.00574529	0.00277525	0.0384346	0.393392	0.147643	20	1895	6833	7235		rs61794821	3	158460936	G	A	0.220676	-0.0269984	0.01045	0.00977844	1.0827	0.0432405	2.29805e-138	-0.0249362	0.00970308	0.0101721	0.00169372	0.468659	20	482	234	4667
3	157961328	158682711	ENSG00000272087	RP11-379F4.7	locus487	3	158410909	rs6441224	3	158450417	C	T	0.56163	0.00235593	0.00245003	0.336254	0.252122	0.0390506	1.07305e-10	0.00934442	0.00982484	0.341553	0.589056	0.3663	20	5612	8366	4785		rs6441224	3	158450417	C	T	0.56163	-0.0173759	0.00871815	0.0462531	0.252122	0.0390506	1.07305e-10	-0.0689188	0.0361893	0.0568583	0.144034	0.00850197	20	1416	3054	10375
3	157995859	158955552	ENSG00000118855	MFSD1	locus487	3	158449987	rs61794833	3	158493118	G	A	0.149105	0.00369971	0.00358938	0.302664	-0.59915	0.0574894	1.96931e-25	-0.00617493	0.00602002	0.305018	0.334083	0.176726	20	5279	6275	6855		rs61794833	3	158493118	G	A	0.149105	-0.026106	0.0121478	0.0316326	-0.59915	0.0574894	1.96931e-25	0.0435717	0.0207017	0.0353138	0.0587787	0.083963	20	1071	1687	9160
3	158041886	159018103	ENSG00000272247	RP11-379F4.9	locus487	3	158519046	rs2713736	3	158520483	G	A	0.72167	-5.40735e-05	0.00265127	0.983728	-0.435164	0.0429911	4.40506e-24	0.00012426	0.00609259	0.983728	0.86138	0.37681	20	10708	10100	4670		rs2713736	3	158520483	G	A	0.72167	0.0189722	0.00964752	0.0492367	-0.435164	0.0429911	4.40506e-24	-0.0435978	0.0225844	0.0535521	0.223796	0.00238262	20	1360	4039	10539
3	158416973	159264416	ENSG00000214216	IQCJ	locus487	3	158680717	rs2047676	3	158868404	T	C	0.303181	-0.00638695	0.00265505	0.0161466	0.29961	0.0430888	3.56814e-12	-0.0213176	0.00937703	0.0230033	0.0230033	0.597767	13	1543	1887	2777		rs2047676	3	158868404	T	C	0.303181	-0.000197918	0.00940332	0.983208	0.29961	0.0430888	3.56814e-12	-0.000660584	0.0313854	0.983208	0.983208	0.654905	13	10696	10727	2900
3	159103532	160101389	ENSG00000151967	SCHIP1	locus487	3	159557650	rs33054	3	159602263	A	C	0.671968	0.00052663	0.00257873	0.838181	-0.266712	0.0413187	1.08222e-10	-0.00197453	0.00967343	0.838261	0.208043	0.0389575	9	9652	5018	9094		rs33054	3	159602263	A	C	0.671968	-0.00686705	0.00920091	0.455459	-0.266712	0.0413187	1.08222e-10	0.0257471	0.0347274	0.458448	0.15754	0.577605	9	5962	3240	3604
3	159237797	159679249	ENSG00000250588	IQCJ-SCHIP1	locus487	3	158680024	rs6788052	3	159561337	C	T	0.695825	0.0032726	0.00262043	0.211709	0.331725	0.0423874	5.0349e-15	0.00986539	0.00799934	0.217473	0.278856	0.0615838	6	4368	5732	8645		rs6788052	3	159561337	C	T	0.695825	-0.0087275	0.00939395	0.35286	0.331725	0.0423874	5.0349e-15	-0.0263095	0.0285173	0.356227	0.252482	0.646517	6	4957	4333	2994
3	159263698	160228727	ENSG00000168811	IL12A	locus487	3	159706537	rs2647930	3	159736893	C	T	0.359841	-0.00123813	0.00248157	0.617829	0.256911	0.0382944	1.96169e-11	-0.0048193	0.00968594	0.618797	0.799477	0.748436	20	7937	9763	1667		rs2647930	3	159736893	C	T	0.359841	0.00801805	0.00900174	0.373078	0.256911	0.0382944	1.96169e-11	0.0312095	0.0353458	0.37725	0.319873	0.328044	20	5159	5095	6085
3	159535176	159900625	ENSG00000244040	IL12A-AS1	locus488	3	159631189	rs12633525	3	159769407	G	T	0.0218688	-0.00447773	0.00772062	0.561935	0.742018	0.109758	1.37549e-11	-0.00603453	0.0104431	0.563367	0.563367	0.668216	6	7514	8193	2219		rs12633525	3	159769407	G	T	0.0218688	-0.00559867	0.0295314	0.849636	0.742018	0.109758	1.37549e-11	-0.0075452	0.0398145	0.849694	0.849694	0.271937	6	9526	9813	6756
3	159568534	160558156	ENSG00000068885	IFT80	locus488	3	159974774	rs6792612	3	160060748	T	C	0.513917	-0.00363253	0.00244442	0.137266	0.575644	0.0378229	2.62644e-52	-0.00631038	0.00426661	0.139136	0.0803675	0.212916	20	3456	3219	6377		rs6792612	3	160060748	T	C	0.513917	0.0203461	0.00866263	0.0188379	0.575644	0.0378229	2.62644e-52	0.035345	0.0152267	0.0202736	0.00358963	0.0509094	20	752	344	9632
3	159637678	160308938	ENSG00000180044	C3orf80	locus488	3	159943423	rs4522815	3	159838280	A	G	0.139165	-0.0052949	0.00342897	0.122548	-0.291546	0.0521612	2.27953e-08	0.0181614	0.0122019	0.136643	0.136643	0.714816	12	3425	4098	1895		rs4522815	3	159838280	A	G	0.139165	0.0240676	0.0125018	0.0542137	-0.291546	0.0521612	2.27953e-08	-0.0825516	0.0453534	0.0687309	0.0687309	0.800517	12	1620	1852	1592
3	159694558	160567369	ENSG00000213186	TRIM59	locus488	3	160150233	rs4680587	3	160188242	C	T	0.511928	-0.00406566	0.00244608	0.0964901	0.301726	0.0396735	2.84415e-14	-0.0134747	0.00829831	0.104421	0.161435	0.387653	20	3028	4451	4567		rs4680587	3	160188242	C	T	0.511928	0.0194669	0.00866155	0.0246078	0.301726	0.0396735	2.84415e-14	0.0645184	0.029934	0.0311338	0.0462356	0.161372	20	983	1464	8109
3	159784824	160717225	ENSG00000186432	KPNA4	locus488	3	160212783	rs2886825	3	160273537	T	C	0.545726	-0.00290838	0.00245624	0.236382	-0.457667	0.0387212	3.09391e-32	0.0063548	0.00539373	0.238725	0.0730729	0.177758	20	4589	3059	6842		rs2886825	3	160273537	T	C	0.545726	0.0155024	0.00868693	0.0743325	-0.457667	0.0387212	3.09391e-32	-0.0338726	0.019196	0.0776374	0.0137146	0.0264991	20	1774	718	10025
3	159847318	160713529	ENSG00000229320	KRT8P12	locus488	3	160283235	rs6441324	3	160294185	A	G	0.521869	-0.00348283	0.00244052	0.153555	-0.242031	0.0393908	8.02875e-10	0.01439	0.0103519	0.164503	0.165002	0.57624	20	3769	4495	2939		rs6441324	3	160294185	A	G	0.521869	0.0194182	0.00866571	0.0250385	-0.242031	0.0393908	8.02875e-10	-0.0802302	0.0381108	0.0352755	0.0335137	0.15676	20	1069	1204	8178
3	160311988	161270303	ENSG00000163590	PPM1L	locus488	3	160473390	rs4342141	3	160783922	C	T	0.482107	0.000591168	0.00244264	0.808764	-0.222551	0.0388897	1.04897e-08	-0.00265633	0.0109854	0.808932	0.808932	0.649353	20	9405	9815	2370		rs4342141	3	160783922	C	T	0.482107	0.0317813	0.00867564	0.000249004	-0.222551	0.0388897	1.04897e-08	-0.142805	0.0462858	0.00203361	0.00203361	0.0607429	20	200	263	9473
3	160422067	161377115	ENSG00000169251	NMD3	locus488	3	160822484	rs7430025	3	160913792	G	C	0.274354	-0.00213913	0.00269634	0.427576	0.350556	0.0421186	8.57131e-17	-0.00610211	0.00772647	0.429664	0.568306	0.754904	20	6380	8224	1623		rs7430025	3	160913792	G	C	0.274354	0.0380989	0.00972863	8.99703e-05	0.350556	0.0421186	8.57131e-17	0.108681	0.0306705	0.000394838	0.000430007	0.25352	20	77	131	6983
3	160596557	161549397	ENSG00000196542	SPTSSB	locus488	3	161062580	rs11710489	3	161093332	A	G	0.304175	-0.000641756	0.00263051	0.807257	0.392696	0.0412845	1.87111e-21	-0.00163423	0.0067008	0.807319	0.397695	0.467751	20	9390	6874	3843		rs11710489	3	161093332	A	G	0.304175	0.0321022	0.00942075	0.000655362	0.392696	0.0412845	1.87111e-21	0.0817482	0.0254829	0.00133679	0.000492897	0.00418013	20	154	137	10473
3	165069858	165873656	ENSG00000114200	BCHE	locus492	3	165490692	rs2668196	3	165502709	T	A	0.809145	0.0074346	0.00304249	0.014542	-0.637993	0.0426555	1.40465e-50	-0.0116531	0.00483207	0.0158821	0.0888593	0.939398	20	1302	3367	352		rs2668196	3	165502709	T	A	0.809145	0.0207134	0.0110011	0.0597219	-0.637993	0.0426555	1.40465e-50	-0.0324665	0.0173794	0.0617485	0.101681	0.104507	20	1506	2420	8878
3	166626504	167545625	ENSG00000169064	ZBBX	locus492	3	166958075	rs6777059	3	167123597	T	C	0.127237	-0.000360343	0.00368574	0.922118	-0.905499	0.0498653	1.09211e-73	0.00039795	0.00407046	0.922119	0.668369	0.401315	20	10264	8948	4422		rs6777059	3	167123597	T	C	0.127237	0.0288787	0.0129797	0.0260867	-0.905499	0.0498653	1.09211e-73	-0.0318926	0.0144415	0.0272162	0.0713362	0.0197847	20	901	1900	10141
3	166891616	167686902	ENSG00000174776	WDR49	locus492	3	167196472	rs7356092	3	167386113	A	G	0.258449	0.00239973	0.00280819	0.392802	-0.359298	0.0423847	2.30936e-17	-0.00667894	0.00785538	0.395193	0.432664	0.0549975	11	6078	7194	8763		rs7356092	3	167386113	A	G	0.258449	0.000928445	0.00986636	0.925028	-0.359298	0.0423847	2.30936e-17	-0.00258405	0.0274618	0.925033	0.403788	0.272492	11	10154	5935	6748
3	168000178	168904486	ENSG00000206120	EGFEM1P	locus494	3	167967310	rs659754	3	168498147	G	A	0.405567	0.00465163	0.00247363	0.0600415	-0.349723	0.0384507	9.42624e-20	-0.0133009	0.0072227	0.0655423	0.218588	0.666075	20	2409	5138	2230		rs659754	3	168498147	G	A	0.405567	-0.00685561	0.00880392	0.436157	-0.349723	0.0384507	9.42624e-20	0.019603	0.0252661	0.437831	0.920536	0.0938413	20	5759	10293	9007
3	168351188	168930472	ENSG00000242268	RP11-368I23.2	locus494	3	168621154	rs6779772	3	168627699	T	C	0.28827	-0.00278275	0.00269117	0.301123	-0.270062	0.0431264	3.79818e-10	0.0103041	0.0100999	0.307627	0.307627	0.783152	10	5308	6042	1423		rs6779772	3	168627699	T	C	0.28827	-0.00827419	0.0095369	0.385615	-0.270062	0.0431264	3.79818e-10	0.0306381	0.0356511	0.390126	0.390126	0.00544172	10	5276	5791	10439
3	169162635	169594982	ENSG00000270096	RP11-362K14.6	locus494	3	169512750	rs35446936	3	169486508	A	G	0.241551	-0.00296249	0.00282972	0.295137	-0.267036	0.0468713	1.21779e-08	0.011094	0.0107742	0.30316	0.207935	0.0445327	20	5250	5017	8971		rs35446936	3	169486508	A	G	0.241551	0.0191851	0.0101058	0.0576412	-0.267036	0.0468713	1.21779e-08	-0.0718445	0.0398901	0.0716937	0.0487339	0.0203517	20	1673	1514	10129
3	169255545	170146626	ENSG00000239219	RP11-379K17.4	locus494	3	169657141	rs9817250	3	169668789	G	A	0.144135	0.000161855	0.00348264	0.962932	1.064	0.0473948	1.28791e-111	0.000152119	0.00327316	0.962932	0.972698	0.819307	20	10560	10695	1159		rs9817250	3	169668789	G	A	0.144135	0.00219226	0.0122969	0.858505	1.064	0.0473948	1.28791e-111	0.0020604	0.0115576	0.858509	0.787326	0.617837	20	9612	9333	3254
3	169354405	169906153	ENSG00000171757	LRRC34	locus494	3	169511216	rs9814802	3	169532377	G	A	0.407555	-0.00309263	0.00248026	0.212434	-0.467665	0.0363173	6.04834e-38	0.00661292	0.00532829	0.214571	0.169766	0.32989	20	4325	4551	5120		rs9814802	3	169532377	G	A	0.407555	0.0073774	0.00879456	0.401548	-0.467665	0.0363173	6.04834e-38	-0.015775	0.0188451	0.402545	0.300778	0.332081	20	5420	4874	6033
3	169354662	169980301	ENSG00000085274	MYNN	locus494	3	169490619	rs1920123	3	169506173	T	C	0.265408	-0.00404838	0.00273505	0.138823	0.298919	0.0409455	2.86904e-13	-0.0135434	0.00933597	0.146872	0.257283	0.0241678	20	3549	5536	9466		rs1920123	3	169506173	T	C	0.265408	0.018841	0.0097993	0.0545192	0.298919	0.0409455	2.86904e-13	0.0630305	0.0339003	0.0629865	0.0981172	0.0274804	20	1524	2366	10009
3	169356635	169703084	ENSG00000269984	RP11-362K14.5	locus494	3	169494980	rs9868000	3	169510789	A	G	0.265408	-0.00406882	0.00272765	0.13578	-0.308837	0.0409475	4.61884e-14	0.0131746	0.00900309	0.143373	0.230836	0.0355889	20	3500	5272	9176		rs9868000	3	169510789	A	G	0.265408	0.0190964	0.00979973	0.0513355	-0.308837	0.0409475	4.61884e-14	-0.0618332	0.032773	0.0591993	0.134832	0.0261694	20	1460	2918	10030
3	169387293	170275978	ENSG00000173890	GPR160	locus494	3	169755717	rs12493804	3	169799704	A	G	0.116302	-0.00289065	0.00365513	0.429032	0.295254	0.0536265	3.67603e-08	-0.0097904	0.0125067	0.433737	0.433737	NA	NA	6407	7202	NA		rs12493804	3	169799704	A	G	0.116302	0.0311336	0.0134982	0.0210823	0.295254	0.0536265	3.67603e-08	0.105447	0.0495668	0.0333891	0.0333891	NA	NA	1024	1200	NA
3	169722395	170678973	ENSG00000241416	KRT8P13	locus494	3	170213416	rs9871101	3	170199415	C	T	0.229622	0.00189088	0.00291906	0.517133	-0.46289	0.0410297	1.61364e-29	-0.00408494	0.00631654	0.517822	0.547533	0.0786894	17	7133	8093	8308		rs9871101	3	170199415	C	T	0.229622	0.000792401	0.0102693	0.938495	-0.46289	0.0410297	1.61364e-29	-0.00171186	0.0221857	0.938496	0.756077	0.812317	16	10294	9100	1496
3	169766207	170152884	ENSG00000163558	PRKCI	locus494	3	169940153	rs1798228	3	169973898	G	A	0.187873	0.00186805	0.00312777	0.550343	-0.272891	0.0458027	2.55402e-09	-0.00684541	0.011519	0.552333	0.552333	0.205536	10	7409	8132	6456		rs1798228	3	169973898	G	A	0.187873	-0.0158112	0.0110656	0.153044	-0.272891	0.0458027	2.55402e-09	0.0579396	0.0416993	0.164692	0.164692	0.307117	10	2918	3340	6328
3	171102802	172002980	ENSG00000075651	PLD1	locus495	3	171318195	rs9839880	3	171517614	T	C	0.272366	0.00188085	0.00265413	0.478541	0.531746	0.0413647	8.0566e-38	0.00353713	0.00499893	0.479208	0.0423975	0.00914325	20	6792	2412	9990		rs9839880	3	171517614	T	C	0.272366	0.000120946	0.00970228	0.990054	0.531746	0.0413647	8.0566e-38	0.000227451	0.0182461	0.990054	0.646294	0.26861	20	10752	8201	6805
3	172039263	172847976	ENSG00000144959	NCEH1	locus496	3	172348039	rs234010	3	172355454	G	A	0.237575	-0.00293875	0.00291252	0.312972	-0.386952	0.0493386	4.40639e-15	0.00759461	0.00758887	0.316945	0.804697	0.840778	14	5386	9785	1020		rs234010	3	172355454	G	A	0.237575	-0.00862516	0.0101499	0.395449	-0.386952	0.0493386	4.40639e-15	0.02229	0.0263839	0.398205	0.259043	0.915509	14	5358	4411	653
3	172063333	172847976	ENSG00000114346	ECT2	locus496	3	172468472	rs10433468	3	172492048	C	T	0.581511	-0.000354749	0.00246762	0.885689	0.329653	0.0376248	1.92505e-18	-0.00107613	0.00748651	0.885704	0.486967	0.718187	15	9998	7639	1874		rs10433468	3	172492048	C	T	0.581511	-0.00633798	0.00875624	0.469174	0.329653	0.0376248	1.92505e-18	-0.0192262	0.0266525	0.470684	0.94886	0.253391	14	6084	10483	6987
3	177245675	177730478	ENSG00000228221	LINC00578	locus500	3	177159709	rs7428501	3	177469762	A	G	0.375746	0.00182488	0.00255759	0.475526	0.270592	0.0412996	5.67972e-11	0.00674404	0.00950772	0.478124	0.478124	0.897688	5	6787	7578	611		rs7428501	3	177469762	A	G	0.375746	0.0222756	0.00893143	0.0126287	0.270592	0.0412996	5.67972e-11	0.0823218	0.0353176	0.0197584	0.0197584	0.586546	5	737	882	3523
3	177639346	178386736	ENSG00000223930	RP11-33A14.1	locus501	3	177919838	rs55646245	3	178052694	T	C	0.0745527	-0.000801961	0.00501649	0.872988	0.631862	0.0829006	2.49931e-14	-0.0012692	0.00794097	0.873015	0.902464	0.705472	8	9913	10329	1946		rs55646245	3	178052694	T	C	0.0745527	-0.0034474	0.0164428	0.833933	0.631862	0.0829006	2.49931e-14	-0.00545593	0.0260327	0.833995	0.941185	0.768045	8	9391	10435	1862
3	178249525	179159875	ENSG00000172667	ZMAT3	locus501	3	178735011	rs61796652	3	178682814	T	C	0.270378	-0.00641745	0.00264058	0.0150855	-0.38989	0.0421081	2.05851e-20	0.0164596	0.00700203	0.0187384	0.0123206	0.124664	20	1392	1471	7550		rs61796652	3	178682814	T	C	0.270378	0.00747875	0.00973603	0.442397	-0.38989	0.0421081	2.05851e-20	-0.0191817	0.025057	0.443961	0.827708	0.511854	20	5822	9646	4213
3	178545249	179536381	ENSG00000121864	ZNF639	locus501	3	179040779	rs3806687	3	179041396	A	G	0.335984	0.00178405	0.00264293	0.499658	-0.583821	0.0416475	1.20694e-44	-0.00305581	0.00453219	0.500155	0.0916135	0.0248625	20	6969	3417	9445		rs3806687	3	179041396	A	G	0.335984	0.00203243	0.00914432	0.82411	-0.583821	0.0416475	1.20694e-44	-0.00348126	0.0156648	0.824132	0.491362	0.301929	20	9316	6799	6386
3	178570952	179543689	ENSG00000260743	RP11-255C15.3	locus501	3	179058110	rs6781837	3	179049398	C	T	0.181909	-0.000628424	0.00313062	0.840906	0.431008	0.0425265	3.86224e-24	-0.00145803	0.00726492	0.840937	0.971453	0.233134	20	9667	10691	6132		rs6781837	3	179049398	C	T	0.181909	0.00654937	0.0111971	0.558604	0.431008	0.0425265	3.86224e-24	0.0151955	0.0260221	0.559258	0.273048	0.291657	20	6979	4571	6500
3	178595875	179408410	ENSG00000171109	MFN1	locus501	3	179065480	rs35519412	3	179033604	A	G	0.350895	-0.00129147	0.0025871	0.61764	0.529904	0.0404164	2.84411e-39	-0.00243719	0.00488574	0.617894	0.297538	0.184052	20	7928	5939	6738		rs35519412	3	179033604	A	G	0.350895	0.00800885	0.0090527	0.376323	0.529904	0.0404164	2.84411e-39	0.0151138	0.0171225	0.377407	0.506563	0.454401	20	5160	6942	4791
3	178628491	179407831	ENSG00000242539	AC007620.3	locus501	3	179114749	rs7611925	3	179084861	G	A	0.194831	-0.0018905	0.00303304	0.533085	-0.394677	0.0396136	2.20889e-23	0.00478999	0.00769988	0.533885	0.888822	0.122734	20	7271	10249	7576		rs7611925	3	179084861	G	A	0.194831	0.0114648	0.0109098	0.293318	-0.394677	0.0396136	2.20889e-23	-0.0290484	0.0277956	0.295989	0.338066	0.440328	20	4329	5291	4923
3	178646300	179461134	ENSG00000272699	RP11-145M9.5	locus501	3	179123236	rs2287310	3	179122918	C	T	0.261431	0.00157982	0.00289126	0.584783	-0.304661	0.0486155	3.68671e-10	-0.0051855	0.0095261	0.586203	0.586203	0.826637	10	7682	8341	1116		rs2287310	3	179122918	C	T	0.261431	0.00837482	0.00983054	0.394259	-0.304661	0.0486155	3.68671e-10	-0.027489	0.0325639	0.398583	0.398583	0.557141	10	5364	5881	3785
3	178792240	179236604	ENSG00000273190	RP11-255C15.4	locus501	3	179055910	rs10937001	3	179102528	A	G	0.180915	-0.000512115	0.00317788	0.871975	0.363181	0.050733	8.14616e-13	-0.00141008	0.00875234	0.872008	0.962375	0.509226	20	9901	10651	3490		rs10937001	3	179102528	A	G	0.180915	0.0083241	0.0112217	0.458216	0.363181	0.050733	8.14616e-13	0.02292	0.0310637	0.460613	0.62425	0.66243	20	5984	8005	2836
3	178843638	179783282	ENSG00000136521	NDUFB5	locus501	3	179322478	rs6778219	3	179327958	A	G	0.528827	-0.00272645	0.00245638	0.267021	-0.452196	0.0365228	3.30348e-35	0.00602935	0.00545389	0.268937	0.250128	0.128039	20	4914	5467	7512		rs6778219	3	179327958	A	G	0.528827	0.0106989	0.00865952	0.216643	-0.452196	0.0365228	3.30348e-35	-0.0236598	0.019245	0.218923	0.461697	0.935963	20	3567	6518	485
3	178972576	179381867	ENSG00000114450	GNB4	locus501	3	179116990	rs28588445	3	179127157	A	G	0.23161	0.00144023	0.00291352	0.621076	0.297369	0.0477693	4.81229e-10	0.00484325	0.00982851	0.622171	0.62592	0.160127	11	7965	8650	7061		rs28588445	3	179127157	A	G	0.23161	-0.00414188	0.010239	0.685831	0.297369	0.0477693	4.81229e-10	-0.0139284	0.0345047	0.686457	0.911228	0.631304	9	8126	10238	3143
3	179228789	179631004	ENSG00000058056	USP13	locus501	3	179370543	rs117119258	3	179371790	A	G	0.152087	0.0109201	0.00377353	0.0038054	-0.663649	0.055493	5.81554e-33	-0.0164546	0.00585014	0.004913	0.00734213	0.648816	8	819	1188	2375		rs117119258	3	179371790	A	G	0.152087	-0.00418876	0.0120422	0.727961	-0.663649	0.055493	5.81554e-33	0.00631171	0.0181531	0.728071	0.968081	0.946608	8	8491	10613	405
3	179678928	180470883	ENSG00000163728	TTC14	locus502	3	180319918	rs62291002	3	180177069	C	T	0.188867	-0.00215899	0.00365667	0.554906	0.714857	0.0517265	1.93247e-43	-0.00302017	0.00511992	0.555267	0.128777	0.0232276	20	7442	3996	9504		rs62291002	3	180177069	C	T	0.188867	-0.018187	0.0110418	0.0995367	0.714857	0.0517265	1.93247e-43	-0.0254415	0.0155555	0.101938	0.278008	0.582081	20	2115	4630	3560
3	180045597	180587782	ENSG00000145075	CCDC39	locus502	3	180320646	rs1518857	3	180431621	T	A	0.0139165	-0.0156144	0.0108003	0.14825	1.03062	0.146125	1.75125e-12	-0.0151505	0.0106973	0.15669	0.000529392	NA	NA	3669	503	NA		rs1518857	3	180431621	T	A	0.0139165	0.026869	0.036894	0.466445	1.03062	0.146125	1.75125e-12	0.0260707	0.0359882	0.468806	0.323522	NA	NA	6062	5136	NA
3	180656837	181581183	ENSG00000241231	RP11-275H4.1	locus502	3	181138846	rs1382696	3	181156239	T	A	0.695825	-0.00514858	0.002648	0.0518558	1.07542	0.0313566	8.84833e-258	-0.00478751	0.00246625	0.0522326	0.00146675	0.00984497	20	2168	663	9965		rs1382696	3	181156239	T	A	0.695825	-0.0103358	0.00939214	0.271126	1.07542	0.0313566	8.84833e-258	-0.00961094	0.00873795	0.271373	0.0013029	0.000148388	20	4107	210	10641
3	182419428	183064350	ENSG00000078070	MCCC1	locus503	3	182733006	rs1135365	3	182737208	T	A	0.9334	-0.0067199	0.00484938	0.165832	0.927269	0.0578275	7.26816e-58	-0.00724697	0.00524924	0.167409	0.0894103	0.673766	20	3811	3376	2179		rs1135365	3	182737208	T	A	0.9334	-0.0173629	0.0173276	0.316325	0.927269	0.0578275	7.26816e-58	-0.0187248	0.0187231	0.317268	0.0916007	0.0576329	20	4554	2263	9520
3	182702713	183625875	ENSG00000240024	LINC00888	locus503	3	183165396	rs6792590	3	183161350	A	G	0.263419	2.39456e-05	0.00268132	0.992875	-0.873786	0.0398167	9.61634e-107	-2.74044e-05	0.00306863	0.992875	0.18556	0.112439	20	10791	4766	7723		rs6792590	3	183161350	A	G	0.263419	-0.00715286	0.00980648	0.465756	-0.873786	0.0398167	9.61634e-107	0.00818605	0.0112292	0.466002	0.86268	0.782897	20	6035	9906	1734
3	182721367	183644194	ENSG00000053524	MCF2L2	locus503	3	182895831	rs9846745	3	183153843	A	G	0.524851	0.00428275	0.00244258	0.0795377	0.40773	0.0386339	4.88369e-26	0.0105039	0.00607278	0.0836899	0.0760424	0.1351	20	2723	3131	7414		rs9846745	3	183153843	A	G	0.524851	-0.00527137	0.00865449	0.542464	0.40773	0.0386339	4.88369e-26	-0.0129286	0.0212614	0.543135	0.719677	0.641727	20	6818	8837	3049
3	183027758	183852030	ENSG00000114796	KLHL24	locus504	3	183353356	rs3755651	3	183366595	A	G	0.142147	-0.00590743	0.00331644	0.0748709	0.943619	0.0493909	2.28907e-81	-0.0062604	0.00352984	0.0761355	0.0914866	0.714326	20	2621	3415	1899		rs3755651	3	183366595	A	G	0.142147	0.0155735	0.0123835	0.208538	0.943619	0.0493909	2.28907e-81	0.016504	0.0131519	0.209523	0.888083	0.707617	20	3460	10086	2425
3	183199239	183992049	ENSG00000233885	YEATS2-AS1	locus504	3	183524245	rs263036	3	183523585	G	A	0.468191	0.0041717	0.00245395	0.0891317	0.904179	0.0339237	1.63994e-156	0.0046138	0.00271952	0.0897821	0.222223	0.633141	20	2809	5181	2484		rs263036	3	183523585	G	A	0.468191	0.0005416	0.00865847	0.950124	0.904179	0.0339237	1.63994e-156	0.000598997	0.00957608	0.950124	0.507849	0.0481521	20	10399	6956	9671
3	183252488	183826640	ENSG00000180834	MAP6D1	locus504	3	183533664	rs263001	3	183549000	A	G	0.567594	0.00345335	0.00245557	0.159626	-0.233293	0.0389304	2.06557e-09	-0.0148026	0.0108117	0.170957	0.109469	0.420473	18	3858	3712	4256		rs263001	3	183549000	A	G	0.567594	0.00557733	0.0087198	0.522421	-0.233293	0.0389304	2.06557e-09	-0.023907	0.0375893	0.524773	0.754838	0.27439	18	6643	9093	6724
3	183311165	183946205	ENSG00000175193	PARL	locus504	3	183547173	rs13100438	3	183604836	T	C	0.0775348	-0.0122285	0.0049164	0.0128718	0.538071	0.0747511	6.10267e-13	-0.0227266	0.0096672	0.018728	0.111769	0.111471	20	1391	3740	7731		rs13100438	3	183604836	T	C	0.0775348	0.0115568	0.0161694	0.474773	0.538071	0.0747511	6.10267e-13	0.0214782	0.0301984	0.476938	0.804252	0.855434	20	6151	9456	1142
3	183430477	184148601	ENSG00000161204	ABCF3	locus504	3	183903811	rs2942056	3	183905103	C	G	0.313121	0.00571328	0.00261545	0.0289302	-0.271861	0.0430802	2.77996e-10	-0.0210154	0.0101806	0.0389929	0.0488085	0.16942	8	1905	2542	6936		rs2942056	3	183905103	C	G	0.313121	-0.00357445	0.00932021	0.701337	-0.271861	0.0430802	2.77996e-10	0.0131481	0.0343463	0.701861	0.986238	0.605317	8	8264	10753	3367
3	183434971	184069125	ENSG00000114770	ABCC5	locus504	3	183637722	rs3749445	3	183638506	T	C	0.479125	-0.00153127	0.0024423	0.530674	0.267452	0.0378116	1.51318e-12	-0.00572539	0.00916755	0.532281	0.599575	0.0549726	20	7253	8449	8765		rs3749445	3	183638506	T	C	0.479125	0.00162376	0.00864617	0.851033	0.267452	0.0378116	1.51318e-12	0.00607121	0.0323393	0.851085	0.800543	0.59011	20	9543	9432	3493
3	183501316	184349600	ENSG00000145191	EIF2B5	locus504	3	183852826	rs73185718	3	183881234	A	G	0.132207	-0.00648736	0.00340679	0.0568786	-0.416564	0.0596943	2.98808e-12	0.0155735	0.00847734	0.0661991	0.150347	0.185761	20	2430	4304	6714		rs73185718	3	183881234	A	G	0.132207	0.00869427	0.0127614	0.495685	-0.416564	0.0596943	2.98808e-12	-0.0208714	0.0307806	0.497727	0.45013	0.0751578	20	6375	6398	9268
3	183514873	184304377	ENSG00000145198	VWA5B2	locus504	3	183948217	rs843332	3	183957467	T	G	0.224652	-0.00308975	0.00295758	0.296167	-0.853816	0.0457578	1.05829e-77	0.00361876	0.00346938	0.296922	0.0187	0.000484556	20	5192	1734	10504		rs843332	3	183957467	T	G	0.224652	-0.0138656	0.0103527	0.180467	-0.853816	0.0457578	1.05829e-77	0.0162396	0.0121564	0.181588	0.0578158	0.0753997	20	3119	1670	9265
3	183602251	184487002	ENSG00000090539	CHRD	locus504	3	184097861	rs35929225	3	184099378	A	C	0.313121	0.00542121	0.00277258	0.0505481	0.473501	0.0422969	4.32932e-29	0.0114492	0.00594413	0.0540873	0.0540873	0.00582806	18	2201	2654	10139		rs35929225	3	184099378	A	C	0.313121	-0.00104844	0.00931774	0.91041	0.473501	0.0422969	4.32932e-29	-0.00221423	0.0196794	0.910415	0.910415	0.045897	17	10030	10234	9705
3	183653378	184345906	ENSG00000273181	RP11-778D9.13	locus504	3	183850730	rs2256102	3	183852030	G	C	0.201789	-0.00585743	0.003185	0.065905	-0.381563	0.0485598	3.91577e-15	0.0153511	0.00857282	0.0733452	0.295743	0.212514	12	2561	5922	6379		rs2256102	3	183852030	G	C	0.201789	0.00813265	0.0107704	0.450194	-0.381563	0.0485598	3.91577e-15	-0.021314	0.0283572	0.452275	0.50225	0.84753	12	5897	6902	1220
3	183656910	184348298	ENSG00000175166	PSMD2	locus504	3	184016497	rs13062950	3	184027539	T	G	0.471173	-0.00141775	0.00245509	0.56362	-0.343652	0.0402369	1.33381e-17	0.00412554	0.00716044	0.564509	0.0277831	0.00245269	15	7522	2043	10306		rs13062950	3	184027539	T	G	0.471173	-0.0090902	0.00865452	0.293561	-0.343652	0.0402369	1.33381e-17	0.0264518	0.0253737	0.297186	0.431706	0.121303	15	4341	6230	8619
3	183656910	184216547	ENSG00000145194	ECE2	locus504	3	183967438	rs1387976	3	183996511	T	C	0.530815	0.00123805	0.00244763	0.612986	-0.71113	0.0352789	2.31874e-90	-0.00174096	0.00344298	0.613098	0.0467501	0.192539	20	7880	2509	6632		rs1387976	3	183996511	T	C	0.530815	-0.00256899	0.00865511	0.766606	-0.71113	0.0352789	2.31874e-90	0.00361255	0.0121722	0.76663	0.128601	0.0208125	20	8849	2831	10122
3	183712552	184167468	ENSG00000114859	CLCN2	locus504	3	184063973	rs56207033	3	184088832	C	T	0.284294	0.0124439	0.00278036	7.61819e-06	0.310326	0.0472461	5.0899e-11	0.0400994	0.0108417	0.00021678	0.000156854	0.412308	7	305	346	4313		rs56207033	3	184088832	C	T	0.284294	-0.0205437	0.0096274	0.0328525	0.310326	0.0472461	5.0899e-11	-0.0662005	0.0326196	0.0424107	0.106853	0.257783	7	1213	2500	6936
3	184120520	184494304	ENSG00000272970	RP11-329B9.4	locus505	3	184451863	rs34203127	3	184445716	G	A	0.476143	0.00516579	0.00244808	0.0348466	0.352138	0.0388421	1.23584e-19	0.0146698	0.00713789	0.0398597	0.0491756	0.498302	14	1913	2550	3577		rs34203127	3	184445716	G	A	0.476143	-0.0158854	0.00866679	0.0668161	0.352138	0.0388421	1.23584e-19	-0.0451114	0.0251099	0.0724055	0.0969314	0.749319	14	1684	2348	2049
3	184153091	185078651	ENSG00000156931	VPS8	locus505	3	184529931	rs80051460	3	184587926	A	G	0.0497018	-0.00111769	0.00525179	0.831467	0.87393	0.0887272	6.87953e-23	-0.00127892	0.0060108	0.831506	0.0610079	0.0331902	20	9592	2804	9229		rs80051460	3	184587926	A	G	0.0497018	0.00224783	0.0198733	0.909945	0.87393	0.0887272	6.87953e-23	0.00257209	0.0227417	0.909951	0.96129	0.913643	20	10028	10564	665
3	184294157	184804880	ENSG00000177383	MAGEF1	locus505	3	184428156	rs4444691	3	184427787	C	T	0.762425	0.00369942	0.00279256	0.185256	-0.291748	0.0418882	3.28586e-12	-0.0126802	0.00974341	0.193117	0.260561	0.0826151	8	4092	5561	8247		rs4444691	3	184427787	C	T	0.762425	-0.00461841	0.0101519	0.64916	-0.291748	0.0418882	3.28586e-12	0.0158302	0.034871	0.649856	0.906147	0.652502	8	7793	10205	2928
3	184796365	185729304	ENSG00000163898	LIPH	locus505	3	185224050	rs59952379	3	185259585	C	A	0.411531	-0.000514444	0.0025054	0.837311	-0.264655	0.0400531	3.90606e-11	0.00194383	0.00947124	0.837389	0.945204	0.0870978	18	9646	10568	8164		rs59952379	3	185259585	C	A	0.411531	0.00669958	0.00877816	0.445338	-0.264655	0.0400531	3.90606e-11	-0.0253144	0.0333888	0.44835	0.480974	0.485945	18	5864	6706	4491
3	184876821	185787893	ENSG00000163904	SENP2	locus505	3	185300284	rs4575929	3	185353135	A	G	0.323062	-0.00777129	0.00256609	0.00245806	-0.709205	0.0378622	2.75551e-78	0.0109577	0.00366525	0.00279312	0.00155284	0.0539821	20	673	677	8787		rs4575929	3	185353135	A	G	0.323062	0.0190248	0.00926739	0.0400844	-0.709205	0.0378622	2.75551e-78	-0.0268256	0.0131455	0.0412847	0.0619573	0.26878	20	1194	1738	6799
3	185621225	185702538	ENSG00000136527	TRA2B	locus506	3	185633694	rs73178107	3	185661324	C	T	0.101392	-0.00791525	0.00442256	0.0734949	-0.404444	0.0681229	2.90321e-09	0.0195707	0.011421	0.0866066	0.113479	0.995517	5	2770	3765	25		rs73178107	3	185661324	C	T	0.101392	-0.00168074	0.0143138	0.906526	-0.404444	0.0681229	2.90321e-09	0.00415568	0.0353981	0.906544	0.776523	0.605174	5	10007	9254	3368
3	185963915	186792455	ENSG00000090520	DNAJB11	locus506	3	186285192	rs7622195	3	186296254	T	C	0.185885	0.00531716	0.00317904	0.0944125	0.345388	0.0432354	1.36546e-15	0.0153947	0.00940384	0.101616	0.35831	0.31527	19	2981	6508	5265		rs7622195	3	186296254	T	C	0.185885	0.00951084	0.0111058	0.391786	0.345388	0.0432354	1.36546e-15	0.0275367	0.0323389	0.39449	0.206325	0.582008	19	5318	3850	3562
3	186180253	187098991	ENSG00000073849	ST6GAL1	locus506	3	186648274	rs13064443	3	186654460	T	C	0.180915	-0.0037553	0.00314352	0.232238	-0.548329	0.0458603	6.00363e-33	0.00684862	0.00576146	0.234559	0.521725	0.680021	20	4544	7898	2128		rs13064443	3	186654460	T	C	0.180915	0.00413603	0.0112229	0.712475	-0.548329	0.0458603	6.00363e-33	-0.00754298	0.0204772	0.712605	0.764875	0.650553	20	8359	9155	2950
3	186193039	186683717	ENSG00000232233	RP11-573D15.2	locus506	3	186528669	rs34174285	3	186543210	C	T	0.0318091	0.00516281	0.00701465	0.461728	0.455059	0.066722	9.08956e-12	0.0113454	0.0155043	0.464318	0.524073	0.793361	6	6658	7914	1343		rs34174285	3	186543210	C	T	0.0318091	-0.0183295	0.0246191	0.45656	0.455059	0.066722	9.08956e-12	-0.0402794	0.0544222	0.459223	0.538566	0.733238	6	5974	7245	2197
3	186199522	186780913	ENSG00000203632	AC007690.1	locus506	3	186650337	rs28366036	3	186647763	C	A	0.356859	0.00114925	0.00255312	0.652613	-0.349132	0.0403862	5.3885e-18	-0.00329173	0.00732267	0.653052	0.343731	0.152651	20	8193	6367	7163		rs28366036	3	186647763	C	A	0.356859	-0.00782459	0.00901805	0.385582	-0.349132	0.0403862	5.3885e-18	0.0224115	0.0259597	0.387961	0.686565	0.212191	20	5257	8529	7484
3	186238159	186892427	ENSG00000113889	KNG1	locus506	3	186435065	rs1523435	3	186436306	A	G	0.324056	-0.000182496	0.00261349	0.94433	-0.997823	0.0355997	7.20231e-173	0.000182894	0.0026192	0.944331	0.639465	0.503848	20	10438	8745	3529		rs1523435	3	186436306	A	G	0.324056	0.000321867	0.00922816	0.972176	-0.997823	0.0355997	7.20231e-173	-0.000322569	0.0092483	0.972176	0.891987	0.386733	20	10602	10109	5448
3	186416961	187091583	ENSG00000175077	RTP1	locus506	3	186915274	rs4686863	3	186913978	C	T	0.617296	-0.000525163	0.00249972	0.833599	0.248661	0.0387895	1.45018e-10	-0.00211196	0.0100581	0.833687	0.833687	0.748949	4	9613	9955	1665		rs4686863	3	186913978	C	T	0.617296	-0.00664076	0.00888714	0.454923	0.248661	0.0387895	1.45018e-10	-0.0267061	0.035982	0.457961	0.457961	0.809162	4	5954	6477	1526
3	186429997	186782999	ENSG00000163918	RFC4	locus506	3	186507669	rs2293243	3	186522737	T	A	0.277336	-0.00242178	0.00281804	0.390128	-0.470892	0.0457386	7.40044e-25	0.00514296	0.00600528	0.391773	0.550202	0.845055	17	6055	8117	986		rs2293243	3	186522737	T	A	0.277336	0.000460723	0.00964834	0.961914	-0.470892	0.0457386	7.40044e-25	-0.000978404	0.0204897	0.961915	0.806026	0.47589	17	10499	9472	4599
3	186447525	186632996	ENSG00000263826	RP11-573D15.9	locus506	3	186499569	rs266750	3	186512835	C	T	0.491054	0.000297151	0.00244437	0.903243	-0.277502	0.0388275	8.86637e-13	-0.00107081	0.00880977	0.903257	0.985749	0.815865	14	10117	10765	1196		rs266750	3	186512835	C	T	0.491054	-0.0046048	0.00864014	0.594065	-0.277502	0.0388275	8.86637e-13	0.0165938	0.0312218	0.595087	0.609726	0.860214	13	7302	7879	1102
3	186654975	187414240	ENSG00000136514	RTP4	locus506	3	187086120	rs12495368	3	187090129	C	T	0.34493	0.0057066	0.00255097	0.0252844	0.437214	0.0417496	1.15792e-25	0.0130522	0.00596624	0.0286933	0.0257063	0.870945	16	1689	1975	802		rs12495368	3	187090129	C	T	0.34493	-0.00313127	0.0090932	0.730581	0.437214	0.0417496	1.15792e-25	-0.00716186	0.0208093	0.730721	0.871587	0.694789	16	8519	9971	2528
3	188094327	188610146	ENSG00000145012	LPP	locus508	3	187871072	rs2278095	3	188590663	A	G	0.524851	0.00272827	0.00246268	0.267928	-0.237413	0.0392963	1.52587e-09	-0.0114917	0.0105459	0.275855	0.275855	0.573022	4	4972	5692	2963		rs2278095	3	188590663	A	G	0.524851	-0.010266	0.00865542	0.235594	-0.237413	0.0392963	1.52587e-09	0.0432409	0.0371531	0.244482	0.244482	0.226567	4	3815	4246	7292
3	189649711	189909581	ENSG00000113946	CLDN16	locus510	3	190040330	rs511524	3	189862709	A	G	0.653082	0.000291493	0.00251888	0.907872	0.305712	0.0391466	5.74583e-15	0.000953489	0.00824029	0.907882	0.183947	0.0981741	12	10152	4746	7971		rs511524	3	189862709	A	G	0.653082	0.00859136	0.00907584	0.343833	0.305712	0.0391466	5.74583e-15	0.0281028	0.0299048	0.347351	0.432856	0.764195	12	4872	6239	1887
3	189848205	190156567	ENSG00000225764	LEPREL1-AS1	locus510	3	189838753	rs2944387	3	189861171	A	G	0.736581	0.00341161	0.00275116	0.214953	-0.308678	0.0431342	8.29312e-13	-0.0110523	0.00904555	0.221763	0.0991187	0.60192	15	4413	3551	2747		rs2944387	3	189861171	A	G	0.736581	0.00973554	0.00980754	0.320877	-0.308678	0.0431342	8.29312e-13	-0.0315395	0.0320769	0.325487	0.439523	0.743369	15	4645	6286	2109
3	190397014	191199073	ENSG00000188729	OSTN	locus511	3	190917030	rs7651605	3	190893329	T	A	0.384692	0.00322815	0.00255805	0.206964	0.298111	0.0403086	1.40639e-13	0.0108287	0.00870488	0.213507	0.195037	0.675471	13	4315	4887	2166		rs6786491	3	190920369	C	T	0.385686	-0.00822998	0.00887934	0.353995	0.293476	0.0396846	1.41179e-13	-0.0280431	0.0304925	0.357744	0.417712	0.801559	13	4969	6088	1585
3	190720967	191607424	ENSG00000152492	CCDC50	locus511	3	191046866	rs9840425	3	191116570	G	A	0.382704	-0.000767511	0.0025311	0.761713	-0.450019	0.0383724	9.19634e-32	0.00170551	0.0056263	0.76179	0.326646	0.408177	20	9015	6226	4359		rs9840425	3	191116570	G	A	0.382704	0.00768625	0.00888832	0.387171	-0.450019	0.0383724	9.19634e-32	-0.0170798	0.0198046	0.388458	0.177396	0.489635	20	5260	3477	4455
3	190744479	191378629	ENSG00000188958	UTS2B	locus511	3	190984957	rs61193081	3	190999177	A	C	0.61332	0.00276531	0.0025023	0.269112	-0.388362	0.0393591	5.7781e-23	-0.00712044	0.00648349	0.272099	0.172705	0.349672	20	4938	4596	4948		rs61193081	3	190999177	A	C	0.61332	-0.0122372	0.00887726	0.168052	-0.388362	0.0393591	5.7781e-23	0.0315098	0.0230802	0.172181	0.119996	0.428079	20	3013	2686	5036
3	190872477	191647430	ENSG00000223812	RP11-197K6.1	locus511	3	191275113	rs12631974	3	191294382	G	A	0.736581	0.00456125	0.00275812	0.0981773	0.652244	0.0437287	2.60576e-50	0.00699317	0.00425457	0.100242	0.0228537	0.0309393	20	2959	1883	9289		rs12631974	3	191294382	G	A	0.736581	0.00672422	0.00980774	0.492963	0.652244	0.0437287	2.60576e-50	0.0103094	0.0150528	0.493419	0.603538	0.350884	20	6331	7820	5831
3	191375546	192354480	ENSG00000114279	FGF12	locus512	3	191857184	rs35130944	3	191864306	G	C	0.209742	-0.000316297	0.00299651	0.915935	-0.392171	0.0460445	1.63423e-17	0.000806528	0.0076414	0.915942	0.769817	0.611873	10	10211	9564	2660		rs35130944	3	191864306	G	C	0.209742	-0.00232224	0.0106086	0.826726	-0.392171	0.0460445	1.63423e-17	0.00592151	0.0270599	0.826783	0.158857	0.105178	10	9343	3254	8866
3	192635241	193454694	ENSG00000127252	HRASLS	locus513	3	192958914	rs6808647	3	192974411	C	T	0.488072	0.00166214	0.0024458	0.496764	0.355687	0.0380634	9.22336e-21	0.00467304	0.00689442	0.497898	0.490037	0.187596	20	6948	7670	6692		rs6808647	3	192974411	C	T	0.488072	-0.0161138	0.0086514	0.062523	0.355687	0.0380634	9.22336e-21	-0.0453034	0.0248015	0.0677543	0.111807	0.0242175	20	1604	2566	10068
3	192809121	193590324	ENSG00000187527	ATP13A5	locus514	3	192992579	rs61486366	3	193093181	A	C	0.218688	0.00393372	0.00296435	0.184505	-0.310451	0.0465734	2.63147e-11	-0.012671	0.00973591	0.193097	0.174658	0.723167	20	4091	4623	1846		rs61486366	3	193093181	A	C	0.218688	-0.00707142	0.0104538	0.49876	-0.310451	0.0465734	2.63147e-11	0.0227779	0.033846	0.500956	0.052939	0.185588	20	6417	1588	7816
3	192823170	193586340	ENSG00000236297	RP11-175P19.2	locus514	3	193296601	rs7618541	3	193303101	T	C	0.435388	0.00401895	0.00246055	0.102393	0.617786	0.0378719	8.04113e-60	0.00650542	0.00400276	0.104113	0.166757	0.533	20	3023	4517	3285		rs7618541	3	193303101	T	C	0.435388	-0.0197977	0.00873238	0.0233803	0.617786	0.0378719	8.04113e-60	-0.0320462	0.0142708	0.024731	0.0218989	0.343889	20	857	924	5912
3	192849805	193453880	ENSG00000127249	ATP13A4	locus514	3	193119866	rs2139854	3	193163929	G	A	0.762425	0.00129149	0.00288396	0.654284	0.281677	0.0435784	1.02185e-10	0.00458501	0.0102631	0.655057	0.655057	0.290606	11	8204	8856	5514		rs2139854	3	193163929	G	A	0.762425	0.00302767	0.0101483	0.765441	0.281677	0.0435784	1.02185e-10	0.0107487	0.0360665	0.765684	0.765684	0.245281	11	8836	9159	7086
3	193010329	193690267	ENSG00000198836	OPA1	locus514	3	193310933	rs6444739	3	193403048	A	G	0.428429	0.00378095	0.00246084	0.124429	-0.301196	0.0392866	1.76572e-14	-0.0125531	0.00833269	0.131941	0.074084	0.82258	20	3382	3090	1142		rs6444739	3	193403048	A	G	0.428429	-0.0199616	0.00874879	0.0225104	-0.301196	0.0392866	1.76572e-14	0.0662745	0.0303059	0.0287532	0.00897515	0.725186	20	929	566	2265
3	193244657	193958866	ENSG00000230102	RP11-407B7.1	locus514	3	193723226	rs4687496	3	193729225	T	C	0.472167	-0.00146393	0.00246387	0.552406	0.281165	0.0392511	7.87921e-13	-0.00520665	0.00879315	0.553767	0.543516	0.233351	9	7427	8061	6129		rs4687496	3	193729225	T	C	0.472167	0.00487747	0.00865303	0.572977	0.281165	0.0392511	7.87921e-13	0.0173474	0.0308707	0.57416	0.317973	0.247149	9	7114	5072	7060
3	193791120	194580239	ENSG00000244675	AC108676.1	locus514	3	194217046	rs12493523	3	194252163	A	G	0.307157	0.00525169	0.0026993	0.0517062	-0.25122	0.0415395	1.46898e-09	-0.0209047	0.0112871	0.0640126	0.0640126	0.526712	7	2367	2869	3330		rs12493523	3	194252163	A	G	0.307157	-0.0131965	0.00937653	0.159311	-0.25122	0.0415395	1.46898e-09	0.0525295	0.0383213	0.170448	0.170448	0.586067	7	2982	3409	3525
3	193860520	194773359	ENSG00000231770	TMEM44-AS1	locus514	3	194304740	rs12487318	3	194304753	A	G	0.196819	-0.00149251	0.00301082	0.620096	0.633001	0.0425072	3.73534e-50	-0.00235783	0.00475906	0.620289	0.108302	0.0181923	20	7951	3696	9658		rs12487318	3	194304753	A	G	0.196819	0.0150396	0.0108704	0.166498	0.633001	0.0425072	3.73534e-50	0.0237592	0.0172467	0.168323	0.348169	0.110859	20	2965	5387	8780
3	193906560	194652920	ENSG00000233058	LINC00884	locus515	3	194208183	rs114428080	3	194221622	A	G	0.0298211	0.000237372	0.00756164	0.974957	-1.19169	0.124943	1.45811e-21	-0.000199189	0.00634534	0.974957	0.598071	0.996349	7	10649	8433	19		rs114428080	3	194221622	A	G	0.0298211	-0.0207788	0.0253973	0.413273	-1.19169	0.124943	1.45811e-21	0.0174364	0.0213903	0.414984	0.543798	0.351485	7	5535	7295	5823
3	193978205	194866304	ENSG00000041802	LSG1	locus515	3	194361517	rs112097663	3	194377712	T	C	0.164016	-0.0067377	0.00338401	0.0464761	1.10635	0.0563994	1.12115e-85	-0.00609003	0.00307443	0.0476063	0.0537998	0.411601	17	2085	2646	4325		rs112097663	3	194377712	T	C	0.164016	0.00782412	0.0116738	0.50271	1.10635	0.0563994	1.12115e-85	0.00707202	0.0105578	0.50296	0.921063	0.939668	17	6434	10297	466
3	194218009	194786674	ENSG00000145014	TMEM44	locus515	3	194308402	rs6774988	3	194308934	T	C	0.110338	0.00104794	0.00379508	0.782447	0.397265	0.0569744	3.10922e-12	0.00263788	0.00956051	0.782614	0.0366252	0.0124605	19	9180	2285	9863		rs6774988	3	194308934	T	C	0.110338	0.0106219	0.0137869	0.441042	0.397265	0.0569744	3.10922e-12	0.0267377	0.0349158	0.44381	0.692043	0.0368484	19	5820	8580	9854
3	194384128	195196089	ENSG00000173950	XXYLT1	locus515	3	194789008	rs6797948	3	194784705	C	T	0.214712	0.000334396	0.00303072	0.912143	-0.468597	0.0474318	5.11481e-23	-0.000713611	0.00646804	0.912149	0.140993	0.391456	20	10188	4162	4524		rs6797948	3	194784705	C	T	0.214712	0.0013844	0.0105181	0.895285	-0.468597	0.0474318	5.11481e-23	-0.00295435	0.022448	0.895294	0.415242	0.0707431	20	9915	6060	9329
3	194770082	195662694	ENSG00000114331	ACAP2	locus517	3	194995465	rs1105165	3	195163917	C	A	0.436382	0.00662616	0.00245883	0.00704211	0.677548	0.0372054	4.21966e-74	0.00977962	0.00366853	0.00768015	0.0559145	0.0103812	20	969	2702	9949		rs1105165	3	195163917	C	A	0.436382	-0.00974768	0.00872435	0.263868	0.677548	0.0372054	4.21966e-74	-0.0143867	0.0129006	0.264765	0.402894	0.771573	20	4037	5925	1828
3	194883007	195299202	ENSG00000223711	AC091633.3	locus517	3	195270871	rs62288868	3	195278487	A	G	0.327038	0.0015452	0.00263583	0.557722	-0.253726	0.0430812	3.87396e-09	-0.00609004	0.0104398	0.55966	0.691085	0.568111	7	7481	9085	3011		rs62288868	3	195278487	A	G	0.327038	0.00587783	0.00920719	0.523216	-0.253726	0.0430812	3.87396e-09	-0.023166	0.0365005	0.525638	0.711222	0.754199	7	6653	8757	1995
3	194883267	195832147	ENSG00000185485	SDHAP1	locus517	3	195686619	rs1851372	3	195332514	T	C	0.692843	-0.000244694	0.00288886	0.932498	0.686135	0.047004	2.9189e-48	-0.000356627	0.00421041	0.932499	0.748075	0.369422	20	10337	9427	4749		rs1851372	3	195332514	T	C	0.692843	-0.00460991	0.00936289	0.622465	0.686135	0.047004	2.9189e-48	-0.00671866	0.0136536	0.622663	0.606194	0.883437	20	7547	7845	934
3	194883267	195825239	ENSG00000229178	AC069513.4	locus517	3	195382436	rs6768928	3	195329888	G	A	0.328032	-0.000221506	0.00278313	0.936564	-0.607251	0.047221	7.58096e-38	0.000364768	0.00458325	0.936566	0.694771	0.634366	20	10367	9114	2477		rs6768928	3	195329888	G	A	0.328032	0.00288418	0.00919945	0.753888	-0.607251	0.047221	7.58096e-38	-0.00474957	0.0151538	0.753959	0.654303	0.726621	20	8734	8262	2254
3	194883267	195835259	ENSG00000224769	AC069213.1	locus517	3	195341818	rs9886992	3	195335265	G	A	0.470179	-0.00144535	0.00267395	0.588832	0.707208	0.0431399	2.13257e-60	-0.00204374	0.00378305	0.589034	0.391522	0.747848	20	7702	6818	1673		rs9886992	3	195335265	G	A	0.470179	-0.0038304	0.00865379	0.658035	0.707208	0.0431399	2.13257e-60	-0.00541623	0.012241	0.658152	0.697926	0.482741	20	7866	8627	4526
3	194987178	195784046	ENSG00000189058	APOD	locus517	3	195295573	rs35460524	3	195287883	G	A	0.452286	0.00364113	0.00250645	0.146306	-0.217115	0.0393062	3.31969e-08	-0.0167705	0.0119369	0.160043	0.160043	0.01612	13	3715	4432	9729		rs35460524	3	195287883	G	A	0.452286	0.00507538	0.00867941	0.558709	-0.217115	0.0393062	3.31969e-08	-0.0233764	0.0401995	0.560896	0.560896	0.944226	13	6999	7459	424
3	195039194	195875417	ENSG00000272792	RP11-141C7.4	locus517	3	195366861	rs62282508	3	195528712	T	C	0.178926	-0.00266085	0.00323548	0.410851	-0.43933	0.0557614	3.30667e-15	0.00605661	0.0074046	0.413384	0.752324	0.387012	20	6222	9457	4576		rs62282508	3	195528712	T	C	0.178926	0.00587137	0.0112708	0.602412	-0.43933	0.0557614	3.30667e-15	-0.0133644	0.0257106	0.603203	0.655115	0.855697	20	7383	8270	1141
3	195163756	196113010	ENSG00000242086	LINC00969	locus517	3	195384933	rs6785037	3	195661089	A	C	0.454274	-0.00138119	0.00249217	0.579436	0.544192	0.0381768	4.20166e-46	-0.00253805	0.00458305	0.579722	0.0965046	0.106089	20	7636	3511	7826		rs6785037	3	195661089	A	C	0.454274	-0.0100877	0.00867701	0.244999	0.544192	0.0381768	4.20166e-46	-0.0185371	0.0159977	0.246564	0.623174	0.32752	20	3836	7995	6092
3	195183720	195845961	ENSG00000061938	TNK2	locus517	3	195590235	rs4560328	3	195629690	A	G	0.190855	-0.00778554	0.00317007	0.0140512	-0.39159	0.0535299	2.56699e-13	0.0198819	0.00853943	0.0198992	0.0738835	0.76773	20	1445	3080	1528		rs4560328	3	195629690	A	G	0.190855	0.00357929	0.0110006	0.7449	-0.39159	0.0535299	2.56699e-13	-0.00914041	0.02812	0.745143	0.331179	0.0723907	20	8642	5212	9306
3	195197117	196032403	ENSG00000176945	MUC20	locus517	3	195447753	rs6805855	3	195669849	C	G	0.189861	-0.0062597	0.00322478	0.0522431	0.717937	0.0514516	2.9896e-44	-0.00871902	0.00453499	0.0545289	0.0955075	0.0233744	20	2209	3490	9496		rs6805855	3	195669849	C	G	0.189861	-0.00639511	0.0110165	0.561577	0.717937	0.0514516	2.9896e-44	-0.00890762	0.015358	0.561915	0.56162	0.116909	20	7011	7462	8693
3	195197272	196128888	ENSG00000260261	RP11-480A16.1	locus517	3	195676059	rs9868045	3	195661770	T	C	0.230616	-0.000657755	0.00288585	0.819705	-0.523099	0.0483967	3.13532e-27	0.00125742	0.00551806	0.819744	0.209154	0.441579	20	9493	5030	4084		rs9868045	3	195661770	T	C	0.230616	0.00503236	0.0102543	0.623598	-0.523099	0.0483967	3.13532e-27	-0.00962028	0.0196231	0.623955	0.538575	0.651038	20	7556	7246	2945
3	195233087	195925022	ENSG00000145113	MUC4	locus517	3	195473636	rs3103934	3	195477088	G	A	0.846918	-0.00423311	0.00333534	0.20438	-0.503721	0.0573497	1.58712e-18	0.00840368	0.00669017	0.209071	0.570067	0.356668	20	4263	8236	4880		rs3103934	3	195477088	G	A	0.846918	-0.00614226	0.0119969	0.60866	-0.503721	0.0573497	1.58712e-18	0.0121938	0.023857	0.609268	0.640571	0.612204	20	7446	8144	3304
3	195234065	195946058	ENSG00000271662	RP11-141C7.3	locus517	3	195377017	rs148234898	3	195682775	C	A	0.178926	-0.00410015	0.00366803	0.26365	-0.490039	0.0578226	2.35351e-17	0.00836699	0.00755001	0.267772	0.536943	0.0268157	20	4895	8017	9388		rs148234898	3	195682775	C	A	0.178926	0.00784536	0.011273	0.486465	-0.490039	0.0578226	2.35351e-17	-0.0160097	0.0230817	0.487928	0.835555	0.638316	20	6277	9710	3080
3	195454868	196220799	ENSG00000215837	SDHAP2	locus517	3	195384967	rs56314672	3	195728061	G	A	0.550696	-0.0051941	0.00253213	0.0402396	0.437189	0.0390349	4.07899e-29	-0.0118807	0.00588817	0.0436205	0.286352	0.0223228	20	1999	5818	9528		rs56314672	3	195728061	G	A	0.550696	-0.00697076	0.0086864	0.422269	0.437189	0.0390349	4.07899e-29	-0.0159445	0.0199197	0.423457	0.356331	0.765628	20	5624	5480	1877
3	195530277	196314874	ENSG00000163959	SLC51A	locus517	3	195938358	rs60631199	3	195961254	T	C	0.204771	-0.00333009	0.00299905	0.266835	-0.469057	0.0462268	3.42164e-24	0.00709954	0.00643196	0.269684	0.00269733	0.00208424	20	4921	837	10340		rs60631199	3	195961254	T	C	0.204771	-0.00849688	0.0107048	0.427345	-0.469057	0.0462268	3.42164e-24	0.0181148	0.0228917	0.428754	0.232431	0.0306265	20	5679	4132	9937
3	195540146	196356169	ENSG00000161217	PCYT1A	locus517	3	195941093	rs2173600	3	196002355	C	T	0.730616	-0.000824878	0.0027633	0.765312	0.38239	0.0445898	9.84625e-18	-0.00215716	0.00723076	0.76545	0.0623835	0.0187153	20	9036	2823	9644		rs2173600	3	196002355	C	T	0.730616	-0.0308424	0.00976181	0.00158043	0.38239	0.0445898	9.84625e-18	-0.0806569	0.0272059	0.0030299	0.0128063	0.51632	20	243	694	4161
3	195658462	196514180	ENSG00000213123	TCTEX1D2	locus517	3	196018090	rs4916476	3	196028556	A	C	0.311133	0.000576066	0.00262202	0.826102	0.396395	0.0421441	5.16857e-21	0.00145326	0.00661646	0.826149	0.212985	0.0398593	20	9549	5071	9074		rs4916476	3	196028556	A	C	0.311133	-0.0149447	0.00933658	0.109452	0.396395	0.0421441	5.16857e-21	-0.0377015	0.0238924	0.114572	0.0667585	0.186229	20	2276	1817	7805
3	195682975	196570366	ENSG00000235897	TM4SF19-AS1	locus517	3	196045201	rs62409225	3	196148935	A	G	0.0188867	-0.0135281	0.00980824	0.167813	1.45175	0.208408	3.26318e-12	-0.00931851	0.00688731	0.176057	0.200971	0.690613	6	3912	4947	2054		rs62409225	3	196148935	A	G	0.0188867	0.0163646	0.0317427	0.606176	1.45175	0.208408	3.26318e-12	0.0112723	0.0219249	0.607159	0.465728	0.0713685	5	7422	6561	9321
3	195760506	196504991	ENSG00000163960	UBXN7	locus517	3	196074533	rs35561509	3	196154072	G	A	0.529821	-0.00321105	0.00244815	0.189647	-0.345208	0.0383591	2.27024e-19	0.00930178	0.00716674	0.194318	0.0843828	0.0699273	20	4110	3288	8484		rs35561509	3	196154072	G	A	0.529821	-0.0194131	0.00866327	0.0250357	-0.345208	0.0383591	2.27024e-19	0.0562359	0.0258621	0.0296709	0.0105343	0.0823667	20	951	609	9177
3	195867305	196689395	ENSG00000174013	FBXO45	locus518	3	196295482	rs2341337	3	196309736	T	A	0.219682	-0.00238107	0.00300616	0.428324	-0.635298	0.0447848	1.12523e-45	0.00374796	0.00473926	0.429042	0.371672	0.619981	20	6372	6638	2594		rs2341337	3	196309736	T	A	0.219682	-0.0102488	0.0104338	0.325969	-0.635298	0.0447848	1.12523e-45	0.0161322	0.0164628	0.327126	0.0419696	0.0198538	20	4666	1379	10140
3	196069729	196697003	ENSG00000180370	PAK2	locus518	3	196466728	rs7626805	3	196476943	T	C	0.526839	-0.000320995	0.00244634	0.895606	0.267105	0.0381135	2.41506e-12	-0.00120176	0.00916033	0.895624	0.672609	0.136965	20	10056	8973	7389		rs7626805	3	196476943	T	C	0.526839	-0.00291187	0.00865064	0.736413	0.267105	0.0381135	2.41506e-12	-0.0109016	0.032424	0.736705	0.242948	0.0954768	20	8574	4235	8987
3	196083992	196947523	ENSG00000163964	PIGX	locus518	3	196366646	rs9864896	3	196448103	T	C	0.346918	0.000939014	0.0025344	0.711004	-0.706979	0.0376107	7.95061e-79	-0.00132821	0.00358553	0.711058	0.128808	0.150492	20	8638	3999	7186		rs9864896	3	196448103	T	C	0.346918	-0.00095393	0.00907391	0.916273	-0.706979	0.0376107	7.95061e-79	0.00134931	0.012835	0.916275	0.155831	0.152431	20	10084	3217	8217
3	196218286	197009080	ENSG00000119227	PIGZ	locus518	3	196673214	rs74987754	3	196657158	C	G	0.0258449	0.0082827	0.00772737	0.28378	0.64969	0.0723014	2.5674e-19	0.0127487	0.0119783	0.287184	0.306409	NA	NA	5084	6030	NA		rs74987754	3	196657158	C	G	0.0258449	-0.0290823	0.0272392	0.285672	0.64969	0.0723014	2.5674e-19	-0.0447633	0.0422213	0.289051	0.0808374	NA	NA	4264	2064	NA
3	196227638	196724726	ENSG00000174007	CEP19	locus518	3	196433148	rs7646550	3	196433421	T	C	0.318091	0.000413236	0.00259223	0.873343	-0.721832	0.0388064	3.16391e-77	-0.000572482	0.00359132	0.873348	0.286677	0.10431	20	9915	5824	7859		rs7646550	3	196433421	T	C	0.318091	0.000503125	0.00927347	0.956733	-0.721832	0.0388064	3.16391e-77	-0.000697012	0.0128472	0.956733	0.498047	0.71059	20	10455	6865	2395
3	196391663	197065964	ENSG00000114503	NCBP2	locus518	3	196662273	rs556502	3	196665864	C	T	0.76839	-0.00213271	0.00275101	0.438193	-0.564027	0.0426304	5.84056e-40	0.00378123	0.00488581	0.438978	0.804268	0.501324	20	6452	9784	3552		rs556502	3	196665864	C	T	0.76839	0.00920883	0.0102423	0.3686	-0.564027	0.0426304	5.84056e-40	-0.0163269	0.0182011	0.369702	0.191103	0.489561	20	5076	3634	4456
3	196405158	197082441	ENSG00000270170	NCBP2-AS2	locus518	3	196669494	rs556502	3	196665864	C	T	0.76839	-0.00213271	0.00275101	0.438193	-0.692931	0.0418601	1.51084e-61	0.00307782	0.00397446	0.438695	0.71466	0.242291	20	6449	9219	6030		rs556502	3	196665864	C	T	0.76839	0.00920883	0.0102423	0.3686	-0.692931	0.0418601	1.51084e-61	-0.0132897	0.0148029	0.369305	0.498292	0.696574	20	5072	6866	2503
3	196804049	197521147	ENSG00000272989	RP13-616I3.1	locus519	3	197232133	rs6809993	3	197213456	T	C	0.317097	0.00249613	0.00277132	0.367748	0.37989	0.0476784	1.61576e-15	0.00657065	0.00734152	0.370787	0.419452	0.414317	20	5880	7083	4301		rs6809993	3	197213456	T	C	0.317097	-0.00714097	0.00928484	0.441834	0.37989	0.0476784	1.61576e-15	-0.0187975	0.0245545	0.443949	0.504848	0.413204	20	5821	6920	5184
3	197053408	197531373	ENSG00000161267	BDH1	locus519	3	197236654	rs73890709	3	197235925	G	A	0.0298211	-0.0101952	0.00834275	0.221691	1.12977	0.0858734	1.56717e-39	-0.00902414	0.00741625	0.223678	0.353455	0.287279	15	4437	6457	5548		rs73890709	3	197235925	G	A	0.0298211	0.0332134	0.0254176	0.191312	1.12977	0.0858734	1.56717e-39	0.0293983	0.0226087	0.193495	0.0352159	0.343471	15	3275	1252	5917
3	197098201	197629441	ENSG00000122068	FYTTD1	locus519	3	197464050	rs78782691	3	197517502	C	G	0.0198807	-0.0160849	0.00988906	0.103837	1.46014	0.192939	3.79311e-14	-0.011016	0.00692734	0.111786	0.0856204	0.228766	7	3120	3319	6193		rs78782691	3	197517502	C	G	0.0198807	0.0684081	0.0310255	0.0274611	1.46014	0.192939	3.79311e-14	0.0468504	0.0221318	0.0342697	0.0695446	0.830191	7	1043	1865	1340
3	197127188	197842892	ENSG00000114473	IQCG	locus519	3	197615946	rs112084516	3	197597516	G	C	0.111332	-0.0083531	0.00390273	0.0323286	0.84597	0.0572566	2.12191e-49	-0.00987399	0.00466147	0.0341569	0.0336223	0.181629	20	1813	2203	6771		rs112084516	3	197597516	G	C	0.111332	0.00905185	0.0137439	0.510148	0.84597	0.0572566	2.12191e-49	0.0107	0.0162625	0.510568	0.20977	0.238242	20	6517	3879	7173
3	197184928	197591769	ENSG00000214135	AC024560.3	locus519	3	197305084	rs62283326	3	197326177	T	C	0.238569	-0.0040617	0.00297001	0.171446	0.272376	0.0487063	2.24194e-08	-0.0149121	0.0112254	0.184038	0.184038	0.525117	5	3991	4750	3341		rs62283326	3	197326177	T	C	0.238569	0.0159524	0.0101468	0.115915	0.272376	0.0487063	2.24194e-08	0.0585674	0.0386972	0.130157	0.130157	0.825238	5	2486	2849	1384
3	197251315	197842289	ENSG00000186001	LRCH3	locus519	3	197518097	rs75041976	3	197588841	T	A	0.116302	-0.0083956	0.00386135	0.0296854	-0.414729	0.0533329	7.47188e-15	0.0202436	0.00966764	0.0362642	0.0236687	0.0924425	17	1863	1912	8080		rs75041976	3	197588841	T	A	0.116302	0.00725643	0.0134839	0.590472	-0.414729	0.0533329	7.47188e-15	-0.0174968	0.0325904	0.591358	0.301554	0.0351485	17	7273	4886	9876
3	197306028	197463957	ENSG00000213519	AC132008.1	locus519	3	197307215	rs73891642	3	197346558	C	A	0.0785288	-0.0109118	0.0046962	0.0201501	-0.449992	0.0676697	2.93428e-11	0.0242489	0.0110549	0.0282718	0.0345699	0.32885	12	1677	2235	5128		rs73891642	3	197346558	C	A	0.0785288	0.0163373	0.0160779	0.309563	-0.449992	0.0676697	2.93428e-11	-0.0363059	0.0361439	0.315147	0.382175	0.284347	12	4523	5725	6590
3	197411599	197848125	ENSG00000226435	ANKRD18DP	locus519	3	197780393	rs1880347	3	197822541	A	G	0.461233	-0.000234459	0.0025042	0.925406	0.565487	0.0392633	4.9959e-47	-0.000414614	0.00442849	0.925408	0.934127	0.947307	20	10283	10512	310		rs1880347	3	197822541	A	G	0.461233	0.00394182	0.00866461	0.649157	0.565487	0.0392633	4.9959e-47	0.00697066	0.01533	0.64932	0.117449	0.13029	20	7786	2649	8492
3	197536006	197848125	ENSG00000185621	LMLN	locus519	3	197687071	rs10461052	3	197836780	G	A	0.126243	0.00347646	0.00382928	0.363951	-0.304211	0.0529905	9.41981e-09	-0.0114278	0.012744	0.369869	0.11487	0.134405	20	5870	3786	7422		rs10461052	3	197836780	G	A	0.126243	-0.0195413	0.013017	0.1333	-0.304211	0.0529905	9.41981e-09	0.064236	0.0442282	0.146397	0.283986	0.271943	20	2695	4681	6755
4	69567	534311	ENSG00000251595	ABCA11P	locus520	4	419224	rs11248021	4	450306	T	G	0.368787	-0.0010233	0.00252463	0.685238	-0.538955	0.0389789	1.75539e-43	0.00189867	0.00468632	0.685366	0.338671	0.11959	20	8448	6318	7615		rs11248021	4	450306	T	G	0.368787	0.0110624	0.00895655	0.216787	-0.538955	0.0389789	1.75539e-43	-0.0205256	0.0166845	0.218615	0.160121	0.0995754	20	3563	3276	8941
4	74639	780083	ENSG00000186777	ZNF732	locus520	4	264464	rs6852858	4	299259	T	A	0.124254	-1.86308e-05	0.0039342	0.996221	1.12198	0.0614185	1.49359e-74	-1.66053e-05	0.00350648	0.996221	0.77358	0.161766	12	10824	9592	7028		rs6852858	4	299259	T	A	0.124254	0.0188521	0.0131007	0.150147	1.12198	0.0614185	1.49359e-74	0.0168025	0.0117126	0.15141	0.408768	0.875596	11	2755	5988	991
4	74639	620861	ENSG00000250312	ZNF718	locus520	4	124386	rs3747693	4	124375	G	T	0.173956	0.00130477	0.00330016	0.692573	1.02954	0.0477053	2.69393e-103	0.00126733	0.00320601	0.692622	0.22231	0.107351	20	8494	5182	7803		rs3747693	4	124375	G	T	0.173956	-0.0118433	0.0113981	0.298777	1.02954	0.0477053	2.69393e-103	-0.0115035	0.0110839	0.299336	0.282962	0.511321	20	4360	4670	4227
4	74639	485013	ENSG00000250892	RP11-1365D11.1	locus520	4	195198	rs10009670	4	125987	C	T	0.45328	0.00634364	0.00245676	0.00981967	0.426303	0.0385552	2.02849e-28	0.0148806	0.005918	0.0119214	0.0108071	0.150444	20	1168	1379	7188		rs10009670	4	125987	C	T	0.45328	-0.0166246	0.00869972	0.0560122	0.426303	0.0385552	2.02849e-28	-0.0389972	0.0207099	0.059697	0.10533	0.465334	20	1472	2481	4692
4	81303	495719	ENSG00000198155	ZNF876P	locus520	4	206399	rs7660115	4	127978	C	T	0.452286	0.0062989	0.00245746	0.0103719	0.425954	0.0387725	4.46314e-28	0.0147877	0.00592425	0.0125553	0.00343199	0.342547	16	1195	905	5013		rs7660115	4	127978	C	T	0.452286	-0.0164901	0.008701	0.0580659	0.425954	0.0387725	4.46314e-28	-0.0387134	0.0207288	0.0618159	0.0479502	0.675167	16	1508	1497	2714
4	135516	487143	ENSG00000251188	RP11-478C6.6	locus520	4	262771	rs6852858	4	299259	T	A	0.124254	-1.86308e-05	0.0039342	0.996221	0.455928	0.0647336	1.87945e-12	-4.08635e-05	0.00862899	0.996222	0.916211	0.688647	7	10825	10401	2069		rs6852858	4	299259	T	A	0.124254	0.0188521	0.0131007	0.150147	0.455928	0.0647336	1.87945e-12	0.0413489	0.0293278	0.158574	0.306966	0.911432	7	2847	4951	683
4	185989	634601	ENSG00000131127	ZNF141	locus520	4	331603	rs3762866	4	329501	T	G	0.387674	-0.00182871	0.00251248	0.466705	0.375544	0.0398066	3.93895e-21	-0.00486949	0.00671012	0.468027	0.267684	0.0988702	20	6686	5629	7959		rs3762866	4	329501	T	G	0.387674	0.016921	0.0088765	0.0566148	0.375544	0.0398066	3.93895e-21	0.0450574	0.0241141	0.0616909	0.158627	0.228312	20	1503	3252	7275
4	216423	987391	ENSG00000133256	PDE6B	locus520	4	619373	rs11726428	4	686395	G	A	0.0159046	0.00245465	0.0160705	0.878601	-1.00736	0.170621	3.54621e-09	-0.00243672	0.0159584	0.878641	0.878641	0.234843	4	9951	10201	6113		rs11726428	4	686395	G	A	0.0159046	-0.0293909	0.0345336	0.394724	-1.00736	0.170621	3.54621e-09	0.0291762	0.0346356	0.399578	0.399578	0.0648133	4	5379	5892	9423
4	216548	1103640	ENSG00000169026	MFSD7	locus520	4	675618	rs75012393	4	684396	G	C	0.137177	-0.000594934	0.00366362	0.870999	0.604664	0.0580081	1.93114e-25	-0.000983908	0.00605967	0.871015	0.485582	0.108754	20	9890	7628	7784		rs75012393	4	684396	G	C	0.137177	-0.00569533	0.0125545	0.650082	0.604664	0.0580081	1.93114e-25	-0.00941901	0.0207825	0.650391	0.190021	0.0252413	20	7799	3624	10044
4	259809	863579	ENSG00000272927	RP11-1191J2.5	locus520	4	654998	rs80196568	4	651830	A	G	0.132207	7.00182e-06	0.00370114	0.998491	-0.497624	0.0528109	4.39406e-21	-1.40705e-05	0.00743762	0.998491	0.469782	0.134961	20	10845	7504	7418		rs80196568	4	651830	A	G	0.132207	-0.00856302	0.0127527	0.501922	-0.497624	0.0528109	4.39406e-21	0.0172078	0.0256921	0.503004	0.12169	0.0418771	20	6435	2719	9776
4	259809	1016645	ENSG00000242686	RP11-1191J2.2	locus520	4	646639	rs9985747	4	657366	G	A	0.134195	-0.000756301	0.00365576	0.836104	-0.868512	0.0502168	5.10781e-67	0.000870801	0.00420953	0.836116	0.489821	0.0551946	20	9633	7666	8759		rs9985747	4	657366	G	A	0.134195	-0.0040889	0.012671	0.746925	-0.868512	0.0502168	5.10781e-67	0.00470794	0.0145919	0.746968	0.211552	0.00984269	20	8659	3901	10345
4	316185	888117	ENSG00000182903	ZNF721	locus520	4	419604	rs28813691	4	457612	A	G	0.326044	-0.00203659	0.00260728	0.434733	-0.514715	0.0416794	4.90933e-35	0.00395673	0.0050756	0.43565	0.193564	0.497208	20	6425	4868	3585		rs28813691	4	457612	A	G	0.326044	0.0154103	0.00922371	0.0947766	-0.514715	0.0416794	4.90933e-35	-0.0299394	0.0180833	0.0977949	0.0560954	0.531251	20	2063	1653	4017
4	319105	685748	ENSG00000272885	RP11-2H3.6	locus520	4	409907	rs73070366	4	438538	A	G	0.0437376	0.00426907	0.00576056	0.458642	-0.395806	0.071019	2.50042e-08	-0.0107858	0.0146821	0.462571	0.523941	0.292597	19	6646	7912	5497		rs73070366	4	438538	A	G	0.0437376	-0.0156091	0.0211255	0.459982	-0.395806	0.071019	2.50042e-08	0.0394363	0.0538404	0.463884	0.481083	0.1748	19	6016	6708	7953
4	320481	941439	ENSG00000174227	PIGG	locus520	4	492989	rs80026264	4	516766	A	G	0.0944334	0.0035098	0.00431658	0.416162	0.596476	0.0615485	3.28767e-22	0.00588423	0.00726223	0.417796	0.472437	0.978736	20	6271	7527	128		rs80026264	4	516766	A	G	0.0944334	-0.00600823	0.014772	0.684205	0.596476	0.0615485	3.28767e-22	-0.0100729	0.0247872	0.684468	0.194394	0.27461	20	8112	3681	6720
4	423558	1204876	ENSG00000185619	PCGF3	locus520	4	699537	rs9328756	4	719287	T	G	0.301193	0.00738774	0.00267966	0.00583393	-0.492903	0.0389776	1.18017e-36	-0.0149882	0.00556418	0.00706639	1.04543e-05	0.00309988	20	940	163	10270		rs9328756	4	719287	T	G	0.301193	0.00710333	0.00942124	0.450867	-0.492903	0.0389776	1.18017e-36	-0.0144112	0.0191477	0.45167	0.337721	0.680614	20	5892	5286	2661
4	497850	1394382	ENSG00000127418	FGFRL1	locus520	4	1003724	rs3755957	4	994154	T	C	0.250497	-0.0057358	0.00291	0.0487166	0.310811	0.0476171	6.69682e-11	-0.0184543	0.00978017	0.0591725	0.0637665	0.683899	20	2292	2863	2100		rs3755957	4	994154	T	C	0.250497	0.0156183	0.00998485	0.117772	0.310811	0.0476171	6.69682e-11	0.05025	0.0330347	0.128227	0.194222	0.151596	20	2459	3676	8226
4	513483	1420067	ENSG00000145214	DGKQ	locus520	4	952675	rs6814642	4	978388	G	A	0.638171	0.00422767	0.00260324	0.104375	-0.71409	0.0402544	2.08002e-70	-0.00592036	0.00366078	0.105827	0.00189074	0.00802873	20	3048	724	10048		rs6814642	4	978388	G	A	0.638171	-0.0138279	0.0090009	0.124469	-0.71409	0.0402544	2.08002e-70	0.0193644	0.0126519	0.12588	0.306792	0.722261	20	2427	4948	2282
4	653066	1621122	ENSG00000227189	AC092535.3	locus520	4	1145160	rs4368552	4	1128054	T	C	0.699801	-0.00351637	0.00262538	0.180449	0.277997	0.0369217	5.09884e-14	-0.012649	0.00959218	0.187278	0.22233	0.685406	20	4029	5184	2090		rs4368552	4	1128054	T	C	0.699801	0.00864125	0.00942938	0.359448	0.277997	0.0369217	5.09884e-14	0.031084	0.0341693	0.362979	0.256693	0.40009	20	5026	4390	5307
4	680599	1520566	ENSG00000163945	UVSSA	locus520	4	1341054	rs113061374	4	1052662	T	C	0.0417495	0.00094304	0.00641833	0.883188	1.73505	0.0999581	1.72279e-67	0.000543523	0.00369935	0.883192	0.424971	0.657825	20	9984	7129	2294		rs113061374	4	1052662	T	C	0.0417495	-0.00549372	0.0215937	0.799177	1.73505	0.0999581	1.72279e-67	-0.00316632	0.0124469	0.799198	0.394145	0.262386	20	9106	5835	6887
4	688064	1392426	ENSG00000127415	IDUA	locus521	4	980785	rs11936407	4	987276	C	T	0.638171	0.00427438	0.00261294	0.101871	0.422352	0.0420173	9.01453e-24	0.0101204	0.00626803	0.106396	0.286428	0.105318	20	3052	5820	7842		rs11936407	4	987276	C	T	0.638171	-0.0111241	0.00899806	0.216354	0.422352	0.0420173	9.01453e-24	-0.0263385	0.0214652	0.219809	0.396838	0.75131	20	3576	5859	2026
4	708132	1650191	ENSG00000159674	SPON2	locus521	4	1160720	rs12508446	4	1198957	T	C	0.435388	-0.00205684	0.00245679	0.402476	-0.601827	0.0389096	5.76572e-54	0.00341766	0.00408819	0.403164	0.334179	0.362811	20	6132	6277	4822		rs12508446	4	1198957	T	C	0.435388	0.00613866	0.00871387	0.48114	-0.601827	0.0389096	5.76572e-54	-0.0102	0.014494	0.481595	0.520821	0.455962	20	6211	7100	4779
4	733498	1220043	ENSG00000145217	SLC26A1	locus521	4	972861	rs11936407	4	987276	C	T	0.638171	0.00427438	0.00261294	0.101871	-0.30658	0.0424038	4.8293e-13	-0.0139421	0.0087383	0.110596	0.199851	0.127009	20	3107	4934	7527		rs11936407	4	987276	C	T	0.638171	-0.0111241	0.00899806	0.216354	-0.30658	0.0424038	4.8293e-13	0.0362846	0.0297758	0.222998	0.327304	0.574154	20	3607	5177	3637
4	735751	1531541	ENSG00000178222	RNF212	locus521	4	1050038	rs4368552	4	1128054	T	C	0.699801	-0.00351637	0.00262538	0.180449	0.459218	0.0362095	7.41803e-37	-0.0076573	0.00574887	0.182871	0.6388	0.335645	20	3974	8744	5071		rs4368552	4	1128054	T	C	0.699801	0.00864125	0.00942938	0.359448	0.459218	0.0362095	7.41803e-37	0.0188173	0.0205871	0.360699	0.385557	0.104077	20	4994	5749	8882
4	777519	1711300	ENSG00000159692	CTBP1	locus521	4	1205236	rs4974541	4	1244037	G	A	0.446322	-0.00254855	0.00244592	0.29743	0.299031	0.0393075	2.79488e-14	-0.0085227	0.00825584	0.301921	0.523607	0.589711	20	5238	7907	2839		rs4974541	4	1244037	G	A	0.446322	0.00951766	0.00869404	0.273633	0.299031	0.0393075	2.79488e-14	0.0318283	0.0293735	0.278554	0.377354	0.742263	20	4160	5676	2124
4	791891	1788279	ENSG00000179979	CRIPAK	locus521	4	1385340	rs75017660	4	1290516	G	C	0.0417495	0.000545669	0.00648786	0.932972	1.80589	0.0992865	6.34477e-74	0.000302161	0.00359265	0.932973	0.131816	0.245139	20	10339	4031	6003		rs75017660	4	1290516	G	C	0.0417495	-0.000869467	0.0215931	0.967881	1.80589	0.0992865	6.34477e-74	-0.000481462	0.0119571	0.967881	0.383316	0.178966	20	10562	5733	7899
4	828426	1541251	ENSG00000090316	MAEA	locus521	4	1283639	rs2178444	4	1316896	A	G	0.61829	-0.00261339	0.00253508	0.302592	0.232852	0.0423284	3.77477e-08	-0.0112234	0.0110766	0.31094	0.31094	0.541518	20	5335	6072	3216		rs2178444	4	1316896	A	G	0.61829	0.0060588	0.00889377	0.495719	0.232852	0.0423284	3.77477e-08	0.02602	0.0384867	0.498992	0.498992	0.445858	20	6394	6870	4869
4	1267203	1994663	ENSG00000013810	TACC3	locus521	4	1723227	rs812251	4	1721703	T	C	0.175944	0.00327744	0.00306283	0.284587	-0.626712	0.0473124	4.74288e-40	-0.00522958	0.00490306	0.286154	0.297949	0.66843	20	5072	5946	2217		rs812251	4	1721703	T	C	0.175944	0.0357394	0.01137	0.0016705	-0.626712	0.0473124	4.74288e-40	-0.0570268	0.0186461	0.00222539	0.000630904	0.036414	20	209	152	9862
4	1310547	1930411	ENSG00000168936	TMEM129	locus521	4	1717679	rs2236786	4	1719294	C	T	0.213718	-0.00376908	0.00307252	0.219933	0.513007	0.0508463	6.15602e-24	-0.00734703	0.00603334	0.223323	0.141366	0.00942485	20	4431	4165	9980		rs2236786	4	1719294	C	T	0.213718	-0.00182203	0.0105376	0.862724	0.513007	0.0508463	6.15602e-24	-0.00355166	0.0205438	0.862744	0.0200044	0.102479	20	9648	890	8908
4	1368342	1787196	ENSG00000174137	FAM53A	locus521	4	1619642	rs4507432	4	1748200	G	A	0.766402	0.00190362	0.00293534	0.516649	-0.354592	0.0451513	4.04836e-15	-0.00536849	0.00830625	0.518072	0.201797	0.0174995	20	7135	4953	9679		rs4507432	4	1748200	G	A	0.766402	0.00353793	0.0102079	0.728902	-0.354592	0.0451513	4.04836e-15	-0.00997746	0.0288159	0.729156	0.403016	0.120828	20	8503	5927	8632
4	1534466	2411157	ENSG00000185049	NELFA	locus522	4	1984441	rs572770	4	1988257	G	A	0.185885	0.00288131	0.00297831	0.333329	-0.535484	0.0464332	9.06251e-31	-0.00538076	0.00558144	0.335024	0.407777	0.510713	16	5547	6975	3476		rs572770	4	1988257	G	A	0.185885	0.0129728	0.0111058	0.242764	-0.535484	0.0464332	9.06251e-31	-0.0242263	0.0208459	0.24517	0.132133	0.288725	16	3820	2881	6548
4	1789688	2611423	ENSG00000159733	ZFYVE28	locus522	4	2271309	rs4974667	4	2277639	G	A	0.543738	0.000150173	0.00246418	0.951405	-0.282631	0.0377529	7.08257e-14	-0.000531338	0.00871902	0.951407	0.504472	0.0811016	12	10487	7771	8279		rs4974667	4	2277639	G	A	0.543738	-0.0101217	0.00867467	0.243287	-0.282631	0.0377529	7.08257e-14	0.0358124	0.0310631	0.248955	0.27517	0.465808	12	3856	4594	4686
4	1851062	2635561	ENSG00000130997	POLN	locus522	4	2073645	rs7671997	4	2243370	C	G	0.0526839	0.0117654	0.00572453	0.0398539	-0.843155	0.068899	1.95837e-34	-0.013954	0.00688451	0.0426754	0.0380409	0.671158	13	1977	2312	2196		rs7671997	4	2243370	C	G	0.0526839	0.00481644	0.0193417	0.803346	-0.843155	0.068899	1.95837e-34	-0.0057124	0.0229444	0.803386	0.867966	0.828997	13	9145	9948	1351
4	2021246	2800685	ENSG00000063978	RNF4	locus522	4	2463947	rs71608206	4	2519177	T	C	0.0914513	-0.00557649	0.00438026	0.202984	0.571915	0.0646014	8.52089e-19	-0.00975056	0.00773771	0.207621	0.000520297	0.000415807	20	4249	499	10513		rs71608206	4	2519177	T	C	0.0914513	-0.00983324	0.0149862	0.511725	0.571915	0.0646014	8.52089e-19	-0.0171935	0.0262754	0.51288	0.292224	0.147346	20	6537	4790	8279
4	2024319	2580171	ENSG00000185818	NAT8L	locus522	4	2061239	rs3135161	4	2081509	G	A	0.895626	-0.00553028	0.0039398	0.160409	-0.378022	0.0519761	3.51612e-13	0.0146295	0.0106145	0.168122	0.10291	0.508242	20	3825	3611	3500		rs3135161	4	2081509	G	A	0.895626	0.00238312	0.0141302	0.866069	-0.378022	0.0519761	3.51612e-13	-0.00630419	0.0373895	0.866105	0.95994	0.782397	20	9667	10550	1737
4	2343764	3147109	ENSG00000168884	TNIP2	locus522	4	2743375	rs35327519	4	2742863	T	A	0.0695825	-0.00608809	0.00444804	0.171089	-0.478171	0.0573581	7.64627e-17	0.012732	0.00942674	0.176814	0.00474466	0.00191154	20	3916	1010	10354		rs35327519	4	2742863	T	A	0.0695825	0.0253067	0.0169953	0.136478	-0.478171	0.0573581	7.64627e-17	-0.0529239	0.0361049	0.142693	0.75423	0.167778	20	2646	9087	8037
4	2439900	3363031	ENSG00000249673	NOP14-AS1	locus522	4	2936626	rs2857866	4	2936641	G	T	0.813121	0.000700227	0.00313947	0.823505	0.443875	0.0533657	8.97557e-17	0.00157753	0.00707542	0.823567	0.0285201	0.0259142	17	9528	2061	9413		rs2857866	4	2936641	G	T	0.813121	0.0132888	0.0110837	0.230548	0.443875	0.0533657	8.97557e-17	0.0299381	0.0252284	0.235353	0.0297439	0.205365	17	3729	1117	7566
4	2736850	3500365	ENSG00000197386	HTT	locus522	4	3076408	rs28507598	4	3236505	T	G	0.0974155	-0.00409636	0.00416114	0.324902	-0.322942	0.0583274	3.08202e-08	0.0126845	0.0130872	0.332429	0.332429	0.651913	20	5516	6262	2339		rs28507598	4	3236505	T	G	0.0974155	0.028704	0.0145885	0.0491161	-0.322942	0.0583274	3.08202e-08	-0.0888828	0.0479413	0.0637401	0.0637401	0.0217604	20	1543	1771	10108
4	2765675	3473647	ENSG00000125388	GRK4	locus522	4	2965335	rs7667520	4	2984761	A	G	0.377734	0.00661249	0.00254895	0.00948115	-0.361573	0.0389824	1.77153e-20	-0.0182881	0.00732016	0.0124783	0.0103066	0.0964661	20	1192	1346	8005		rs7667520	4	2984761	A	G	0.377734	0.0328304	0.00893579	0.000238752	-0.361573	0.0389824	1.77153e-20	-0.0907988	0.0265819	0.000635912	0.0017655	0.394013	20	101	242	5365
4	2942541	3687895	ENSG00000159788	RGS12	locus522	4	3294755	rs3789739	4	3423442	T	C	0.27833	-0.00711482	0.00269924	0.00839237	-0.566886	0.042342	7.08001e-41	0.0125507	0.00485292	0.00970359	0.031254	0.0199961	20	1066	2147	9607		rs3789739	4	3423442	T	C	0.27833	-0.00101706	0.00964474	0.916017	-0.566886	0.042342	7.08001e-41	0.00179412	0.0170141	0.916019	0.764871	0.634725	20	10081	9154	3113
4	3014629	3521178	ENSG00000109758	HGFAC	locus522	4	3443614	rs4690013	4	3436014	A	C	0.429423	0.0027262	0.00277663	0.326179	0.388085	0.0398836	2.23613e-22	0.00702476	0.00719103	0.328629	0.0259	0.002168	20	5479	1978	10331		rs4690013	4	3436014	A	C	0.429423	0.00290244	0.00872614	0.739425	0.388085	0.0398836	2.23613e-22	0.00747888	0.0224983	0.739572	0.751452	0.326501	20	8602	9067	6104
4	3020584	3662591	ENSG00000163956	LRPAP1	locus522	4	3508103	rs1076899	4	3520475	A	C	0.27833	0.00429036	0.00267314	0.108496	0.996635	0.0355573	7.20252e-173	0.00430484	0.00268656	0.109075	0.149963	0.582641	20	3082	4300	2890		rs1076899	4	3520475	A	C	0.27833	-0.028812	0.00967255	0.00289438	0.996635	0.0355573	7.20252e-173	-0.0289093	0.00975986	0.0030559	0.00174838	0.269468	20	244	238	6784
4	3029900	3656479	ENSG00000175920	DOK7	locus522	4	3465033	rs11735307	4	3497046	T	C	0.217694	0.00344309	0.00291208	0.237068	-0.290919	0.045728	1.99217e-10	-0.0118352	0.0101813	0.245056	0.112971	0.220768	20	4660	3757	6280		rs11735307	4	3497046	T	C	0.217694	-0.0278722	0.0104945	0.00791025	-0.290919	0.045728	1.99217e-10	0.0958074	0.0390909	0.0142506	0.00521393	0.591024	20	599	406	3483
4	3295426	3723626	ENSG00000261643	RP11-529E10.6	locus522	4	3505324	rs2077130	4	3514229	C	T	0.360835	-0.00439944	0.00255074	0.0845683	-0.391714	0.0399427	1.05148e-22	0.0112313	0.00661167	0.0893754	0.315965	0.0408122	20	2805	6122	9044		rs2077130	4	3514229	C	T	0.360835	-0.00634298	0.00899605	0.480758	-0.391714	0.0399427	1.05148e-22	0.0161929	0.0230251	0.481888	0.00700859	0.0105908	20	6213	494	10327
4	3297743	4231475	ENSG00000250986	AC141928.1	locus522	4	3760475	rs74857982	4	3761787	C	G	0.362823	-0.00701759	0.00269532	0.00922441	-0.358794	0.0436702	2.10433e-16	0.0195588	0.00788033	0.0130655	0.0130655	0.0682961	7	1214	1499	8508		rs28703793	4	3761347	A	G	0.363817	0.0135577	0.00899594	0.131788	-0.260434	0.0419086	5.15449e-10	-0.052058	0.0355434	0.143021	0.143021	0.263232	7	2650	3037	6869
4	4159814	4559462	ENSG00000132406	TMEM128	locus523	4	4237269	rs62286917	4	4243862	C	T	0.342942	0.00198876	0.00264404	0.451951	0.513717	0.0432286	1.438e-32	0.00387131	0.00515718	0.452854	0.342866	0.388696	20	6568	6360	4556		rs62286917	4	4243862	C	T	0.342942	-0.0029262	0.00909976	0.747779	0.513717	0.0432286	1.438e-32	-0.00569613	0.01772	0.747868	0.81139	0.842053	20	8665	9512	1264
4	4167875	5025750	ENSG00000247708	STX18-AS1	locus523	4	4543858	rs7670557	4	4547195	A	G	0.194831	-0.00431036	0.00316615	0.173391	-0.27392	0.048807	1.99639e-08	0.0157359	0.0118939	0.185828	0.153617	0.784418	20	4009	4354	1413		rs7670557	4	4547195	A	G	0.194831	0.00210118	0.0109077	0.847247	-0.27392	0.048807	1.99639e-08	-0.00767077	0.0398442	0.847336	0.743117	0.492902	20	9504	9012	4425
4	4184003	4828638	ENSG00000168824	NSG1	locus523	4	4349867	rs13111502	4	4394824	A	C	0.37674	-0.000598853	0.00250394	0.810978	-0.355824	0.0398175	4.02172e-19	0.001683	0.00703953	0.811044	0.218182	0.160878	19	9422	5133	7045		rs61427662	4	4423392	C	T	0.0467197	-0.0444936	0.0205086	0.0300444	0.466246	0.0543664	9.82316e-18	-0.0954294	0.0453724	0.035444	0.0837105	0.133468	20	1074	2118	8458
4	4269050	4371791	ENSG00000145220	LYAR	locus524	4	4269428	rs7682483	4	4273064	T	C	0.082505	-0.00722305	0.00461084	0.117223	-0.421515	0.0543237	8.53882e-15	0.0171359	0.0111594	0.124648	0.0645825	0.315871	10	3292	2879	5255		rs7682483	4	4273064	T	C	0.082505	0.0133547	0.0157096	0.395271	-0.421515	0.0543237	8.53882e-15	-0.0316825	0.0374923	0.398088	0.0396635	0.0289124	10	5355	1334	9974
4	4329754	4908514	ENSG00000168818	STX18	locus524	4	4417469	rs7693096	4	4415850	G	A	0.234592	-0.00351114	0.0029344	0.231484	-0.527031	0.0373493	3.25529e-45	0.00666211	0.00558777	0.233157	0.143114	0.756407	20	4525	4196	1611		rs7693096	4	4415850	G	A	0.234592	-0.0102502	0.0101951	0.3147	-0.527031	0.0373493	3.25529e-45	0.019449	0.0193934	0.315925	0.492288	0.147342	20	4539	6815	8280
4	5923437	6759310	ENSG00000109501	WFS1	locus525	4	6271576	rs4280817	4	6291903	T	G	0.642147	-0.00043392	0.00252577	0.863597	0.444055	0.0404695	5.17709e-28	-0.000977176	0.00568867	0.863614	0.697754	0.521166	20	9828	9129	3371		rs4501291	4	6298582	T	C	0.620278	-0.00756893	0.00890082	0.395123	0.423176	0.0387551	9.32656e-28	-0.017886	0.0210971	0.396552	0.167311	0.283491	20	5342	3374	6604
4	5935954	6512847	ENSG00000181215	C4orf50	locus525	4	5958845	rs79580959	4	6016127	C	T	0.0238569	0.00919871	0.00703535	0.191043	-0.744377	0.108588	7.12824e-12	-0.0123576	0.00962171	0.199021	0.219464	0.671154	19	4157	5145	2197		rs79580959	4	6016127	C	T	0.0238569	0.00308628	0.0283074	0.913181	-0.744377	0.108588	7.12824e-12	-0.00414613	0.0380332	0.913192	0.971389	0.700781	19	10052	10642	2477
4	5962431	6543041	ENSG00000074211	PPP2R2C	locus525	4	6322305	rs12501278	4	6323818	C	T	0.587475	-0.000712557	0.002645	0.787624	-0.666404	0.0373254	2.6956e-71	0.00106926	0.00396951	0.787647	0.911019	0.881222	20	9227	10368	733		rs7664465	4	6320070	G	T	0.650099	-0.010136	0.00905832	0.263151	-0.669005	0.0427829	4.06166e-55	0.0151509	0.0135746	0.26437	0.261062	0.606073	20	4031	4437	3360
4	6204935	7139491	ENSG00000178988	MRFAP1L1	locus526	4	6709428	rs11737215	4	6700687	C	T	0.417495	0.000370572	0.0025442	0.884195	0.557409	0.0395588	4.33484e-45	0.000664812	0.00456458	0.884201	0.745959	0.505519	20	9990	9411	3517		rs11737215	4	6700687	C	T	0.417495	-0.00143597	0.00875812	0.869764	0.557409	0.0395588	4.33484e-45	-0.00257615	0.0157133	0.869773	0.432583	0.332412	20	9696	6237	6026
4	6234210	7140837	ENSG00000251580	RP11-539L10.3	locus526	4	6672452	rs4689503	4	6669421	C	T	0.156064	0.00114604	0.00350384	0.743607	-0.786681	0.0566738	8.2756e-44	-0.0014568	0.00445519	0.743676	0.749378	0.536604	19	8897	9433	3258		rs4689503	4	6669421	C	T	0.156064	0.00540651	0.0119013	0.649628	-0.786681	0.0566738	8.2756e-44	-0.00687256	0.0151366	0.649803	0.598555	0.739838	19	7792	7776	2145
4	6332562	6687382	ENSG00000013288	MAN2B2	locus526	4	6576902	rs6446515	4	6613462	G	A	0.177932	0.00291444	0.00322048	0.36548	-0.657009	0.0529082	2.08958e-35	-0.00443592	0.00491472	0.36675	0.397065	0.604237	9	5841	6869	2722		rs6446515	4	6613462	G	A	0.177932	-0.0114401	0.011299	0.311307	-0.657009	0.0529082	2.08958e-35	0.0174124	0.0172547	0.31291	0.31189	0.628402	9	4497	5011	3172
4	6617225	7161332	ENSG00000170846	AC093323.3	locus526	4	6675178	rs62289366	4	6675519	C	A	0.465209	0.00255554	0.00248534	0.303834	-0.467992	0.0390607	4.46162e-33	-0.00546065	0.00533017	0.305609	0.38561	0.545207	20	5285	6767	3186		rs62289366	4	6675519	C	A	0.465209	-0.00847918	0.00866397	0.327742	-0.467992	0.0390607	4.46162e-33	0.0181182	0.0185747	0.32935	0.512921	0.664446	20	4695	7019	2815
4	6631487	7468462	ENSG00000245468	RP11-367J11.3	locus526	4	7096298	rs57515712	4	7105199	T	C	0.15507	0.00117862	0.00339756	0.728664	-0.337896	0.0463306	3.02786e-13	-0.00348812	0.0100664	0.728959	0.891739	0.769047	20	8786	10263	1520		rs57515712	4	7105199	T	C	0.15507	-0.0156667	0.0119388	0.189436	-0.337896	0.0463306	3.02786e-13	0.0463655	0.0359003	0.196527	0.39405	0.585022	20	3310	5834	3534
4	6668842	7295439	ENSG00000109519	GRPEL1	locus526	4	7060633	rs4689587	4	7067705	T	C	0.764414	-0.00625005	0.00292814	0.0328038	-0.530123	0.0391479	8.8905e-42	0.0117898	0.00559171	0.0349925	0.0555705	0.188178	20	1826	2694	6682		rs4689587	4	7067705	T	C	0.764414	0.0115779	0.0101914	0.255937	-0.530123	0.0391479	8.8905e-42	-0.02184	0.0192921	0.257605	0.141363	0.603359	20	3958	3012	3376
4	7203806	7814968	ENSG00000184985	SORCS2	locus527	4	7194265	rs4689699	4	7315187	G	A	0.620278	-2.76499e-05	0.00250693	0.9912	0.359503	0.0397243	1.43024e-19	-7.69114e-05	0.00697333	0.9912	0.303071	0.157696	20	10773	5995	7094		rs4689699	4	7315187	G	A	0.620278	0.0211115	0.00891364	0.0178627	0.359503	0.0397243	1.43024e-19	0.0587242	0.0256294	0.0219469	0.0193633	0.0356664	20	789	872	9870
4	7317991	8251331	ENSG00000196526	AFAP1	locus527	4	7760441	rs4689856	4	7766102	C	G	0.787276	0.00229777	0.00288077	0.425089	-0.281101	0.0417364	1.63755e-11	-0.00817418	0.0103198	0.428309	0.846222	0.299454	20	6367	10023	5421		rs4689856	4	7766102	C	G	0.787276	0.0106449	0.0105562	0.313263	-0.281101	0.0417364	1.63755e-11	-0.0378686	0.0379718	0.318628	0.109802	0.510517	20	4569	2543	4236
4	7406023	8048096	ENSG00000272620	AFAP1-AS1	locus527	4	7755817	rs1859236	4	7755851	A	G	0.141153	-0.00216548	0.00344375	0.529471	0.63093	0.0495982	4.53084e-37	-0.0034322	0.00546488	0.529973	0.161305	0.0625521	20	7240	4450	8622		rs1859236	4	7755851	A	G	0.141153	-0.0151347	0.0124087	0.222585	0.63093	0.0495982	4.53084e-37	-0.023988	0.0197575	0.224703	0.113284	0.068741	20	3631	2585	9366
4	7862841	8699009	ENSG00000251615	RP11-774O3.3	locus527	4	8356817	rs36074936	4	8361651	G	C	0.204771	0.00354363	0.00297983	0.234358	0.899629	0.0415094	3.69882e-104	0.00393899	0.00331727	0.235062	0.100594	0.142922	20	4550	3572	7308		rs36074936	4	8361651	G	C	0.204771	-0.00914858	0.0107089	0.39294	0.899629	0.0415094	3.69882e-104	-0.0101693	0.0119129	0.393308	0.597351	0.665532	20	5304	7767	2801
4	8014639	8610126	ENSG00000155275	TRMT44	locus527	4	8437867	rs2386227	4	8439771	G	A	0.67992	-0.00564486	0.00257952	0.0286453	-0.502575	0.0405915	3.30026e-35	0.0112319	0.00521216	0.031167	0.0488871	0.40944	20	1741	2544	4349		rs2386227	4	8439771	G	A	0.67992	0.0129645	0.00927379	0.162121	-0.502575	0.0405915	3.30026e-35	-0.0257962	0.0185698	0.164788	0.0941506	0.712959	20	2920	2307	2376
4	8121112	8654761	ENSG00000205959	RP11-689P11.2	locus528	4	8483997	rs3103070	4	8508825	G	A	0.319085	0.00508351	0.00261649	0.0520316	0.646655	0.0399376	5.77593e-59	0.00786124	0.00407522	0.0537266	0.0900317	0.543758	20	2194	3388	3193		rs3103070	4	8508825	G	A	0.319085	-0.0120756	0.00927872	0.193113	0.646655	0.0399376	5.77593e-59	-0.0186739	0.0143951	0.194548	0.208177	0.3819	20	3286	3868	5499
4	8267701	8620395	ENSG00000087008	ACOX3	locus528	4	8368009	rs78099127	4	8366265	T	C	0.206759	0.00271647	0.00335119	0.417597	0.499579	0.0479037	1.83145e-25	0.00543751	0.00672826	0.418998	0.351058	0.162246	20	6279	6439	7021		rs78099127	4	8366265	T	C	0.206759	-0.0109163	0.0106702	0.306281	0.499579	0.0479037	1.83145e-25	-0.0218509	0.021461	0.308598	0.844395	0.736095	20	4449	9765	2174
4	9370908	9896642	ENSG00000248933	USP17L22	locus528	4	9269345	rs4324541	4	9397374	T	C	0.67992	-0.00205945	0.00270692	0.446771	0.552397	0.041047	2.77481e-41	-0.00372821	0.00490814	0.447496	0.619443	0.225572	15	6525	8587	6226		rs4324541	4	9397374	T	C	0.67992	0.0130965	0.00926581	0.157532	0.552397	0.041047	2.77481e-41	0.0237084	0.0168661	0.159817	0.310757	0.42	15	2858	4996	5120
4	9499419	10272013	ENSG00000169676	DRD5	locus529	4	9783258	rs2076907	4	9783428	C	G	0.957256	0.000139141	0.00597483	0.981421	-0.931517	0.073671	1.20304e-36	-0.00014937	0.00641409	0.981421	0.426102	0.438374	20	10698	7136	4108		rs2076907	4	9783428	C	G	0.957256	-0.0346528	0.0213688	0.104877	-0.931517	0.073671	1.20304e-36	0.0372004	0.0231276	0.10773	0.252241	0.432063	20	2189	4330	5001
4	9604135	10498516	ENSG00000109667	SLC2A9	locus529	4	9772777	rs7695555	4	10001656	C	T	0.591451	-0.0062315	0.00248655	0.0122076	-0.327132	0.038067	8.42964e-18	0.0190489	0.00791767	0.016134	0.0109439	0.0588792	20	1318	1389	8692		rs7695555	4	10001656	C	T	0.591451	0.0162589	0.00880876	0.0649267	-0.327132	0.038067	8.42964e-18	-0.0497013	0.0275413	0.0711362	0.0594364	0.692374	20	1661	1699	2549
4	9706478	10575259	ENSG00000071127	WDR1	locus529	4	10075963	rs2241486	4	10101083	G	C	0.314115	-0.0017333	0.00266427	0.515323	0.436814	0.0412032	2.93373e-26	-0.00396805	0.0061108	0.516112	0.0837284	0.0203324	20	7124	3276	9591		rs2241486	4	10101083	G	C	0.314115	0.0253336	0.00932797	0.00661017	0.436814	0.0412032	2.93373e-26	0.0579962	0.0220441	0.0085156	0.0350928	0.732664	20	448	1246	2206
4	9828534	10737476	ENSG00000178163	ZNF518B	locus529	4	10441498	rs759027	4	10290233	A	T	0.651093	0.00577619	0.00258897	0.0256758	-0.243396	0.0405478	1.94065e-09	-0.0237317	0.0113478	0.0365012	0.0466163	0.219242	20	1866	2504	6298		rs4698025	4	10305157	G	A	0.652087	-0.0234713	0.00909922	0.00989477	-0.236509	0.0405363	5.39514e-09	0.0992407	0.0420653	0.0183142	0.0247008	0.781973	20	710	1002	1742
4	9831905	10569106	ENSG00000261490	RP11-448G15.3	locus529	4	10069713	rs2241486	4	10101083	G	C	0.314115	-0.0017333	0.00266427	0.515323	0.336254	0.0415674	5.99783e-16	-0.00515473	0.00794897	0.516675	0.0539367	0.0774677	20	7126	2651	8328		rs2241486	4	10101083	G	C	0.314115	0.0253336	0.00932797	0.00661017	0.336254	0.0415674	5.99783e-16	0.0753405	0.0292625	0.0100344	0.0787986	0.306383	20	479	2020	6336
4	10891992	11537523	ENSG00000002587	HS3ST1	locus530	4	11394774	rs17421996	4	11391880	A	G	0.170974	0.000577702	0.00318653	0.856136	-0.356221	0.0511143	3.18951e-12	-0.00162175	0.00894839	0.856184	0.616013	0.227333	16	9786	8568	6212		rs17421996	4	11391880	A	G	0.170974	-0.0152142	0.0114781	0.185005	-0.356221	0.0511143	3.18951e-12	0.0427101	0.0327995	0.192862	0.139167	0.238876	15	3266	2986	7168
4	12869335	13726403	ENSG00000250371	RP11-22A3.2	locus531	4	12860725	rs28603309	4	13363506	G	A	0.0119284	-0.0056025	0.00870174	0.519681	-0.694502	0.101042	6.26754e-12	0.00806693	0.0125843	0.521503	0.446369	0.431029	13	7161	7310	4165		rs28603309	4	13363506	G	A	0.0119284	0.0259173	0.0397963	0.514887	-0.694502	0.101042	6.26754e-12	-0.0373178	0.0575586	0.516762	0.555939	0.197963	12	6574	7409	7659
4	13659711	14656215	ENSG00000248698	LINC01085	locus532	4	14113592	rs4698242	4	14159578	G	T	0.578529	0.00379247	0.00247823	0.125939	0.287311	0.0386379	1.0379e-13	0.0131999	0.00880636	0.133899	0.271738	0.26183	20	3402	5662	5805		rs4698242	4	14159578	G	T	0.578529	-0.0137791	0.00875893	0.115684	0.287311	0.0386379	1.0379e-13	-0.0479589	0.0311607	0.123783	0.297407	0.0563304	20	2400	4834	9535
4	14417302	15321091	ENSG00000248360	LINC00504	locus533	4	14472089	rs28619320	4	14905500	A	T	0.329026	-2.23407e-05	0.00258435	0.993103	-0.316565	0.0408478	9.19835e-15	7.05723e-05	0.00816372	0.993103	0.404905	0.216521	20	10797	6947	6332		rs28619320	4	14905500	A	T	0.329026	-0.00361009	0.00919244	0.694524	-0.316565	0.0408478	9.19835e-15	0.0114039	0.0290754	0.694896	0.0979965	0.0976135	20	8201	2364	8960
4	15152300	16043497	ENSG00000163145	C1QTNF7	locus533	4	15341442	rs56041141	4	15599845	T	C	0.271372	-0.00136745	0.00270345	0.612984	-0.424351	0.0428526	4.05689e-23	0.00322246	0.00637909	0.613446	0.360771	0.0872729	20	7884	6531	8162		rs56041141	4	15599845	T	C	0.271372	-0.0104592	0.00971543	0.281676	-0.424351	0.0428526	4.05689e-23	0.0246476	0.0230297	0.284505	0.00465008	0.0302227	20	4214	387	9947
4	15206940	15855821	ENSG00000237765	FAM200B	locus533	4	15683285	rs7698596	4	15700916	A	G	0.285288	-0.00278483	0.00273263	0.308153	-1.02742	0.0366556	7.20249e-173	0.00271051	0.00266145	0.308473	0.214233	0.60193	20	5315	5093	2746		rs7698596	4	15700916	A	G	0.285288	-0.0117351	0.00956803	0.220013	-1.02742	0.0366556	7.20249e-173	0.0114219	0.00932159	0.220454	0.0320733	0.0549871	20	3582	1166	9560
4	15255136	16006696	ENSG00000004468	CD38	locus533	4	15779898	rs11724635	4	15737101	A	C	0.559642	-0.00275014	0.00244239	0.260164	-0.534811	0.0352637	5.93392e-52	0.00514227	0.0045794	0.261475	0.273679	0.143195	20	4826	5677	7301		rs11724635	4	15737101	A	C	0.559642	0.00963965	0.00870638	0.26821	-0.534811	0.0352637	5.93392e-52	-0.0180244	0.0163227	0.269483	0.175468	0.485042	20	4086	3455	4497
4	15349677	16158365	ENSG00000273133	RP11-799M12.2	locus533	4	15565321	rs12644327	4	15665083	A	T	0.262425	-0.00134814	0.00272496	0.620785	-0.42182	0.0431487	1.42797e-22	0.00319601	0.00646828	0.621231	0.770798	0.189714	20	7959	9572	6664		rs12644327	4	15665083	A	T	0.262425	-0.0140999	0.0098218	0.151125	-0.42182	0.0431487	1.42797e-22	0.0334263	0.023534	0.155509	0.103363	0.0284374	20	2801	2443	9985
4	15565736	16547626	ENSG00000007062	PROM1	locus533	4	15964699	rs11731384	4	16064320	C	T	0.755467	-0.00100491	0.00287187	0.726402	0.457883	0.0435226	6.94467e-26	-0.00219469	0.00627552	0.726547	0.286482	0.138728	20	8771	5821	7366		rs11731384	4	16064320	C	T	0.755467	-0.000689496	0.0100487	0.945296	0.457883	0.0435226	6.94467e-26	-0.00150583	0.0219464	0.945297	0.312608	0.254917	20	10365	5026	6961
4	15894769	16438353	ENSG00000263327	TAPT1-AS1	locus534	4	16228286	rs73234625	4	16166206	A	G	0.0874751	-0.00269622	0.00405282	0.505878	-0.559759	0.072448	1.10665e-14	0.00481676	0.00726709	0.507447	0.0653097	0.103657	20	7023	2893	7874		rs73234625	4	16166206	A	G	0.0874751	0.0321652	0.015311	0.0356594	-0.559759	0.072448	1.10665e-14	-0.0574625	0.0283459	0.0426428	0.00731198	0.388537	20	1216	510	5427
4	15958346	16653659	ENSG00000169762	TAPT1	locus534	4	16162128	rs13133263	4	16220845	T	A	0.767396	-0.0104026	0.00279358	0.00019628	-0.709735	0.0420118	5.00724e-64	0.014657	0.00403057	0.000276407	0.000200204	0.0628066	20	328	375	8617		rs13133263	4	16220845	T	A	0.767396	0.0210122	0.0102663	0.0406864	-0.709735	0.0420118	5.00724e-64	-0.0296058	0.0145708	0.0421684	0.014979	0.253316	20	1208	761	6989
4	16149209	16664270	ENSG00000249506	ZEB2P1	locus534	4	16362309	rs4577576	4	16404208	A	G	0.26839	0.00521038	0.00274111	0.057325	0.399526	0.0435697	4.73881e-20	0.0130414	0.00700677	0.062708	0.0123544	0.0020051	14	2348	1474	10347		rs4577576	4	16404208	A	G	0.26839	-0.00190136	0.00975185	0.845413	0.399526	0.0435697	4.73881e-20	-0.00475904	0.0244141	0.845448	0.450394	0.243089	14	9495	6401	7111
4	16863403	17497861	ENSG00000169744	LDB2	locus535	4	16503164	rs11727985	4	17356270	A	C	0.502982	-0.00488922	0.00245053	0.0460241	0.221677	0.0397512	2.45247e-08	-0.0220556	0.0117407	0.0603045	0.0603045	0.489894	10	2310	2792	3650		rs11727985	4	17356270	A	C	0.502982	0.0088469	0.00864807	0.306312	0.221677	0.0397512	2.45247e-08	0.039909	0.039663	0.314319	0.314319	0.592548	10	4514	5039	3469
4	17037440	17979810	ENSG00000151552	QDPR	locus535	4	17461884	rs2253130	4	17489438	A	T	0.712724	0.00119899	0.00262216	0.647489	-0.498735	0.0391388	3.42252e-37	-0.00240406	0.005261	0.6477	0.988209	0.992227	20	8153	10779	46		rs2253130	4	17489438	A	T	0.712724	-0.00982014	0.00954879	0.303754	-0.498735	0.0391388	3.42252e-37	0.0196901	0.0192083	0.305323	0.475338	0.686804	20	4424	6656	2615
4	17239151	18054776	ENSG00000118579	MED28	locus535	4	17616254	rs13105967	4	17558829	A	G	0.343936	-0.00471095	0.00256329	0.0660839	0.248945	0.0411148	1.40523e-09	-0.0189236	0.0107605	0.0786411	0.0395022	0.354735	10	2653	2349	4898		rs13105967	4	17558829	A	G	0.343936	-0.00924478	0.00909579	0.309448	0.248945	0.0411148	1.40523e-09	-0.0371358	0.0370485	0.316171	0.528393	0.626025	10	4540	7157	3189
4	17261407	18022834	ENSG00000047662	FAM184B	locus535	4	17630929	rs6841022	4	17751211	A	G	0.795229	-0.00403597	0.00303951	0.184232	0.304111	0.0457685	3.04157e-11	-0.0132714	0.0101923	0.192885	0.248447	0.0444747	15	4087	5450	8973		rs6841022	4	17751211	A	G	0.795229	-0.0189497	0.0107105	0.0768494	0.304111	0.0457685	3.04157e-11	-0.0623118	0.0364462	0.0873225	0.121046	0.044332	15	1932	2702	9728
4	17297729	18280099	ENSG00000163257	DCAF16	locus535	4	17802278	rs12640250	4	17792869	C	A	0.710736	-0.00963207	0.00271091	0.000380757	-0.366455	0.0429979	1.55988e-17	0.0262844	0.0080148	0.00103995	0.000173146	0.0101507	17	489	356	9955		rs12640250	4	17792869	C	A	0.710736	-0.00439995	0.0095383	0.644588	-0.366455	0.0429979	1.55988e-17	0.0120068	0.0260667	0.645072	0.324003	0.0425787	17	7750	5143	9760
4	17419953	18022834	ENSG00000002549	LAP3	locus535	4	17578815	rs6449310	4	17575530	C	T	0.652087	0.00421674	0.00253742	0.0965481	-0.302371	0.0406354	9.98688e-14	-0.0139456	0.00859847	0.104831	0.0446706	0.0916851	14	3038	2462	8091		rs6449310	4	17575530	C	T	0.652087	0.0028632	0.00907018	0.752252	-0.302371	0.0406354	9.98688e-14	-0.00946916	0.0300238	0.752467	0.554487	0.249315	14	8726	7394	7028
4	19888882	20823759	ENSG00000145147	SLIT2	locus536	4	20254883	rs73238773	4	20387157	T	C	0.37674	-0.00292452	0.00254169	0.249889	-0.40433	0.0401913	8.2879e-24	0.00723299	0.00632716	0.25297	0.657679	0.996326	20	4739	8873	20		rs73238773	4	20387157	T	C	0.37674	0.0223103	0.00893493	0.0125258	-0.40433	0.0401913	8.2879e-24	-0.0551784	0.0227686	0.0153743	0.391726	0.0189528	20	629	5809	10156
4	20438568	21229867	ENSG00000185774	KCNIP4	locus537	4	20730239	rs6811505	4	20733963	G	C	0.328032	0.00408348	0.00261359	0.118193	-0.986365	0.0287599	8.84834e-258	-0.00413993	0.00265247	0.118575	0.324211	0.229658	20	3217	6206	6182		rs6447976	4	20736090	T	C	0.328032	0.00240834	0.00920169	0.793531	-0.988651	0.0288266	8.84905e-258	-0.00243598	0.00930759	0.793537	0.760484	0.328432	20	9060	9126	6081
4	20506377	21179384	ENSG00000163138	PACRGL	locus537	4	20697905	rs56267013	4	20700298	A	T	0.120278	-0.0133851	0.00364098	0.000236714	-0.929237	0.05296	6.37908e-69	0.0144044	0.00400333	0.000320556	0.00857883	0.0744684	20	342	1253	8382		rs56267013	4	20700298	A	T	0.120278	0.0342109	0.0133471	0.0103723	-0.929237	0.05296	6.37908e-69	-0.0368161	0.014516	0.0112049	0.139564	0.191494	20	516	2991	7749
4	22177853	23128842	ENSG00000152990	GPR125	locus538	4	22346694	rs2618960	4	22677149	G	A	0.350895	-0.00217661	0.0025213	0.387979	0.558288	0.0403075	1.25919e-43	-0.00389872	0.00452489	0.388898	0.415383	0.724621	20	6027	7046	1837		rs2618960	4	22677149	G	A	0.350895	-0.00561567	0.0090507	0.53495	0.558288	0.0403075	1.25919e-43	-0.0100587	0.0162278	0.535359	0.510333	0.217991	20	6737	6986	7415
4	23542661	24271427	ENSG00000249453	RP13-497K6.1	locus539	4	23781213	rs1532196	4	23789702	C	A	0.329026	0.00209455	0.00259553	0.419676	-0.228678	0.0412175	2.88817e-08	-0.00915939	0.0114696	0.424534	0.424534	0.342008	4	6323	7123	5017		rs1532196	4	23789702	C	A	0.329026	0.00044387	0.00919274	0.961489	-0.228678	0.0412175	2.88817e-08	-0.00194103	0.040201	0.961491	0.961491	0.817	4	10492	10567	1450
4	24679468	25050831	ENSG00000109610	SOD3	locus540	4	24791534	rs800417	4	24784620	T	C	0.980119	0.000218052	0.0112432	0.984527	1.06549	0.116248	4.9237e-20	0.00020465	0.0105522	0.984527	0.396661	0.476969	4	10717	6867	3760		rs800417	4	24784620	T	C	0.980119	0.0091898	0.0309411	0.766459	1.06549	0.116248	4.9237e-20	0.00862495	0.0290545	0.766578	0.745751	0.332743	3	8848	9032	6022
4	24796864	25016070	ENSG00000181982	CCDC149	locus540	4	24807739	rs35772326	4	24923871	A	G	0.126243	-0.00577264	0.00351139	0.100181	0.524535	0.0502683	1.72148e-25	-0.0110053	0.00677686	0.104387	0.227558	0.75133	15	3027	5233	1642		rs35772326	4	24923871	A	G	0.126243	0.0179353	0.0130208	0.168376	0.524535	0.0502683	1.72148e-25	0.0341929	0.0250388	0.172067	0.638581	0.3415	14	3011	8131	5940
4	24814120	25446385	ENSG00000109618	SEPSECS	locus540	4	25121627	rs2291873	4	25161715	C	G	0.05666	-6.36182e-05	0.00555056	0.990855	0.615206	0.0744707	1.44402e-16	-0.00010341	0.00902229	0.990855	0.399711	0.360211	20	10771	6889	4850		rs2291873	4	25161715	C	G	0.05666	-0.0130979	0.018684	0.483288	0.615206	0.0744707	1.44402e-16	-0.0212903	0.0304795	0.484856	0.416053	0.661986	20	6240	6070	2843
4	24814120	25580447	ENSG00000271172	RP11-660M5.1	locus540	4	25222025	rs62411568	4	25167443	G	A	0.0974155	-0.013098	0.00423343	0.00197514	-0.425521	0.0632207	1.68821e-11	0.0307811	0.0109496	0.00493623	0.0130029	0.763643	13	823	1496	1555		rs62411568	4	25167443	G	A	0.0974155	0.02519	0.014609	0.0846576	-0.425521	0.0632207	1.68821e-11	-0.0591981	0.0354408	0.0948524	0.193448	0.26991	13	2022	3666	6779
4	24838386	25435159	ENSG00000153012	LGI2	locus540	4	25000469	rs34076011	4	25081176	G	T	0.426441	-0.000890044	0.00250378	0.722229	-0.261363	0.0383115	8.97537e-12	0.00340539	0.00959268	0.72259	0.826326	0.354526	10	8730	9900	4901		rs34076011	4	25081176	G	T	0.426441	0.00314247	0.00873362	0.718987	-0.261363	0.0383115	8.97537e-12	-0.0120234	0.0334621	0.719361	0.521884	0.447273	10	8416	7108	4857
4	24861728	25468600	ENSG00000038210	PI4K2B	locus540	4	25162263	rs62411570	4	25170961	G	A	0.0974155	-0.0131094	0.00423345	0.0019574	-1.11343	0.0598024	2.27613e-77	0.0117739	0.0038544	0.00225316	0.0133035	0.340562	20	616	1510	5029		rs62411570	4	25170961	G	A	0.0974155	0.0251084	0.014609	0.0856693	-1.11343	0.0598024	2.27613e-77	-0.0225505	0.0131765	0.0870032	0.21006	0.460054	20	1923	3884	4744
4	25031526	25454568	ENSG00000168228	ZCCHC4	locus541	4	25314407	rs4697564	4	25313136	G	A	0.846918	-0.000123185	0.00329652	0.970191	-0.366009	0.0499917	2.45401e-13	0.000336564	0.00900678	0.970192	0.994365	0.496318	20	10615	10812	3595		rs4697564	4	25313136	G	A	0.846918	0.0194943	0.0120042	0.104384	-0.366009	0.0499917	2.45401e-13	-0.0532618	0.0335946	0.112869	0.202391	0.509897	20	2259	3799	4242
4	25031526	25658616	ENSG00000053900	ANAPC4	locus541	4	25378835	rs7436889	4	25431204	G	A	0.576541	0.00857129	0.00245871	0.00049012	-0.531144	0.036961	7.93604e-47	-0.0161374	0.00476334	0.000704459	0.0210216	0.00347621	20	434	1815	10251		rs7436889	4	25431204	G	A	0.576541	-0.00367256	0.00875698	0.674933	-0.531144	0.036961	7.93604e-47	0.00691444	0.016494	0.675064	0.350265	0.230651	20	8023	5409	7248
4	25461272	26322274	ENSG00000091490	SEL1L3	locus541	4	25749055	rs75660081	4	25917232	G	A	0.241551	0.00452413	0.00281216	0.107666	-0.454539	0.0465656	1.65103e-22	-0.00995323	0.0062703	0.112431	0.534263	0.26844	20	3127	7996	5738		rs75660081	4	25917232	G	A	0.241551	-0.0166678	0.0101063	0.0990974	-0.454539	0.0465656	1.65103e-22	0.0366697	0.0225493	0.103908	0.262327	0.825392	20	2147	4450	1383
4	26161601	26806315	ENSG00000163394	CCKAR	locus541	4	26483022	rs1800855	4	26491117	T	A	0.214712	0.000686434	0.00291372	0.813754	-0.368626	0.0442101	7.55267e-17	-0.00186214	0.00790744	0.813827	0.615204	0.73839	13	9449	8562	1737		rs1800855	4	26491117	T	A	0.214712	0.00367461	0.0105184	0.726826	-0.368626	0.0442101	7.55267e-17	-0.00996839	0.0285591	0.727056	0.9315	0.842804	13	8484	10358	1262
4	26198292	26747818	ENSG00000168214	RBPJ	locus541	4	26165077	rs6856886	4	26312506	G	T	0.605368	-0.000417684	0.00253698	0.869229	-0.299133	0.0404359	1.38561e-13	0.00139632	0.00848322	0.869261	0.852854	0.885891	20	9872	10048	701		rs6856886	4	26312506	G	T	0.605368	-0.011112	0.00884009	0.208752	-0.299133	0.0404359	1.38561e-13	0.0371475	0.029976	0.215255	0.378665	0.397468	20	3529	5690	5338
4	26366499	27324584	ENSG00000240005	RP11-293A21.1	locus541	4	26861428	rs6448484	4	26859258	T	C	0.50994	0.00406991	0.00244467	0.0959514	-0.54704	0.037498	3.32318e-48	-0.00743988	0.00449792	0.0981131	0.0332421	0.205602	20	2922	2195	6454		rs6448484	4	26859258	T	C	0.50994	-0.0072379	0.00864648	0.402541	-0.54704	0.037498	3.32318e-48	0.013231	0.0158319	0.403314	0.346417	0.540506	20	5428	5376	3930
4	26516721	27253366	ENSG00000109689	STIM2	locus542	4	26859300	rs74652879	4	26864316	T	A	0.0159046	-0.00380195	0.0096666	0.694092	0.962143	0.0943237	1.9737e-24	-0.00395154	0.0100544	0.694308	0.190892	0.155756	13	8507	4838	7123		rs74652879	4	26864316	T	A	0.0159046	0.0382443	0.0345431	0.26823	0.962143	0.0943237	1.9737e-24	0.0397491	0.0361131	0.271035	0.281475	0.716512	13	4102	4656	2346
4	27937446	28907823	ENSG00000250064	RP11-123O22.1	locus543	4	28437071	rs61794989	4	28436098	C	T	0.303181	0.00400149	0.00259647	0.123286	0.654991	0.0404519	5.75586e-59	0.00610923	0.00398205	0.124983	0.159239	0.370464	20	3300	4425	4733		rs61794989	4	28436098	C	T	0.303181	-0.00118328	0.00939973	0.899824	0.654991	0.0404519	5.75586e-59	-0.00180655	0.0143514	0.899827	0.166917	0.0357176	20	9966	3369	9868
4	35644628	36537835	ENSG00000047365	ARAP2	locus549	4	35949843	rs6837376	4	36046818	G	A	0.673956	0.000529313	0.00256894	0.836757	-0.207516	0.0365524	1.36906e-08	-0.00255071	0.0123876	0.836863	0.836863	0.658295	10	9640	9969	2289		rs6837376	4	36046818	G	A	0.673956	-0.00820284	0.00921597	0.373429	-0.207516	0.0365524	1.36906e-08	0.0395287	0.0449534	0.379224	0.379224	0.124734	10	5179	5694	8557
4	36755790	37746237	ENSG00000174145	KIAA1239	locus550	4	37245842	rs1656195	4	37252767	C	G	0.33002	-0.00582523	0.00264954	0.0279078	0.231114	0.0409811	1.70524e-08	-0.025205	0.0123046	0.0405189	0.0405189	0.0296058	12	1929	2370	9312		rs1656195	4	37252767	C	G	0.33002	0.0111529	0.00919871	0.225341	0.231114	0.0409811	1.70524e-08	0.0482573	0.0407111	0.235874	0.235874	0.0591156	12	3736	4170	9505
4	37295415	38014563	ENSG00000181826	RELL1	locus550	4	37592422	rs10005564	4	37663672	A	T	0.217694	0.00505652	0.00328831	0.124115	-0.415517	0.0463171	2.93447e-19	-0.0121692	0.0080292	0.129615	0.10295	0.811252	16	3348	3613	1225		rs10005564	4	37663672	A	T	0.217694	-0.00866063	0.0104732	0.408274	-0.415517	0.0463171	2.93447e-19	0.020843	0.025312	0.410256	0.605231	0.668654	16	5493	7836	2775
4	37366351	38303428	ENSG00000169299	PGM2	locus550	4	37828255	rs2059483	4	37828186	T	C	0.593439	0.00344068	0.00247727	0.164863	-0.681467	0.0345312	1.08377e-86	-0.00504893	0.0036442	0.165908	0.124707	0.0118582	20	3792	3939	9887		rs2059483	4	37828186	T	C	0.593439	-0.00261865	0.00879583	0.76592	-0.681467	0.0345312	1.08377e-86	0.00384267	0.0129087	0.765946	0.971849	0.826967	20	8839	10645	1370
4	37549522	38012837	ENSG00000249863	RP11-177C12.1	locus551	4	37869913	rs4832956	4	37816879	T	C	0.604374	0.00352309	0.00248353	0.156021	-0.24986	0.0368444	1.18946e-11	-0.0141003	0.0101548	0.164976	0.380377	0.0356229	20	3778	6721	9175		rs4832956	4	37816879	T	C	0.604374	-0.00134629	0.00883515	0.878888	-0.24986	0.0368444	1.18946e-11	0.00538819	0.0353693	0.878918	0.908794	0.876735	20	9783	10224	979
4	37588058	38284964	ENSG00000065882	TBC1D1	locus551	4	37892708	rs12645638	4	37985461	G	A	0.514911	0.00514126	0.00244774	0.0356929	-0.440054	0.0382445	1.22598e-30	-0.0116832	0.00565428	0.0388035	0.0257409	0.267462	20	1903	1976	5747		rs12645638	4	37985461	G	A	0.514911	0.00698597	0.00864565	0.419072	-0.440054	0.0382445	1.22598e-30	-0.0158753	0.0196952	0.420215	0.153331	0.452839	20	5591	3181	4804
4	38167402	38956289	ENSG00000231160	RP11-617D20.1	locus552	4	38614322	rs168088	4	38612708	T	A	0.126243	-0.00105768	0.00370217	0.775114	-0.661869	0.0496623	1.60401e-40	0.00159802	0.00559479	0.775164	0.118414	0.791747	20	9119	3839	1353		rs168088	4	38612708	T	A	0.126243	-0.0116467	0.0130067	0.370552	-0.661869	0.0496623	1.60401e-40	0.0175967	0.0196958	0.371629	0.155533	0.194362	20	5090	3212	7705
4	38241366	38954249	ENSG00000196355	AC021860.1	locus552	4	38628029	rs111287056	4	38631173	T	C	0.126243	-0.00119294	0.00371313	0.748001	-0.99702	0.0478657	2.33825e-96	0.00119651	0.00372467	0.74803	0.234474	0.758846	20	8928	5315	1591		rs111287056	4	38631173	T	C	0.126243	-0.0125904	0.0130071	0.333064	-0.99702	0.0478657	2.33825e-96	0.012628	0.0130601	0.333586	0.143236	0.210879	20	4738	3041	7496
4	38319841	39220067	ENSG00000174123	TLR10	locus552	4	38773860	rs9995881	4	38783113	G	A	0.0894632	0.000168599	0.00432946	0.968936	-0.389984	0.0519908	6.33228e-14	-0.000432323	0.0111018	0.968937	0.564525	0.238239	20	10603	8205	6075		rs9995881	4	38783113	G	A	0.0894632	-0.00664247	0.0151333	0.660712	-0.389984	0.0519908	6.33228e-14	0.0170327	0.0388714	0.661256	0.598598	0.577348	20	7896	7779	3606
4	38425269	38976533	ENSG00000174125	TLR1	locus552	4	38792298	rs5743556	4	38806851	G	A	0.220676	-0.00146327	0.00318621	0.646054	0.560934	0.048777	1.31951e-30	-0.00260863	0.00568472	0.646317	0.595587	0.725607	20	8145	8410	1832		rs5743556	4	38806851	G	A	0.220676	0.00227165	0.0104152	0.827344	0.560934	0.048777	1.31951e-30	0.00404977	0.018571	0.827375	0.783445	0.559921	20	9344	9304	3770
4	38452580	39107769	ENSG00000174130	TLR6	locus552	4	38825336	rs76793008	4	38925425	G	A	0.229622	0.00146228	0.00286871	0.610238	-0.689527	0.0453985	4.22584e-52	-0.0021207	0.00416274	0.610438	0.830475	0.394632	20	7857	9928	4503		rs76793008	4	38925425	G	A	0.229622	0.00350726	0.0102692	0.732704	-0.689527	0.0453985	4.22584e-52	-0.00508647	0.0148969	0.732769	0.866903	0.854177	20	8531	9937	1157
4	38507791	38965577	ENSG00000197712	FAM114A1	locus552	4	38869298	rs2013740	4	38891737	G	A	0.285288	-0.00228262	0.0028164	0.417668	0.264669	0.0424298	4.43735e-10	-0.00862443	0.0107307	0.42156	0.781471	0.868237	20	6302	9648	825		rs2013740	4	38891737	G	A	0.285288	0.00863006	0.00956897	0.367121	0.264669	0.0424298	4.43735e-10	0.032607	0.0365304	0.372072	0.844582	0.669382	20	5100	9770	2769
4	38647753	39623924	ENSG00000249685	RP11-360F5.3	locus552	4	39135533	rs34314908	4	39131898	A	G	0.576541	0.00446633	0.00247177	0.0707728	0.330726	0.0387655	1.44519e-17	0.0135046	0.00763957	0.0771078	0.102981	0.467171	20	2636	3615	3849		rs34314908	4	39131898	A	G	0.576541	0.00347606	0.00874386	0.690967	0.330726	0.0387655	1.44519e-17	0.0105104	0.0264671	0.691284	0.559561	0.772375	20	8163	7447	1818
4	38973432	39955720	ENSG00000163682	RPL9	locus552	4	39455744	rs2687955	4	39457153	T	C	0.67992	0.000503746	0.00265502	0.849518	-1.19789	0.0270748	0	-0.000420528	0.00221644	0.84952	0.0101926	0.0012201	20	9732	1340	10419		rs2687955	4	39457153	T	C	0.67992	-0.0104025	0.00926183	0.26137	-1.19789	0.0270748	0	0.00868403	0.00773428	0.261523	0.183525	0.465432	20	4003	3547	4690
4	38983925	39627123	ENSG00000109790	KLHL5	locus553	4	39046659	rs28607301	4	39138080	T	C	0.576541	0.00431271	0.00247321	0.0811989	-0.320143	0.0392141	3.24196e-16	-0.0134712	0.00789958	0.0881375	0.105489	0.387242	20	2790	3658	4572		rs28607301	4	39138080	T	C	0.576541	0.00425273	0.00874361	0.626697	-0.320143	0.0392141	3.24196e-16	-0.0132838	0.02736	0.627307	0.608403	0.617869	20	7581	7863	3253
4	38985071	39582227	ENSG00000157796	WDR19	locus553	4	39184024	rs28437497	4	39194182	T	C	0.32505	-0.00275312	0.0026187	0.293107	-0.234357	0.0402124	5.61009e-09	0.0117475	0.0113543	0.300841	0.300841	0.211073	16	5226	5977	6398		rs28437497	4	39194182	T	C	0.32505	-0.0072701	0.00922241	0.430517	-0.234357	0.0402124	5.61009e-09	0.0310215	0.0397103	0.434688	0.434688	0.232869	16	5727	6255	7229
4	39010971	39941121	ENSG00000134962	KLB	locus553	4	39408473	rs113095112	4	39447166	T	C	0.204771	0.00405915	0.00306527	0.185423	-0.635991	0.0519266	1.7243e-34	-0.00638241	0.00484776	0.187984	0.0856067	0.00286503	20	4036	3317	10281		rs113095112	4	39447166	T	C	0.204771	0.0014092	0.0107049	0.895269	-0.635991	0.0519266	1.7243e-34	-0.00221575	0.0168329	0.895275	0.334052	0.199519	20	9914	5245	7639
4	39021745	39907081	ENSG00000121897	LIAS	locus553	4	39460620	rs76831972	4	39437360	C	T	0.0785288	0.00433525	0.00426942	0.309906	-0.978078	0.0707272	1.70652e-43	-0.00443242	0.00437686	0.311207	0.0696662	0.057542	20	5338	2982	8716		rs76831972	4	39437360	C	T	0.0785288	0.00682731	0.0160573	0.670702	-0.978078	0.0707272	1.70652e-43	-0.00698033	0.0164249	0.670848	0.467192	0.203661	20	7987	6574	7594
4	39074798	39958070	ENSG00000224097	RP11-472B18.1	locus553	4	39481875	rs2608831	4	39473072	T	C	0.299205	-0.00674097	0.0026377	0.0105998	-0.42473	0.0409538	3.36107e-25	0.0158712	0.00639608	0.013087	0.00129218	0.206119	20	1215	641	6447		rs2608831	4	39473072	T	C	0.299205	0.00689543	0.00944417	0.465313	-0.42473	0.0409538	3.36107e-25	-0.0162349	0.0222907	0.466415	0.155363	0.640747	20	6041	3209	3059
4	39080572	40065919	ENSG00000163683	SMIM14	locus553	4	39547950	rs142160737	4	39569149	A	G	0.0616302	0.00900901	0.00499781	0.0714526	-0.950804	0.0946783	9.91552e-24	-0.00947514	0.00534041	0.0760244	0.0301062	0.0501523	20	2620	2113	8851		rs142160737	4	39569149	A	G	0.0616302	-0.00888873	0.017971	0.620872	-0.950804	0.0946783	9.91552e-24	0.00934864	0.0189238	0.621295	0.481629	0.665353	20	7538	6713	2803
4	39100311	39987984	ENSG00000109814	UGDH	locus553	4	39500375	rs6858752	4	39493141	G	A	0.485089	0.00681505	0.00243885	0.00520013	-0.221844	0.0388095	1.0891e-08	-0.03072	0.0122368	0.0120575	0.0120575	0.207147	20	1172	1454	6437		rs6858752	4	39493141	G	A	0.485089	-0.00637004	0.0086547	0.461718	-0.221844	0.0388095	1.0891e-08	0.0287141	0.0393346	0.465393	0.465393	0.714363	20	6032	6557	2363
4	39220067	40008934	ENSG00000249348	UGDH-AS1	locus553	4	39529639	rs7687329	4	39515122	G	T	0.437376	0.00869938	0.00246838	0.000424569	0.260122	0.0401836	9.58585e-11	0.0334435	0.0108046	0.00196607	0.00196607	0.929138	20	596	742	420		rs7687329	4	39515122	G	T	0.437376	-0.00168141	0.00872122	0.847119	0.260122	0.0401836	9.58585e-11	-0.00646394	0.0335423	0.847186	0.847186	0.651433	20	9503	9792	2940
4	39413328	40196382	ENSG00000078140	UBE2K	locus553	4	39699664	rs167328	4	39737914	C	T	0.754473	-0.00219859	0.00288271	0.445653	-0.382119	0.0490113	6.36203e-15	0.00575368	0.00758002	0.447817	0.153446	0.0177924	20	6528	4348	9669		rs167328	4	39737914	C	T	0.754473	-0.00572847	0.0100357	0.568129	-0.382119	0.0490113	6.36203e-15	0.0149913	0.0263336	0.569163	0.430952	0.0579473	20	7066	6220	9516
4	39495497	40312068	ENSG00000121892	PDS5A	locus553	4	39824483	rs532070	4	39957607	G	A	0.801193	-0.000755987	0.0030127	0.801865	-0.419282	0.0412419	2.80077e-24	0.00180305	0.00718756	0.801924	0.146961	0.038734	20	9345	4262	9098		rs532070	4	39957607	G	A	0.801193	-0.0125615	0.0108254	0.245898	-0.419282	0.0412419	2.80077e-24	0.0299596	0.0259866	0.248958	0.298976	0.304127	20	3857	4855	6364
4	39569394	40416828	ENSG00000078177	N4BP2	locus553	4	40058446	rs794031	4	40061211	T	C	0.198807	-0.00384028	0.00311604	0.217791	0.336441	0.0463172	3.76242e-13	-0.0114144	0.00939413	0.224343	0.232593	0.145087	20	4445	5289	7273		rs794031	4	40061211	T	C	0.198807	-0.00564649	0.0108234	0.601884	0.336441	0.0463172	3.76242e-13	-0.016783	0.0322532	0.602818	0.0851967	0.103092	20	7378	2151	8899
4	39652425	40489351	ENSG00000260296	RP11-395I6.3	locus553	4	40168295	rs7695524	4	40055778	A	G	0.909543	0.00336155	0.00395424	0.395263	0.390339	0.0624798	4.17239e-10	0.00861187	0.0102236	0.399592	0.213283	0.390166	13	6100	5078	4537		rs7695524	4	40055778	A	G	0.909543	-0.016779	0.0150666	0.265428	0.390339	0.0624798	4.17239e-10	-0.0429856	0.0392072	0.272916	0.0708913	0.337176	13	4115	1889	5986
4	40433547	41131568	ENSG00000179299	NSUN7	locus554	4	40751914	rs6816981	4	40772959	G	T	0.450298	0.000697345	0.00244463	0.775448	-0.30591	0.0381739	1.11402e-15	-0.00227958	0.00799638	0.775586	0.121056	0.142825	20	9121	3886	7309		rs6816981	4	40772959	G	T	0.450298	-0.0167486	0.0086911	0.0539669	-0.30591	0.0381739	1.11402e-15	0.0547502	0.0292206	0.0609738	0.0261401	0.851633	20	1485	1029	1184
4	40739366	41247236	ENSG00000163697	APBB2	locus554	4	40812044	rs10084917	4	41200798	C	G	0.131213	0.00130543	0.00369929	0.724173	-0.324146	0.0511916	2.4197e-10	-0.00402729	0.0114301	0.724583	0.955745	0.659861	9	8749	10619	2275		rs10084917	4	41200798	C	G	0.131213	-0.00726497	0.0127937	0.570134	-0.324146	0.0511916	2.4197e-10	0.0224126	0.0396274	0.571677	0.0761014	0.50653	9	7091	1969	4283
4	40826383	41738664	ENSG00000251173	UCHL1-AS1	locus554	4	41222091	rs13124039	4	41241621	T	C	0.116302	-0.000511086	0.00420012	0.903149	0.562914	0.066322	2.10957e-17	-0.00090793	0.00746215	0.903159	0.696606	0.260232	16	10116	9124	5831		rs13124039	4	41241621	T	C	0.116302	-0.00142299	0.0134721	0.91588	0.562914	0.066322	2.10957e-17	-0.00252791	0.0239347	0.915886	0.8651	0.115414	16	10078	9924	8720
4	41223140	41364332	ENSG00000154277	UCHL1	locus555	4	41258430	rs13126903	4	41240606	C	A	0.219682	-0.00391163	0.00313064	0.211495	0.325255	0.0441269	1.6948e-13	-0.0120263	0.0097625	0.21799	0.75288	0.0223755	18	4374	9461	9527		rs13126903	4	41240606	C	A	0.219682	0.0096285	0.0104382	0.356304	0.325255	0.0441269	1.6948e-13	0.0296029	0.0323427	0.360039	0.842843	0.0457013	18	4988	9759	9709
4	41229468	42164962	ENSG00000064042	LIMCH1	locus555	4	41361624	rs1064973	4	41701010	T	G	0.05666	-0.00436853	0.00529535	0.409387	-0.48404	0.0783472	6.48601e-10	0.00902513	0.011037	0.41352	0.41352	0.628272	13	6223	7027	2521		rs1064973	4	41701010	T	G	0.05666	0.0070412	0.0186847	0.706291	-0.48404	0.0783472	6.48601e-10	-0.0145467	0.0386733	0.70681	0.70681	0.662926	13	8301	8716	2828
4	41551001	42538703	ENSG00000014824	SLC30A9	locus555	4	41992489	rs4861157	4	42048091	G	A	0.789264	0.00794885	0.00300439	0.00815115	-0.495314	0.0370294	8.3249e-41	-0.0160481	0.00618314	0.00944642	0.078108	0.28579	20	1057	3171	5563		rs4861157	4	42048091	G	A	0.789264	0.0147076	0.0105985	0.165226	-0.495314	0.0370294	8.3249e-41	-0.0296936	0.0215124	0.167495	0.146603	0.24597	20	2947	3093	7077
4	41801819	42505244	ENSG00000249212	ATP1B1P1	locus555	4	42031226	rs2581446	4	42008097	A	G	0.931412	0.00897865	0.00480208	0.0615195	-0.480936	0.0769038	4.00758e-10	-0.0186691	0.0104216	0.0732305	0.0732305	0.613836	14	2560	3062	2639		rs2581446	4	42008097	A	G	0.931412	-0.0205512	0.0171092	0.229682	-0.480936	0.0769038	4.00758e-10	0.0427316	0.036225	0.238153	0.238153	0.154308	14	3759	4190	8201
4	41802142	42406783	ENSG00000109133	TMEM33	locus555	4	41937137	rs9990708	4	42058329	C	T	0.106362	-0.00719154	0.00393678	0.0677363	-0.501273	0.0655846	2.11977e-14	0.0143466	0.00807476	0.0756151	0.0662326	0.103073	20	2613	2914	7891		rs9990708	4	42058329	C	T	0.106362	-0.0125964	0.0140141	0.36874	-0.501273	0.0655846	2.11977e-14	0.0251288	0.0281497	0.372026	0.148226	0.275693	20	5098	3116	6704
4	41816243	42346432	ENSG00000182308	DCAF4L1	locus555	4	41983713	rs7664283	4	41916587	A	G	0.144135	-0.00315846	0.00369204	0.392287	0.364643	0.0535158	9.5088e-12	-0.00866178	0.0102046	0.395985	0.0931178	0.0154364	20	6081	3442	9757		rs7664283	4	41916587	A	G	0.144135	-0.0268171	0.0123108	0.0293807	0.364643	0.0535158	9.5088e-12	-0.0735435	0.0354446	0.0379971	0.100597	0.873105	20	1126	2407	1009
4	41827125	42554846	ENSG00000188848	BEND4	locus555	4	42112955	rs35002082	4	42151112	A	G	0.193837	-0.00317184	0.00307613	0.302488	0.299211	0.0489814	1.00469e-09	-0.0106007	0.0104262	0.309282	0.118876	0.418601	13	5324	3848	4263		rs35002082	4	42151112	A	G	0.193837	-0.0192895	0.0109335	0.0776897	0.299211	0.0489814	1.00469e-09	-0.0644678	0.0380346	0.0900799	0.188749	0.280327	13	1966	3607	6652
4	41923673	42658151	ENSG00000178343	SHISA3	locus555	4	42399856	rs7694785	4	42389454	G	A	0.675944	-0.000499803	0.0026384	0.849753	-0.438387	0.0409755	1.03148e-26	0.0011401	0.00601937	0.849776	0.817311	0.870039	20	9735	9839	810		rs7694785	4	42389454	G	A	0.675944	-0.00839068	0.0092301	0.36332	-0.438387	0.0409755	1.03148e-26	0.0191399	0.0211306	0.365046	0.399893	0.96583	20	5041	5896	239
4	42038527	42993842	ENSG00000124406	ATP8A1	locus555	4	42410390	rs28716104	4	42504438	C	A	0.411531	0.00190782	0.00249358	0.444217	-0.222572	0.0392709	1.44801e-08	-0.0085717	0.0113051	0.448323	0.448323	0.329088	18	6535	7334	5126		rs28716104	4	42504438	C	A	0.411531	-0.0139385	0.00878524	0.112607	-0.222572	0.0392709	1.44801e-08	0.0626248	0.0409889	0.126551	0.126551	0.955353	17	2437	2800	331
4	43551356	44532777	ENSG00000251350	RP11-328N19.1	locus556	4	44018878	rs6822213	4	44034420	C	G	0.178926	-0.000895251	0.00311163	0.773568	0.384164	0.0493262	6.79511e-15	-0.00233039	0.00810527	0.773718	0.650886	0.428787	11	9106	8828	4183		rs6822213	4	44034420	C	G	0.178926	0.0149306	0.0112747	0.185418	0.384164	0.0493262	6.79511e-15	0.0388651	0.0297698	0.191716	0.122458	0.28276	11	3252	2729	6615
4	44205340	45185773	ENSG00000163281	GNPDA2	locus557	4	44684217	rs1565532	4	44702720	C	T	0.244533	-0.0035804	0.00292735	0.221297	0.854137	0.043156	3.49856e-87	-0.00419183	0.0034338	0.222178	0.0341677	0.0187167	20	4417	2223	9643		rs1565532	4	44702720	C	T	0.244533	-0.0150465	0.0100537	0.134496	0.854137	0.043156	3.49856e-87	-0.017616	0.0118042	0.135608	0.691683	0.419159	20	2555	8573	5127
4	44211373	45078385	ENSG00000177752	YIPF7	locus557	4	44624086	rs1388309	4	44647092	A	G	0.585487	-0.00470224	0.00250852	0.0608608	-0.448955	0.0377062	1.09254e-32	0.0104737	0.00565629	0.0640691	0.0288134	0.0012258	20	2369	2070	10417		rs1388309	4	44647092	A	G	0.585487	0.0100647	0.00877748	0.251526	-0.448955	0.0377062	1.09254e-32	-0.0224181	0.0196414	0.253716	0.548097	0.66107	20	3918	7341	2850
4	44235085	45200419	ENSG00000272936	RP11-700J17.2	locus557	4	44706422	rs62305383	4	44708086	C	G	0.244533	-0.00367689	0.00293646	0.210514	0.806174	0.0434342	6.66738e-77	-0.00456091	0.00365074	0.211551	0.0644309	0.00872935	20	4296	2877	10013		rs62305383	4	44708086	C	G	0.244533	-0.0144657	0.0100534	0.15018	0.806174	0.0434342	6.66738e-77	-0.0179437	0.0125079	0.151404	0.520123	0.543664	20	2754	7092	3901
4	44419526	45161827	ENSG00000151806	GUF1	locus557	4	44680444	rs61549581	4	44694719	T	A	0.153082	0.0112761	0.00352178	0.00136564	-0.374266	0.0523196	8.4617e-13	-0.0301286	0.0103094	0.00347306	0.0287761	0.421806	20	724	2069	4250		rs61549581	4	44694719	T	A	0.153082	0.00605198	0.0120079	0.614261	-0.374266	0.0523196	8.4617e-13	-0.0161703	0.0321634	0.615137	0.341103	0.946058	20	7488	5321	411
4	45964682	46715868	ENSG00000260878	RP11-320H14.1	locus558	4	46245565	rs1442061	4	46371220	C	G	0.290258	0.00680784	0.00278651	0.0145599	-0.2552	0.04559	2.17194e-08	-0.0266765	0.0119136	0.0251453	0.0194486	0.343839	12	1612	1769	5001		rs1442061	4	46371220	C	G	0.290258	0.0120484	0.00952204	0.205759	-0.2552	0.04559	2.17194e-08	-0.0472115	0.0382534	0.217137	0.258963	0.424968	12	3545	4410	5068
4	45990378	46980679	ENSG00000151834	GABRA2	locus558	4	46250444	rs62302698	4	46487751	T	C	0.128231	0.000423219	0.00360338	0.906503	0.426057	0.0614412	4.07982e-12	0.000993339	0.00845871	0.906516	0.0314734	0.0277416	20	10142	2157	9356		rs62302698	4	46487751	T	C	0.128231	0.00056649	0.0129176	0.965021	0.426057	0.0614412	4.07982e-12	0.00132961	0.0303197	0.965021	0.378327	0.554588	20	10524	5686	3798
4	46916149	47868211	ENSG00000260918	RP11-731J8.2	locus558	4	47433977	rs10938483	4	47410065	T	C	0.305169	0.000261346	0.00265515	0.921591	-0.570428	0.041001	5.31657e-44	-0.000458158	0.00465479	0.921593	0.198166	0.337362	19	10260	4916	5059		rs10938483	4	47410065	T	C	0.305169	0.0199277	0.0093911	0.0338396	-0.570428	0.041001	5.31657e-44	-0.0349346	0.0166536	0.0359301	0.0323451	0.254146	19	1085	1169	6972
4	46954198	47781575	ENSG00000163288	GABRB1	locus558	4	46995740	rs10938483	4	47410065	T	C	0.305169	0.000261346	0.00265515	0.921591	-0.386659	0.0418354	2.41035e-20	-0.000675909	0.0068673	0.921595	0.736424	0.521468	15	10261	9344	3369		rs10938483	4	47410065	T	C	0.305169	0.0199277	0.0093911	0.0338396	-0.386659	0.0418354	2.41035e-20	-0.0515382	0.0249197	0.0386242	0.0725814	0.344967	15	1144	1917	5898
4	47353169	47989793	ENSG00000145246	ATP10D	locus558	4	47487305	rs10022897	4	47493210	G	C	0.202783	-1.96243e-05	0.00306941	0.994899	-0.46173	0.0491216	5.46982e-21	4.25017e-05	0.00664764	0.994899	0.66293	0.0958171	8	10810	8912	8022		rs10022897	4	47493210	G	C	0.202783	-0.020698	0.0107532	0.0542516	-0.46173	0.0491216	5.46982e-21	0.044827	0.0237722	0.0593364	0.534925	0.25	8	1461	7211	7025
4	47479033	48232441	ENSG00000170448	NFXL1	locus558	4	47849257	rs28460483	4	47915437	A	G	0.328032	-0.00392915	0.00262288	0.134127	-0.325414	0.0413074	3.33027e-15	0.0120743	0.00820457	0.141114	0.220799	0.0632004	20	3482	5166	8608		rs28460483	4	47915437	A	G	0.328032	0.0057757	0.00920428	0.53033	-0.325414	0.0413074	3.33027e-15	-0.0177488	0.0283744	0.531629	0.115156	0.0644226	20	6704	2610	9430
4	47492736	48480661	ENSG00000198515	CNGA1	locus558	4	47937994	rs321620	4	47987936	A	C	0.237575	-0.00191938	0.00285607	0.501562	0.673621	0.0399737	1.02105e-63	-0.00284935	0.00424325	0.501902	0.212381	0.00384615	20	6983	5062	10223		rs321620	4	47987936	A	C	0.237575	0.00625723	0.0101504	0.537597	0.673621	0.0399737	1.02105e-63	0.00928895	0.0150785	0.537869	0.306044	0.0140338	20	6762	4940	10245
4	47503955	48283998	ENSG00000259959	RP11-121C2.2	locus558	4	47842139	rs4565052	4	47865260	C	T	0.329026	-0.00401631	0.00261659	0.124799	-0.521579	0.0408056	2.06553e-37	0.00770029	0.00505272	0.127511	0.106833	0.0438267	20	3326	3675	8985		rs4565052	4	47865260	C	T	0.329026	0.00551532	0.00919718	0.548723	-0.521579	0.0408056	2.06553e-37	-0.0105743	0.0176527	0.549162	0.287037	0.106833	20	6879	4713	8839
4	47573546	48455459	ENSG00000163293	NIPAL1	locus559	4	47916159	rs98270	4	48019323	A	G	0.362823	0.00399131	0.00253924	0.115986	0.566379	0.0385871	8.92623e-49	0.00704706	0.00450893	0.118073	0.136849	0.1684	20	3211	4099	6952		rs98270	4	48019323	A	G	0.362823	-0.0076379	0.00898934	0.395513	0.566379	0.0385871	8.92623e-49	-0.0134855	0.0158982	0.396303	0.136655	0.123768	20	5339	2937	8573
4	47588848	48227719	ENSG00000145244	CORIN	locus559	4	47596015	rs1440219	4	47815146	C	G	0.152087	0.00722318	0.00329071	0.028162	-0.354582	0.0570929	5.27768e-10	-0.020371	0.00984311	0.0384929	0.0240811	0.541064	11	1899	1923	3221		rs1440219	4	47815146	C	G	0.152087	-0.0227226	0.0120553	0.0594481	-0.354582	0.0570929	5.27768e-10	0.0640828	0.0355299	0.0712892	0.083601	0.567417	11	1664	2115	3700
4	47830622	48739637	ENSG00000074966	TXK	locus559	4	48068410	rs309887	4	48300230	A	G	0.937376	-0.00250453	0.00480922	0.602522	-0.41256	0.0529778	6.83921e-15	0.00607071	0.0116831	0.603331	0.954075	0.531272	12	7796	10604	3295		rs309887	4	48300230	A	G	0.937376	-0.00871584	0.017827	0.624904	-0.41256	0.0529778	6.83921e-15	0.0211262	0.0432958	0.625585	0.898251	0.575254	11	7570	10156	3626
4	47841412	48800910	ENSG00000135605	TEC	locus559	4	48137800	rs309870	4	48338849	C	T	0.926441	-0.00486387	0.00452419	0.282338	-0.48375	0.0537923	2.40725e-19	0.0100545	0.00941891	0.285754	0.793461	0.295914	13	5069	9719	5469		rs309870	4	48338849	C	T	0.926441	-0.000919254	0.0165467	0.955696	-0.48375	0.0537923	2.40725e-19	0.00190027	0.0342058	0.955697	0.888961	0.331722	13	10445	10091	6040
4	47870058	48851950	ENSG00000145248	SLC10A4	locus559	4	48485360	rs1396876	4	48353897	T	C	0.0228628	0.00917038	0.00757855	0.226262	0.850589	0.127631	2.65708e-11	0.0107812	0.00905544	0.233819	0.286114	0.875343	7	4533	5815	775		rs1396876	4	48353897	T	C	0.0228628	-0.0407984	0.0289299	0.158467	0.850589	0.127631	2.65708e-11	-0.0479648	0.0347648	0.16768	0.15719	0.596153	7	2951	3234	3441
4	48038716	48846651	ENSG00000109171	SLAIN2	locus559	4	48343339	rs6853315	4	48362577	T	C	0.270378	-2.39398e-05	0.00266643	0.992837	-0.419723	0.0417621	9.15566e-24	5.70372e-05	0.00635283	0.992837	0.53847	0.0876667	20	10790	8031	8150		rs6853315	4	48362577	T	C	0.270378	0.0025987	0.00972421	0.789284	-0.419723	0.0417621	9.15566e-24	-0.00619147	0.0231764	0.789357	0.687535	0.516181	20	9018	8543	4164
4	48296071	49093197	ENSG00000109180	OCIAD1	locus560	4	48807229	rs2883561	4	48795189	T	G	0.363817	-0.00343072	0.00258237	0.184008	0.249702	0.0415235	1.81542e-09	-0.0137393	0.0105912	0.19455	0.200953	0.294089	20	4113	4945	5482		rs2883561	4	48795189	T	G	0.363817	0.00470532	0.00898112	0.60034	0.249702	0.0415235	1.81542e-09	0.0188437	0.0361036	0.601715	0.46577	0.621048	20	7370	6562	3235
4	52677181	53195892	ENSG00000163069	SGCB	locus560	4	52886872	rs7672724	4	52764013	G	A	0.22664	0.00717966	0.0027449	0.00890614	0.328596	0.037972	4.98837e-18	0.0218495	0.00872667	0.012288	0.00847172	0.102444	20	1185	1248	7900		rs7672724	4	52764013	G	A	0.22664	-0.0194688	0.0103445	0.0598284	0.328596	0.037972	4.98837e-18	-0.0592486	0.0322167	0.0659057	0.0761208	0.181964	20	1570	1970	7858
4	53314308	53728447	ENSG00000226950	DANCR	locus560	4	53578597	rs76772101	4	53578618	T	C	0.131213	-0.00696517	0.00386072	0.071214	0.39556	0.0647186	9.83925e-10	-0.0176084	0.0101765	0.0835758	0.131322	0.728666	8	2720	4022	1811		rs76772101	4	53578618	T	C	0.131213	0.0110597	0.0128033	0.387692	0.39556	0.0647186	9.83925e-10	0.0279595	0.0326893	0.392379	0.400546	0.876686	8	5296	5901	981
4	53324377	54233638	ENSG00000128045	RASL11B	locus560	4	53728457	rs62336794	4	53737084	A	C	0.082505	-0.00070816	0.00428105	0.868615	-0.597439	0.0652954	5.70486e-20	0.00118533	0.00716684	0.868637	0.794628	0.944435	18	9869	9727	323		rs62336794	4	53737084	A	C	0.082505	0.00123189	0.0156979	0.93745	-0.597439	0.0652954	5.70486e-20	-0.00206195	0.0262763	0.937453	0.953737	0.9647	17	10276	10507	248
4	53861422	54547431	ENSG00000072201	LNX1	locus561	4	54325468	rs10434434	4	54271611	C	A	0.140159	-0.00163506	0.00352255	0.642526	-0.439141	0.0596859	1.87346e-13	0.00372331	0.00803739	0.643186	0.87572	0.732768	15	8125	10184	1776		rs10434434	4	54271611	C	A	0.140159	0.0153336	0.0124482	0.218026	-0.439141	0.0596859	1.87346e-13	-0.0349172	0.0287411	0.22441	0.463978	0.866183	15	3627	6541	1057
4	55062090	55687502	ENSG00000248184	RP11-231C18.1	locus561	4	55199059	rs1574493	4	55199064	T	C	0.411531	0.00960784	0.00249389	0.000116891	0.434468	0.0417788	2.4992e-25	0.022114	0.00612133	0.000303122	0.0217237	0.0331553	8	335	1845	9232		rs1574493	4	55199064	T	C	0.411531	0.00605892	0.00878994	0.490633	0.434468	0.0417788	2.4992e-25	0.0139456	0.0202759	0.491583	0.169338	0.612744	8	6306	3402	3301
4	55730951	56715507	ENSG00000128039	SRD5A3	locus562	4	56212276	rs36110240	4	56217015	T	C	0.152087	-0.00424675	0.00336559	0.207015	0.876785	0.0516783	1.46064e-64	-0.00484354	0.00384916	0.208269	0.228347	0.63116	20	4254	5242	2494		rs36110240	4	56217015	T	C	0.152087	-0.011149	0.01203	0.354048	0.876785	0.0516783	1.46064e-64	-0.0127158	0.013741	0.354764	0.437557	0.702788	20	4946	6273	2466
4	55774292	56676306	ENSG00000249700	SRD5A3-AS1	locus562	4	56230138	rs10021233	4	56239822	G	C	0.32505	0.0013742	0.0026609	0.605545	-0.322492	0.0434183	1.10614e-13	-0.00426119	0.00827096	0.606414	0.640454	0.704058	20	7823	8756	1955		rs10021233	4	56239822	G	C	0.32505	0.00977913	0.00922322	0.289021	-0.322492	0.0434183	1.10614e-13	-0.0303236	0.0288898	0.293887	0.214775	0.469878	20	4308	3947	4654
4	55792477	56760328	ENSG00000134851	TMEM165	locus562	4	56262124	rs7677952	4	56291479	T	C	0.342942	-0.00131251	0.00253703	0.604918	-0.723936	0.0371058	9.0213e-85	0.00181302	0.00350573	0.605045	0.8125	0.642677	20	7809	9827	2424		rs7677952	4	56291479	T	C	0.342942	-0.0115322	0.00910192	0.205153	-0.723936	0.0371058	9.0213e-85	0.0159298	0.0125993	0.206107	0.258803	0.762931	20	3414	4408	1901
4	55839031	56445599	ENSG00000128052	KDR	locus562	4	55944644	rs6554237	4	56025361	T	C	0.498012	-0.000420597	0.00244129	0.863214	-0.218654	0.0389413	1.96604e-08	0.00192357	0.0111703	0.863277	0.863277	0.278007	9	9826	10111	5653		rs6554237	4	56025361	T	C	0.498012	-0.00672678	0.00863934	0.436202	-0.218654	0.0389413	1.96604e-08	0.0307645	0.0398895	0.440563	0.440563	0.634559	9	5784	6295	3115
4	56347404	57004455	ENSG00000090989	EXOC1	locus562	4	56719782	rs73238366	4	56714071	T	A	0.135189	0.00339412	0.00367239	0.355369	-0.49992	0.0564203	7.95609e-19	-0.00678933	0.00738581	0.357971	0.663707	0.89562	12	5763	8917	627		rs73238366	4	56714071	T	A	0.135189	-0.0030961	0.0126334	0.8064	-0.49992	0.0564203	7.95609e-19	0.00619319	0.0252805	0.806473	0.778302	0.739199	11	9164	9266	2148
4	56417129	57406566	ENSG00000109265	KIAA1211	locus562	4	57036361	rs2412725	4	56915247	G	C	0.259443	0.00161534	0.00275785	0.558061	-0.304819	0.0388902	4.57972e-15	-0.00529934	0.00907273	0.559156	0.373929	0.201029	9	7476	6659	6518		rs2412725	4	56915247	G	C	0.259443	0.00948574	0.00985534	0.335799	-0.304819	0.0388902	4.57972e-15	-0.0311193	0.0325746	0.339415	0.476046	0.189261	9	4797	6662	7774
4	56666024	57163703	ENSG00000174799	CEP135	locus562	4	56815037	rs80157196	4	56815145	C	T	0.181909	-0.00415564	0.00310633	0.180962	0.4482	0.0507483	1.02976e-18	-0.00927184	0.00700974	0.185932	0.467154	0.594231	20	4011	7482	2801		rs80157196	4	56815145	C	T	0.181909	0.0239163	0.0112185	0.0330172	0.4482	0.0507483	1.02976e-18	0.0533608	0.0257489	0.0382325	0.017392	0.802142	20	1136	828	1582
4	56774489	57681857	ENSG00000128059	PPAT	locus562	4	57259528	rs12501524	4	57184133	A	T	0.139165	-0.0057117	0.00356307	0.108928	-0.353449	0.0507806	3.39498e-12	0.0161599	0.0103448	0.118256	0.114321	0.086725	20	3215	3779	8175		rs12501524	4	57184133	A	T	0.139165	0.0251127	0.0125038	0.0446012	-0.353449	0.0507806	3.39498e-12	-0.0710504	0.03682	0.0536478	0.0998952	0.629404	20	1362	2392	3167
4	56809501	57402964	ENSG00000268171	AC068620.1	locus562	4	57276682	rs13102298	4	57241362	C	T	0.501988	-0.00346194	0.00244003	0.155954	0.324073	0.0382089	2.22092e-17	-0.0106826	0.00763388	0.161703	0.569452	0.0908331	14	3730	8234	8100		rs13102298	4	57241362	C	T	0.501988	0.000372068	0.00864029	0.965652	0.324073	0.0382089	2.22092e-17	0.0011481	0.0266619	0.965653	0.436989	0.124336	14	10535	6267	8567
4	56881282	57525386	ENSG00000174780	SRP72	locus562	4	57333081	rs58333131	4	57380460	C	G	0.219682	0.00482958	0.00305171	0.113518	-0.352174	0.0511408	5.72398e-12	-0.0137136	0.00889124	0.122983	0.135437	0.68646	20	3272	4077	2084		rs58333131	4	57380460	C	G	0.219682	0.00525011	0.0104341	0.614846	-0.352174	0.0511408	5.72398e-12	-0.0149077	0.0297067	0.615787	0.315023	0.444522	20	7493	5045	4878
4	57053171	57629279	ENSG00000196503	ARL9	locus562	4	57371509	rs7693834	4	57523869	C	T	0.5	0.000132417	0.00244652	0.956836	-0.346774	0.0382863	1.33601e-19	-0.000381854	0.00705521	0.956837	0.145121	0.351713	11	10518	4231	4930		rs7693834	4	57523869	C	T	0.5	-0.00435213	0.00863861	0.614402	-0.346774	0.0382863	1.33601e-19	0.0125503	0.0249499	0.614949	0.182547	0.691711	11	7485	3535	2551
4	57112485	57747202	ENSG00000157426	AASDH	locus562	4	57204456	rs13122832	4	57248942	T	C	0.415507	-0.000530598	0.00246633	0.829661	0.769867	0.0368401	5.63861e-97	-0.000689207	0.00320375	0.82967	0.0912308	0.1057	20	9577	3410	7829		rs13122832	4	57248942	T	C	0.415507	-0.00786629	0.00876576	0.369512	0.769867	0.0368401	5.63861e-97	-0.0102177	0.0113966	0.369953	0.137624	0.172268	20	5078	2950	7981
4	57462137	57926791	ENSG00000171476	HOPX	locus563	4	57514155	rs9968379	4	57558399	A	C	0.0954274	-0.00205269	0.00368081	0.577067	-0.279081	0.045915	1.21529e-09	0.00735519	0.0132444	0.578661	0.578661	0.155437	11	7630	8289	7126		rs9968379	4	57558399	A	C	0.0954274	0.0131149	0.0147054	0.372475	-0.279081	0.045915	1.21529e-09	-0.0469933	0.0532564	0.377561	0.377561	0.414702	11	5162	5680	5170
4	57484796	58270808	ENSG00000084092	NOA1	locus563	4	57829536	rs1277288	4	57851807	T	A	0.296223	0.00127491	0.00265309	0.630845	-0.329506	0.0420061	4.35561e-15	-0.00386916	0.0080668	0.631484	0.634165	0.18781	20	8029	8714	6687		rs1277288	4	57851807	T	A	0.296223	0.0169146	0.0094667	0.0739782	-0.329506	0.0420061	4.35561e-15	-0.0513333	0.0294659	0.0814863	0.0203646	0.109854	20	1841	895	8792
4	57506637	58096941	ENSG00000128040	SPINK2	locus563	4	57676026	rs114591157	4	57687849	G	C	0.0447316	0.00274261	0.00508211	0.589432	0.749855	0.0569597	1.40185e-39	0.00365752	0.00678315	0.589744	0.777977	0.879153	5	7707	9632	754		rs114591157	4	57687849	G	C	0.0447316	0.00728232	0.0208943	0.727441	0.749855	0.0569597	1.40185e-39	0.00971164	0.0278742	0.727533	0.752891	0.503228	5	8487	9078	4322
4	57578611	58259189	ENSG00000269949	RP11-738E22.3	locus563	4	57827093	rs13113032	4	57827119	A	T	0.286282	-0.0111757	0.00273747	4.45585e-05	-0.41244	0.0442852	1.23962e-20	0.0270965	0.00724694	0.000184738	6.24652e-05	0.0774674	20	294	260	8329		rs13113032	4	57827119	A	T	0.286282	0.0039034	0.009578	0.683613	-0.41244	0.0442852	1.23962e-20	-0.00946416	0.023245	0.683899	0.322581	0.119156	20	8105	5123	8667
4	57600777	58232797	ENSG00000163453	IGFBP7	locus563	4	57896939	rs12506619	4	57951010	G	A	0.751491	-0.00394786	0.0027385	0.149412	0.762916	0.0351459	1.75768e-104	-0.0051747	0.00359743	0.150308	0.0208972	0.0650119	20	3595	1813	8562		rs12506619	4	57951010	G	A	0.751491	0.0145274	0.0100065	0.146556	0.762916	0.0351459	1.75768e-104	0.019042	0.0131454	0.147459	0.159963	0.171501	20	2708	3272	7989
4	57645288	58150175	ENSG00000047315	POLR2B	locus563	4	57843888	rs4865169	4	57879792	T	C	0.528827	-0.00463179	0.00244663	0.0583407	-0.371319	0.0377181	7.23357e-23	0.0124739	0.00670975	0.0630176	0.00189706	0.00307944	20	2355	726	10271		rs4865169	4	57879792	T	C	0.528827	-0.00562994	0.00865543	0.515401	-0.371319	0.0377181	7.23357e-23	0.015162	0.0233608	0.516315	0.222873	0.05178	20	6572	4022	9614
4	65345705	66255072	ENSG00000250125	RP11-707A18.1	locus570	4	65779999	rs12644089	4	65756749	G	A	0.568588	-0.00723867	0.00246322	0.00329595	-0.535127	0.0364473	8.37915e-49	0.013527	0.00469436	0.00395732	0.000492044	0.000532634	20	761	496	10494		rs12644089	4	65756749	G	A	0.568588	-0.00938076	0.00872795	0.282467	-0.535127	0.0364473	8.37915e-49	0.01753	0.0163537	0.283753	0.2973	0.913482	20	4207	4833	669
4	65943903	66924196	ENSG00000145242	EPHA5	locus571	4	66185281	rs76826689	4	66443775	C	T	0.318091	-0.00946834	0.00261764	0.000297893	0.279216	0.0439727	2.15647e-10	-0.0339105	0.0107894	0.00167253	0.0122583	0.000811009	20	556	1466	10464		rs76826689	4	66443775	C	T	0.318091	-0.00680758	0.00928587	0.46349	0.279216	0.0439727	2.15647e-10	-0.024381	0.0334779	0.466446	0.645117	0.377614	20	6042	8188	5539
4	67844112	68705907	ENSG00000250075	RP11-584P21.2	locus572	4	68283023	rs116328570	4	68343981	G	C	0.275348	0.00788688	0.0027215	0.00375563	-0.646896	0.0433016	1.82903e-50	-0.0121919	0.00428544	0.00444176	0.00364983	0.135984	20	799	923	7401		rs116328570	4	68343981	G	C	0.275348	-0.0160324	0.00969471	0.0981821	-0.646896	0.0433016	1.82903e-50	0.0247837	0.015078	0.10024	0.0805053	0.0861686	20	2091	2057	9120
4	68092946	68877690	ENSG00000153802	TMPRSS11D	locus573	4	68686594	rs17088563	4	68554442	T	A	0.166004	-0.00357738	0.00347945	0.303881	0.731647	0.0556408	1.71355e-39	-0.00488949	0.00477015	0.305355	0.0802594	0.202603	6	5283	3214	6495		rs17088563	4	68554442	T	A	0.166004	0.00178667	0.0116094	0.87769	0.731647	0.0556408	1.71355e-39	0.00244198	0.0158686	0.877699	0.964513	0.962422	6	9769	10586	270
4	68092946	68637365	ENSG00000215127	RP11-35D5.1	locus573	4	68926312	rs35769895	4	68579924	C	G	0.16501	-0.00331712	0.00347023	0.339134	0.620857	0.0520433	8.29524e-33	-0.0053428	0.00560733	0.340679	0.119559	0.615217	15	5605	3863	2627		rs35769895	4	68579924	C	G	0.16501	0.00185426	0.0116372	0.873402	0.620857	0.0520433	8.29524e-33	0.00298662	0.0187455	0.873413	0.991743	0.0813594	15	9725	10788	9195
4	68096901	69047064	ENSG00000109163	GNRHR	locus573	4	68605046	rs10213333	4	68594552	G	A	0.16501	-0.00310882	0.00346412	0.369488	0.841592	0.0507245	8.03775e-62	-0.00369398	0.00412217	0.370187	0.0461795	0.0368037	16	5874	2496	9144		rs10213333	4	68594552	G	A	0.16501	-6.93093e-05	0.0116366	0.995248	0.841592	0.0507245	8.03775e-62	-8.2355e-05	0.0138269	0.995248	0.0883265	0.0220265	16	10799	2207	10099
4	68118275	69096002	ENSG00000227725	GCOM2	locus573	4	68904262	rs2319658	4	68606934	C	T	0.173956	-0.00219316	0.00331814	0.508637	0.696692	0.0495166	5.81888e-45	-0.00314796	0.00476795	0.509104	0.0948213	0.420485	11	7047	3476	4255		rs2319658	4	68606934	C	T	0.173956	-0.00440382	0.0113942	0.699128	0.696692	0.0495166	5.81888e-45	-0.00632104	0.0163608	0.699236	0.961052	0.285175	11	8236	10559	6579
4	68169208	68765268	ENSG00000145241	CENPC	locus573	4	68337521	rs2291807	4	68286626	G	A	0.650099	-0.00609039	0.00252392	0.0158191	-0.313984	0.0404832	8.77154e-15	0.0193971	0.00841845	0.021216	0.067817	0.0610646	20	1483	2937	8665		rs2291807	4	68286626	G	A	0.650099	0.0283218	0.00909941	0.00185515	-0.313984	0.0404832	8.77154e-15	-0.0902015	0.031227	0.00386993	0.00676646	0.734722	20	278	485	2184
4	68183283	69027673	ENSG00000248049	UBA6-AS1	locus573	4	68566998	rs9991141	4	68528460	T	C	0.173956	-0.0031256	0.00333904	0.349234	-0.657868	0.050333	4.86642e-39	0.0047511	0.00508855	0.350467	0.144859	0.177955	10	5705	4225	6839		rs9991141	4	68528460	T	C	0.173956	0.00055588	0.0113949	0.961092	-0.657868	0.050333	4.86642e-39	-0.000844972	0.0173211	0.961092	0.926764	0.104996	10	10489	10327	8870
4	68219792	68703709	ENSG00000270292	RP11-453E17.4	locus573	4	68590901	rs111505911	4	68528284	T	C	0.16501	-0.00398046	0.00351533	0.257502	-0.32871	0.0577805	1.27827e-08	0.0121093	0.0109041	0.26677	0.26677	0.479412	3	4881	5617	3737		rs111505911	4	68528284	T	C	0.16501	0.00371678	0.0116384	0.749458	-0.32871	0.0577805	1.27827e-08	-0.0113072	0.0354621	0.749838	0.749838	0.0376648	3	8687	9050	9840
4	68255794	68701868	ENSG00000033178	UBA6	locus573	4	68478370	rs6825409	4	68564405	T	C	0.257455	-0.00563015	0.00279514	0.043982	-0.273995	0.0461226	2.84011e-09	0.0205483	0.0107719	0.0564442	0.0564442	0.119379	5	2241	2721	7619		rs6825409	4	68564405	T	C	0.257455	0.00421214	0.009885	0.670025	-0.273995	0.0461226	2.84011e-09	-0.015373	0.03617	0.670821	0.670821	0.890256	5	7986	8396	867
4	68762308	69592246	ENSG00000083896	YTHDC1	locus574	4	69176105	rs17089267	4	69183791	G	A	0.554672	-0.000704493	0.0025069	0.778694	0.254672	0.0388156	5.34243e-11	-0.00276628	0.00985268	0.778891	0.621181	0.116577	15	9149	8606	7658		NA	NA	NA	NA	NA	NA	NA	NA	NA	NA	NA	NA	NA	NA	NA	NA	NA	NA	10845	10845	NA
4	71181895	71995737	ENSG00000132463	GRSF1	locus576	4	71681499	rs113090345	4	71564367	T	A	0.0308151	0.00444941	0.00723992	0.538841	-0.443819	0.0751619	3.52989e-09	-0.0100253	0.0164009	0.541024	0.602331	0.898215	16	7330	8469	604		rs113090345	4	71564367	T	A	0.0308151	-0.0243797	0.0250031	0.329526	-0.443819	0.0751619	3.52989e-09	0.0549317	0.0570991	0.336029	0.262965	0.299164	16	4760	4459	6418
4	71319058	71995737	ENSG00000156136	DCK	locus576	4	71858255	rs146540076	4	71648396	A	G	0.0248509	0.00595138	0.0092688	0.520817	-1.25055	0.170503	2.22626e-13	-0.00475901	0.00744013	0.522406	0.569173	0.658398	11	7173	8231	2287		rs146540076	4	71648396	A	G	0.0248509	-0.012176	0.0277489	0.660813	-1.25055	0.170503	2.22626e-13	0.00973649	0.022229	0.66138	0.90686	0.942489	11	7899	10210	438
4	71350343	71943263	ENSG00000018189	RUFY3	locus576	4	71569921	rs140259981	4	71582059	A	C	0.0248509	0.00558399	0.00887813	0.529375	-0.721112	0.124557	7.0632e-09	-0.00774359	0.0123842	0.531786	0.492925	0.781825	10	7247	7694	1430		rs140259981	4	71582059	A	C	0.0248509	-0.0112092	0.0277484	0.686243	-0.721112	0.124557	7.0632e-09	0.0155444	0.0385736	0.686963	0.832512	0.930887	10	8129	9690	530
4	71528325	72193314	ENSG00000173542	MOB1B	locus577	4	71768043	rs71599974	4	71765339	G	A	0.145129	0.00474594	0.00356617	0.183248	0.476606	0.0570918	6.93904e-17	0.00995778	0.00757691	0.18877	0.18877	0.8982	17	4044	4812	605		rs71599974	4	71765339	G	A	0.145129	-0.016292	0.0122745	0.184408	0.476606	0.0570918	6.93904e-17	-0.0341833	0.0260774	0.189912	0.189912	0.982473	17	3225	3621	122
4	72299192	72983874	ENSG00000056291	NPFFR2	locus577	4	72897521	rs6844120	4	72782302	T	C	0.349901	-0.00272647	0.00256542	0.287883	0.253135	0.0412977	8.81451e-10	-0.0107708	0.0102858	0.295029	0.271229	0.658366	20	5170	5659	2288		rs6844120	4	72782302	T	C	0.349901	-0.00234988	0.00905664	0.795276	0.253135	0.0412977	8.81451e-10	-0.00928312	0.0358099	0.795455	0.800384	0.39056	20	9079	9430	5400
4	72366447	72796990	ENSG00000080493	SLC4A4	locus577	4	72053003	rs34186014	4	72567837	C	T	0.298211	-0.00303921	0.0026223	0.246461	-0.336889	0.0427622	3.32147e-15	0.0090214	0.00786764	0.251528	0.312296	0.876609	20	4727	6087	769		rs34186014	4	72567837	C	T	0.298211	0.0148211	0.00945217	0.116878	-0.336889	0.0427622	3.32147e-15	-0.0439941	0.0286076	0.124086	0.204487	0.51362	18	2410	3823	4192
4	73152834	73799937	ENSG00000156140	ADAMTS3	locus578	4	73146686	rs17775434	4	73525567	C	T	0.528827	0.00338226	0.00243629	0.165051	-0.478177	0.0365859	4.88815e-39	-0.00707324	0.00512362	0.167428	0.465056	0.0035472	20	3812	7470	10247		rs17775434	4	73525567	C	T	0.528827	-0.00529403	0.00865663	0.54083	-0.478177	0.0365859	4.88815e-39	0.0110713	0.0181232	0.541273	0.52644	0.0196178	20	6793	7143	10145
4	74736180	74988426	ENSG00000163735	CXCL5	locus578	4	74861359	rs352045	4	74864687	G	T	0.88668	-0.0013547	0.00381698	0.722653	-0.348454	0.0468131	9.80452e-14	0.00388775	0.0109665	0.722955	0.825891	0.706937	9	8732	9895	1936		rs352045	4	74864687	G	T	0.88668	0.00895493	0.0136277	0.511108	-0.348454	0.0468131	9.80452e-14	-0.025699	0.0392611	0.512746	0.501698	0.953893	9	6536	6893	346
4	75329971	76205486	ENSG00000174808	BTC	locus579	4	75669969	rs28688403	4	75719136	A	G	0.0705765	0.00110997	0.00438006	0.799948	0.339887	0.0514736	4.02553e-11	0.0032657	0.0128963	0.800092	0.536836	0.802496	7	9328	8016	1286		rs28688403	4	75719136	A	G	0.0705765	-0.0114391	0.0168662	0.497628	0.339887	0.0514736	4.02553e-11	-0.0336557	0.0498841	0.499881	0.713688	0.631675	7	6403	8780	3138
4	75986422	76827140	ENSG00000163743	RCHY1	locus580	4	76404247	rs112103682	4	76413950	T	C	0.2167	-0.00816577	0.0029951	0.00640329	0.563862	0.0476381	2.53157e-32	-0.0144819	0.00545084	0.00788833	0.0313713	0.114456	20	982	2153	7690		rs112103682	4	76413950	T	C	0.2167	0.0536	0.0105964	4.22994e-07	0.563862	0.0476381	2.53157e-32	0.0950588	0.0204367	3.2974e-06	7.91429e-05	0.188837	20	11	59	7777
4	76002876	76744008	ENSG00000251185	RP11-542G1.1	locus580	4	76194278	rs62319817	4	76272773	A	G	0.310139	0.00101508	0.00268035	0.704901	-0.337846	0.0427393	2.68348e-15	-0.00300458	0.00794276	0.705224	0.131181	0.101982	20	8584	4021	7910		rs62319817	4	76272773	A	G	0.310139	0.00194213	0.00933745	0.835234	-0.337846	0.0427393	2.68348e-15	-0.00574857	0.0276478	0.83529	0.695889	0.911106	20	9402	8608	688
4	76018439	77015665	ENSG00000138769	CDKL2	locus580	4	76503215	rs59448225	4	76517970	G	A	0.101392	0.00383302	0.00390168	0.325902	-0.84397	0.0522941	1.35897e-58	-0.00454165	0.00463156	0.326796	0.252504	0.259586	20	5467	5491	5840		rs59448225	4	76517970	G	A	0.101392	0.015147	0.0143123	0.289908	-0.84397	0.0522941	1.35897e-58	-0.0179473	0.0169947	0.290943	0.0801999	0.392448	20	4278	2048	5384
4	76095988	76862005	ENSG00000174796	THAP6	locus580	4	76439156	rs17000627	4	76469054	C	T	0.323062	-0.00614779	0.00262337	0.0191053	-0.244336	0.0407906	2.09839e-09	0.0251612	0.0115292	0.0290804	0.0290804	0.591834	11	1698	2079	2821		rs17000627	4	76469054	C	T	0.323062	0.0261641	0.00927375	0.00478288	-0.244336	0.0407906	2.09839e-09	-0.107082	0.0419542	0.0106995	0.0106995	0.0746111	11	503	618	9276
4	76238290	77050973	ENSG00000138768	USO1	locus580	4	76649777	rs7661037	4	76646678	G	A	0.594433	-0.000155648	0.00249284	0.950214	-0.47071	0.037664	7.69323e-36	0.000330666	0.00529599	0.950215	0.277899	0.266875	20	10473	5722	5755		rs7661037	4	76646678	G	A	0.594433	-0.0199367	0.00880897	0.0236214	-0.47071	0.037664	7.69323e-36	0.0423546	0.0190186	0.0259466	0.103642	0.07291	20	871	2448	9295
4	76284765	76801212	ENSG00000174792	C4orf26	locus581	4	76481258	rs899137	4	76473588	C	G	0.327038	-0.00589679	0.00263249	0.0250904	-0.261899	0.0416908	3.34375e-10	0.0225155	0.0106714	0.0348682	0.0758329	0.110195	10	1824	3126	7752		rs899137	4	76473588	C	G	0.327038	0.0254586	0.00924214	0.00587592	-0.261899	0.0416908	3.34375e-10	-0.0972079	0.0385326	0.0116443	0.0246088	0.00206913	10	525	1000	10549
4	76364103	77361607	ENSG00000138744	NAAA	locus581	4	76831809	rs13126007	4	76862255	A	G	0.421471	-0.00260534	0.00248833	0.295089	0.982347	0.0286428	8.84844e-258	-0.00265216	0.00253423	0.295314	0.0870564	0.001136	20	5177	3336	10428		rs13126007	4	76862255	A	G	0.421471	0.0142022	0.00875687	0.10484	0.982347	0.0286428	8.84844e-258	0.0144574	0.0089242	0.105228	0.0156864	0.000587799	20	2163	774	10616
4	76496817	76844717	ENSG00000138757	G3BP2	locus581	4	76567966	rs1512740	4	76590015	C	T	0.375746	0.00548625	0.00252009	0.0294801	-0.385092	0.0386951	2.4729e-23	-0.0142466	0.00669887	0.0334437	0.195195	0.15496	20	1800	4888	7135		rs1512740	4	76590015	C	T	0.375746	-0.00606688	0.00892647	0.496726	-0.385092	0.0386951	2.4729e-23	0.0157544	0.0232341	0.497726	0.2402	0.0672073	20	6374	4211	9393
4	76622978	77428524	ENSG00000156219	ART3	locus581	4	76932337	rs9995300	4	76993344	G	A	0.218688	0.00525536	0.00288462	0.068477	0.414774	0.0400486	3.89897e-25	0.0126704	0.00706146	0.0727645	0.0970287	0.313866	20	2548	3513	5273		rs9995300	4	76993344	G	A	0.218688	-0.0219846	0.0104731	0.0358036	0.414774	0.0400486	3.89897e-25	-0.0530038	0.0257636	0.0396556	0.0244588	0.523768	20	1165	994	4095
4	76709482	77697071	ENSG00000189157	FAM47E	locus581	4	77135193	rs11946806	4	77200805	T	C	0.408549	0.00276139	0.00248759	0.266972	-0.977634	0.0285054	8.8487e-258	-0.00282456	0.00254584	0.267222	0.432641	0.465095	20	4886	7192	3864		rs11946806	4	77200805	T	C	0.408549	0.00358038	0.00878724	0.683676	-0.977634	0.0285054	8.8487e-258	-0.00366229	0.00898891	0.683697	0.0781678	0.067308	20	8103	2009	9390
4	76785184	77725552	ENSG00000163749	CCDC158	locus581	4	77234154	rs7677266	4	77278251	A	G	0.255467	0.00125718	0.00282118	0.65587	0.7558	0.0417633	3.35191e-73	0.00166338	0.00373384	0.655967	0.446345	0.61117	20	8212	7309	2666		rs7677266	4	77278251	A	G	0.255467	-0.00928499	0.00990655	0.348626	0.7558	0.0417633	3.35191e-73	-0.012285	0.0131249	0.349271	0.068283	0.0248821	20	4888	1846	10050
4	76807710	77616175	ENSG00000138760	SCARB2	locus581	4	77079890	rs1465922	4	77134870	A	G	0.66004	0.00652794	0.0025479	0.0104046	-0.460026	0.0382905	2.99605e-33	-0.0141904	0.00566315	0.0122196	0.0829886	0.247995	20	1181	3260	5962		rs1465922	4	77134870	A	G	0.66004	-0.00946373	0.00913215	0.300058	-0.460026	0.0382905	2.99605e-33	0.0205722	0.0199251	0.30185	0.301478	0.0379803	20	4382	4884	9831
4	77004178	77710384	ENSG00000118804	FAM47E-STBD1	locus581	4	77172886	rs4859667	4	77240207	C	T	0.869781	-0.00523664	0.00360126	0.145915	0.388485	0.0542657	8.1299e-13	-0.0134796	0.0094593	0.154153	0.197018	0.940877	10	3646	4902	346		rs4859667	4	77240207	C	T	0.869781	0.0249113	0.0128569	0.052674	0.388485	0.0542657	8.1299e-13	0.0641243	0.0342857	0.0614432	0.0353284	0.541109	10	1495	1254	3924
4	77014343	77423228	ENSG00000272414	FAM47E	locus581	4	77172874	rs10029710	4	77164337	T	C	0.158052	0.0025204	0.00315488	0.424354	-0.31523	0.0487697	1.02215e-10	-0.00799544	0.0100843	0.427861	0.60706	0.219552	18	6358	8500	6293		rs10029710	4	77164337	T	C	0.158052	-0.032751	0.0118711	0.0058	-0.31523	0.0487697	1.02215e-10	0.103896	0.0409456	0.0111677	0.0628785	0.209524	18	514	1756	7513
4	77337562	78043363	ENSG00000186212	SOWAHB	locus582	4	77816082	rs2703133	4	77813870	C	G	0.787276	0.00403543	0.0029766	0.175189	0.497662	0.0491781	4.52291e-24	0.00810878	0.00603461	0.179042	0.128679	0.0260985	17	3936	3993	9405		rs2703133	4	77813870	C	G	0.787276	0.000986598	0.010556	0.925536	0.497662	0.0491781	4.52291e-24	0.00198247	0.0212121	0.925539	0.137638	0.0725436	17	10158	2951	9300
4	77738957	78397971	ENSG00000138764	CCNG2	locus582	4	78078304	rs4150099	4	78088106	T	G	0.0666004	-0.0104921	0.00488365	0.0316801	-0.556116	0.06992	1.81164e-15	0.0188668	0.00909644	0.0380711	0.135741	0.447309	13	1890	4082	4035		rs4150099	4	78088106	T	G	0.0666004	0.0217652	0.0173486	0.209632	-0.556116	0.06992	1.81164e-15	-0.0391378	0.0315817	0.21525	0.501109	0.230211	13	3528	6886	7255
4	77782334	78397527	ENSG00000138758	SEPT11	locus582	4	77870856	rs2703156	4	77938810	C	T	0.627237	0.00340716	0.00251619	0.175705	0.404423	0.0387253	1.57117e-25	0.00842475	0.00627376	0.179319	0.0986757	0.214659	20	3942	3544	6356		rs2703156	4	77938810	C	T	0.627237	-0.0142801	0.00894393	0.110349	0.404423	0.0387253	1.57117e-25	-0.0353099	0.0223722	0.1145	0.123212	0.499077	20	2274	2744	4365
4	77868402	78260417	ENSG00000118816	CCNI	locus582	4	77968311	rs4252855	4	77982321	G	A	0.0506958	-0.000888543	0.00507858	0.861112	-0.469909	0.0653709	6.55803e-13	0.00189088	0.0108108	0.861152	0.89743	0.417871	11	9815	10298	4268		rs4252855	4	77982321	G	A	0.0506958	-0.017521	0.0196917	0.373593	-0.469909	0.0653709	6.55803e-13	0.037286	0.0422252	0.377223	0.448927	0.883236	11	5158	6389	936
4	78317495	79084766	ENSG00000169288	MRPL1	locus582	4	78783674	rs55673370	4	78803264	A	G	0.138171	-0.011113	0.00334862	0.000904479	-0.427601	0.0457904	9.79608e-21	0.0259891	0.00831102	0.0017656	0.00193068	0.254774	20	568	732	5889		rs55673370	4	78803264	A	G	0.138171	0.0145619	0.0125465	0.245789	-0.427601	0.0457904	9.79608e-21	-0.0340548	0.0295672	0.249414	0.0670974	0.298419	20	3861	1827	6428
4	78548985	79524384	ENSG00000138759	FRAS1	locus583	4	78978724	rs10029115	4	79048262	G	A	0.255467	-0.000260603	0.00284322	0.92697	-0.486797	0.0424711	2.0511e-30	0.000535342	0.00584085	0.926972	0.401429	0.331722	18	10292	6905	5111		rs10029115	4	79048262	G	A	0.255467	0.00994869	0.00990612	0.315236	-0.486797	0.0424711	2.0511e-30	-0.020437	0.0204276	0.317086	0.113058	0.12462	18	4549	2582	8562
4	79103004	79762807	ENSG00000138772	ANXA3	locus583	4	79472673	rs7683399	4	79510367	G	A	0.725646	0.00257795	0.00264347	0.329454	-0.430284	0.041201	1.56862e-25	-0.00599127	0.00617027	0.331553	0.202676	0.296889	20	5504	4962	5454		rs7683399	4	79510367	G	A	0.725646	-0.00364133	0.00968187	0.706844	-0.430284	0.041201	1.56862e-25	0.00846261	0.0225157	0.707026	0.81477	0.906242	20	8305	9537	730
4	79198775	80036761	ENSG00000138756	BMP2K	locus583	4	79697496	rs62308350	4	79650372	C	G	0.0487078	-0.00795901	0.00566427	0.159984	-0.7707	0.0973049	2.36626e-15	0.010327	0.00746428	0.166505	0.245797	0.593881	20	3796	5422	2806		rs62308350	4	79650372	C	G	0.0487078	0.0136068	0.0200754	0.497906	-0.7707	0.0973049	2.36626e-15	-0.0176552	0.0261434	0.499473	0.774961	0.900745	20	6399	9238	783
4	79430525	79941948	ENSG00000163291	PAQR3	locus583	4	79808281	rs6534085	4	79859716	C	T	0.826044	0.000320935	0.00307214	0.916799	-0.552655	0.0466434	2.19059e-32	-0.000580716	0.00555908	0.916802	0.887337	0.326392	18	10215	10239	5148		rs6534085	4	79859716	C	T	0.826044	-0.0064888	0.0113947	0.569047	-0.552655	0.0466434	2.19059e-32	0.0117411	0.020642	0.569493	0.494728	0.503106	18	7069	6837	4324
4	80609966	81166832	ENSG00000163297	ANTXR2	locus584	4	80822303	rs78771060	4	81048892	A	G	0.0417495	-0.00614019	0.00647182	0.342744	0.64145	0.112116	1.05694e-08	-0.00957236	0.0102271	0.349285	0.349285	0.110433	9	5683	6426	7748		rs78771060	4	81048892	A	G	0.0417495	-0.000741414	0.0215954	0.972612	0.64145	0.112116	1.05694e-08	-0.00115584	0.0336672	0.972613	0.972613	0.387511	9	10608	10657	5443
4	80689166	81560758	ENSG00000152784	PRDM8	locus584	4	81105033	rs3817353	4	81119096	G	C	0.271372	0.00107508	0.00277677	0.698631	0.302237	0.0415711	3.58521e-13	0.00355708	0.0092004	0.699036	0.831793	0.196083	15	8542	9940	6581		rs3817353	4	81119096	G	C	0.271372	0.0193037	0.00972269	0.0470968	0.302237	0.0415711	3.58521e-13	0.0638694	0.033347	0.0554548	0.0465003	0.174927	15	1398	1470	7951
4	80931383	81474405	ENSG00000138675	FGF5	locus584	4	81187753	rs7681907	4	81205868	A	G	0.39662	-0.000185429	0.00247377	0.940248	0.334335	0.0372744	2.97671e-19	-0.00055462	0.00739934	0.94025	0.725376	0.569641	8	10390	9282	2994		rs7681907	4	81205868	A	G	0.39662	0.00625046	0.00883007	0.479031	0.334335	0.0372744	2.97671e-19	0.0186952	0.0264929	0.480395	0.417683	0.806551	8	6191	6087	1542
4	80977574	81663735	ENSG00000197826	C4orf22	locus584	4	81256874	rs7681907	4	81205868	A	G	0.39662	-0.000185429	0.00247377	0.940248	0.261309	0.0374985	3.20314e-12	-0.000709615	0.00946739	0.940252	0.953352	0.444835	6	10391	10603	4061		rs7681907	4	81205868	A	G	0.39662	0.00625046	0.00883007	0.479031	0.261309	0.0374985	3.20314e-12	0.0239198	0.0339656	0.481285	0.336681	0.819935	6	6207	5275	1425
4	81162884	81928378	ENSG00000152785	BMP3	locus585	4	81952119	rs2132268	4	81428953	C	T	0.247515	0.00392263	0.00280096	0.161375	-0.369099	0.0375285	7.94442e-23	-0.0106276	0.00766518	0.165602	0.0554645	0.161704	20	3789	2691	7033		rs2132268	4	81428953	C	T	0.247515	-0.0172677	0.0100228	0.0849176	-0.369099	0.0375285	7.94442e-23	0.0467834	0.0275683	0.0896967	0.0345854	0.0924036	20	1960	1231	9037
4	81677923	82668402	ENSG00000138669	PRKG2	locus585	4	82009837	rs75356441	4	82175116	C	A	0.0944334	-0.00478618	0.00406993	0.239601	0.369221	0.0595938	5.8055e-10	-0.0129629	0.0112198	0.247944	0.0383726	0.0411253	11	4697	2319	9037		rs75356441	4	82175116	C	A	0.0944334	-0.0172411	0.0147741	0.243217	0.369221	0.0595938	5.8055e-10	-0.0466959	0.0407179	0.251457	0.460072	0.908569	11	3893	6501	707
4	82342225	83236747	ENSG00000138670	RASGEF1B	locus586	4	82347547	rs74593089	4	82755009	C	A	0.0994036	0.000500969	0.00407583	0.902177	0.801711	0.0674567	1.41944e-32	0.000624875	0.00508419	0.902182	0.951036	0.840983	20	10107	10594	1018		rs74593089	4	82755009	C	A	0.0994036	0.0300355	0.0144524	0.0376872	0.801711	0.0674567	1.41944e-32	0.0374643	0.0183005	0.0406407	0.0258726	0.223698	20	1184	1024	7332
4	82745412	83654471	ENSG00000273156	RP11-127B20.2	locus586	4	83266029	rs2903805	4	83242171	C	T	0.233598	0.0087438	0.00289274	0.00250559	-0.787475	0.0408465	8.07636e-83	-0.0111036	0.00371832	0.00282481	0.0499762	0.838447	20	674	2569	1044		rs2903805	4	83242171	C	T	0.233598	0.0142781	0.0102174	0.162285	-0.787475	0.0408465	8.07636e-83	-0.0181315	0.013009	0.163387	0.15143	0.579471	20	2903	3159	3585
4	83041012	83886805	ENSG00000249242	TMEM150C	locus587	4	83404323	rs7689845	4	83500686	G	A	0.154076	2.06596e-05	0.00329578	0.994999	0.37934	0.0540936	2.3382e-12	5.4462e-05	0.0086882	0.994999	0.983102	0.229849	5	10812	10749	6180		rs7689845	4	83500686	G	A	0.154076	0.00282318	0.0119634	0.813444	0.37934	0.0540936	2.3382e-12	0.00744236	0.0315552	0.813547	0.828215	0.827522	5	9214	9652	1361
4	83169417	83984812	ENSG00000145284	SCD5	locus587	4	83550692	rs4693466	4	83547438	T	A	0.653082	0.00100055	0.00258424	0.698627	-0.504212	0.0402308	4.92702e-36	-0.00198438	0.00512774	0.698764	0.304263	0.416748	20	8541	6013	4278		rs4693466	4	83547438	T	A	0.653082	-0.00748078	0.00907611	0.40981	-0.504212	0.0402308	4.92702e-36	0.0148366	0.0180395	0.41082	0.511185	0.656256	20	5499	6996	2885
4	83431303	84417935	ENSG00000251022	THAP9-AS1	locus587	4	83814162	rs13435203	4	83919623	A	G	0.242545	0.0058805	0.0028169	0.0368358	-1.02611	0.0299188	8.84823e-258	-0.00573087	0.0027503	0.0371854	0.00239549	0.000508213	20	1874	796	10499		rs13435203	4	83919623	A	G	0.242545	-0.00847202	0.010087	0.400969	-1.02611	0.0299188	8.84823e-258	0.00825644	0.00983331	0.40111	0.0846342	0.203183	20	5403	2138	7602
4	83484765	84320675	ENSG00000189308	LIN54	locus587	4	83831126	rs13151495	4	83906718	A	G	0.183897	0.00768102	0.00315046	0.0147662	-0.340589	0.0512073	2.90758e-11	-0.0225522	0.0098519	0.0220725	0.00633336	0.227881	11	1517	1132	6204		rs13151495	4	83906718	A	G	0.183897	0.00800462	0.0111552	0.473023	-0.340589	0.0512073	2.90758e-11	-0.0235023	0.0329427	0.47558	0.646617	0.621579	11	6132	8206	3228
4	83722608	84594762	ENSG00000173083	HPSE	locus587	4	84213614	rs7683410	4	84183908	C	T	0.206759	-0.00143262	0.00295791	0.628148	-0.271152	0.0436401	5.18589e-10	0.00528346	0.0109418	0.629188	0.671431	0.200127	20	8011	8967	6531		rs7683410	4	84183908	C	T	0.206759	0.0218121	0.0106796	0.0411106	-0.271152	0.0436401	5.18589e-10	-0.0804423	0.0414592	0.0523461	0.0434595	0.90192	20	1345	1409	769
4	84073317	84223023	ENSG00000145287	PLAC8	locus588	4	84011201	rs4693593	4	84143528	C	T	0.319085	0.000555953	0.00256276	0.828259	-0.388022	0.0384333	5.75435e-24	-0.00143279	0.0066062	0.828298	0.56181	0.23477	20	9566	8185	6115		rs4693593	4	84143528	C	T	0.319085	0.0108409	0.00926903	0.242168	-0.388022	0.0384333	5.75435e-24	-0.0279389	0.0240476	0.245311	0.0559445	0.127097	20	3823	1650	8535
4	84090517	84859649	ENSG00000213608	SLC25A14P1	locus588	4	84398677	rs12651246	4	84367605	A	G	0.486083	-0.000180603	0.00244318	0.941073	0.515965	0.0376699	1.05805e-42	-0.00035003	0.00473524	0.941074	0.737511	0.337505	20	10399	9352	5058		rs11099599	4	84367050	A	G	0.485089	-0.00596958	0.00864291	0.48976	0.515921	0.0376838	1.1523e-42	-0.0115707	0.0167737	0.490311	0.163855	0.297308	20	6297	3329	6438
4	84232985	84859649	ENSG00000163319	MRPS18C	locus588	4	84377085	rs12651246	4	84367605	A	G	0.486083	-0.000180603	0.00244318	0.941073	-0.607985	0.037114	2.58949e-60	0.000297052	0.00401853	0.941074	0.7445	0.440997	20	10398	9404	4087		rs11099599	4	84367050	A	G	0.485089	-0.00596958	0.00864291	0.48976	-0.60809	0.037127	2.71798e-60	0.00981694	0.0142258	0.490145	0.434259	0.471123	20	6294	6251	4644
4	84476623	84983613	ENSG00000138678	AGPAT9	locus588	4	84457067	rs2868796	4	84535589	A	G	0.631213	2.30655e-05	0.002483	0.992588	-0.217529	0.0382355	1.27649e-08	-0.000106034	0.0114146	0.992588	0.992588	0.240613	5	10784	10798	6054		rs2868796	4	84535589	A	G	0.631213	0.00783647	0.00895363	0.381449	-0.217529	0.0382355	1.27649e-08	-0.036025	0.0416448	0.38701	0.38701	0.357183	5	5251	5760	5762
4	85438179	85980884	ENSG00000163624	CDS1	locus589	4	85504132	rs35227341	4	85492514	A	G	0.579523	-0.00189764	0.00249193	0.446349	0.252606	0.0392434	1.21935e-10	-0.00751225	0.00993367	0.449504	0.172525	0.0637809	19	6541	4594	8594		rs35227341	4	85492514	A	G	0.579523	-0.00193463	0.00874981	0.82501	0.252606	0.0392434	1.21935e-10	-0.00765869	0.0346586	0.825112	0.794555	0.598603	19	9326	9389	3418
4	85453547	86338473	ENSG00000180769	WDFY3-AS2	locus589	4	85887538	rs13109918	4	85840772	C	T	0.350895	-0.00475774	0.00253549	0.0605929	0.545071	0.038492	1.60551e-45	-0.00872866	0.00469234	0.0628581	0.0390864	0.105436	20	2351	2335	7837		rs13109918	4	85840772	C	T	0.350895	0.00615999	0.00905691	0.496414	0.545071	0.038492	1.60551e-45	0.0113013	0.0166352	0.49691	0.580265	0.585931	20	6367	7617	3526
4	86879837	87400463	ENSG00000261496	RP13-514E23.1	locus589	4	86933449	rs7660151	4	86937099	C	A	0.0914513	0.000499684	0.00459414	0.913389	-0.543989	0.0681427	1.42727e-15	-0.000918555	0.00844606	0.913396	0.913396	0.868358	6	10198	10383	824		rs7660151	4	86937099	C	A	0.0914513	-0.00116046	0.0149835	0.938266	-0.543989	0.0681427	1.42727e-15	0.00213324	0.027545	0.938269	0.938269	0.84655	6	10288	10417	1233
4	87218733	88211858	ENSG00000163629	PTPN13	locus589	4	87515468	rs10026645	4	87718473	C	T	0.112326	0.0017824	0.00390975	0.648472	-0.859365	0.0562347	1.01195e-52	-0.00207409	0.0045516	0.648617	0.840313	0.801921	19	8163	9994	1289		rs10026645	4	87718473	C	T	0.112326	0.000561719	0.013678	0.967242	-0.859365	0.0562347	1.01195e-52	-0.000653645	0.0159165	0.967242	0.630864	0.550634	20	10553	8064	3832
4	87529010	88351046	ENSG00000172493	AFF1	locus589	4	87856154	rs1674999	4	88027650	A	G	0.600398	-0.00614127	0.00248818	0.0135802	-0.271363	0.0395298	6.65957e-12	0.0226312	0.00974384	0.0201997	0.0107884	0.0700443	20	1451	1376	8478		rs1674999	4	88027650	A	G	0.600398	-0.00205434	0.00882354	0.815898	-0.271363	0.0395298	6.65957e-12	0.00757044	0.0325343	0.816002	0.819938	0.56232	20	9236	9580	3753
4	87613395	88444113	ENSG00000145332	KLHL8	locus589	4	88081255	rs6531954	4	88107171	C	T	0.0387674	0.00851624	0.00594435	0.151954	-0.334019	0.0572295	5.33147e-09	-0.0254963	0.0183247	0.164117	0.0903473	0.304834	10	3765	3397	5371		rs6531954	4	88107171	C	T	0.0387674	-0.0113315	0.0223838	0.612691	-0.334019	0.0572295	5.33147e-09	0.0339246	0.0672651	0.614021	0.769406	0.839677	10	7478	9191	1275
4	87733153	88727781	ENSG00000170509	HSD17B13	locus589	4	88224941	rs28636836	4	88231865	T	C	0.242545	-0.00108283	0.00280499	0.69947	0.694504	0.0444602	5.25343e-55	-0.00155914	0.00404007	0.699557	0.1202	0.132519	20	8543	3871	7454		rs28636836	4	88231865	T	C	0.242545	0.00103848	0.0100767	0.917917	0.694504	0.0444602	5.25343e-55	0.00149529	0.0145095	0.917919	0.971315	0.915705	20	10095	10641	652
4	87788050	88696217	ENSG00000198189	HSD17B11	locus589	4	88257762	rs11732896	4	88287993	A	G	0.303181	-0.00915312	0.00265931	0.000577618	0.528616	0.0385568	8.83967e-43	-0.0173153	0.00518682	0.000842871	0.0109629	0.00182154	20	455	1390	10362		rs11732896	4	88287993	A	G	0.303181	0.0068856	0.00941611	0.464622	0.528616	0.0385568	8.83967e-43	0.0130257	0.0178381	0.465256	0.56754	0.680365	20	6030	7520	2664
4	87877945	88668312	ENSG00000170502	NUDT9	locus589	4	88343734	rs9995987	4	88351878	G	A	0.121272	-0.00821198	0.00362032	0.0233109	-0.651965	0.0561959	4.04217e-31	0.0125957	0.00565808	0.0260041	0.0293957	0.0714309	20	1630	2091	8445		rs9995987	4	88351878	G	A	0.121272	-0.000919937	0.0132386	0.9446	-0.651965	0.0561959	4.04217e-31	0.00141102	0.0203061	0.944601	0.928224	0.413053	20	10355	10340	5187
4	87954166	88952883	ENSG00000152583	SPARCL1	locus589	4	88394487	rs6814277	4	88454035	T	C	0.417495	-0.00453217	0.00245165	0.0645122	-0.589828	0.0371359	8.31591e-57	0.00768389	0.00418461	0.066324	0.00305645	0.178329	20	2432	872	6835		rs6814277	4	88454035	T	C	0.417495	0.00213469	0.00876259	0.80753	-0.589828	0.0371359	8.31591e-57	-0.00361917	0.0148579	0.807552	0.922259	0.852289	20	9171	10305	1177
4	88404513	89221372	ENSG00000152595	MEPE	locus590	4	88742563	rs4693184	4	88752027	T	C	0.157058	-0.00254665	0.00338932	0.452427	-0.770613	0.0459434	3.84077e-63	0.0033047	0.00440262	0.45288	0.349637	0.532391	20	6569	6428	3290		rs4693184	4	88752027	T	C	0.157058	-0.00100639	0.0118707	0.932437	-0.770613	0.0459434	3.84077e-63	0.00130595	0.0154045	0.932438	0.943697	0.851798	20	10220	10452	1183
4	88499099	89335440	ENSG00000118762	PKD2	locus590	4	88928820	rs11938988	4	88910113	C	G	0.374751	-0.00159891	0.00255927	0.532134	0.491267	0.0399761	1.03748e-34	-0.00325467	0.00521626	0.532663	0.67893	0.809178	20	7261	9005	1243		rs4128340	4	88908136	A	C	0.374751	0.00687742	0.00892519	0.440966	0.490616	0.0399246	1.04358e-34	0.0140179	0.0182275	0.441862	0.963445	0.955593	20	5804	10580	329
4	88709337	89689680	ENSG00000246375	RP11-10L7.1	locus590	4	89206094	rs1440582	4	89208126	A	G	0.054672	-0.00180196	0.00554095	0.745023	1.28205	0.0637272	5.15571e-90	-0.00140553	0.00432251	0.745055	0.489647	0.122035	20	8906	7664	7587		rs1440582	4	89208126	A	G	0.054672	0.000561311	0.0189982	0.97643	1.28205	0.0637272	5.15571e-90	0.000437823	0.0148186	0.97643	0.845852	0.42177	20	10635	9780	5098
4	88848294	89678826	ENSG00000163644	PPM1K	locus590	4	89178772	rs13128713	4	89210605	C	T	0.403579	0.00148705	0.00251307	0.554034	-0.412816	0.0387	1.45134e-26	-0.00360221	0.00609699	0.554642	0.801382	0.938713	20	7437	9772	358		rs13128713	4	89210605	C	T	0.403579	-0.00569269	0.0088052	0.517946	-0.412816	0.0387	1.45134e-26	0.0137899	0.0213687	0.518713	0.944003	0.749433	20	6587	10456	2047
4	89068007	89654658	ENSG00000138642	HERC6	locus590	4	89299891	rs111670008	4	89300101	G	A	0.0705765	0.00811258	0.00593765	0.171846	1.1656	0.0989624	5.05586e-32	0.00696	0.00512823	0.17472	0.259027	0.530259	15	3902	5544	3300		rs111670008	4	89300101	G	A	0.0705765	-0.0202207	0.0168792	0.23093	1.1656	0.0989624	5.05586e-32	-0.0173479	0.0145558	0.233333	0.481838	0.80449	15	3708	6715	1561
4	89171563	90122810	ENSG00000177432	NAP1L5	locus590	4	89617066	rs10032517	4	89623957	C	A	0.166004	0.00668565	0.00330801	0.0432746	-0.518586	0.0520581	2.24227e-23	-0.0128921	0.00650886	0.0476253	0.0203818	0.118783	20	2086	1801	7629		rs10032517	4	89623957	C	A	0.166004	-0.0224773	0.0116338	0.0533515	-0.518586	0.0520581	2.24227e-23	0.0433435	0.0228518	0.0578649	0.0242271	0.216161	20	1433	987	7439
4	89213814	90010835	ENSG00000138641	HERC3	locus590	4	89442199	rs10084789	4	89513200	A	C	0.0387674	0.00876437	0.0065957	0.183914	0.653825	0.0949346	5.69371e-12	0.0134048	0.0102739	0.191983	0.164683	0.542297	7	4076	4492	3211		rs10084789	4	89513200	A	C	0.0387674	-0.0135765	0.0223841	0.544165	0.653825	0.0949346	5.69371e-12	-0.0207648	0.0343681	0.545719	0.404951	0.629631	7	6848	5948	3164
4	89265353	89923438	ENSG00000248019	FAM13A-AS1	locus591	4	89630940	rs1020592	4	89612380	A	G	0.214712	-0.000568098	0.00295351	0.847471	-0.265494	0.0469752	1.5878e-08	0.00213978	0.011131	0.847558	0.520033	0.0201913	18	9717	7885	9598		rs1020592	4	89612380	A	G	0.214712	-0.000360991	0.0105181	0.972621	-0.265494	0.0469752	1.5878e-08	0.00135969	0.039618	0.972622	0.456545	0.026588	17	10609	6467	10023
4	89450679	90125034	ENSG00000138640	FAM13A	locus591	4	89647106	rs2924940	4	89653010	T	A	0.259443	0.00226435	0.00273853	0.408324	-0.539576	0.0412142	3.65913e-39	-0.00419654	0.00508546	0.409256	0.135533	0.0729202	20	6185	4079	8413		rs2924940	4	89653010	T	A	0.259443	-0.00432117	0.00985527	0.66105	-0.539576	0.0412142	3.65913e-39	0.00800846	0.0182751	0.661228	0.148762	0.0527004	20	7895	3123	9600
4	89734828	90675341	ENSG00000185477	GPRIN3	locus591	4	90157537	rs55920273	4	90212600	C	T	0.180915	0.00407001	0.00308193	0.186634	0.553752	0.048397	2.58275e-30	0.00734988	0.0056025	0.189556	0.621117	0.242662	13	4051	8604	6027		rs55920273	4	90212600	C	T	0.180915	-0.0118467	0.0112284	0.291393	0.553752	0.048397	2.58275e-30	-0.0213936	0.020363	0.293436	0.14274	0.0318853	12	4302	3033	9915
4	90314939	91307092	ENSG00000247775	RP11-67M1.1	locus592	4	90757559	rs6848181	4	90807252	C	T	0.505964	0.00466924	0.00244562	0.0562333	-0.444023	0.0376911	4.91615e-32	-0.0105158	0.00557973	0.0594793	0.00129329	0.00574701	20	2298	642	10142		rs6848181	4	90807252	C	T	0.505964	-0.00732869	0.00864672	0.396678	-0.444023	0.0376911	4.91615e-32	0.0165052	0.0195239	0.397896	0.160161	0.111646	20	5351	3279	8771
4	90343792	91284865	ENSG00000138722	MMRN1	locus592	4	90800683	rs78896073	4	90820307	A	T	0.0387674	0.00533715	0.00634678	0.400392	1.21334	0.116283	1.72716e-25	0.00439872	0.0052478	0.401916	0.248812	0.465746	20	6123	5455	3858		rs78896073	4	90820307	A	T	0.0387674	-0.0385146	0.0224015	0.0855616	1.21334	0.116283	1.72716e-25	-0.0317426	0.0187116	0.0898072	0.106623	0.412709	20	1963	2497	5189
4	90470660	91129830	ENSG00000145335	SNCA	locus592	4	90645250	rs5019538	4	90636630	A	G	0.680915	0.00452098	0.00269318	0.0932147	0.328346	0.0431219	2.6497e-14	0.013769	0.00839922	0.101148	0.193327	0.742868	12	2973	4865	1704		rs356214	4	90636541	T	C	0.676938	-0.0229078	0.00926148	0.0133816	0.328462	0.0431451	2.67873e-14	-0.0697426	0.0296474	0.0186525	0.0872296	0.143155	11	716	2190	8328
4	93070592	93988724	ENSG00000152208	GRID2	locus593	4	93225550	rs7686533	4	93502255	G	A	0.358847	0.00309584	0.00253144	0.221346	0.429686	0.0395606	1.75904e-27	0.00720489	0.0059286	0.224261	0.634835	0.508841	20	4444	8718	3495		rs7686533	4	93502255	G	A	0.358847	-0.0231236	0.00902778	0.0104255	0.429686	0.0395606	1.75904e-27	-0.0538152	0.0215865	0.0126668	0.0788802	0.267318	20	551	2023	6822
4	94610604	95406884	ENSG00000163106	HPGDS	locus594	4	95219686	rs72663742	4	94993132	G	T	0.0337972	0.0139403	0.00650443	0.0320969	-0.835082	0.117723	1.30646e-12	-0.0166933	0.0081367	0.0402077	0.0402077	0.560763	4	1922	2362	3081		rs72663742	4	94993132	G	T	0.0337972	-0.00185239	0.023915	0.93826	-0.835082	0.117723	1.30646e-12	0.00221821	0.0286396	0.938264	0.938264	0.775283	4	10287	10416	1801
4	95081027	95886840	ENSG00000163110	PDLIM5	locus594	4	95373037	rs6532497	4	95580441	C	T	0.56163	0.00384442	0.00246017	0.118132	-0.688876	0.0367404	1.94162e-78	-0.00558071	0.00358367	0.119408	0.192365	0.0610649	20	3227	4856	8664		rs6532497	4	95580441	C	T	0.56163	-0.00451697	0.00870888	0.603996	-0.688876	0.0367404	1.94162e-78	0.00655701	0.012647	0.604135	0.345783	0.23531	20	7392	5368	7206
4	95612191	96295166	ENSG00000182168	UNC5C	locus595	4	96083655	rs1865379	4	96080943	G	A	0.605368	0.00271083	0.00249283	0.276839	-0.230464	0.0397327	6.61704e-09	-0.0117625	0.011005	0.285148	0.285148	0.163142	19	5066	5809	7006		rs1865379	4	96080943	G	A	0.605368	-0.00458536	0.00883924	0.603935	-0.230464	0.0397327	6.61704e-09	0.0198962	0.0385072	0.605374	0.605374	0.147273	19	7404	7838	8281
4	95736308	96414227	ENSG00000138696	BMPR1B	locus595	4	95679119	rs716191	4	95916919	T	G	0.404573	0.000700483	0.00250156	0.779463	0.484283	0.038237	9.20664e-37	0.00144643	0.00516675	0.779516	0.336264	0.159331	20	9153	6295	7072		rs716191	4	95916919	T	G	0.404573	-0.016604	0.00880955	0.0594603	0.484283	0.038237	9.20664e-37	-0.0342858	0.0183912	0.0622873	0.0524928	0.246952	20	1516	1576	7066
4	96329948	96939230	ENSG00000271474	RP11-710C12.1	locus596	4	96470280	rs34278336	4	96582555	C	G	0.0745527	-0.0117696	0.00512061	0.0215352	0.515501	0.0888865	6.64959e-09	-0.0228313	0.0106849	0.0326163	0.074308	0.0148961	10	1781	3097	9774		rs34278336	4	96582555	C	G	0.0745527	0.00932685	0.0164589	0.570934	0.515501	0.0888865	6.64959e-09	0.0180928	0.03208	0.572761	0.732983	0.451778	10	7099	8927	4816
4	98568821	99104517	ENSG00000163116	STPG2	locus598	4	98105244	rs2865990	4	99067399	A	C	0.402584	0.00378836	0.00248776	0.127809	-0.58524	0.0378673	6.98078e-54	-0.00647318	0.00427143	0.129656	0.0260019	NA	NA	3349	1979	NA		rs2865990	4	99067399	A	C	0.402584	-0.00344467	0.00881057	0.695819	-0.58524	0.0378673	6.98078e-54	0.00588592	0.0150594	0.695911	0.904226	NA	NA	8209	10195	NA
4	98878668	99682400	ENSG00000138698	RAP1GDS1	locus598	4	99182535	rs76814311	4	99367947	A	G	0.0119284	0.00440596	0.00941048	0.639643	-0.956865	0.171617	2.46695e-08	-0.00460458	0.00986931	0.640818	0.640818	0.187768	5	8105	8763	6688		rs76814311	4	99367947	A	G	0.0119284	-0.00714485	0.0397851	0.857478	-0.956865	0.171617	2.46695e-08	0.00746693	0.0416001	0.857551	0.857551	0.168122	5	9602	9871	8030
4	99329809	100290340	ENSG00000151247	EIF4E	locus598	4	99792835	rs7697071	4	99793264	A	G	0.408549	-0.00393994	0.0025012	0.115205	0.276853	0.0378146	2.45517e-13	-0.0142312	0.00924113	0.123565	0.0775796	0.649126	20	3278	3165	2374		rs7697071	4	99793264	A	G	0.408549	0.0121157	0.00879698	0.168433	0.276853	0.0378146	2.45517e-13	0.0437622	0.0323323	0.175891	0.178722	0.78431	20	3065	3496	1724
4	99490566	100335907	ENSG00000246090	RP11-696N14.1	locus599	4	100010008	rs150407273	4	99986623	A	G	0.027833	0.00336579	0.00663539	0.61198	1.093	0.127097	7.99252e-18	0.00307941	0.00608135	0.612598	0.648903	0.486938	11	7875	8819	3676		rs150407273	4	99986623	A	G	0.027833	-0.0134578	0.0262604	0.608319	1.093	0.127097	7.99252e-18	-0.0123127	0.0240686	0.608954	0.655657	0.810679	11	7442	8275	1518
4	99511284	100446709	ENSG00000197894	ADH5	locus599	4	99992132	rs28730640	4	99994053	T	C	0.0964215	-0.00397948	0.00406859	0.328026	0.828875	0.0587198	3.03713e-45	-0.00480106	0.00492034	0.329184	0.390898	0.398164	20	5483	6810	4455		rs28730640	4	99994053	T	C	0.0964215	-0.0114958	0.0146346	0.432148	0.828875	0.0587198	3.03713e-45	-0.0138692	0.0176834	0.43286	0.302189	0.116471	20	5717	4893	8702
4	99526861	100445063	ENSG00000272777	RP11-571L19.8	locus599	4	99988407	rs62325241	4	99989284	C	A	0.027833	0.00313617	0.00625474	0.616085	-0.606453	0.0808999	6.56237e-14	-0.00517133	0.0103367	0.616871	0.739503	0.203201	6	7924	9369	6486		rs62325241	4	99989284	C	A	0.027833	-0.0182769	0.0262627	0.486475	-0.606453	0.0808999	6.56237e-14	0.0301374	0.0434916	0.488343	0.58413	0.946112	6	6281	7650	410
4	100163023	100733348	ENSG00000138823	MTTP	locus599	4	100484918	rs7678142	4	100553828	G	T	0.0159046	-0.00332766	0.00624332	0.594037	-0.420765	0.0750951	2.10559e-08	0.00790859	0.014905	0.595696	0.595696	0.0122598	6	7748	8412	9873		rs7678142	4	100553828	G	T	0.0159046	0.0199805	0.0345302	0.562834	-0.420765	0.0750951	2.10559e-08	-0.047486	0.0825017	0.564901	0.564901	0.564174	6	7030	7496	3732
4	100323878	101047465	ENSG00000145331	TRMT10A	locus600	4	100467866	rs71614603	4	100548908	T	C	0.0437376	0.00651579	0.00603317	0.280145	-0.45563	0.0740713	7.68818e-10	-0.0143006	0.0134439	0.287454	0.319338	0.642807	17	5085	6161	2422		rs71614603	4	100548908	T	C	0.0437376	0.0167947	0.0211226	0.426552	-0.45563	0.0740713	7.68818e-10	-0.0368603	0.0467447	0.430378	0.381509	0.953727	17	5696	5716	350
4	100342225	101213507	ENSG00000109270	LAMTOR3	locus600	4	100799493	rs2081627	4	100836771	A	T	0.257455	0.000444569	0.0028791	0.877285	-1.02957	0.0382006	5.45226e-160	-0.0004318	0.00279646	0.877287	0.563574	0.519383	20	9935	8195	3391		rs2081627	4	100836771	A	T	0.257455	-0.00246597	0.00987825	0.802869	-1.02957	0.0382006	5.45226e-160	0.00239514	0.00959495	0.802877	0.342223	0.364214	20	9141	5329	5673
4	100549001	101247270	ENSG00000245322	RP11-15B17.1	locus600	4	100871163	rs7666192	4	100920216	C	A	0.342942	-0.00216261	0.00259635	0.404878	0.378957	0.0391075	3.32096e-22	-0.00570674	0.00687658	0.406606	0.840546	0.151471	20	6162	9995	7174		rs7666192	4	100920216	C	A	0.342942	-0.00510833	0.00909934	0.574528	0.378957	0.0391075	3.32096e-22	-0.01348	0.0240518	0.575169	0.505143	0.650533	20	7124	6926	2951
4	100668866	101619248	ENSG00000145358	DDIT4L	locus600	4	101107027	rs6833525	4	101130456	C	T	0.400596	0.000470709	0.00249031	0.85008	-0.488089	0.0387406	2.14098e-36	-0.000964392	0.00510273	0.850097	0.711717	0.812796	20	9738	9202	1216		rs6833525	4	101130456	C	T	0.400596	-0.019123	0.00882642	0.0302679	-0.488089	0.0387406	2.14098e-36	0.0391794	0.0183491	0.0327426	0.0948523	0.946051	20	1012	2317	412
4	100884763	101692767	ENSG00000164035	EMCN	locus600	4	101316498	rs34203382	4	101283302	T	G	0.166998	0.000114621	0.00335824	0.972773	0.29843	0.053487	2.41235e-08	0.00038408	0.0112532	0.972773	0.972773	0.189844	20	10628	10696	6662		rs34203382	4	101283302	T	G	0.166998	0.00377236	0.0115801	0.744605	0.29843	0.053487	2.41235e-08	0.0126407	0.0388696	0.745024	0.745024	0.344007	20	8640	9024	5910
4	101909168	102757587	ENSG00000254531	AP001816.1	locus601	4	102268937	rs2850328	4	102268940	C	T	0.292247	-0.00356297	0.00266492	0.181227	-0.328406	0.0371429	9.42888e-19	0.0108493	0.00820697	0.186182	0.20678	0.0813698	20	4013	5005	8274		rs2850328	4	102268940	C	T	0.292247	-0.00817603	0.00949877	0.389378	-0.328406	0.0371429	9.42888e-19	0.0248961	0.0290606	0.391612	0.378654	0.212566	20	5287	5689	7481
4	102853602	103804061	ENSG00000138821	SLC39A8	locus601	4	103172198	rs11097779	4	103329111	C	T	0.295229	-0.00207376	0.00267666	0.438484	0.595519	0.0431472	2.47753e-43	-0.00348227	0.00450175	0.439204	0.000355062	0.000186683	20	6455	449	10559		rs11097779	4	103329111	C	T	0.295229	0.012616	0.00947562	0.183053	0.595519	0.0431472	2.47753e-43	0.0211849	0.0159854	0.185084	0.369055	0.116232	20	3160	5600	8707
4	103119097	104103509	ENSG00000230069	LRRC37A15P	locus601	4	103648431	rs227281	4	103606872	T	C	0.666004	-0.00639608	0.00256542	0.0126602	0.44922	0.0391183	1.59421e-30	-0.0142382	0.00584388	0.0148332	0.0732693	0.0904433	20	1276	3063	8106		rs227281	4	103606872	T	C	0.666004	0.0110165	0.00917309	0.229767	0.44922	0.0391183	1.59421e-30	0.0245236	0.0205314	0.232304	0.527729	0.00503639	20	3698	7154	10443
4	103119211	104107974	ENSG00000248971	KRT8P46	locus601	4	103649903	rs227371	4	103612137	A	G	0.666004	-0.00629877	0.00256568	0.0140881	0.418846	0.0389705	6.07164e-27	-0.0150384	0.00628337	0.0166947	0.0392723	0.158548	20	1332	2338	7081		rs227371	4	103612137	A	G	0.666004	0.0117199	0.0091736	0.2014	0.418846	0.0389705	6.07164e-27	0.0279815	0.0220563	0.204569	0.569825	0.00558234	20	3392	7539	10432
4	103231406	103612216	ENSG00000248161	RP11-499E18.1	locus601	4	103339759	rs1462945	4	103326097	A	T	0.296223	-0.00202896	0.00267563	0.448265	-0.313565	0.0442486	1.37599e-12	0.00647062	0.00858165	0.450845	0.769971	0.0280016	13	6556	9567	9348		rs1462945	4	103326097	A	T	0.296223	0.0125352	0.00946626	0.185438	-0.313565	0.0442486	1.37599e-12	-0.0399764	0.0307117	0.193031	0.367191	0.536385	13	3270	5578	3969
4	103317618	104313826	ENSG00000145354	CISD2	locus601	4	103790135	rs13136616	4	103815289	G	A	0.492048	0.00136313	0.00244058	0.576485	-0.565891	0.0361628	3.40427e-55	-0.00240882	0.00431556	0.576728	0.0285734	0.00710317	20	7620	2063	10083		rs13136616	4	103815289	G	A	0.492048	0.0123634	0.00864324	0.152598	-0.565891	0.0361628	3.40427e-55	-0.0218477	0.0153374	0.154309	0.388799	0.364423	20	2791	5773	5670
4	103369079	104311629	ENSG00000246560	RP11-10L12.4	locus601	4	103749212	rs223308	4	103812499	G	A	0.489066	0.00165393	0.00243409	0.496831	-0.50708	0.0369996	9.4765e-43	-0.00326167	0.00480611	0.497359	0.119323	0.0298995	20	6943	3856	9302		rs223308	4	103812499	G	A	0.489066	0.0121603	0.00864397	0.159489	-0.50708	0.0369996	9.4765e-43	-0.023981	0.0171361	0.161681	0.193941	0.637902	20	2881	3673	3088
4	103389514	104378012	ENSG00000164037	SLC9B1	locus602	4	103806205	rs7697171	4	103885504	T	C	0.489066	0.00120851	0.00244177	0.620647	-0.540348	0.0369612	2.11472e-48	-0.00223654	0.00452147	0.620847	0.0218624	0.0309907	20	7956	1852	9287		rs7697171	4	103885504	T	C	0.489066	0.0143038	0.00864582	0.098043	-0.540348	0.0369612	2.11472e-48	-0.0264714	0.0161026	0.100192	0.33744	0.347283	20	2088	5281	5872
4	103390496	103908730	ENSG00000109320	NFKB1	locus602	4	103422486	rs6811263	4	103415813	C	T	0.405567	0.00118409	0.00249419	0.634973	-0.315291	0.0389756	5.9934e-16	-0.00375555	0.00792438	0.635555	0.393734	0.310684	13	8051	6838	5311		rs6811263	4	103415813	C	T	0.405567	-0.00635212	0.00879833	0.470314	-0.315291	0.0389756	5.9934e-16	0.0201468	0.0280163	0.472073	0.385881	0.323259	13	6101	5753	6147
4	103398374	104270804	ENSG00000109332	UBE2D3	locus602	4	103715540	rs223352	4	103776867	A	G	0.491054	0.001615	0.00244065	0.508156	-0.299864	0.0375813	1.47433e-15	-0.00538578	0.00816712	0.509609	0.084404	0.0134022	20	7053	3290	9826		rs223352	4	103776867	A	G	0.491054	0.0121455	0.00864329	0.159963	-0.299864	0.0375813	1.47433e-15	-0.0405034	0.0292676	0.166389	0.388516	0.300301	20	2934	5769	6407
4	103399049	104268557	ENSG00000109323	MANBA	locus602	4	103552660	rs223348	4	103779007	C	T	0.467197	0.00088637	0.00245625	0.718202	0.270798	0.0378272	8.13798e-13	0.00327318	0.00908192	0.718544	0.443917	0.0229202	20	8703	7291	9511		rs223348	4	103779007	C	T	0.467197	0.0126839	0.00866126	0.143073	0.270798	0.0378272	8.13798e-13	0.0468391	0.0326466	0.151364	0.197131	0.434882	20	2751	3720	4969
4	103497875	104370369	ENSG00000164038	SLC9B2	locus602	4	103941025	rs12500173	4	103997683	C	G	0.0984095	-0.00113624	0.00407697	0.780476	0.524702	0.0675266	7.8302e-15	-0.00216551	0.00777506	0.780614	0.111946	0.257011	13	9166	3741	5864		rs12500173	4	103997683	C	G	0.0984095	-0.0071848	0.0145005	0.620256	0.524702	0.0675266	7.8302e-15	-0.0136931	0.0276917	0.620965	0.141212	0.119564	13	7537	3010	8657
4	103525350	104504622	ENSG00000164039	BDH2	locus602	4	104000592	rs17215785	4	104022540	C	T	0.181909	-0.000643884	0.00315539	0.838308	0.756895	0.0482715	2.07428e-55	-0.000850691	0.00416922	0.838322	0.0798995	0.044525	20	9654	3208	8972		rs17215785	4	104022540	C	T	0.181909	-0.00907711	0.0111976	0.417577	0.756895	0.0482715	2.07428e-55	-0.0119926	0.0148138	0.418198	0.284743	0.402998	20	5571	4694	5289
4	103593898	104554596	ENSG00000138778	CENPE	locus602	4	104026963	rs12506575	4	104091605	C	A	0.22167	0.00939483	0.00302526	0.0018998	0.65338	0.0514384	5.75101e-37	0.0143788	0.00476653	0.00255611	0.0115456	0.701829	20	653	1414	1965		rs12506575	4	104091605	C	A	0.22167	0.00228014	0.0104094	0.826614	0.65338	0.0514384	5.75101e-37	0.00348976	0.015934	0.82664	0.583406	0.48251	20	9341	7640	4530
4	104345120	105048426	ENSG00000169836	TACR3	locus602	4	104507188	rs13138672	4	104831567	A	C	0.346918	-0.00110397	0.00253978	0.663802	0.467179	0.0372736	4.87759e-36	-0.00236305	0.00543969	0.663991	0.247957	0.0121311	12	8301	5447	9877		rs13138672	4	104831567	A	C	0.346918	0.00776129	0.00907637	0.392491	0.467179	0.0372736	4.87759e-36	0.0166131	0.0194732	0.393589	0.375316	0.0258663	11	5305	5658	10035
4	105360284	106022538	ENSG00000245384	AC004053.1	locus603	4	105412122	rs59107354	4	105585507	A	G	0.323062	-0.000353023	0.00265206	0.894104	-0.299766	0.044562	1.73269e-11	0.00117766	0.00884882	0.894125	0.926009	0.341493	19	10050	10464	5022		rs59107354	4	105585507	A	G	0.323062	0.00818365	0.00923783	0.37568	-0.299766	0.044562	1.73269e-11	-0.0273001	0.0310829	0.379781	0.524031	0.614607	19	5186	7124	3281
4	105852553	106729916	ENSG00000138777	PPA2	locus603	4	106290234	rs13136159	4	106293126	A	T	0.280318	0.00533923	0.00275517	0.0526359	-0.721168	0.0376865	1.26679e-81	-0.00740359	0.00383997	0.0538508	1.67285e-08	5.32629e-10	20	2195	44	10695		rs2264853	4	106286947	T	C	0.719682	0.00756635	0.00962476	0.431789	0.722093	0.0378116	2.66635e-81	0.0104784	0.0133403	0.432179	0.136828	0.29043	20	5713	2939	6519
4	106298896	106814302	ENSG00000138780	GSTCD	locus603	4	106629935	rs17036066	4	106567217	G	A	0.0685885	-0.00876355	0.00515016	0.088829	0.523538	0.0822703	1.97037e-10	-0.0167391	0.0101828	0.100206	0.119323	0.943681	20	2957	3855	330		rs17036066	4	106567217	G	A	0.0685885	0.0321953	0.0171212	0.0600489	0.523538	0.0822703	1.97037e-10	0.0614957	0.0341008	0.0713334	0.106146	0.837563	20	1666	2490	1294
