## Supplementary Tables for "Dissecting Biological Pathways of Psychopathology using Cognitive Genomics": Supplementary_Table9.xlsx (part 5 of 11)

### Sheet: TableS9b (continued)
Supplementary Table 9b. Summary statistics mendelian randomization results. Note: all columns with x suffixes denote results for General Cognitive Ability and all columns with y suffixes denote results for Non-Cognitive skills Annotation: PsychENCODE HCP
4	106333713	107210771	ENSG00000138785	INTS12	locus603	4	106603784	rs72673831	4	106733380	T	C	0.0636183	-0.00424826	0.00503251	0.398578	-0.694082	0.075176	2.6374e-20	0.00612069	0.00728084	0.40054	0.153148	0.286085	20	6115	4344	5558		rs72673831	4	106733380	T	C	0.0636183	0.0283074	0.0177146	0.110049	-0.694082	0.075176	2.6374e-20	-0.040784	0.0259017	0.115357	0.0933006	0.923337	20	2286	2290	593
4	106899659	107681901	ENSG00000145348	TBCK	locus604	4	106962756	rs12645743	4	107188431	A	G	0.178926	-0.00585457	0.00325018	0.071655	0.474848	0.0537723	1.04001e-18	-0.0123294	0.00698563	0.0775705	0.187332	0.894526	20	2641	4794	632		rs12645743	4	107188431	A	G	0.178926	-0.0298907	0.0112862	0.00808658	0.474848	0.0537723	1.04001e-18	-0.0629479	0.0248139	0.0111871	0.0191233	0.212191	20	515	867	7483
4	106924042	107579641	ENSG00000164022	AIMP1	locus604	4	107236701	rs12500295	4	107278166	G	C	0.176938	-0.00616517	0.00321137	0.0548836	-0.304306	0.0516448	3.80898e-09	0.0202598	0.0110991	0.0679476	0.0679476	0.972303	9	2458	2938	162		rs12500295	4	107278166	G	C	0.176938	-0.029864	0.0113355	0.00842488	-0.304306	0.0516448	3.80898e-09	0.098138	0.0408043	0.0161685	0.0161685	0.37157	9	654	790	5602
4	108178622	108976608	ENSG00000138801	PAPSS1	locus604	4	108511433	rs61377853	4	108520460	T	C	0.264414	0.00478327	0.00273228	0.0800063	-0.42403	0.0448559	3.2872e-21	-0.0112805	0.00655317	0.0851819	0.114103	0.220048	20	2751	3776	6285		rs61377853	4	108520460	T	C	0.264414	-0.0109257	0.0098037	0.265089	-0.42403	0.0448559	3.2872e-21	0.0257663	0.0232804	0.268389	0.307856	0.764023	20	4069	4960	1889
4	108556189	109284028	ENSG00000155016	CYP2U1	locus605	4	108852525	rs10006005	4	108867096	A	G	0.219682	-0.00518511	0.00304131	0.0882141	-0.401046	0.049067	2.99746e-16	0.012929	0.00774666	0.0951228	0.160844	0.818874	15	2876	4444	1161		rs10006005	4	108867096	A	G	0.219682	0.00551525	0.0104378	0.597227	-0.401046	0.049067	2.99746e-16	-0.0137522	0.0260807	0.597991	0.628769	0.888782	15	7332	8042	876
4	108613905	109403907	ENSG00000138796	HADH	locus605	4	108910870	rs6810610	4	108930611	G	A	0.921471	0.000986635	0.0045648	0.828879	-0.396547	0.0574433	5.08155e-12	-0.00248807	0.011517	0.828961	0.919336	0.560169	18	9568	10420	3082		rs6810610	4	108930611	G	A	0.921471	-0.00768922	0.016057	0.63203	-0.396547	0.0574433	5.08155e-12	0.0193904	0.0405893	0.632847	0.772049	0.705333	18	7623	9213	2443
4	109180954	109706648	ENSG00000234492	RPL34-AS1	locus605	4	109459346	rs17039168	4	109551077	C	T	0.310139	-0.00260203	0.00264673	0.325553	-0.633173	0.0435872	8.22352e-48	0.00410951	0.00418967	0.326658	0.452183	0.781467	20	5464	7367	1432		rs17039168	4	109551077	C	T	0.310139	0.000967429	0.00933862	0.917491	-0.633173	0.0435872	8.22352e-48	-0.00152791	0.0147493	0.917493	0.98871	0.961156	20	10092	10767	278
4	109587908	110161318	ENSG00000164089	ETNPPL	locus605	4	109663196	rs28529773	4	109719248	A	T	0.0954274	-0.00894993	0.00403269	0.0264631	0.401982	0.0609133	4.13243e-11	-0.0222645	0.0105841	0.0354154	0.01618	0.0283203	12	1838	1635	9341		rs28529773	4	109719248	A	T	0.0954274	0.0291439	0.0147372	0.047977	0.401982	0.0609133	4.13243e-11	0.0725005	0.0382721	0.0581793	0.029872	0.0347493	11	1442	1120	9881
4	110037117	110677729	ENSG00000249465	RBMXP4	locus606	4	110267482	rs60879426	4	110257063	C	G	0.0467197	0.000879895	0.00544765	0.871685	-0.883468	0.0798694	1.93035e-28	-0.000995956	0.00616687	0.871699	0.804136	0.724477	6	9899	9783	1838		rs60879426	4	110257063	C	G	0.0467197	0.00116335	0.0204654	0.954669	-0.883468	0.0798694	1.93035e-28	-0.0013168	0.0231652	0.954669	0.19627	0.284584	6	10435	3704	6588
4	110188566	111137971	ENSG00000205403	CFI	locus606	4	110661852	rs72674868	4	110655957	A	C	0.467197	0.000673475	0.00247422	0.785471	0.211974	0.0382709	3.04588e-08	0.00317716	0.0116864	0.785723	0.785723	0.71745	7	9211	9674	1877		rs72674868	4	110655957	A	C	0.467197	0.0136962	0.00866223	0.113845	0.211974	0.0382709	3.04588e-08	0.0646128	0.042497	0.128409	0.128409	0.203128	7	2465	2828	7605
4	110193348	111090039	ENSG00000005059	CCDC109B	locus606	4	110481361	rs4698778	4	110596916	A	T	0.136183	0.00107334	0.00357265	0.763848	0.453744	0.0575657	3.21674e-15	0.00236551	0.00787942	0.764014	0.876941	0.702982	14	9030	10193	1960		rs4698778	4	110596916	A	T	0.136183	0.0115439	0.012595	0.359378	0.453744	0.0575657	3.21674e-15	0.0254415	0.0279449	0.362603	0.548846	0.719245	14	5018	7356	2308
4	110199239	110547891	ENSG00000247950	SEC24B-AS1	locus606	4	110268631	rs11944427	4	110329640	G	A	0.0387674	0.00239232	0.00543497	0.659813	0.427547	0.0674052	2.25422e-10	0.00559545	0.0127425	0.660578	0.651976	0.447092	7	8269	8839	4039		rs11944427	4	110329640	G	A	0.0387674	0.00984358	0.0223746	0.659977	0.427547	0.0674052	2.25422e-10	0.0230234	0.0524581	0.660741	0.480585	0.259909	7	7888	6700	6917
4	110216881	111113287	ENSG00000138794	CASP6	locus606	4	110609785	rs11728699	4	110649891	T	G	0.530815	-0.00107575	0.00246297	0.662278	0.23123	0.0381454	1.34604e-09	-0.00465229	0.0106792	0.663098	0.532544	0.852934	19	8292	7974	928		rs11728699	4	110649891	T	G	0.530815	-0.011675	0.00865822	0.177521	0.23123	0.0381454	1.34604e-09	-0.0504908	0.0383594	0.188088	0.411692	0.698889	19	3205	6019	2485
4	110370933	111113173	ENSG00000109534	GAR1	locus606	4	110736666	rs13107617	4	110757803	G	A	0.641153	-0.0060187	0.00251996	0.0169215	0.443075	0.0388391	3.81569e-30	-0.0135839	0.00581075	0.0194016	0.0432201	0.831641	20	1416	2432	1085		rs13107617	4	110757803	G	A	0.641153	0.0113825	0.00901948	0.206952	0.443075	0.0388391	3.81569e-30	0.0256898	0.0204807	0.209719	0.561842	0.343254	20	3464	7463	5919
4	110419960	111206131	ENSG00000183423	LRIT3	locus606	4	110769358	rs13140289	4	110744229	T	A	0.145129	0.00691763	0.00349821	0.047988	-0.530235	0.0549318	4.79215e-22	-0.0130463	0.0067345	0.0527161	0.0214331	0.449892	20	2178	1832	4012		rs13140289	4	110744229	T	A	0.145129	-0.0301188	0.0122994	0.014333	-0.530235	0.0549318	4.79215e-22	0.0568028	0.0239309	0.0176149	0.0392697	0.988299	20	695	1322	78
4	110452465	111033474	ENSG00000123739	PLA2G12A	locus606	4	110631145	rs11728699	4	110649891	T	G	0.530815	-0.00107575	0.00246297	0.662278	0.316418	0.0379097	7.02434e-17	-0.00339978	0.00779456	0.662711	0.845866	0.415982	18	8291	10022	4287		rs11728699	4	110649891	T	G	0.530815	-0.011675	0.00865822	0.177521	0.316418	0.0379097	7.02434e-17	-0.0368974	0.027718	0.183133	0.613607	0.747073	18	3138	7921	2081
4	110671926	111017077	ENSG00000180245	RRH	locus606	4	110749150	rs6814743	4	110759894	G	A	0.853877	-0.00620879	0.00344189	0.071249	0.467375	0.0487142	8.45466e-22	-0.0132844	0.00749335	0.0762578	0.0221306	0.368731	20	2622	1865	4755		rs6814743	4	110759894	G	A	0.853877	0.0273674	0.0122583	0.0255774	0.467375	0.0487142	8.45466e-22	0.0585556	0.0269286	0.0296697	0.0885117	0.846097	19	950	2212	1237
4	111224874	111769198	ENSG00000138792	ENPEP	locus606	4	111286889	rs6839421	4	111404410	C	T	0.545726	-0.00323272	0.00247071	0.190733	0.251563	0.0398086	2.62728e-10	-0.0128505	0.0100298	0.200109	0.440504	0.047899	13	4171	7270	8890		rs6839421	4	111404410	C	T	0.545726	0.00888843	0.00868078	0.305873	0.251563	0.0398086	2.62728e-10	0.0353328	0.0349574	0.312142	0.546156	0.690635	13	4486	7314	2568
4	112688767	113584858	ENSG00000073331	ALPK1	locus607	4	113206665	rs13133818	4	113144531	A	G	0.441352	0.00295818	0.00246088	0.229331	0.325465	0.0390333	7.54694e-17	0.0090891	0.00763929	0.234131	0.313163	0.909063	20	4536	6101	543		rs13133818	4	113144531	A	G	0.441352	0.00902319	0.00870036	0.299687	0.325465	0.0390333	7.54694e-17	0.027724	0.0269381	0.303397	0.32943	0.878668	20	4403	5195	962
4	112706441	113287290	ENSG00000138660	AP1AR	locus607	4	113152893	rs10026212	4	113204114	T	C	0.496024	-0.00306364	0.00244182	0.209604	-0.274376	0.038075	5.75373e-13	0.0111658	0.00903341	0.216436	0.197967	0.836942	20	4351	4910	1054		rs10026212	4	113204114	T	C	0.496024	-0.00524473	0.00863969	0.543817	-0.274376	0.038075	5.75373e-13	0.0191151	0.0316	0.54524	0.448867	0.479742	20	6842	6388	4560
4	112708803	113697306	ENSG00000145365	TIFA	locus607	4	113195698	rs6533601	4	113202874	T	C	0.496024	-0.0029492	0.00243504	0.225837	-0.710207	0.0357141	5.39036e-88	0.00415259	0.00343499	0.226697	0.317897	0.915379	20	4471	6141	509		rs6533601	4	113202874	T	C	0.496024	-0.00544164	0.00863964	0.528796	-0.710207	0.0357141	5.39036e-88	0.00766204	0.0121711	0.529002	0.276763	0.278691	20	6680	4616	6668
4	112829489	113467672	ENSG00000174749	C4orf32	locus607	4	113066553	rs28830813	4	113039256	A	C	0.360835	-0.000668902	0.00252569	0.791133	-0.299813	0.0392119	2.07381e-14	0.00223106	0.00842926	0.791255	0.395057	0.430892	20	9252	6847	4167		rs28830813	4	113039256	A	C	0.360835	-0.0140248	0.008999	0.119119	-0.299813	0.0392119	2.07381e-14	0.0467785	0.0306326	0.12674	0.31211	0.831355	20	2445	5013	1331
4	112909354	113771030	ENSG00000178403	NEUROG2	locus607	4	113434672	rs76954422	4	113397836	G	A	0.530815	-0.0105989	0.00243957	1.39527e-05	-0.267488	0.0383747	3.15968e-12	0.039624	0.0107468	0.000226871	7.30947e-05	0.395194	20	309	271	4498		rs76954422	4	113397836	G	A	0.530815	0.0312228	0.00873051	0.000348515	-0.267488	0.0383747	3.15968e-12	-0.116726	0.0366841	0.00146301	0.000895485	0.348272	20	160	178	5865
4	113185673	114003148	ENSG00000138658	C4orf21	locus607	4	113460492	rs17044847	4	113520368	C	T	0.428429	-0.0109524	0.00247194	9.39354e-06	-0.664448	0.0381228	4.9584e-68	0.0164835	0.00383862	1.754e-05	2.00318e-05	0.00244294	20	157	186	10308		rs17044847	4	113520368	C	T	0.428429	0.0284279	0.00879755	0.0012321	-0.664448	0.0381228	4.9584e-68	-0.0427842	0.013466	0.00148705	0.000258256	0.00922448	20	162	103	10364
4	113212574	113891426	ENSG00000174720	LARP7	locus607	4	113558120	rs10022515	4	113537710	A	G	0.563618	-0.00680282	0.00245528	0.00559382	0.456152	0.0381314	5.57669e-33	-0.0149135	0.00552508	0.00694993	1.25219e-05	0.000363923	20	927	170	10527		rs10022515	4	113537710	A	G	0.563618	0.0163967	0.00873383	0.0604669	0.456152	0.0381314	5.57669e-33	0.0359456	0.0193811	0.063643	0.00025732	0.000807925	20	1541	101	10602
4	114613812	114965202	ENSG00000180801	ARSJ	locus607	4	114821440	rs6533727	4	114833135	C	G	0.764414	-0.00187124	0.00281524	0.506254	-0.342743	0.0404189	2.25632e-17	0.0054596	0.00823906	0.507556	0.347894	0.00227851	20	7024	6406	10319		rs6533727	4	114833135	C	G	0.764414	0.0101997	0.0101822	0.316479	-0.342743	0.0404189	2.25632e-17	-0.0297589	0.0299145	0.319833	0.407094	0.0195288	20	4586	5974	10148
4	117769337	118571489	ENSG00000237684	RPSAP35	locus609	4	118334618	rs17861773	4	118269184	T	C	0.322068	-0.0018358	0.00255997	0.473303	0.353191	0.0414476	1.57667e-17	-0.00519774	0.00727374	0.474863	0.523635	0.457935	19	6750	7908	3937		rs17861773	4	118269184	T	C	0.322068	-0.00914259	0.00924506	0.322704	0.353191	0.0414476	1.57667e-17	-0.0258857	0.0263515	0.32594	0.696627	0.92381	19	4652	8615	590
4	118127041	118934088	ENSG00000236922	AC092661.1	locus609	4	118349552	rs2635341	4	118466310	T	C	0.487078	-0.000281002	0.00244242	0.908405	-0.452341	0.0376079	2.53794e-33	0.000621217	0.00539976	0.908409	0.594168	0.538596	20	10159	8399	3237		rs2635341	4	118466310	T	C	0.487078	0.0116871	0.0086456	0.17644	-0.452341	0.0376079	2.53794e-33	-0.0258369	0.0192333	0.179162	0.0185547	0.103449	20	3091	858	8894
4	118525767	119309585	ENSG00000164100	NDST3	locus610	4	118954773	rs10009951	4	118942377	C	T	0.752485	0.00978621	0.00287536	0.000665355	0.216345	0.0394584	4.18495e-08	0.0452343	0.0156431	0.00383223	0.00383223	0.384209	15	750	937	4603		rs10009951	4	118942377	C	T	0.752485	-0.0123664	0.0100339	0.217774	0.216345	0.0394584	4.18495e-08	-0.0571606	0.0475362	0.229184	0.229184	0.384431	15	3675	4102	5477
4	118704568	119704195	ENSG00000269893	SNHG8	locus610	4	119199864	rs28517808	4	119204466	C	T	0.535785	-0.002761	0.00244412	0.258624	-0.66402	0.0381986	1.10322e-67	0.004158	0.00368855	0.259628	0.35768	0.157085	20	4807	6501	7106		rs28517808	4	119204466	C	T	0.535785	-0.0044329	0.00866132	0.608788	-0.66402	0.0381986	1.10322e-67	0.00667585	0.0130494	0.608943	0.727187	0.6709	20	7441	8885	2749
4	119011442	119989200	ENSG00000260404	RP11-384K6.6	locus610	4	119512928	rs7656990	4	119508720	T	C	0.384692	-0.00195004	0.00253269	0.441331	-0.409578	0.0405952	6.15948e-24	0.00476109	0.00620164	0.442656	0.548264	0.0706682	20	6485	8100	8465		rs7656990	4	119508720	T	C	0.384692	-0.00764436	0.00887875	0.389253	-0.409578	0.0405952	6.15948e-24	0.018664	0.0217566	0.390973	0.378189	0.90512	20	5282	5685	739
4	119066243	120044254	ENSG00000164099	PRSS12	locus610	4	119201193	rs35183273	4	119556590	G	A	0.384692	-0.00201986	0.00252893	0.424464	-0.251959	0.0410833	8.62985e-10	0.00801662	0.0101218	0.428353	0.430864	0.275139	20	6368	7174	5683		rs35183273	4	119556590	G	A	0.384692	-0.00792513	0.00887886	0.37208	-0.251959	0.0410833	8.62985e-10	0.031454	0.0356106	0.377086	0.530753	0.86613	20	5155	7175	1058
4	119205669	120189732	ENSG00000145388	METTL14	locus610	4	119606523	rs10011672	4	119705240	G	A	0.333002	-0.00109588	0.00254121	0.666291	-0.404702	0.0412894	1.10829e-22	0.00270787	0.00628528	0.666594	0.00175187	0.0236808	20	8321	707	9484		rs10011672	4	119705240	G	A	0.333002	-0.00735286	0.00916555	0.422421	-0.404702	0.0412894	1.10829e-22	0.0181686	0.0227234	0.423969	0.895121	0.742455	20	5632	10130	2122
4	119469613	120306882	ENSG00000172399	MYOZ2	locus610	4	120056939	rs78357902	4	119961400	A	T	0.115308	-0.00669136	0.00382044	0.079866	0.571702	0.0681048	4.68083e-17	-0.0117043	0.00682647	0.0864292	0.0828348	0.893082	20	2764	3258	647		rs78357902	4	119961400	A	T	0.115308	0.0236821	0.0135468	0.0804343	0.571702	0.0681048	4.68083e-17	0.0414239	0.0242039	0.0869975	0.0450139	0.506484	20	1922	1446	4285
4	119610266	120473204	ENSG00000249356	RP11-21I10.2	locus610	4	119990479	rs11098474	4	119974989	A	G	0.373757	-0.00117844	0.00250324	0.637809	-0.25635	0.0382195	1.98236e-11	0.00459699	0.00978895	0.638634	0.556914	0.608871	20	8084	8158	2686		rs11098474	4	119974989	A	G	0.373757	-0.00570344	0.008928	0.522936	-0.25635	0.0382195	1.98236e-11	0.0222486	0.034985	0.52481	0.685629	0.499439	20	6644	8522	4360
4	119684959	120553428	ENSG00000225892	RP11-384K6.2	locus610	4	119553429	rs35643470	4	120184948	C	T	0.303181	-0.00312587	0.00260833	0.230754	0.238966	0.0418978	1.17338e-08	-0.0130808	0.0111534	0.240872	0.400228	0.156961	20	4620	6895	7108		rs35643470	4	120184948	C	T	0.303181	-0.0102039	0.00939932	0.277656	0.238966	0.0418978	1.17338e-08	-0.0427002	0.0400394	0.286218	0.163435	0.576389	20	4233	3322	3614
4	119765932	120644071	ENSG00000145390	USP53	locus610	4	120133742	rs13106878	4	120146383	A	T	0.127237	0.00259845	0.00371528	0.484305	0.935545	0.0642392	4.79749e-48	0.00277747	0.00397582	0.484808	0.465136	0.699645	18	6838	7471	1982		rs13106878	4	120146383	A	T	0.127237	-0.0153092	0.0129685	0.237805	0.935545	0.0642392	4.79749e-48	-0.0163639	0.0139074	0.239343	0.304388	0.0311471	18	3769	4919	9927
4	119769081	120722060	ENSG00000249244	RP11-548H18.2	locus610	4	120312986	rs6857105	4	120222298	G	C	0.287276	-0.00152081	0.00266647	0.568443	0.857768	0.0396254	6.5009e-104	-0.00177299	0.00310969	0.568577	0.401759	0.248898	20	7554	6907	5953		rs6857105	4	120222298	G	C	0.287276	-0.0130446	0.00954907	0.171921	0.857768	0.0396254	6.5009e-104	-0.0152076	0.0111546	0.172774	0.235467	0.932671	20	3017	4164	512
4	119903080	120868354	ENSG00000250950	RP11-33B1.3	locus610	4	120377505	rs2127821	4	120394535	C	T	0.284294	-0.000540509	0.00268942	0.840717	-0.493027	0.0423783	2.76938e-31	0.00109631	0.00545572	0.840741	0.364501	0.212453	20	9666	6576	6380		rs2127821	4	120394535	C	T	0.284294	-0.016	0.00958193	0.0949575	-0.493027	0.0423783	2.76938e-31	0.0324526	0.0196341	0.0983575	0.298595	0.895686	20	2067	4850	824
4	119964542	120667614	ENSG00000250412	KLHL2P1	locus611	4	120255484	rs9637626	4	120276692	A	C	0.0536779	-0.00102157	0.00485406	0.833311	-0.408413	0.0722576	1.58423e-08	0.00250132	0.0118934	0.833425	0.833425	0.40682	15	9609	9952	4375		rs9637626	4	120276692	A	C	0.0536779	-0.00498596	0.0191633	0.794723	-0.408413	0.0722576	1.58423e-08	0.0122081	0.046971	0.794935	0.794935	0.835344	15	9071	9392	1310
4	120024705	121023467	ENSG00000245958	RP11-33B1.1	locus611	4	120375946	rs28394116	4	120524283	G	T	0.296223	-0.000195582	0.00266528	0.941503	-1.11723	0.0325756	8.84813e-258	0.00017506	0.00238562	0.941503	0.524721	0.556605	20	10405	7918	3099		rs28394116	4	120524283	G	T	0.296223	-0.0106995	0.00946251	0.25817	-1.11723	0.0325756	8.84813e-258	0.00957682	0.00847422	0.258429	0.275965	0.90333	20	3965	4608	760
4	120065656	120935880	ENSG00000138735	PDE5A	locus611	4	120415550	rs66887589	4	120509279	C	T	0.489066	-0.000829707	0.00244471	0.734317	0.250685	0.0393383	1.85927e-10	-0.00330976	0.00976593	0.734678	0.799938	0.258105	20	8832	9766	5856		rs66887589	4	120509279	C	T	0.489066	0.0112971	0.00864502	0.19129	0.250685	0.0393383	1.85927e-10	0.0450648	0.0352032	0.200498	0.191874	0.987285	20	3353	3643	85
4	121260225	122000765	ENSG00000138738	PRDM5	locus611	4	121606074	rs1355439	4	121750543	T	C	0.380716	0.00151593	0.00251481	0.546643	-0.306162	0.0396664	1.17773e-14	-0.00495138	0.00823901	0.547861	0.903243	0.685288	20	7374	10331	2091		rs1355439	4	121750543	T	C	0.380716	-0.0219669	0.008913	0.0137168	-0.306162	0.0396664	1.17773e-14	0.0717493	0.0305602	0.0188843	0.0446987	0.802903	20	721	1443	1575
4	121753229	122710442	ENSG00000050730	TNIP3	locus612	4	122052563	rs183994081	4	122214326	C	T	0.0109344	-0.00737982	0.00824236	0.370598	0.844766	0.127895	3.9713e-11	-0.00873593	0.0098462	0.37495	0.37495	0.0123101	7	5921	6672	9868		rs183994081	4	122214326	C	T	0.0109344	0.0253246	0.0415474	0.54217	0.844766	0.127895	3.9713e-11	0.0299782	0.0493911	0.543881	0.543881	0.0907551	7	6827	7296	9062
4	122057488	122791031	ENSG00000186867	QRFPR	locus613	4	122250467	rs17051347	4	122298714	G	C	0.0298211	-0.00744035	0.00688699	0.279987	0.845389	0.0985109	9.34969e-18	-0.0088011	0.00821084	0.28377	0.813341	0.248902	11	5052	9829	5952		rs17051347	4	122298714	G	C	0.0298211	0.0116698	0.0253994	0.645909	0.845389	0.0985109	9.34969e-18	0.0138041	0.0300876	0.646381	0.262199	0.128444	11	7761	4448	8516
4	122149765	122963404	ENSG00000164111	ANXA5	locus613	4	122589110	rs35635288	4	122596540	G	A	0.312127	-0.000760979	0.00272135	0.779759	-0.982511	0.0398014	1.53586e-134	0.000774525	0.00276997	0.779773	0.308681	0.398605	20	9154	6052	4451		rs35635288	4	122596540	G	A	0.312127	-5.83298e-06	0.00932104	0.999501	-0.982511	0.0398014	1.53586e-134	5.93681e-06	0.00948696	0.999501	0.48484	0.738725	20	10834	6748	2149
4	122203178	122973594	ENSG00000164112	TMEM155	locus613	4	122680088	rs7665098	4	122672989	A	G	0.826044	0.00496721	0.00339337	0.143249	0.480629	0.0565448	1.89635e-17	0.0103348	0.0071642	0.149143	0.282203	0.238398	20	3575	5770	6072		rs7665098	4	122672989	A	G	0.826044	-0.00689567	0.0113996	0.545241	0.480629	0.0565448	1.89635e-17	-0.0143472	0.023778	0.546255	0.722198	0.357306	20	6853	8857	5759
4	122205430	123158141	ENSG00000226757	AC079341.1	locus613	4	122685740	rs13104233	4	122672473	C	T	0.395626	0.00466361	0.00246222	0.0582162	0.334225	0.039942	5.87263e-17	0.0139535	0.00755332	0.0646989	0.367451	0.0151844	20	2385	6603	9766		rs13104233	4	122672473	C	T	0.395626	-0.00331242	0.00883795	0.707813	0.334225	0.039942	5.87263e-17	-0.00991075	0.0264696	0.708092	0.726203	0.409116	20	8324	8880	5224
4	122320537	123242193	ENSG00000138686	BBS7	locus613	4	122745595	rs7699776	4	122753885	G	A	0.336978	0.00415426	0.00263107	0.114353	-0.570434	0.0419976	5.08436e-42	-0.00728263	0.00464346	0.116796	0.440202	0.00566324	20	3193	7265	10145		rs7699776	4	122753885	G	A	0.336978	0.00649832	0.00913966	0.477083	-0.570434	0.0419976	5.08436e-42	-0.0113919	0.0160442	0.477685	0.724718	0.414324	20	6158	8873	5174
4	122938545	123784721	ENSG00000138688	KIAA1109	locus613	4	123073488	rs56313700	4	123287573	A	C	0.239563	0.00274342	0.00294858	0.352154	-0.478721	0.0505824	2.95867e-21	-0.00573073	0.00618899	0.354469	0.390393	0.454989	20	5740	6805	3963		rs56313700	4	123287573	A	C	0.239563	0.00571498	0.0101201	0.572268	-0.478721	0.0505824	2.95867e-21	-0.011938	0.0211775	0.57295	0.0351157	0.00093974	20	7102	1247	10599
4	123181402	124156593	ENSG00000181004	BBS12	locus613	4	123653857	rs309363	4	123658169	G	C	0.217694	-0.00411275	0.00291619	0.158447	0.391798	0.0428098	5.58584e-20	-0.0104971	0.00753096	0.163359	0.102962	0.470513	20	3747	3614	3806		rs309363	4	123658169	G	C	0.217694	-0.0104255	0.0104688	0.319314	0.391798	0.0428098	5.58584e-20	-0.0266094	0.0268775	0.322162	0.383971	0.760194	20	4612	5736	1931
4	123295783	124277785	ENSG00000138685	FGF2	locus613	4	123747863	rs1563705	4	123780859	T	G	0.0576541	-0.00642416	0.00542077	0.235977	0.557939	0.0926194	1.70163e-09	-0.0115141	0.00990192	0.244905	0.244905	0.768749	13	4658	5417	1522		rs1563705	4	123780859	T	G	0.0576541	0.0114889	0.0185371	0.535402	0.557939	0.0926194	1.70163e-09	0.0205917	0.0333996	0.537547	0.537547	0.858458	13	6757	7232	1117
4	123359058	124320340	ENSG00000145375	SPATA5	locus613	4	123844229	rs113598918	4	123850576	T	C	0.134195	-0.00243731	0.00363505	0.502537	0.563716	0.0586659	7.33104e-22	-0.00432365	0.00646406	0.503574	0.131854	0.117573	20	6990	4032	7643		rs113598918	4	123850576	T	C	0.134195	-0.000227887	0.0126714	0.985651	0.563716	0.0586659	7.33104e-22	-0.000404258	0.0224784	0.985651	0.758314	0.573852	20	10717	9111	3642
4	123443984	124300603	ENSG00000170917	NUDT6	locus613	4	123809852	rs112547996	4	123808446	T	G	0.133201	-0.00251884	0.00362493	0.487139	0.754558	0.0560452	2.56845e-41	-0.00333817	0.00481043	0.487718	0.160286	0.139582	20	6861	4437	7354		rs112547996	4	123808446	T	G	0.133201	0.000881693	0.0127115	0.944702	0.754558	0.0560452	2.56845e-41	0.00116849	0.0168465	0.944703	0.61418	0.533609	20	10357	7928	3994
4	124092041	125087633	ENSG00000164056	SPRY1	locus614	4	124317950	rs2162094	4	124590615	T	C	0.197813	-0.00181479	0.00303015	0.549233	-0.432	0.0504545	1.10765e-17	0.00420089	0.00703137	0.550207	0.599639	0.663136	20	7397	8450	2244		rs2162094	4	124590615	T	C	0.197813	-0.0174433	0.0108489	0.107868	-0.432	0.0504545	1.10765e-17	0.0403781	0.0255521	0.114055	0.681927	0.713453	20	2269	8488	2370
4	125233229	126079157	ENSG00000151458	ANKRD50	locus614	4	125585207	rs35463553	4	125586828	C	A	0.16004	0.00413262	0.00330216	0.210756	-0.449892	0.0509769	1.09053e-18	-0.0091858	0.00741333	0.215311	0.213211	0.406074	20	4333	5073	4383		rs35463553	4	125586828	C	A	0.16004	-0.00212932	0.0117827	0.85659	-0.449892	0.0509769	1.09053e-18	0.00473295	0.0261955	0.85662	0.579013	0.563852	20	9591	7610	3739
4	125818507	126526659	ENSG00000196159	FAT4	locus614	4	126237554	rs4834027	4	126252288	G	A	0.597416	0.00161708	0.00245933	0.510841	0.332539	0.0388787	1.19671e-17	0.00486283	0.00741744	0.512085	0.136561	0.199961	20	7088	4096	6535		rs4834027	4	126252288	G	A	0.597416	-0.00738806	0.0088098	0.401684	0.332539	0.0388787	1.19671e-17	-0.0222171	0.0266196	0.403934	0.491854	0.990172	20	5436	6810	64
4	128345352	129146764	ENSG00000164073	MFSD8	locus616	4	128838960	rs113154683	4	128837038	C	T	0.0208748	-0.0112125	0.00852136	0.188237	1.04166	0.0829839	3.84858e-36	-0.0107641	0.00822538	0.190656	0.190091	0.464585	13	4060	4831	3868		rs113154683	4	128837038	C	T	0.0208748	0.0471301	0.0302538	0.119274	1.04166	0.0829839	3.84858e-36	0.0452452	0.0292666	0.122113	0.221379	0.885533	13	2378	4007	917
4	128648017	129309149	ENSG00000138709	LARP1B	locus616	4	128982423	rs76327651	4	129146764	C	T	0.0109344	-0.00996023	0.0104698	0.341436	1.23647	0.180952	8.30841e-12	-0.00805538	0.00854914	0.346068	0.386391	0.394493	10	5647	6770	4505		rs76327651	4	129146764	C	T	0.0109344	0.0328145	0.0415552	0.429727	1.23647	0.180952	8.30841e-12	0.0265389	0.0338316	0.432783	0.276432	0.254601	10	5716	4612	6966
4	129278900	130259251	ENSG00000077684	PHF17	locus616	4	129730779	rs17013778	4	129759735	A	G	0.595427	0.00835355	0.00250776	0.000865106	0.255863	0.0360512	1.27293e-12	0.0326485	0.0108271	0.00256591	0.0107819	0.00892078	20	656	1375	10001		rs17013778	4	129759735	A	G	0.595427	-0.00193402	0.00881321	0.826303	0.255863	0.0360512	1.27293e-12	-0.00755882	0.0344615	0.826384	0.656469	0.640519	20	9337	8285	3062
4	129407845	130386899	ENSG00000151470	C4orf33	locus616	4	130014472	rs57501568	4	129888787	T	G	0.187873	-0.0059728	0.00322483	0.0640071	0.815381	0.0468664	8.54329e-68	-0.00732517	0.00397735	0.0655156	0.00674715	0.0414417	20	2408	1158	9030		rs57501568	4	129888787	T	G	0.187873	-0.0100864	0.0110611	0.361835	0.815381	0.0468664	8.54329e-68	-0.0123701	0.0135842	0.362493	0.415432	0.304494	20	5015	6063	6358
4	133545618	134528575	ENSG00000250241	RP11-9G1.3	locus620	4	133996466	rs962104	4	134028678	A	G	0.447316	-0.000568992	0.00246628	0.817541	-0.783167	0.0367861	1.41291e-100	0.000726527	0.0031493	0.817552	0.462933	0.297725	20	9476	7452	5448		rs962104	4	134028678	A	G	0.447316	0.00935513	0.00868961	0.281664	-0.783167	0.0367861	1.41291e-100	-0.0119453	0.0111097	0.282279	0.442741	0.511139	20	4195	6320	4230
4	133630711	134330885	ENSG00000138650	PCDH10	locus620	4	134070470	rs7695589	4	134121298	A	C	0.586481	0.0033798	0.00249927	0.176274	0.246534	0.0395489	4.55685e-10	0.0137093	0.0103734	0.18631	0.278759	0.422062	5	4017	5731	4248		rs7695589	4	134121298	A	C	0.586481	0.00898441	0.00877266	0.30577	0.246534	0.0395489	4.55685e-10	0.0364429	0.036061	0.312213	0.545806	0.684269	5	4488	7312	2634
4	138235558	138810431	ENSG00000251632	RP11-714L20.1	locus624	4	138466885	rs9307911	4	138468130	G	A	0.215706	-0.000848688	0.00293154	0.772197	0.323272	0.042599	3.23088e-14	-0.00262531	0.00907494	0.772358	0.795122	0.951573	20	9094	9730	289		rs9307911	4	138468130	G	A	0.215706	0.00553441	0.0105017	0.598193	0.323272	0.042599	3.23088e-14	0.01712	0.0325639	0.599072	0.397213	0.460652	20	7348	5867	4742
4	138731137	139518551	ENSG00000251372	LINC00499	locus624	4	139230865	rs4863780	4	139230820	A	C	0.121272	0.00340883	0.00365568	0.351091	1.46783	0.0602944	6.64564e-131	0.00232236	0.00249236	0.351444	0.384063	0.377424	10	5712	6756	4665		rs4863780	4	139230820	A	C	0.121272	4.30141e-05	0.0132318	0.997406	1.46783	0.0602944	6.64564e-131	2.93046e-05	0.00901455	0.997406	0.705151	0.783074	10	10814	8696	1733
4	138743167	139545211	ENSG00000249381	LINC00500	locus624	4	139346677	rs4863780	4	139230820	A	C	0.121272	0.00340883	0.00365568	0.351091	0.845356	0.06509	1.44079e-38	0.00403242	0.00433556	0.352329	0.611457	0.633257	6	5722	8541	2483		rs4863780	4	139230820	A	C	0.121272	4.30141e-05	0.0132318	0.997406	0.845356	0.06509	1.44079e-38	5.08829e-05	0.0156524	0.997406	0.562196	0.524369	6	10813	7468	4091
4	138958246	139557093	ENSG00000151012	SLC7A11	locus624	4	139085251	rs4863780	4	139230820	A	C	0.121272	0.00340883	0.00365568	0.351091	-0.655465	0.0659434	2.79362e-23	-0.00520063	0.00560173	0.353201	0.612513	0.33178	6	5727	8549	5109		rs4863780	4	139230820	A	C	0.121272	4.30141e-05	0.0132318	0.997406	-0.655465	0.0659434	2.79362e-23	-6.56238e-05	0.0201869	0.997406	0.563694	0.641777	6	10815	7483	3048
4	139741348	140520649	ENSG00000109381	ELF2	locus626	4	139949266	rs74939064	4	140092906	A	G	0.21173	0.00723225	0.00291544	0.0131135	0.280191	0.0482871	6.5291e-09	0.0258119	0.0113162	0.0225501	0.0833042	0.311753	20	1528	3265	5299		rs74939064	4	140092906	A	G	0.21173	-0.00957867	0.0105866	0.365578	0.280191	0.0482871	6.5291e-09	-0.0341862	0.0382403	0.37133	0.587635	0.272232	20	5089	7678	6750
4	140479862	140992842	ENSG00000085871	MGST2	locus626	4	140586922	rs28734878	4	140589100	T	C	0.0516899	-0.00573317	0.00554917	0.30153	-0.691522	0.0723655	1.22446e-21	0.00829065	0.00807134	0.304339	0.222552	0.640548	7	5264	5188	2439		rs28734878	4	140589100	T	C	0.0516899	-0.0304375	0.0195189	0.118904	-0.691522	0.0723655	1.22446e-21	0.0440153	0.0285993	0.123796	0.155959	0.144768	7	2402	3220	8306
4	141011869	141573130	ENSG00000153130	SCOC	locus627	4	141178440	rs55644528	4	141373359	T	C	0.0437376	-0.00717882	0.00619834	0.246789	0.583781	0.0991905	3.96969e-09	-0.0122971	0.0108212	0.255793	0.373437	0.869833	7	4768	6653	813		rs55644528	4	141373359	T	C	0.0437376	-0.00612509	0.0211214	0.771821	0.583781	0.0991905	3.96969e-09	-0.0104921	0.0362243	0.77209	0.711156	0.352937	7	8891	8756	5805
4	141033328	141708680	ENSG00000153132	CLGN	locus627	4	141309609	rs142350521	4	141334815	T	C	0.0775348	-0.00300506	0.00419613	0.473899	-1.20448	0.0703597	1.07306e-65	0.0024949	0.00348681	0.474285	0.22188	0.377073	20	6744	5178	4668		rs142350521	4	141334815	T	C	0.0775348	0.0264121	0.0161663	0.102308	-1.20448	0.0703597	1.07306e-65	-0.0219282	0.0134828	0.103869	0.198197	0.436995	20	2146	3733	4951
4	141137235	141700348	ENSG00000179387	ELMOD2	locus627	4	141445312	rs59462046	4	141426087	C	G	0.262425	0.00370707	0.00277193	0.181104	-0.595353	0.0406451	1.39583e-48	-0.00622668	0.0046753	0.182918	0.263038	0.64979	20	3975	5580	2367		rs59462046	4	141426087	C	G	0.262425	-0.00309701	0.00982011	0.752477	-0.595353	0.0406451	1.39583e-48	0.00520198	0.0164984	0.752533	0.855929	0.840498	20	8727	9859	1271
4	141750319	142359416	ENSG00000170153	RNF150	locus627	4	141780961	rs1425444	4	141882245	A	C	0.521869	0.0024219	0.00243838	0.320593	-0.25526	0.0397572	1.35857e-10	-0.00948797	0.00966618	0.326315	0.326315	0.110629	8	5463	6222	7745		rs1425444	4	141882245	A	C	0.521869	-0.0114048	0.00865356	0.187528	-0.25526	0.0397572	1.35857e-10	0.044679	0.0346078	0.1967	0.1967	0.288326	8	3311	3711	6554
4	141830107	142725835	ENSG00000164136	IL15	locus628	4	142557752	rs72726298	4	142248848	C	T	0.127237	0.000900418	0.00385516	0.815325	0.4253	0.0677106	3.36095e-10	0.00211714	0.00907083	0.81545	0.50485	0.656877	4	9461	7776	2304		rs72726298	4	142248848	C	T	0.127237	-0.00119038	0.0129608	0.926821	0.4253	0.0677106	3.36095e-10	-0.00279891	0.0304777	0.926829	0.203222	0.536142	4	10168	3805	3972
4	141856307	142742849	ENSG00000248810	RP11-362F19.1	locus628	4	142240604	rs6828381	4	142243897	C	T	0.439364	0.00313905	0.00247454	0.204606	-0.313709	0.0389847	8.48663e-16	-0.0100062	0.00798543	0.210183	0.383287	0.07095	15	4278	6748	8460		rs6828381	4	142243897	C	T	0.439364	-0.0030398	0.0087049	0.726935	-0.313709	0.0389847	8.48663e-16	0.00968988	0.0277744	0.727181	0.464981	0.190504	15	8485	6552	7758
4	142020902	142580117	ENSG00000109445	ZNF330	locus628	4	142142041	rs10020128	4	142135793	C	T	0.494036	-0.00180675	0.00245495	0.461754	-0.237957	0.0383051	5.22673e-10	0.00759276	0.0103889	0.464871	0.464871	0.391272	14	6661	7467	4527		rs10020128	4	142135793	C	T	0.494036	0.00266694	0.00863972	0.757562	-0.237957	0.0383051	5.22673e-10	-0.0112076	0.0363527	0.757852	0.757852	0.362321	14	8767	9109	5700
4	143051122	143736804	ENSG00000109452	INPP4B	locus629	4	142944313	rs13138212	4	143297038	T	C	0.370775	-0.00382041	0.00253937	0.132459	-0.243549	0.0409891	2.81907e-09	0.0156864	0.0107555	0.144717	0.134519	0.458784	16	3518	4062	3926		rs13138212	4	143297038	T	C	0.370775	-0.00249497	0.00894383	0.780275	-0.243549	0.0409891	2.81907e-09	0.0102442	0.0367634	0.780511	0.713395	0.894743	16	8954	8779	832
4	143829709	144715265	ENSG00000109458	GAB1	locus629	4	144257915	rs1397526	4	144326409	A	G	0.430417	-0.00299267	0.00245829	0.223461	-0.225544	0.0392232	8.90987e-09	0.0132687	0.011141	0.233662	0.189529	0.604796	16	4530	4822	2718		rs1397526	4	144326409	A	G	0.430417	0.0143068	0.00873418	0.101416	-0.225544	0.0392232	8.90987e-09	-0.0634326	0.0402655	0.115174	0.058201	0.71133	16	2285	1678	2387
4	143997558	144991949	ENSG00000236296	GUSBP5	locus629	4	144480625	rs12643707	4	144494613	A	G	0.207753	0.000290758	0.0030255	0.923439	-0.602489	0.0443696	5.34437e-42	-0.000482595	0.00502179	0.923441	0.175894	0.33398	20	10272	4644	5088		rs12643707	4	144494613	A	G	0.207753	-0.000124146	0.0106458	0.990696	-0.602489	0.0443696	5.34437e-42	0.000206055	0.0176696	0.990696	0.826058	0.781151	20	10758	9631	1751
4	144031098	144958778	ENSG00000250345	RP11-780M14.1	locus629	4	144681552	rs28712178	4	144459315	A	G	0.207753	0.000260656	0.00303357	0.931527	-0.30279	0.0450203	1.7483e-11	-0.000860849	0.0100195	0.931532	0.572732	0.382634	19	10328	8254	4614		rs28712178	4	144459315	A	G	0.207753	-0.00175576	0.0106459	0.869004	-0.30279	0.0450203	1.7483e-11	0.00579861	0.0351698	0.869043	0.859399	0.848177	19	9687	9886	1215
4	144060385	145057958	ENSG00000183090	FREM3	locus629	4	144498455	rs1450238	4	144559222	C	T	0.526839	0.0046936	0.00243954	0.0543587	-0.588562	0.0369341	3.59487e-57	-0.00797469	0.00417502	0.0561209	0.152343	0.634764	20	2235	4332	2473		rs1450238	4	144559222	C	T	0.526839	-0.000874363	0.00865475	0.919529	-0.588562	0.0369341	3.59487e-57	0.00148559	0.0147052	0.919531	0.704409	0.503881	20	10103	8687	4315
4	144411145	145279054	ENSG00000246448	RP13-578N3.3	locus629	4	144621410	rs28692902	4	144781688	G	T	0.192843	0.00219851	0.00292257	0.451899	0.633846	0.0434545	3.4273e-48	0.00346852	0.00461698	0.452499	0.37216	0.115929	20	6567	6641	7671		rs28692902	4	144781688	G	T	0.192843	0.00601631	0.010948	0.58264	0.633846	0.0434545	3.4273e-48	0.00949175	0.0172847	0.582907	0.545566	0.415086	20	7188	7311	5163
4	144415795	145403337	ENSG00000197465	GYPE	locus629	4	144792020	rs4505761	4	144908909	T	C	0.338966	-0.00663369	0.00264952	0.0122892	-0.447173	0.0421833	2.957e-26	0.0148347	0.00608807	0.0148224	0.0470062	0.0283194	6	1275	2516	9342		rs4505761	4	144908909	T	C	0.338966	0.00750685	0.00913632	0.411276	-0.447173	0.0421833	2.957e-26	-0.0167874	0.0204926	0.412677	0.495734	0.00244157	5	5517	6845	10534
4	144484143	145249275	ENSG00000251600	RP11-673E1.1	locus629	4	144833484	rs1842486	4	144754901	C	T	0.653082	0.00740671	0.0026039	0.00444852	0.536904	0.0384761	2.96457e-44	0.0137952	0.00494957	0.00531731	0.0339861	0.367691	9	847	2214	4765		rs1842486	4	144754901	C	T	0.653082	-0.0120631	0.00909343	0.184652	0.536904	0.0384761	2.96457e-44	-0.0224678	0.0170132	0.18663	0.50176	0.198574	11	3180	6894	7653
4	144550988	145109387	ENSG00000249741	RP11-673E1.3	locus629	4	144832667	rs7686794	4	144849073	G	A	0.318091	-0.00438676	0.00302424	0.14691	-0.326311	0.0483698	1.51789e-11	0.0134435	0.00947979	0.156155	0.0208495	0.00421163	10	3663	1811	10205		rs7686794	4	144849073	G	A	0.318091	-0.00345097	0.0092754	0.709851	-0.326311	0.0483698	1.51789e-11	0.0105757	0.0284682	0.710271	0.448561	0.00172508	10	8342	6382	10562
4	145260495	146131175	ENSG00000164161	HHIP	locus630	4	145567173	rs6846476	4	145631648	G	T	0.5666	0.0030816	0.00246804	0.211811	0.248082	0.0401741	6.60899e-10	0.0124217	0.0101498	0.221015	0.0522664	0.357603	20	4407	2620	4873		rs6846476	4	145631648	G	T	0.5666	0.00292538	0.00871696	0.737175	0.248082	0.0401741	6.60899e-10	0.011792	0.0351893	0.737548	0.819947	0.591223	20	8585	9581	3478
4	145596885	146199017	ENSG00000164164	OTUD4	locus630	4	146031990	rs2162092	4	145998123	A	G	0.479125	-0.0033956	0.00244052	0.164121	0.24513	0.0397534	6.99208e-10	-0.0138522	0.0102063	0.17471	0.17372	0.558337	20	3901	4606	3091		rs2162092	4	145998123	A	G	0.479125	-0.00169173	0.00864727	0.844894	0.24513	0.0397534	6.99208e-10	-0.00690135	0.035294	0.844971	0.665417	0.225238	20	9491	8359	7313
4	146242907	146962965	ENSG00000151611	MMAA	locus630	4	146539415	rs72950857	4	146588450	C	T	0.100398	-0.00479928	0.00408022	0.239503	-1.02921	0.0647098	5.84923e-57	0.00466307	0.00397524	0.240785	0.172914	0.247967	20	4618	4598	5963		rs72950857	4	146588450	C	T	0.100398	-0.0155644	0.0143754	0.278937	-1.02921	0.0647098	5.84923e-57	0.0151226	0.0139997	0.280048	0.265731	0.616974	20	4175	4494	3262
4	146655350	147543611	ENSG00000164167	LSM6	locus630	4	147096837	rs1865531	4	147096093	T	C	0.352883	-0.00739988	0.00258221	0.00416065	0.611118	0.0405263	2.20742e-51	-0.0121088	0.00430101	0.00487271	0.0116534	0.774166	14	816	1425	1484		rs1865531	4	147096093	T	C	0.352883	0.00671758	0.00905212	0.458026	0.611118	0.0405263	2.20742e-51	0.0109923	0.0148303	0.45857	0.798025	0.919385	14	5963	9409	623
4	150609964	151560598	ENSG00000170390	DCLK2	locus631	4	150999426	rs28646031	4	151070434	A	G	0.308151	0.00210969	0.00262433	0.421456	-0.404042	0.0423614	1.45661e-21	-0.00522147	0.00651822	0.423098	0.543846	0.929805	20	6314	8065	412		rs28646031	4	151070434	A	G	0.308151	0.0030211	0.00935452	0.746728	-0.404042	0.0423614	1.45661e-21	-0.0074772	0.0231656	0.746868	0.509211	0.456647	20	8658	6975	4773
4	151366334	152160014	ENSG00000198589	LRBA	locus632	4	151185594	rs17505528	4	151865884	G	C	0.137177	-0.0017872	0.00360076	0.619654	0.460523	0.0624285	1.62136e-13	-0.00388081	0.00783652	0.620444	0.243793	0.393954	17	7952	5406	4511		rs17505528	4	151865884	G	C	0.137177	0.00280918	0.0125547	0.822948	0.460523	0.0624285	1.62136e-13	0.00609998	0.0272744	0.823028	0.44913	0.480146	16	9304	6392	4556
4	151528104	152383533	ENSG00000270681	RP11-372K14.2	locus632	4	152061143	rs6816613	4	152017617	G	A	0.898608	-0.0026737	0.00407128	0.51136	0.347271	0.0475993	2.97091e-13	-0.00769916	0.011771	0.513062	0.864919	0.095743	20	7095	10122	8025		rs6816613	4	152017617	G	A	0.898608	0.0214937	0.014321	0.133395	0.347271	0.0475993	2.97091e-13	0.0618932	0.0421024	0.141544	0.27537	0.52446	20	2629	4601	4088
4	151558551	152541056	ENSG00000145425	RPS3A	locus632	4	152020725	rs28593016	4	152047365	T	C	0.028827	-0.00488753	0.00583839	0.402516	-0.438313	0.0557881	3.94257e-15	0.0111508	0.0133955	0.405169	0.405169	NA	NA	6147	6950	NA		rs28593016	4	152047365	T	C	0.028827	-0.0172275	0.0258161	0.504571	-0.438313	0.0557881	3.94257e-15	0.0393041	0.0591109	0.506101	0.506101	NA	NA	6469	6938	NA
4	152017800	152723840	ENSG00000109686	SH3D19	locus632	4	152023903	rs11730091	4	152246849	C	G	0.348907	-0.0083207	0.0025705	0.00120794	0.399102	0.0391673	2.20516e-24	-0.0208486	0.00675789	0.00203503	0.0205993	0.0157347	7	602	1806	9745		rs11730091	4	152246849	C	G	0.348907	0.00889618	0.009081	0.32726	0.399102	0.0391673	2.20516e-24	0.0222905	0.0228585	0.329485	0.832093	0.887078	7	4698	9686	899
4	152110520	153102327	ENSG00000164142	FAM160A1	locus632	4	152330368	rs1105536	4	152605027	T	C	0.483101	-0.0176056	0.00244229	5.65071e-13	-0.22108	0.0373849	3.3466e-09	0.0796347	0.0174178	4.83023e-06	5.3618e-06	0.0289734	20	114	142	9325		rs1105536	4	152605027	T	C	0.483101	0.00847402	0.0087122	0.330722	-0.22108	0.0373849	3.3466e-09	-0.0383301	0.0399369	0.337173	0.354939	0.79932	20	4769	5468	1603
4	152180662	152976668	ENSG00000059691	PET112	locus632	4	152591656	rs3828546	4	152679816	G	A	0.378728	-0.0144886	0.00251992	8.9446e-09	-0.682774	0.0353664	4.80571e-83	0.0212202	0.00385091	3.57956e-08	2.69114e-08	0.00268592	20	44	50	10296		rs3828546	4	152679816	G	A	0.378728	0.00834051	0.00895132	0.351459	-0.682774	0.0353664	4.80571e-83	-0.0122156	0.0131255	0.352019	0.532435	0.88704	20	4916	7194	901
4	153167914	153972643	ENSG00000169989	TIGD4	locus632	4	153690506	rs12505188	4	153662239	C	T	0.394632	0.000234148	0.00249133	0.925121	0.436271	0.0402402	2.18433e-27	0.000536703	0.00571072	0.925124	0.654629	0.677116	20	10280	8852	2147		rs12505188	4	153662239	C	T	0.394632	0.00852733	0.0088386	0.334654	0.436271	0.0402402	2.18433e-27	0.0195459	0.0203395	0.33656	0.265238	0.968787	20	4765	4490	217
4	153450561	154241878	ENSG00000164144	ARFIP1	locus633	4	153701089	rs7660615	4	153746442	T	C	0.428429	-0.000825044	0.00247395	0.738762	0.404855	0.0389021	2.30299e-25	-0.00203788	0.00611384	0.738892	0.851495	0.727143	20	8862	10046	1817		rs7660615	4	153746442	T	C	0.428429	0.0146723	0.00873585	0.0930438	0.404855	0.0389021	2.30299e-25	0.036241	0.0218569	0.097297	0.332212	0.72516	20	2051	5229	2267
4	153626438	154237294	ENSG00000137460	FHDC1	locus633	4	153857504	rs7685603	4	153813471	G	C	0.147117	-0.00344563	0.00338502	0.308722	-0.566116	0.0508346	8.33901e-29	0.00608644	0.00600429	0.310735	0.471293	0.738125	18	5332	7519	1739		rs7685603	4	153813471	G	C	0.147117	-0.001985	0.0121941	0.870689	-0.566116	0.0508346	8.33901e-29	0.00350636	0.0215423	0.870703	0.440088	0.356362	18	9705	6292	5771
4	153889540	154573588	ENSG00000109654	TRIM2	locus633	4	154073494	rs7670540	4	154189401	A	G	0.445328	0.00212669	0.00245152	0.38567	-0.359795	0.0377673	1.62479e-21	-0.00591083	0.00684185	0.38763	0.209118	0.249386	20	6018	5029	5944		rs7670540	4	154189401	A	G	0.445328	0.0220415	0.00870355	0.0113262	-0.359795	0.0377673	1.62479e-21	-0.0612612	0.0250304	0.0143864	0.0536024	0.459057	20	602	1603	4756
4	154146482	154765640	ENSG00000250771	RP11-153M7.3	locus633	4	154561320	rs6819254	4	154579875	G	A	0.779324	0.000879179	0.00295762	0.766269	-0.315395	0.0492898	1.56617e-10	-0.00278755	0.00938762	0.766513	0.594136	0.549446	17	9044	8398	3155		rs6819254	4	154579875	G	A	0.779324	-0.000826271	0.0104148	0.936765	-0.315395	0.0492898	1.56617e-10	0.0026198	0.033024	0.93677	0.771245	0.998891	16	10270	9201	12
4	154211786	155165357	ENSG00000145428	RNF175	locus633	4	154631277	rs11732480	4	154665733	A	C	0.223658	-0.00532259	0.00304436	0.0804048	-0.854677	0.0482935	4.37815e-70	0.0062276	0.00357934	0.0818814	0.116179	0.49125	20	2697	3810	3642		rs11732480	4	154665733	A	C	0.223658	0.00102204	0.0103691	0.921483	-0.854677	0.0482935	4.37815e-70	-0.00119582	0.0121324	0.921484	0.989556	0.969969	20	10127	10770	203
4	154562089	155209247	ENSG00000145423	SFRP2	locus633	4	154701744	rs4075422	4	154709922	T	C	0.0178926	-0.00505161	0.0130982	0.699739	-0.572382	0.0959018	2.39567e-09	0.00882559	0.0229313	0.700333	0.684517	0.207874	7	8554	9039	6429		rs4696486	4	154651354	C	T	0.262425	0.000148422	0.00981979	0.987941	0.254488	0.0439275	6.89909e-09	0.000583217	0.0385866	0.987941	0.9223	0.945066	14	10734	10306	417
4	154997286	155591331	ENSG00000197410	DCHS2	locus634	4	155153399	rs7686721	4	155436887	A	G	0.677932	-0.00454726	0.0025855	0.0786197	-0.366463	0.0393843	1.34237e-20	0.0124085	0.00718022	0.083961	0.376675	0.348762	20	2725	6689	4959		rs7686721	4	155436887	A	G	0.677932	0.00827342	0.00925125	0.371159	-0.366463	0.0393843	1.34237e-20	-0.0225764	0.025361	0.373358	0.798286	0.887175	20	5114	9413	898
4	154997286	155536863	ENSG00000171566	PLRG1	locus634	4	155456158	rs4634202	4	155445586	T	C	0.651093	-0.00325906	0.00255962	0.202926	-0.325548	0.0405704	1.02132e-15	0.010011	0.00796086	0.208563	0.423734	0.310517	15	4257	7117	5312		rs4634202	4	155445586	T	C	0.651093	0.0104578	0.00906919	0.248863	-0.325548	0.0405704	1.02132e-15	-0.0321238	0.0281444	0.253707	0.566962	0.552322	15	3917	7514	3819
4	155706634	156615404	ENSG00000250538	RP11-92A5.2	locus634	4	156127681	rs12507396	4	156129044	T	A	0.11829	0.00420096	0.00387349	0.278125	0.965129	0.0650201	7.65866e-50	0.00435274	0.00402414	0.279404	0.504768	0.321103	16	5007	7774	5205		rs12507396	4	156129044	T	A	0.11829	0.00386654	0.013375	0.772515	0.965129	0.0650201	7.65866e-50	0.00400624	0.0138609	0.772557	0.599129	0.440582	16	8898	7783	4916
4	155794050	156562738	ENSG00000185149	NPY2R	locus634	4	156129781	rs12507396	4	156129044	T	A	0.11829	0.00420096	0.00387349	0.278125	0.997801	0.0648214	1.82161e-53	0.00421022	0.00389165	0.279315	0.367252	0.159907	17	5005	6598	7064		rs12507396	4	156129044	T	A	0.11829	0.00386654	0.013375	0.772515	0.997801	0.0648214	1.82161e-53	0.00387506	0.0134069	0.772554	0.663241	0.450873	17	8897	8341	4825
4	156058720	156540757	ENSG00000164114	MAP9	locus634	4	156263810	rs7659315	4	156160105	A	G	0.22167	-0.00177479	0.00300299	0.554515	-0.305347	0.0493074	5.91341e-10	0.00581238	0.00987937	0.556307	0.0472235	0.00822597	15	7450	2518	10037		rs7659315	4	156160105	A	G	0.22167	0.00667504	0.0104002	0.520993	-0.305347	0.0493074	5.91341e-10	-0.0218605	0.0342429	0.523216	0.194565	0.126837	15	6624	3683	8540
4	156143412	156873657	ENSG00000164116	GUCY1A3	locus634	4	156587863	rs3796581	4	156642884	G	A	0.201789	0.00200693	0.00311817	0.519819	0.579748	0.0521609	1.06525e-28	0.00346173	0.0053875	0.520518	0.0752884	0.26618	20	7156	3117	5760		rs3796581	4	156642884	G	A	0.201789	0.00178924	0.0107619	0.867955	0.579748	0.0521609	1.06525e-28	0.00308624	0.0185652	0.86797	0.157153	0.687329	20	9678	3232	2611
4	156159862	157112728	ENSG00000260244	RP11-588K22.2	locus634	4	156655600	rs11731886	4	156659819	C	A	0.257455	0.00126357	0.00284662	0.657127	0.555408	0.0463211	3.99076e-33	0.00227503	0.0051288	0.657346	0.0957264	0.311323	20	8231	3492	5304		rs11731886	4	156659819	C	A	0.257455	-0.000607512	0.00987828	0.950961	0.555408	0.0463211	3.99076e-33	-0.00109381	0.0177859	0.950962	0.326173	0.190389	20	10405	5167	7761
4	156347725	157241172	ENSG00000151790	TDO2	locus634	4	156775890	rs1606603	4	156766822	T	C	0.862823	0.00086486	0.00361777	0.81106	0.70382	0.0394389	3.11494e-71	0.00122881	0.00514066	0.811077	0.930054	0.947881	20	9423	10489	306		rs1606603	4	156766822	T	C	0.862823	-0.0051731	0.0125548	0.68031	0.70382	0.0394389	3.11494e-71	-0.00735003	0.0178429	0.68039	0.856212	0.980359	20	8071	9863	136
4	156494265	157319234	ENSG00000256043	CTSO	locus634	4	156845270	rs80009265	4	156872998	T	A	0.114314	-0.00295566	0.00418673	0.480213	-0.954837	0.0605733	5.56222e-56	0.00309546	0.00438915	0.480653	0.595772	0.60187	20	6803	8414	2748		rs80009265	4	156872998	T	A	0.114314	-0.00406611	0.0135742	0.764522	-0.954837	0.0605733	5.56222e-56	0.00425843	0.0142188	0.764563	0.927557	0.828521	20	8823	10336	1356
4	156522610	157204427	ENSG00000061918	GUCY1B3	locus634	4	156680144	rs112878744	4	156714328	G	A	0.22167	0.00272758	0.00301675	0.365918	-0.284501	0.0490552	6.64697e-09	-0.00958724	0.0107317	0.371668	0.371668	0.858254	6	5889	6637	886		rs112878744	4	156714328	G	A	0.22167	-0.0142467	0.0104068	0.171005	-0.284501	0.0490552	6.64697e-09	0.0500761	0.0375843	0.18274	0.18274	0.857677	6	3135	3536	1124
4	157160778	158137110	ENSG00000145431	PDGFC	locus635	4	157681606	rs77810971	4	157658735	A	G	0.10338	0.0088066	0.00412439	0.0327406	0.420093	0.0687651	1.00196e-09	0.0209635	0.0104002	0.0438339	0.0563292	0.973581	14	2003	2714	157		rs77810971	4	157658735	A	G	0.10338	-0.0304031	0.0142241	0.0325631	0.420093	0.0687651	1.00196e-09	-0.0723723	0.0358721	0.0436425	0.101742	0.006003	14	1236	2421	10422
4	157618372	158547154	ENSG00000109738	GLRB	locus635	4	157997209	rs72685585	4	158093291	G	A	0.0437376	0.00613557	0.00563101	0.275887	-1.1385	0.0719315	2.00886e-56	-0.00538917	0.00495769	0.277023	0.116813	0.6179	17	4985	3818	2612		rs72685585	4	158093291	G	A	0.0437376	0.0275385	0.0211274	0.192421	-1.1385	0.0719315	2.00886e-56	-0.0241884	0.01862	0.193926	0.399479	0.93565	17	3281	5891	487
4	158593392	159487229	ENSG00000248429	RP11-597D13.9	locus636	4	159091904	rs2346781	4	159068324	G	A	0.849901	-0.000396489	0.00335557	0.905942	1.0553	0.0391999	1.24842e-159	-0.000375713	0.00317976	0.905943	0.342291	0.205465	20	10136	6354	6458		rs2346781	4	159068324	G	A	0.849901	-0.00285084	0.0120924	0.813623	1.0553	0.0391999	1.24842e-159	-0.00270145	0.0114592	0.81363	0.663303	0.58829	20	9215	8344	3510
4	158620082	159230179	ENSG00000251073	NUDT19P5	locus636	4	159103977	rs2346781	4	159068324	G	A	0.849901	-0.000396489	0.00335557	0.905942	0.347193	0.0441748	3.85573e-15	-0.00114199	0.00966594	0.905953	0.941417	0.258327	20	10137	10543	5854		rs2346781	4	159068324	G	A	0.849901	-0.00285084	0.0120924	0.813623	0.347193	0.0441748	3.85573e-15	-0.0082111	0.0348447	0.813705	0.995417	0.692793	20	9217	10809	2544
4	158686088	159280393	ENSG00000164125	FAM198B	locus636	4	159045626	rs72695744	4	159103926	G	A	0.112326	-0.00214729	0.00370577	0.562289	-0.767375	0.0523591	1.23331e-48	0.00279823	0.00483292	0.562594	0.250141	0.296572	20	7503	5468	5460		rs72695744	4	159103926	G	A	0.112326	0.00202081	0.0136786	0.882551	-0.767375	0.0523591	1.23331e-48	-0.00263341	0.017826	0.882557	0.512307	0.410972	20	9818	7008	5205
4	158706576	159650783	ENSG00000251429	RP11-597D13.7	locus636	4	159191530	rs113495598	4	159198614	C	T	0.0586481	-0.00392546	0.00479547	0.413028	-0.393353	0.0637462	6.80248e-10	0.00997948	0.0122981	0.417097	0.56378	0.555725	7	6262	8198	3106		rs113495598	4	159198614	C	T	0.0586481	0.0119213	0.0183869	0.516753	-0.393353	0.0637462	6.80248e-10	-0.0303068	0.0470013	0.519051	0.177677	0.508176	7	6593	3485	4263
4	158837863	159658190	ENSG00000164124	TMEM144	locus636	4	159122756	rs62335899	4	159167202	A	G	0.135189	-0.000704324	0.00387758	0.855865	-0.587502	0.0635139	2.24548e-20	0.00119884	0.00660138	0.855893	0.855893	0.0763683	7	9782	10064	8344		rs62335899	4	159167202	A	G	0.135189	-0.00025915	0.0126314	0.983631	-0.587502	0.0635139	2.24548e-20	0.000441105	0.0215002	0.983631	0.983631	0.694918	7	10702	10733	2525
4	158976275	159912741	ENSG00000171509	RXFP1	locus636	4	159236463	rs7375273	4	159433013	A	G	0.852883	-0.000441903	0.00340409	0.896713	-0.527021	0.0494921	1.77033e-26	0.000838492	0.0064596	0.89672	0.292003	0.068348	20	10065	5882	8507		rs7375273	4	159433013	A	G	0.852883	0.0192777	0.012202	0.114135	-0.527021	0.0494921	1.77033e-26	-0.0365787	0.0234063	0.118106	0.33189	0.0100414	20	2330	5222	10341
4	159214183	160091223	ENSG00000171503	ETFDH	locus636	4	159593277	rs66844789	4	159609824	G	C	0.134195	-0.00175938	0.00360249	0.625282	-0.63349	0.0542416	1.63122e-31	0.00277728	0.00569171	0.625584	0.296734	0.697108	20	7991	5928	1998		rs66844789	4	159609824	G	C	0.134195	-0.00389826	0.0126711	0.758349	-0.63349	0.0542416	1.63122e-31	0.00615363	0.020009	0.75843	0.290031	0.363898	20	8777	4762	5678
4	162746505	163303032	ENSG00000168843	FSTL5	locus642	4	162305049	rs7656718	4	163073771	A	G	0.823062	0.00133822	0.00310767	0.666746	0.319728	0.0471588	1.20332e-11	0.0041855	0.00973932	0.667376	0.672114	0.195447	11	8330	8971	6589		rs7656718	4	163073771	A	G	0.823062	0.00358077	0.0113179	0.751713	0.319728	0.0471588	1.20332e-11	0.0111994	0.035437	0.751974	0.909856	0.955439	11	8720	10230	330
4	163956933	164763646	ENSG00000273449	RP11-218F10.3	locus644	4	164450923	rs1992440	4	164452224	C	A	0.5666	-0.00276619	0.00246072	0.260954	-0.370734	0.0379167	1.40531e-22	0.00746138	0.00668114	0.264088	0.146025	0.191058	19	4856	4249	6649		rs1992440	4	164452224	C	A	0.5666	0.0193478	0.00873305	0.0267282	-0.370734	0.0379167	1.40531e-22	-0.0521877	0.0241532	0.0307191	0.0125442	0.134336	19	975	684	8446
4	164037795	164789088	ENSG00000145416	MARCH1	locus644	4	164445450	rs11939866	4	164463529	G	A	0.611332	-0.00215549	0.00249095	0.386858	-0.784919	0.0368156	7.35864e-101	0.00274614	0.00317613	0.387249	0.0942695	0.01178	20	6016	3469	9893		rs11939866	4	164463529	G	A	0.611332	0.0185609	0.00887512	0.0364971	-0.784919	0.0368156	7.35864e-101	-0.023647	0.0113613	0.0374014	0.00327524	0.0790188	20	1117	329	9221
4	165588649	166397354	ENSG00000170088	TMEM192	locus645	4	165995574	rs10745250	4	166013355	T	C	0.904573	-0.00906751	0.00400595	0.0236043	0.504852	0.0502685	9.85273e-24	-0.0179607	0.00813394	0.0272357	0.0629109	0.145349	17	1659	2843	7270		rs10745250	4	166013355	T	C	0.904573	0.0124251	0.0147176	0.398539	0.504852	0.0502685	9.85273e-24	0.0246113	0.0292551	0.400199	0.310679	0.717422	17	5390	4991	2332
4	165718132	166029555	ENSG00000183439	TRIM61	locus645	4	165875598	rs12509081	4	165892964	C	A	0.482107	0.00458162	0.00244633	0.0610889	0.376792	0.0378441	2.36402e-23	0.0121595	0.0066064	0.0656844	0.156348	0.657683	20	2414	4391	2296		rs12509081	4	165892964	C	A	0.482107	-0.0136182	0.00865785	0.115734	0.376792	0.0378441	2.36402e-23	-0.0361425	0.0232628	0.120265	0.0715785	0.451306	20	2349	1905	4820
4	165750893	166298036	ENSG00000250486	FAM218A	locus645	4	165878100	rs7657444	4	165886559	C	G	0.16004	0.000209768	0.0033367	0.949873	-0.745216	0.055454	3.59831e-41	-0.000281486	0.00447754	0.949873	0.103264	0.0895431	20	10471	3621	8118		rs7657444	4	165886559	C	G	0.16004	-0.0179964	0.0117879	0.126839	-0.745216	0.055454	3.59831e-41	0.0241492	0.0159198	0.129285	0.0515809	0.10633	20	2473	1564	8845
4	165766545	166377048	ENSG00000248632	RP11-366M4.11	locus645	4	165889739	rs12509081	4	165892964	C	A	0.482107	0.00458162	0.00244633	0.0610889	0.365075	0.0378887	5.66347e-22	0.0125498	0.00682631	0.0659968	0.207825	0.594131	20	2422	5015	2803		rs12509081	4	165892964	C	A	0.482107	-0.0136182	0.00865785	0.115734	0.365075	0.0378887	5.66347e-22	-0.0373025	0.0240292	0.12057	0.0492105	0.621175	20	2356	1523	3233
4	166017430	166718536	ENSG00000109472	CPE	locus646	4	166282346	rs28638079	4	166339174	G	T	0.295229	0.00941593	0.00265806	0.000396488	0.365826	0.0407968	3.04606e-19	0.0257388	0.00781233	0.000985474	0.00177432	0.239832	20	475	710	6062		rs28638079	4	166339174	G	T	0.295229	-0.00951413	0.00949191	0.316179	0.365826	0.0407968	3.04606e-19	-0.0260072	0.0261081	0.319184	0.337383	0.75462	20	4579	5279	1991
4	166052617	166764280	ENSG00000052802	MSMO1	locus646	4	166248775	rs62352298	4	166265064	C	G	0.255467	0.00250517	0.0028106	0.372752	0.427733	0.0441395	3.30963e-22	0.00585685	0.00659865	0.374765	0.510033	0.00182493	17	5918	7818	10361		rs62352298	4	166265064	C	G	0.255467	0.00413923	0.00990393	0.675993	0.427733	0.0441395	3.30963e-22	0.00967713	0.023176	0.676276	0.846197	0.226134	16	8034	9784	7297
4	166496042	166939949	ENSG00000038295	TLL1	locus646	4	166794410	rs72693783	4	166780550	C	G	0.11332	-0.00156278	0.0036921	0.672092	-0.443074	0.0647882	7.9855e-12	0.00352714	0.00834886	0.672682	0.660509	0.642201	20	8355	8896	2427		rs72693783	4	166780550	C	G	0.11332	0.0192966	0.0136348	0.156997	-0.443074	0.0647882	7.9855e-12	-0.0435517	0.0314253	0.165784	0.320857	0.825664	20	2929	5103	1380
4	168844122	169750861	ENSG00000181381	DDX60L	locus648	4	169277886	rs3749498	4	169301077	T	G	0.139165	0.00310956	0.00383354	0.417282	-0.671806	0.0664414	4.92469e-24	-0.00462865	0.00572465	0.418775	0.1763	0.406082	20	6278	4647	4382		rs3749498	4	169301077	T	G	0.139165	-0.0166076	0.012488	0.183558	-0.671806	0.0664414	4.92469e-24	0.0247208	0.0187488	0.187329	0.0417284	0.449666	20	3190	1372	4836
4	168847298	169641381	ENSG00000137628	DDX60	locus648	4	169137444	rs2271710	4	169172520	C	A	0.0636183	0.00182142	0.00514765	0.723462	0.581891	0.0856743	1.10666e-11	0.00313017	0.00885842	0.723822	0.941222	0.739814	17	8740	10542	1726		rs2271710	4	169172520	C	A	0.0636183	-0.0245854	0.0177073	0.165005	0.581891	0.0856743	1.10666e-11	-0.0422509	0.03106	0.173735	0.248577	0.109544	17	3034	4294	8800
4	169407434	170286225	ENSG00000145439	CBR4	locus648	4	169784921	rs1566495	4	169819188	C	T	0.643141	0.00223034	0.00252972	0.377964	-0.487024	0.0361658	2.4649e-41	-0.00457952	0.00520537	0.378984	0.644797	0.741517	19	5955	8792	1711		rs1566495	4	169819188	C	T	0.643141	-0.00700407	0.00901878	0.437389	-0.487024	0.0361658	2.4649e-41	0.0143814	0.0185489	0.43815	0.262218	0.275613	19	5760	4449	6707
4	169863470	170558896	ENSG00000154447	SH3RF1	locus649	4	170015407	rs71622326	4	170063199	A	G	0.136183	-0.00148158	0.0036031	0.680929	0.63881	0.0617772	4.61881e-25	-0.00231927	0.00564478	0.681168	0.937976	0.969827	20	8421	10527	182		rs71622326	4	170063199	A	G	0.136183	-0.00350571	0.0125927	0.780711	0.63881	0.0617772	4.61881e-25	-0.00548787	0.0197199	0.780788	0.581967	0.578449	20	8956	7630	3598
4	170061055	171040444	ENSG00000109572	CLCN3	locus649	4	170533784	rs4692574	4	170560331	T	C	0.522863	0.0024772	0.00243628	0.30925	-0.344234	0.0376999	6.79316e-20	-0.00719627	0.00712114	0.312232	0.554152	0.147015	20	5345	8149	7245		rs62333145	4	170312233	G	T	0.544732	-0.0249522	0.00869736	0.00411849	-0.344903	0.0383191	2.2405e-19	0.0723456	0.0264668	0.00626756	0.00789307	0.103469	20	371	526	8893
4	170143579	171121591	ENSG00000137601	NEK1	locus649	4	170314426	rs55833721	4	170639450	C	T	0.124254	-0.000500677	0.00372129	0.892972	0.977308	0.0564415	3.5985e-67	-0.000512302	0.00380781	0.892976	0.251638	0.223075	20	10037	5480	6255		rs55833721	4	170639450	C	T	0.124254	0.0266719	0.0131092	0.0418917	0.977308	0.0564415	3.5985e-67	0.0272912	0.0135059	0.0433116	0.00716089	0.0056176	20	1228	499	10429
4	170192798	170954468	ENSG00000056050	C4orf27	locus649	4	170650616	rs11540095	4	170678993	C	T	0.784294	-0.00331839	0.00303539	0.274292	-0.723707	0.0451428	7.69755e-58	0.00458527	0.00420397	0.275405	0.401137	0.675462	13	4968	6903	2167		rs11540095	4	170678993	C	T	0.784294	0.0115756	0.0105079	0.270632	-0.723707	0.0451428	7.69755e-58	-0.0159949	0.0145538	0.271761	0.064692	0.0116961	13	4111	1785	10306
4	170545697	171512817	ENSG00000109576	AADAT	locus649	4	170981373	rs77665099	4	171024601	A	G	0.0735586	-0.00839723	0.0040354	0.0374437	-0.824142	0.0552501	2.57131e-50	0.0101891	0.0049439	0.0393091	0.00568992	0.37322	20	1907	1085	4702		rs77665099	4	171024601	A	G	0.0735586	0.0315162	0.0165825	0.0573577	-0.824142	0.0552501	2.57131e-50	-0.0382412	0.0202835	0.0593849	0.0146079	0.626313	20	1462	745	3186
4	170704237	171432908	ENSG00000198948	MFAP3L	locus650	4	170907748	rs1904823	4	170956772	T	C	0.252485	4.87469e-05	0.00281552	0.986186	0.337647	0.0454368	1.07664e-13	0.000144372	0.00833868	0.986186	0.0364979	0.35312	20	10732	2282	4915		rs1904823	4	170956772	T	C	0.252485	-0.0485689	0.0100096	1.22071e-06	0.337647	0.0454368	1.07664e-13	-0.143845	0.0354052	4.84816e-05	0.000127848	0.667242	20	35	75	2783
4	172409701	173204400	ENSG00000174473	GALNTL6	locus650	4	172733405	rs1485872	4	172872920	A	G	0.456262	0.00409201	0.00244332	0.0939782	-0.37638	0.036883	1.8889e-24	-0.010872	0.00657847	0.0983987	0.0727569	0.181057	17	2929	3048	6784		rs1485872	4	172872920	A	G	0.456262	0.000977928	0.00867398	0.910235	-0.37638	0.036883	1.8889e-24	-0.00259825	0.0230472	0.91024	0.568275	0.354186	17	10029	7526	5794
4	173757865	174464656	ENSG00000109586	GALNT7	locus651	4	174089904	rs4048410	4	174057270	C	T	0.973161	-0.00868204	0.00673277	0.197217	0.73711	0.0849539	4.07819e-18	-0.0117785	0.00923433	0.202128	0.121399	0.68932	20	4195	3891	2060		rs4048410	4	174057270	C	T	0.973161	0.0069621	0.0267319	0.794523	0.73711	0.0849539	4.07819e-18	0.00944513	0.0362822	0.794614	0.473056	0.552586	20	9069	6636	3816
4	173834005	174800001	ENSG00000164106	SCRG1	locus652	4	174305852	rs4695836	4	174331821	A	G	0.447316	0.00207141	0.002463	0.400343	0.963356	0.028089	8.84871e-258	0.0021502	0.00255746	0.400484	0.0456735	0.0226103	20	6113	2479	9519		rs4695836	4	174331821	A	G	0.447316	0.014355	0.00869176	0.0986245	0.963356	0.028089	8.84871e-258	0.014901	0.00903283	0.0990151	0.0224349	0.0755362	20	2077	939	9261
4	173912466	174460697	ENSG00000245213	RP11-10K16.1	locus652	4	174053079	rs113686774	4	174065432	C	T	0.0109344	-0.00290291	0.0141049	0.83694	-0.879769	0.126424	3.42979e-12	0.00329963	0.0160395	0.83701	0.83701	0.764187	3	9641	9972	1551		rs113686774	4	174065432	C	T	0.0109344	0.0209485	0.0415376	0.614031	-0.879769	0.126424	3.42979e-12	-0.0238114	0.047338	0.614958	0.614958	0.886867	3	7486	7934	905
4	174076204	174724862	ENSG00000164105	SAP30	locus652	4	174291120	rs4146858	4	174397775	A	C	0.290258	0.000484105	0.00274697	0.860111	0.270694	0.0432315	3.81303e-10	0.00178838	0.0101519	0.860166	0.514314	0.568272	15	9810	7855	3008		rs4146858	4	174397775	A	C	0.290258	0.0189781	0.00952593	0.0463429	0.270694	0.0432315	3.81303e-10	0.0701091	0.0369291	0.0576334	0.0463539	0.65817	15	1431	1466	2878
4	174752050	175538335	ENSG00000248174	RP11-148L24.1	locus652	4	175015811	rs75892021	4	175039701	G	C	0.105368	-0.00277661	0.00382956	0.468423	1.33098	0.0570816	2.96996e-120	-0.00208614	0.00287864	0.468638	0.89865	0.468793	14	6693	10306	3833		rs75892021	4	175039701	G	C	0.105368	-0.0058786	0.014068	0.676041	1.33098	0.0570816	2.96996e-120	-0.00441675	0.0105713	0.67609	0.563114	0.549721	14	8031	7477	3842
4	174802258	175284448	ENSG00000164117	FBXO8	locus652	4	175157809	rs74998002	4	175148145	T	C	0.054672	0.00264564	0.00535845	0.621495	0.47178	0.0810175	5.77354e-09	0.00560777	0.0113987	0.622743	0.622743	0.225871	6	7969	8617	6223		rs74998002	4	175148145	T	C	0.054672	0.0104412	0.0189993	0.582625	0.47178	0.0810175	5.77354e-09	0.0221314	0.0404505	0.584294	0.584294	0.993577	6	7202	7651	43
4	174875103	175652391	ENSG00000164118	CEP44	locus653	4	175204828	rs113877410	4	175239997	G	A	0.555666	-0.0039881	0.00245502	0.104276	-0.720567	0.0367375	1.17609e-85	0.00553467	0.00341873	0.105463	0.103262	0.648072	20	3045	3620	2383		rs113877410	4	175239997	G	A	0.555666	0.00995745	0.00870093	0.252453	-0.720567	0.0367375	1.17609e-85	-0.0138189	0.0120956	0.253259	0.642646	0.993609	20	3911	8157	42
4	175229461	176216056	ENSG00000145451	GLRA3	locus653	4	175558065	rs66720517	4	175726114	T	C	0.152087	0.00662618	0.00335172	0.0480473	0.411047	0.0486006	2.72792e-17	0.0161202	0.00837389	0.0542219	0.223939	0.56793	17	2204	5201	3014		rs66720517	4	175726114	T	C	0.152087	0.00825401	0.0120317	0.4927	0.411047	0.0486006	2.72792e-17	0.0200805	0.0293671	0.494118	0.781408	0.226489	17	6340	9289	7293
4	175332912	176025205	ENSG00000164120	HPGD	locus653	4	175411328	rs2555676	4	175525536	C	T	0.357853	-0.000992414	0.00254405	0.696469	-0.582743	0.0397135	9.50418e-49	0.001703	0.00436719	0.69657	0.133548	0.037987	20	8525	4050	9120		rs2555676	4	175525536	C	T	0.357853	0.00274966	0.0090103	0.760238	-0.582743	0.0397135	9.50418e-49	-0.00471847	0.0154652	0.760289	0.459924	0.282942	20	8790	6500	6611
4	175572724	176125984	ENSG00000168594	ADAM29	locus653	4	175750819	rs2200458	4	175741282	G	C	0.688867	-0.000796798	0.00268184	0.766383	0.352073	0.040216	2.04909e-18	-0.00226316	0.00762166	0.766514	0.448613	0.05377	20	9045	7336	8792		rs2200458	4	175741282	G	C	0.688867	-0.021437	0.0093422	0.0217538	0.352073	0.040216	2.04909e-18	-0.0608879	0.0274312	0.0264419	0.00791703	0.739388	20	881	528	2146
4	176735337	177551565	ENSG00000164122	ASB5	locus654	4	177134824	rs2046263	4	177151403	A	C	0.472167	-0.00187097	0.00245449	0.445902	0.61423	0.0368902	3.01567e-62	-0.00304605	0.00400023	0.446378	0.164551	0.016297	20	6516	4491	9726		rs2046263	4	177151403	A	C	0.472167	0.000241871	0.00865202	0.977698	0.61423	0.0368902	3.01567e-62	0.000393779	0.014086	0.977698	0.429528	0.119896	20	10647	6206	8649
4	176799032	177508348	ENSG00000150627	WDR17	locus654	4	176986985	rs28701716	4	177049581	G	A	0.251491	0.00377364	0.00282162	0.181091	-0.471657	0.0426848	2.19759e-28	-0.00800081	0.00602601	0.184273	0.000335679	0.0491297	20	3996	441	8867		rs28701716	4	177049581	G	A	0.251491	0.00337348	0.0099563	0.734739	-0.471657	0.0426848	2.19759e-28	-0.0071524	0.0211191	0.734859	0.327975	0.31384	20	8555	5180	6252
4	176974544	177441883	ENSG00000129128	SPCS3	locus654	4	177241115	rs71613791	4	177253006	C	T	0.324056	-0.00329878	0.00267373	0.217287	-0.4147	0.0417077	2.7054e-23	0.00795462	0.00649683	0.220807	0.0877695	0.0916208	20	4404	3351	8092		rs71613791	4	177253006	C	T	0.324056	0.001392	0.00923028	0.880127	-0.4147	0.0417077	2.7054e-23	-0.00335665	0.0222603	0.88014	0.869745	0.658227	20	9797	9958	2876
4	177930620	178839886	ENSG00000038002	AGA	locus655	4	178351924	rs11131799	4	178363378	A	G	0.653082	0.000660528	0.00256218	0.796562	1.00173	0.0292079	8.84906e-258	0.000659387	0.00255783	0.796567	0.818801	0.634705	20	9295	9846	2474		rs11131799	4	178363378	A	G	0.653082	-0.00053252	0.00907377	0.953201	1.00173	0.0292079	8.84906e-258	-0.0005316	0.00905812	0.953201	0.700421	0.705384	20	10420	8648	2441
4	178086401	178777450	ENSG00000250131	RP11-130F10.1	locus656	4	178366133	rs114626289	4	178424045	G	A	0.0596421	-0.00250137	0.0056548	0.65824	0.939275	0.100354	8.00014e-21	-0.00266309	0.0060271	0.658597	0.75527	0.504964	6	8250	9477	3520		rs114626289	4	178424045	G	A	0.0596421	-0.0169876	0.018241	0.351704	0.939275	0.100354	8.00014e-21	-0.0180859	0.0195162	0.354075	0.776446	0.788517	6	4936	9253	1688
4	181856073	182299665	ENSG00000248197	LINC00290	locus659	4	181985242	rs10049849	4	182079957	C	T	0.582505	0.000958237	0.00248168	0.699405	0.373819	0.0375105	2.15295e-23	0.00256337	0.00664371	0.699619	0.777934	0.81012	13	8544	9631	1236		rs10049849	4	182079957	C	T	0.582505	-0.0253716	0.00878089	0.00385966	0.373819	0.0375105	2.15295e-23	-0.0678713	0.0244571	0.00551811	0.00198827	0.547276	13	341	261	3867
4	183096675	183890311	ENSG00000218336	TENM3	locus660	4	183065140	rs7659774	4	183443501	C	A	0.413519	-0.0051356	0.00249969	0.0399279	0.239219	0.0409382	5.11427e-09	-0.0214682	0.0110764	0.0526003	0.15506	0.710752	14	2175	4376	1914		rs7659774	4	183443501	C	A	0.413519	-0.00372754	0.0087739	0.67095	0.239219	0.0409382	5.11427e-09	-0.0155821	0.0367741	0.671766	0.344631	0.731183	14	7993	5353	2216
4	183544419	184301210	ENSG00000129187	DCTD	locus660	4	183811213	rs115164680	4	183838686	G	C	0.0487078	-0.00255166	0.00535643	0.633808	1.36108	0.094386	3.85302e-47	-0.00187473	0.00393757	0.633993	0.454699	0.546951	20	8042	7384	3170		rs115164680	4	183838686	G	C	0.0487078	0.0155212	0.0200698	0.439309	1.36108	0.094386	3.85302e-47	0.0114036	0.0147667	0.439966	0.514649	0.755488	20	5774	7033	1986
4	184078650	185023448	ENSG00000182552	RWDD4	locus660	4	184560788	rs1046111	4	184562162	T	G	0.219682	0.00955654	0.00313888	0.00233011	0.340253	0.0422717	8.33468e-16	0.0280866	0.009863	0.00440403	0.00932505	0.0740459	8	793	1288	8386		rs1046111	4	184562162	T	G	0.219682	-0.00905193	0.0104507	0.386405	0.340253	0.0422717	8.33468e-16	-0.0266035	0.0308918	0.389137	0.679042	0.469773	8	5271	8465	4656
4	184645057	185407731	ENSG00000164303	ENPP6	locus661	4	185009859	rs4861613	4	185140060	T	C	0.600398	-0.000458713	0.00254438	0.856929	0.352238	0.0398273	9.22401e-19	-0.00130228	0.00722497	0.856958	0.836996	0.866169	17	9794	9971	842		rs4861613	4	185140060	T	C	0.600398	-0.00201918	0.00881763	0.818874	0.352238	0.0398273	9.22401e-19	-0.00573243	0.0250415	0.818933	0.640681	0.546965	17	9269	8147	3872
4	184916997	185873031	ENSG00000271646	RP11-326I11.3	locus661	4	185395956	rs56174189	4	185391221	C	G	0.163022	-0.00155751	0.00348745	0.65516	-0.311594	0.0526159	3.17942e-09	0.00499853	0.0112241	0.656074	0.656074	0.294285	12	8214	8864	5479		rs56174189	4	185391221	C	G	0.163022	-0.0230751	0.0117039	0.048658	-0.311594	0.0526159	3.17942e-09	0.0740551	0.0395883	0.061396	0.061396	0.718246	12	1493	1727	2326
4	184992698	185932218	ENSG00000271538	RP11-326I11.4	locus661	4	185427614	rs6552788	4	185460360	G	A	0.661034	-0.00198353	0.00265196	0.454491	-0.883505	0.0377116	2.21889e-121	0.00224507	0.00300316	0.454721	0.926588	0.975318	18	6583	10468	147		rs6552788	4	185460360	G	A	0.661034	0.0120075	0.00913083	0.188492	-0.883505	0.0377116	2.21889e-121	-0.0135908	0.010351	0.189188	0.696318	0.850688	17	3219	8612	1190
4	185070810	186036643	ENSG00000164305	CASP3	locus661	4	185548850	rs59760601	4	185565843	A	G	0.120278	0.00646038	0.00357565	0.0707983	0.459036	0.0595369	1.25713e-14	0.0140738	0.0080005	0.0785581	0.295726	0.686755	20	2652	5921	2083		rs59760601	4	185565843	A	G	0.120278	-0.0287447	0.0133098	0.030799	0.459036	0.0595369	1.25713e-14	-0.0626197	0.0301112	0.0375607	0.0631706	0.585678	20	1119	1761	3528
4	185074015	185929679	ENSG00000164306	PRIMPOL	locus661	4	185570767	rs12506750	4	185571123	T	C	0.132207	-0.00746002	0.00365113	0.0410316	1.05707	0.0568212	3.01328e-77	-0.00705727	0.00347478	0.0422553	0.294972	0.538557	20	1967	5909	3239		rs12506750	4	185571123	T	C	0.132207	0.0112326	0.0127645	0.378866	1.05707	0.0568212	3.01328e-77	0.0106262	0.0120889	0.379399	0.386118	0.200628	20	5180	5755	7630
4	185507970	185749139	ENSG00000151726	ACSL1	locus662	4	185676749	rs7661585	4	185706151	C	T	0.253479	-0.0030668	0.0028441	0.280899	-0.353795	0.0422724	5.7907e-17	0.0086683	0.00810528	0.284861	0.341968	0.0625771	20	5063	6352	8621		rs7661585	4	185706151	C	T	0.253479	0.0259521	0.00995434	0.00913081	-0.353795	0.0422724	5.7907e-17	-0.0733536	0.0294694	0.0128051	0.0177878	0.0544175	20	556	840	9564
4	185513932	185982693	ENSG00000151725	MLF1IP	locus662	4	185615772	rs4862407	4	185654683	C	T	0.671968	0.00185855	0.0026019	0.475039	0.372305	0.0395746	5.07183e-21	0.004992	0.00700873	0.476307	0.215594	0.348075	20	6767	5106	4965		rs6552800	4	185608861	T	C	0.693837	0.00796447	0.00937248	0.395452	0.348883	0.0374742	1.279e-20	0.0228285	0.0269759	0.397411	0.360992	0.045588	20	5348	5519	9713
4	185622402	186594384	ENSG00000164323	KIAA1430	locus662	4	186080819	rs1969456	4	186117497	G	A	0.520875	0.00504639	0.00248077	0.0419305	0.915344	0.0352528	1.22568e-148	0.00551311	0.0027185	0.0425608	0.105759	0.801567	20	1972	3661	1293		rs1969456	4	186117497	G	A	0.520875	-0.0183911	0.00866765	0.0338542	0.915344	0.0352528	1.22568e-148	-0.020092	0.00950085	0.0344508	0.135861	0.932665	20	1047	2926	513
4	185808787	186484901	ENSG00000151729	SLC25A4	locus662	4	186064395	rs28469877	4	186061166	A	G	0.505964	0.00216422	0.00248229	0.383283	-0.294906	0.0378844	7.00638e-15	-0.00733868	0.00846986	0.386245	0.0862352	0.100775	20	6007	3324	7934		rs28469877	4	186061166	A	G	0.505964	-0.0143543	0.00864838	0.0969614	-0.294906	0.0378844	7.00638e-15	0.0486741	0.0299851	0.10453	0.0691058	0.942054	20	2155	1856	443
4	185901054	186668029	ENSG00000168491	CCDC110	locus662	4	186366336	rs56257062	4	186390297	A	C	0.140159	0.0055432	0.00381407	0.146125	0.825537	0.0634953	1.19881e-38	0.00671466	0.00464888	0.148638	0.528507	0.605137	7	3569	7941	2716		rs13120336	4	186387714	G	A	0.392644	-0.00589605	0.008848	0.505174	0.496931	0.0384684	3.56697e-38	-0.0118649	0.017829	0.50574	0.951903	0.985224	12	6459	10498	102
4	185994981	186580128	ENSG00000109775	UFSP2	locus663	4	186320694	rs4861666	4	186355947	T	C	0.713718	0.000634427	0.00278305	0.819677	0.795891	0.0338333	2.32405e-122	0.000797128	0.00349694	0.819685	0.246593	0.263107	20	9490	5435	5789		rs4861666	4	186355947	T	C	0.713718	0.000326905	0.00955481	0.972707	0.795891	0.0338333	2.32405e-122	0.000410741	0.0120052	0.972707	0.504939	0.511108	20	10610	6922	4231
4	186016455	186968233	ENSG00000154556	SORBS2	locus663	4	186506598	rs6824017	4	186506347	T	C	0.894632	-0.000931665	0.0038102	0.806829	-0.456571	0.0517691	1.15107e-18	0.00204057	0.00834846	0.806902	0.743515	0.374675	5	9385	9395	4692		rs6824017	4	186506347	T	C	0.894632	-0.00370224	0.0140673	0.792412	-0.456571	0.0517691	1.15107e-18	0.00810879	0.0308245	0.792502	0.0394199	0.0536623	5	9047	1327	9579
4	186026395	186532437	ENSG00000109762	SNX25	locus663	4	186125391	rs3112867	4	186190112	A	G	0.423459	0.00380742	0.00248379	0.125298	0.306354	0.0397118	1.21523e-14	0.0124282	0.0082661	0.132707	0.32427	0.639325	20	3392	6208	2446		rs3112867	4	186190112	A	G	0.423459	-0.00493391	0.00874566	0.572649	0.306354	0.0397118	1.21523e-14	-0.0161052	0.0286238	0.573672	0.767396	0.353223	20	7106	9172	5803
4	186038305	186708053	ENSG00000109771	LRP2BP	locus663	4	186285032	rs112017996	4	186310213	C	T	0.100398	0.00464989	0.00449906	0.301358	-1.11287	0.0559383	4.53097e-88	-0.00417829	0.0040482	0.302009	0.753043	0.970535	20	5240	9464	175		rs112017996	4	186310213	C	T	0.100398	-0.0179755	0.0143828	0.211376	-1.11287	0.0559383	4.53097e-88	0.0161524	0.0129496	0.212276	0.302707	0.238355	20	3496	4899	7172
4	186632192	187562241	ENSG00000109794	FAM149A	locus663	4	187025573	rs4861705	4	187099852	A	G	0.593439	-0.00281527	0.00247259	0.254873	0.648764	0.0357972	2.0858e-73	-0.00433944	0.00381875	0.25581	0.676167	0.310939	13	4769	8995	5308		rs4861705	4	187099852	A	G	0.593439	0.0110261	0.00880041	0.21024	0.648764	0.0357972	2.0858e-73	0.0169955	0.0135973	0.211328	0.819087	0.154483	12	3483	9575	8199
4	186703959	187081721	ENSG00000164342	TLR3	locus663	4	186990306	rs6817329	4	186999675	G	A	0.321074	0.00311488	0.0026053	0.231856	0.225852	0.0408775	3.29319e-08	0.0137917	0.0118024	0.242587	0.242587	0.818763	15	4638	5397	1163		rs6817329	4	186999675	G	A	0.321074	-0.0105419	0.00925781	0.254829	0.225852	0.0408775	3.29319e-08	-0.0466759	0.0418521	0.26474	0.26474	0.498504	14	4036	4480	4373
4	186739490	187390023	ENSG00000145476	CYP4V2	locus663	4	187112674	rs2292426	4	187120753	G	A	0.673956	0.000176821	0.00259818	0.945741	-0.887003	0.0359892	4.02748e-134	-0.000199346	0.00292918	0.945742	0.670667	0.827922	20	10444	8964	1108		rs2292426	4	187120753	G	A	0.673956	-0.00924535	0.0092163	0.315788	-0.887003	0.0359892	4.02748e-134	0.0104231	0.010399	0.316188	0.674821	0.865379	20	4541	8431	1066
4	186801673	187385348	ENSG00000164344	KLKB1	locus663	4	187130133	rs2241819	4	187112826	G	A	0.379722	0.00206004	0.00255442	0.419978	-0.569944	0.0395098	3.58243e-47	-0.00361446	0.00448888	0.420703	0.62888	0.318681	20	6293	8669	5227		rs2241819	4	187112826	G	A	0.379722	0.000371891	0.00889994	0.966669	-0.569944	0.0395098	3.58243e-47	-0.000652504	0.0156155	0.96667	0.683168	0.236749	20	10545	8501	7187
4	186961829	187387961	ENSG00000088926	F11	locus663	4	187187099	rs4253305	4	187173691	G	A	0.405567	-0.00224144	0.00251328	0.37248	-0.426033	0.0389735	8.16176e-28	0.00526119	0.00591887	0.374066	0.586833	0.976762	20	5910	8350	140		rs4253305	4	187173691	G	A	0.405567	0.00792231	0.00880039	0.368002	-0.426033	0.0389735	8.16176e-28	-0.0185955	0.0207265	0.36962	0.618374	0.404172	20	5075	7957	5274
4	187000375	187645141	ENSG00000251165	F11-AS1	locus663	4	187207248	rs62348931	4	187406908	C	G	0.285288	-0.0042633	0.00289277	0.140542	-0.446864	0.0483045	2.22426e-20	0.00954048	0.00655512	0.145552	0.249548	0.926475	20	3529	5462	437		rs62348931	4	187406908	C	G	0.285288	0.00336969	0.00956855	0.724716	-0.446864	0.0483045	2.22426e-20	-0.00754074	0.0214282	0.724907	0.780856	0.473112	20	8463	9286	4623
4	187167682	187984326	ENSG00000083857	FAT1	locus664	4	187508937	rs467193	4	187576021	C	T	0.602386	-0.000914476	0.00253131	0.7179	0.380042	0.0396137	8.4976e-22	-0.00240625	0.00666532	0.718092	0.543568	0.673431	20	8698	8062	2181		rs467193	4	187576021	C	T	0.602386	0.00515252	0.00882627	0.559375	0.380042	0.0396137	8.4976e-22	0.0135578	0.0232674	0.5601	0.875343	0.875745	20	6985	9997	990
4	188644248	189493939	ENSG00000179046	TRIML2	locus664	4	189012427	rs115896503	4	189101631	G	A	0.0159046	-0.00856732	0.010367	0.408576	-1.06839	0.143679	1.03829e-13	0.00801891	0.00976314	0.41145	0.461977	0.26099	17	6203	7445	5817		rs115896503	4	189101631	G	A	0.0159046	0.0140212	0.0345297	0.684697	-1.06839	0.143679	1.03829e-13	-0.0131237	0.0323675	0.68514	0.693495	0.478254	17	8116	8589	4575
4	190408036	190913555	ENSG00000109536	FRG1	locus667	4	190861943	rs2037948	4	190869411	C	G	0.322068	0.0014836	0.0026795	0.579793	-0.481835	0.0446559	3.83999e-27	-0.00307907	0.00556834	0.580291	0.615209	0.41082	16	7639	8563	4336		rs2037948	4	190869411	C	G	0.322068	0.00214414	0.0092433	0.816564	-0.481835	0.0446559	3.83999e-27	-0.00444995	0.019188	0.816605	0.459475	0.128926	14	9244	6495	8511
4	190698006	190913555	ENSG00000245685	AF146191.4	locus667	4	190701490	rs10001956	4	190866555	T	C	0.322068	0.00148597	0.00269096	0.580806	0.524294	0.0447709	1.12497e-31	0.00283423	0.00513825	0.581226	0.645503	0.533302	19	7644	8799	3283		rs10001956	4	190866555	T	C	0.322068	0.00131159	0.00924329	0.887162	0.524294	0.0447709	1.12497e-31	0.00250164	0.0176313	0.88717	0.504559	0.145591	17	9850	6918	8302
4	190721064	190913555	ENSG00000214273	AGGF1P1	locus667	4	190962497	rs11722897	4	190910247	G	C	0.333002	-0.00227618	0.00317916	0.47401	-0.260948	0.0439193	2.82363e-09	0.00872273	0.0122713	0.477192	0.477192	0.19522	8	6777	7569	6594		rs11722897	4	190910247	G	C	0.333002	0.0128454	0.00917154	0.161342	-0.260948	0.0439193	2.82363e-09	-0.0492259	0.0361103	0.172816	0.172816	0.384053	6	3020	3431	5482
5	20400	732882	ENSG00000073578	SDHA	locus668	5	218356	rs62345236	5	283519	A	G	0.0487078	0.00221	0.0051928	0.670406	-0.870635	0.0527005	2.61585e-61	-0.00253838	0.00596636	0.670509	0.802472	0.877807	20	8346	9776	762		rs62345236	5	283519	A	G	0.0487078	-0.0278899	0.0200785	0.164818	-0.870635	0.0527005	2.61585e-61	0.032034	0.0231432	0.166308	0.322688	0.456777	20	2933	5125	4772
5	20400	685545	ENSG00000063438	AHRR	locus668	5	304291	rs9654451	5	299543	T	C	0.104374	0.00046884	0.00376293	0.900845	0.812297	0.0562868	3.28414e-47	0.000577178	0.00463262	0.900848	0.608303	0.607678	20	10091	8509	2695		rs9654451	5	299543	T	C	0.104374	-0.00285824	0.0141263	0.839655	0.812297	0.0562868	3.28414e-47	-0.00351871	0.0173923	0.839671	0.0923616	0.116865	20	9437	2275	8696
5	25360	541247	ENSG00000164366	CCDC127	locus668	5	196986	rs6896634	5	208887	G	A	0.149105	0.00299156	0.00371954	0.421234	1.04161	0.0417343	1.7433e-137	0.00287205	0.00357281	0.421475	0.60868	0.848292	20	6300	8512	960		rs6896634	5	208887	G	A	0.149105	-0.00509272	0.0121277	0.674541	1.04161	0.0417343	1.7433e-137	-0.00488928	0.0116449	0.674584	0.368002	0.794017	20	8019	5592	1653
5	26849	481249	ENSG00000248925	CTD-2083E4.6	locus668	5	269973	rs13180062	5	284528	G	A	0.737575	-0.00222568	0.00287443	0.438751	0.422962	0.0437306	3.96623e-22	-0.00526212	0.00681769	0.440213	0.776301	0.887555	20	6462	9621	688		rs13180062	5	284528	G	A	0.737575	0.019229	0.00983101	0.0504711	0.422962	0.0437306	3.96623e-22	0.0454626	0.0237138	0.0552201	0.208984	0.215105	20	1395	3875	7448
5	55329	966821	ENSG00000225138	CTD-2228K2.7	locus668	5	473351	rs79060451	5	469379	G	A	0.257455	0.00126734	0.00275874	0.645954	1.10151	0.0392989	7.20225e-173	0.00115055	0.00250485	0.645998	0.290989	0.243503	20	8144	5877	6017		rs79060451	5	469379	G	A	0.257455	0.00563906	0.00987871	0.568116	1.10151	0.0392989	7.20225e-173	0.00511939	0.0089702	0.568196	0.0720174	0.188039	20	7061	1908	7781
5	55329	958340	ENSG00000188242	CTD-2228K2.5	locus668	5	466239	rs72698510	5	464339	A	C	0.22167	-0.0029822	0.00310854	0.337379	0.35849	0.0562443	1.84397e-10	-0.00831878	0.00876889	0.342788	0.432712	0.182042	15	5621	7195	6764		rs72698510	5	464339	A	C	0.22167	0.0154237	0.0104082	0.138372	0.35849	0.0562443	1.84397e-10	0.0430242	0.0298078	0.148912	0.386035	0.049679	15	2725	5754	9645
5	66055	732201	ENSG00000180104	EXOC3	locus668	5	443273	rs349577	5	445726	C	G	0.869781	-0.0108861	0.00380406	0.00421369	-0.925393	0.0624581	1.1507e-49	0.0117638	0.00418673	0.00495762	0.211475	0.0198255	20	824	5051	9613		rs349577	5	445726	C	G	0.869781	0.027266	0.0128767	0.0342201	-0.925393	0.0624581	1.1507e-49	-0.0294642	0.0140562	0.0360672	0.0794825	0.448954	20	1089	2037	4845
5	97933	685545	ENSG00000249915	PDCD6	locus668	5	271736	rs56298907	5	283280	A	C	0.106362	0.000319941	0.00368543	0.930821	-0.559759	0.0569789	8.87721e-23	-0.000571569	0.00658422	0.930824	0.925581	0.883534	19	10323	10459	712		rs56298907	5	283280	A	C	0.106362	-0.00292011	0.0140092	0.834883	-0.559759	0.0569789	8.87721e-23	0.00521673	0.0250328	0.83492	0.2641	0.292937	19	9396	4474	6486
5	102689	509007	ENSG00000153404	PLEKHG4B	locus668	5	140373	rs13156306	5	171749	A	G	0.545726	-0.000641992	0.00248705	0.796304	0.235304	0.0397317	3.17413e-09	-0.00272835	0.0105796	0.796493	0.970701	0.782446	20	9294	10685	1428		rs13156306	5	171749	A	G	0.545726	0.0096161	0.00867784	0.267809	0.235304	0.0397317	3.17413e-09	0.0408667	0.0375193	0.276057	0.0786669	0.605887	20	4140	2016	3363
5	113686	872167	ENSG00000221990	C5orf55	locus668	5	441645	rs890985	5	479746	G	C	0.798211	-0.0058213	0.00304648	0.0560267	0.691567	0.0463319	2.21999e-50	-0.00841755	0.00444114	0.0580447	0.179658	0.0177191	20	2270	4685	9673		rs890985	5	479746	G	C	0.798211	0.0274358	0.0107956	0.011041	0.691567	0.0463319	2.21999e-50	0.039672	0.015835	0.0122332	0.0552492	0.320138	20	541	1639	6181
5	164455	965910	ENSG00000066230	SLC9A3	locus668	5	473425	rs62622783	5	468726	C	T	0.177932	0.00425644	0.00320528	0.184195	0.544971	0.0556523	1.21342e-22	0.0078104	0.00593539	0.188206	0.456028	0.735007	20	4040	7396	1761		rs62622783	5	468726	C	T	0.177932	0.0112842	0.0112959	0.317813	0.544971	0.0556523	1.21342e-22	0.020706	0.0208351	0.320318	0.199483	0.531856	20	4591	3747	4009
5	216322	1147922	ENSG00000112877	CEP72	locus668	5	612387	rs80188056	5	648152	T	C	0.0168986	0.00200793	0.00854091	0.814135	-1.39649	0.141513	5.71358e-23	-0.00143784	0.00611772	0.814186	0.825056	0.83324	3	9455	9893	1081		rs80188056	5	648152	T	C	0.0168986	-0.0274096	0.0335188	0.413507	-1.39649	0.141513	5.71358e-23	0.0196275	0.0240845	0.415104	0.86506	0.719256	3	5536	9922	2307
5	232637	1204578	ENSG00000188818	ZDHHC11	locus668	5	710471	rs4956965	5	732300	T	C	0.163022	0.00221711	0.00333217	0.505818	-0.553697	0.0551171	9.584e-24	-0.00400419	0.00603123	0.506748	0.261433	0.602404	20	7015	5567	2741		rs4956965	5	732300	T	C	0.163022	0.0222727	0.0117026	0.0570106	-0.553697	0.0551171	9.584e-24	-0.0402254	0.0215113	0.0614886	0.0250445	0.591063	20	1497	1010	3481
5	292977	1090368	ENSG00000171368	TPPP	locus668	5	660883	rs35352112	5	700560	A	G	0.151093	-0.00076013	0.00382917	0.842646	0.344496	0.0606534	1.34897e-08	-0.0022065	0.0111221	0.842741	0.842741	0.266978	20	9681	10006	5754		rs35352112	5	700560	A	G	0.151093	0.0327587	0.0120862	0.00671987	0.344496	0.0606534	1.34897e-08	0.0950918	0.0388739	0.0144386	0.0144386	0.748415	20	603	739	2064
5	403577	1017613	ENSG00000268885	AC026740.1	locus668	5	667759	rs7723049	5	524772	G	A	0.182903	0.000133705	0.00326726	0.967358	-0.326698	0.0500866	6.90673e-11	-0.000409262	0.0100011	0.967358	0.710706	0.385371	20	10593	9194	4595		rs7723049	5	524772	G	A	0.182903	0.0169054	0.0111793	0.130481	-0.326698	0.0500866	6.90673e-11	-0.0517463	0.0351266	0.140714	0.157285	0.814978	20	2616	3236	1471
5	469644	1299235	ENSG00000071539	TRIP13	locus668	5	892758	rs55847145	5	915704	G	A	0.0437376	-0.00742404	0.00558178	0.183502	0.838047	0.0714836	9.64522e-32	-0.00885874	0.00670318	0.186311	0.235662	0.587991	20	4018	5327	2853		rs55847145	5	915704	G	A	0.0437376	0.0413727	0.0211574	0.050527	0.838047	0.0714836	9.64522e-32	0.0493681	0.0255948	0.0537522	0.0374812	0.160043	20	1363	1294	8120
5	498773	1299235	ENSG00000028310	BRD9	locus668	5	850406	rs10062549	5	889396	A	G	0.0407555	-0.006206	0.00567138	0.273838	0.59857	0.0758429	2.9683e-15	-0.010368	0.00956552	0.27841	0.309372	0.681165	19	4999	6060	2116		rs10062549	5	889396	A	G	0.0407555	0.0428363	0.0218806	0.0502621	0.59857	0.0758429	2.9683e-15	0.0715644	0.0376627	0.0574149	0.0393309	0.191662	19	1427	1323	7747
5	520750	1438030	ENSG00000145506	NKD2	locus668	5	1008944	rs6867712	5	1018951	C	G	0.357853	-8.42788e-05	0.00295257	0.977228	-0.445641	0.0434019	9.84521e-25	0.000189118	0.00662548	0.977228	0.736538	0.588399	20	10666	9346	2851		rs10037180	5	1027473	C	T	0.515905	-0.00113673	0.00864396	0.895375	-0.380174	0.0394743	5.91898e-22	0.00299004	0.022739	0.895385	0.54049	0.205301	20	9916	7259	7569
5	893452	1719539	ENSG00000049656	CLPTM1L	locus668	5	1317859	rs383009	5	1327851	T	C	0.411531	0.000553388	0.00247989	0.823419	0.208609	0.038157	4.57393e-08	0.00265275	0.0118977	0.823563	0.823563	0.212066	10	9527	9876	6387		rs383009	5	1327851	T	C	0.411531	0.00379935	0.00877679	0.665097	0.208609	0.038157	4.57393e-08	0.0182128	0.0422046	0.666079	0.666079	0.433777	10	7939	8362	4981
5	977212	1854533	ENSG00000153395	LPCAT1	locus668	5	1456595	rs6876662	5	1464028	T	C	0.629225	-0.00525431	0.00257841	0.0415688	0.345006	0.0405792	1.86291e-17	-0.0152296	0.00768519	0.0475147	0.0127213	0.193386	13	2082	1490	6619		rs6876662	5	1464028	T	C	0.629225	0.00157999	0.00894704	0.859828	0.345006	0.0405792	1.86291e-17	0.00457959	0.0259386	0.859858	0.936683	0.473455	13	9621	10399	4617
5	1107828	1913125	ENSG00000185986	SDHAP3	locus668	5	1568637	rs6898538	5	1593266	C	T	0.130219	-0.000630991	0.0034684	0.855641	-0.704491	0.052173	1.50151e-41	0.000895669	0.00492372	0.855654	0.543234	0.41824	20	9777	8056	4266		rs6898538	5	1593266	C	T	0.130219	-0.00225989	0.0128334	0.860219	-0.704491	0.052173	1.50151e-41	0.00320784	0.0182181	0.860231	0.663488	0.701126	20	9626	8346	2473
5	1164830	1693774	ENSG00000251532	CTD-2245E15.3	locus668	5	1544222	rs1048186	5	1608503	A	G	0.233598	0.00286111	0.00299017	0.338647	0.317027	0.0486728	7.34528e-11	0.00902483	0.00953312	0.343801	0.619964	0.870291	20	5625	8592	806		rs1048186	5	1608503	A	G	0.233598	-0.0135637	0.010216	0.184283	0.317027	0.0486728	7.34528e-11	-0.0427839	0.0328872	0.193282	0.423283	0.537887	20	3273	6137	3960
5	1220010	1507327	ENSG00000250584	RP11-325I22.2	locus668	5	1363697	rs11954950	5	1378416	T	C	0.252485	-0.00205613	0.00298076	0.490321	-0.643727	0.04433	8.88879e-48	0.0031941	0.0046357	0.49081	0.798753	0.911263	20	6890	9757	531		rs11954950	5	1378416	T	C	0.252485	0.0061474	0.00994393	0.536439	-0.643727	0.04433	8.88879e-48	-0.0095497	0.0154614	0.536808	0.82103	0.463997	20	6750	9587	4704
5	1468011	1915295	ENSG00000188002	RP11-43F13.1	locus669	5	1599035	rs11958585	5	1609314	T	A	0.237575	0.00271201	0.00295978	0.359515	-1.05541	0.0389851	2.09723e-161	-0.00256963	0.00280599	0.359791	0.903367	0.945008	20	5777	10333	322		rs11958585	5	1609314	T	A	0.237575	-0.0130184	0.0101559	0.199894	-1.05541	0.0389851	2.09723e-161	0.012335	0.00963353	0.200398	0.800293	0.995049	20	3349	9429	33
5	4887877	5673928	ENSG00000145536	ADAMTS16	locus674	5	5140443	rs55930845	5	5371182	A	C	0.162028	-0.0110539	0.00333903	0.00093131	-0.422601	0.0554033	2.38946e-14	0.0261567	0.0086132	0.00239092	0.00329874	0.961218	8	631	893	236		rs55930845	5	5371182	A	C	0.162028	0.018456	0.0117562	0.11644	-0.422601	0.0554033	2.38946e-14	-0.0436725	0.0284018	0.124131	0.2965	0.850556	8	2411	4827	1192
5	5961710	6759092	ENSG00000261037	CTC-471C19.1	locus676	5	6019142	rs2925701	5	6286985	C	T	0.286282	-0.00497558	0.00269362	0.0647218	-0.344777	0.0438236	3.62115e-15	0.0144313	0.00802508	0.0721335	0.0115774	0.186485	4	2536	1416	6704		rs2925701	5	6286985	C	T	0.286282	0.012636	0.00956769	0.186603	-0.344777	0.0438236	3.62115e-15	-0.0366498	0.0281387	0.192755	0.733679	0.609533	4	3264	8935	3324
5	5989597	6884217	ENSG00000215218	UBE2QL1	locus676	5	6448736	rs10076247	5	6486964	A	G	0.0695825	-0.00291191	0.00439653	0.507766	-0.327515	0.0578098	1.46691e-08	0.00889094	0.0135153	0.510641	0.792453	0.90635	9	7063	9711	557		rs10076247	5	6486964	A	G	0.0695825	0.0121904	0.0169792	0.472781	-0.327515	0.0578098	1.46691e-08	-0.0372209	0.0522571	0.476301	0.650079	0.730838	9	6143	8233	2222
5	6002069	6786803	ENSG00000250490	CTD-2324F15.2	locus676	5	6310554	rs2250523	5	6371954	C	A	0.497018	0.000371298	0.00243431	0.878771	0.575182	0.0365788	1.0282e-55	0.000645531	0.00423244	0.878777	0.625531	0.714547	20	9954	8644	1896		rs2250523	5	6371954	C	A	0.497018	-0.00858327	0.00864079	0.320543	0.575182	0.0365788	1.0282e-55	-0.0149227	0.0150526	0.321506	0.654026	0.420921	20	4607	8260	5110
5	6173109	7114392	ENSG00000037474	NSUN2	locus676	5	6599352	rs2288443	5	6619733	T	C	0.672962	-0.0065109	0.00263285	0.0134005	-1.01721	0.0296593	8.84864e-258	0.00640074	0.00259503	0.0136425	0.0555055	0.113379	20	1235	2692	7702		rs2288443	5	6619733	T	C	0.672962	0.0133254	0.00922462	0.148586	-1.01721	0.0296593	8.84864e-258	-0.0130999	0.00907659	0.148946	0.102343	0.140201	20	2726	2430	8370
5	6202289	7059632	ENSG00000145545	SRD5A1	locus676	5	6633456	rs531241	5	6637380	G	A	0.553678	-9.37547e-05	0.00244654	0.969432	0.63512	0.0370113	5.27721e-66	-0.000147617	0.00385211	0.969432	0.107751	0.0256186	20	10609	3688	9420		rs531241	5	6637380	G	A	0.553678	-0.00483122	0.00868889	0.578195	0.63512	0.0370113	5.27721e-66	-0.00760679	0.0136879	0.578394	0.168163	0.184665	20	7150	3386	7825
5	6228533	6936893	ENSG00000272520	CTD-2044J15.2	locus676	5	6671219	rs533251	5	6637637	G	T	0.550696	0.000162333	0.0024526	0.947228	0.625611	0.0373792	7.05872e-63	0.000259479	0.00392036	0.947229	0.323876	0.110511	20	10454	6204	7747		rs533251	5	6637637	G	T	0.550696	-0.0056405	0.0086838	0.515988	0.625611	0.0373792	7.05872e-63	-0.00901599	0.013891	0.516303	0.47649	0.487634	20	6571	6664	4472
5	6370215	7042230	ENSG00000250056	LINC01018	locus676	5	6582249	rs11743743	5	6598553	A	C	0.515905	0.00159157	0.00243704	0.513707	-0.343262	0.0384256	4.13991e-19	-0.0046366	0.00711859	0.514829	0.428753	0.236412	20	7112	7161	6093		rs11743743	5	6598553	A	C	0.515905	-0.00755293	0.00864552	0.382323	-0.343262	0.0384256	4.13991e-19	0.0220034	0.0253065	0.384587	0.768973	0.615698	20	5236	9187	3275
5	7292602	7932244	ENSG00000078295	ADCY2	locus677	5	7396321	rs16879108	5	7792171	G	C	0.363817	-6.4168e-05	0.00257152	0.980092	-0.239028	0.0408993	5.08694e-09	0.000268454	0.0107584	0.980092	0.886301	0.958035	8	10689	10232	251		rs12656715	5	7789175	G	A	0.380716	-0.0022582	0.00889491	0.799591	-0.238061	0.0408298	5.52407e-09	0.00948582	0.0373994	0.799777	0.713884	0.520321	8	9114	8783	4125
5	7431194	8225910	ENSG00000124275	MTRR	locus677	5	7851299	rs10064565	5	7907127	C	A	0.680915	-0.00487085	0.00265605	0.0666734	-0.579382	0.0378801	8.23494e-53	0.00840697	0.00461711	0.0686329	0.0601899	0.199751	20	2477	2789	6539		rs10064565	5	7907127	C	A	0.680915	0.00489156	0.00927196	0.597801	-0.579382	0.0378801	8.23494e-53	-0.00844273	0.0160127	0.598019	0.205187	0.210022	20	7333	3836	7505
5	8211186	8887040	ENSG00000247516	MIR4458HG	locus678	5	8450856	rs1868281	5	8461628	G	C	0.183897	-0.00229008	0.00319783	0.473908	0.441394	0.055578	1.99129e-15	-0.00518829	0.00727424	0.475696	0.583158	0.411872	4	6762	8320	4323		rs1868281	5	8461628	G	C	0.183897	0.00224245	0.0111497	0.840603	0.441394	0.055578	1.99129e-15	0.00508039	0.0252684	0.840654	0.971656	0.614341	4	9452	10644	3287
5	8496765	9225573	ENSG00000250198	RP11-143A12.3	locus678	5	8839844	rs2963420	5	8843403	C	T	0.166004	0.00436871	0.00341852	0.201265	-0.436157	0.0505041	5.81761e-18	-0.0100164	0.00792316	0.206162	0.155841	0.238423	10	4237	4384	6071		rs2963420	5	8843403	C	T	0.166004	0.00207128	0.0116095	0.858399	-0.436157	0.0505041	5.81761e-18	-0.00474893	0.0266235	0.858429	0.925943	0.638118	10	9611	10324	3082
5	9046892	9859099	ENSG00000250786	SNHG18	locus678	5	9546312	rs59758866	5	9546372	G	C	0.300199	-0.00640078	0.00269009	0.0173413	-0.777112	0.038458	8.53663e-91	0.00823662	0.00348557	0.0181245	0.0863869	0.550403	20	1374	3327	3145		rs59758866	5	9546372	G	C	0.300199	0.00337824	0.00943143	0.720202	-0.777112	0.038458	8.53663e-91	-0.00434717	0.0121384	0.720244	0.547242	0.33985	20	8422	7330	5960
5	9923143	10507140	ENSG00000271980	CTD-2256P15.4	locus679	5	10264709	rs10076725	5	10279942	A	G	0.717694	0.0011939	0.0026442	0.651617	0.590982	0.0368699	8.03705e-58	0.0020202	0.00447601	0.651746	0.364695	0.463916	20	8185	6578	3872		rs10076725	5	10279942	A	G	0.717694	-0.00977561	0.00959898	0.308488	0.590982	0.0368699	8.03705e-58	-0.0165413	0.0162752	0.309462	0.296502	0.206151	20	4454	4828	7556
5	9933266	10517130	ENSG00000164237	CMBL	locus679	5	10275987	rs10054394	5	10309704	C	T	0.701789	-0.000867914	0.0025961	0.738142	-0.341451	0.0402638	2.24532e-17	0.00254184	0.00760904	0.738337	0.0864015	0.440458	6	8859	3328	4090		rs10054394	5	10309704	C	T	0.701789	-0.00335788	0.00944121	0.722094	-0.341451	0.0402638	2.24532e-17	0.00983414	0.0276746	0.722328	0.0334328	0.256827	6	8438	1202	6942
5	10130389	10742979	ENSG00000271715	CTD-2256P15.5	locus679	5	10269601	rs10076725	5	10279942	A	G	0.717694	0.0011939	0.0026442	0.651617	0.327891	0.0381443	8.24991e-18	0.00364115	0.00807537	0.652065	0.674701	0.415588	20	8188	8988	4290		rs10076725	5	10279942	A	G	0.717694	-0.00977561	0.00959898	0.308488	0.327891	0.0381443	8.24991e-18	-0.0298136	0.0294797	0.31186	0.41516	0.233067	20	4481	6059	7224
5	10177917	10686571	ENSG00000150756	FAM173B	locus679	5	10226442	rs59564280	5	10246447	A	G	0.0457256	0.00312082	0.00602236	0.604315	0.415651	0.0643074	1.02306e-10	0.00750827	0.0145355	0.605472	0.156888	0.0558527	4	7814	4397	8746		rs59564280	5	10246447	A	G	0.0457256	-0.00891348	0.0206785	0.666432	0.415651	0.0643074	1.02306e-10	-0.0214446	0.0498602	0.667127	0.246558	0.0566516	4	7953	4272	9532
5	10625955	11069228	ENSG00000112977	DAP	locus680	5	10679342	rs11740244	5	10761009	G	C	0.709742	4.94083e-05	0.00305522	0.987097	-0.437702	0.0381995	2.13621e-30	-0.000112881	0.00698014	0.987097	0.941974	0.888569	20	10738	10546	685		rs11740244	5	10761009	G	C	0.709742	0.0139204	0.00952143	0.14374	-0.437702	0.0381995	2.13621e-30	-0.0318033	0.0219296	0.146989	0.529601	0.530232	20	2702	7167	4031
5	11428808	11881058	ENSG00000169862	CTNND2	locus682	5	10971952	rs2530909	5	11562461	A	G	0.297217	0.00109108	0.00261384	0.676367	0.22952	0.0392672	5.06337e-09	0.00475376	0.0114173	0.677143	0.862146	0.108897	16	8385	10105	7774		rs2530909	5	11562461	A	G	0.297217	-0.0142211	0.00945739	0.132658	0.22952	0.0392672	5.06337e-09	-0.0619601	0.0425467	0.145314	0.138233	0.912223	15	2683	2959	679
5	13635885	14102401	ENSG00000039139	DNAH5	locus683	5	13690440	rs366131	5	14012046	C	T	0.419483	-0.00334493	0.00248305	0.177947	0.694988	0.0379193	4.94197e-75	-0.00481293	0.00358244	0.179117	0.0958367	0.047697	20	3939	3495	8894		rs366131	5	14012046	C	T	0.419483	-0.00785257	0.00875434	0.369724	0.694988	0.0379193	4.94197e-75	-0.0112989	0.0126115	0.370296	0.569791	0.199378	20	5082	7537	7642
5	13795666	14046221	ENSG00000251423	CTB-51A17.1	locus683	5	13860447	rs72735060	5	13899358	G	A	0.199801	-0.00096678	0.00319958	0.762532	0.500943	0.051943	5.20661e-22	-0.00192992	0.00639026	0.762645	0.744311	0.383462	20	9021	9402	4608		rs72735060	5	13899358	G	A	0.199801	0.0124059	0.0108063	0.250958	0.500943	0.051943	5.20661e-22	0.0247651	0.0217243	0.254296	0.331621	0.849763	20	3922	5217	1198
5	14260441	14939756	ENSG00000154122	ANKH	locus683	5	14704910	rs77653132	5	14679835	C	T	0.0864811	-0.0047317	0.00405289	0.243014	0.516073	0.0659033	4.84932e-15	-0.00916866	0.00794013	0.248203	0.204993	0.797564	16	4701	4988	1319		rs77653132	5	14679835	C	T	0.0864811	0.0393013	0.0154058	0.0107391	0.516073	0.0659033	4.84932e-15	0.0761546	0.0313961	0.0152829	0.00903311	0.768531	16	626	569	1855
5	15604995	16259326	ENSG00000183580	FBXL7	locus684	5	15500305	rs905837	5	15786632	C	G	0.0934394	0.00297949	0.00451001	0.508844	-0.360282	0.0625283	8.317e-09	-0.00826987	0.0126	0.511606	0.511606	0.20467	8	7078	7832	6467		rs905837	5	15786632	C	G	0.0934394	-0.00184296	0.0148405	0.901169	-0.360282	0.0625283	8.317e-09	0.00511533	0.0412009	0.901192	0.901192	0.932025	8	9974	10178	520
5	16111613	16640224	ENSG00000250448	RP11-19O2.2	locus685	5	16180347	rs237066	5	16182914	G	A	0.878728	-0.00750603	0.00361855	0.0380497	-0.391084	0.0566511	5.07804e-12	0.0191929	0.0096613	0.0469695	0.0542635	0.806181	11	2071	2659	1272		rs237066	5	16182914	G	A	0.878728	0.012203	0.0132452	0.356884	-0.391084	0.0566511	5.07804e-12	-0.0312031	0.0341682	0.361126	0.55381	0.742005	10	4999	7390	2128
5	16166830	16276323	ENSG00000183654	MARCH11	locus685	5	16067248	rs342558	5	16183102	G	C	0.878728	-0.00754903	0.00361722	0.0368906	-0.313723	0.0568799	3.47719e-08	0.0240627	0.0123278	0.0509483	0.0509483	0.758035	7	2148	2591	1597		rs342558	5	16183102	G	C	0.878728	0.0129596	0.013246	0.327885	-0.313723	0.0568799	3.47719e-08	-0.0413092	0.042881	0.335375	0.335375	0.874543	7	4753	5264	998
5	16805498	17602857	ENSG00000271892	CTD-2228A4.1	locus685	5	17107469	rs2652682	5	17113657	T	A	0.356859	-0.00366769	0.00259444	0.157458	0.608927	0.0393701	5.81834e-54	-0.0060232	0.00427844	0.159189	0.169784	0.00866926	20	3702	4552	10016		rs2652682	5	17113657	T	A	0.356859	0.0170383	0.00903093	0.0592054	0.608927	0.0393701	5.81834e-54	0.0279809	0.0149408	0.0610983	0.442523	0.480263	20	1489	6316	4553
5	16842346	17287778	ENSG00000215196	AC091878.1	locus685	5	17130137	rs1482345	5	17114704	A	G	0.488072	-0.00234464	0.00243853	0.336302	-0.433438	0.0390944	1.45116e-28	0.0054094	0.00564713	0.338112	0.316014	0.0223947	20	5586	6123	9525		rs1482345	5	17114704	A	G	0.488072	-0.00486002	0.00864137	0.573835	-0.433438	0.0390944	1.45116e-28	0.0112127	0.0199624	0.574327	0.392965	0.653575	19	7116	5819	2913
5	17270297	17702361	ENSG00000248455	RP11-321E2.3	locus686	5	17404128	rs56069971	5	17406074	T	C	0.237575	-0.00465699	0.00293246	0.112267	-0.490211	0.0497181	6.21703e-23	0.00949998	0.00605913	0.11691	0.084937	0.41509	4	3195	3301	4296		rs56069971	5	17406074	T	C	0.237575	0.0165485	0.0101635	0.103477	-0.490211	0.0497181	6.21703e-23	-0.0337579	0.0210138	0.108171	0.0768206	0.392438	4	2197	1978	5385
5	17516192	18284780	ENSG00000249937	RP11-454P21.1	locus686	5	17684693	rs2380156	5	17798893	A	G	0.765408	-0.00257831	0.0027862	0.354766	-0.647365	0.0400898	1.1755e-58	0.00398278	0.00431098	0.355554	0.158574	0.0986997	20	5744	4418	7962		rs2380156	5	17798893	A	G	0.765408	-0.0173708	0.0101992	0.0885394	-0.647365	0.0400898	1.1755e-58	0.0268331	0.0158424	0.0903112	0.0579495	0.197909	20	1968	1673	7662
5	20929623	21889013	ENSG00000183666	GUSBP1	locus690	5	21341942	rs13175332	5	21414448	G	A	0.10835	0.00772267	0.00411176	0.0603551	1.01511	0.0660883	3.04064e-53	0.00760772	0.00408073	0.0622789	0.0679703	0.244145	20	2344	2940	6009		rs13175332	5	21414448	G	A	0.10835	0.00558324	0.0139003	0.687932	1.01511	0.0660883	3.04064e-53	0.00550013	0.0136981	0.688033	0.842316	0.834096	20	8137	9756	1316
5	20929623	21577046	ENSG00000272130	RP11-360I2.1	locus690	5	21569864	rs13175332	5	21414448	G	A	0.10835	0.00772267	0.00411176	0.0603551	0.616874	0.0680022	1.17512e-19	0.012519	0.00680685	0.0658882	0.214361	0.362927	20	2418	5094	4819		rs13175332	5	21414448	G	A	0.10835	0.00558324	0.0139003	0.687932	0.616874	0.0680022	1.17512e-19	0.00905086	0.0225555	0.688222	0.432512	0.762576	20	8140	6236	1905
5	21055150	21833793	ENSG00000233974	RP11-823P9.3	locus690	5	21481436	rs139551447	5	21445931	T	C	0.0328032	0.0175613	0.00686798	0.0105586	-0.823176	0.107891	2.35259e-14	-0.0213336	0.00879934	0.0153316	0.00236931	0.0279936	4	1291	787	9349		rs139551447	5	21445931	T	C	0.0328032	-0.0129542	0.0242752	0.593593	-0.823176	0.107891	2.35259e-14	0.0157368	0.0295618	0.594493	0.674404	0.140118	4	7298	8425	8372
5	22219662	22750046	ENSG00000154162	CDH12	locus691	5	21750782	rs6891406	5	22713155	G	A	0.640159	-0.00363991	0.00253245	0.150629	0.232419	0.0395594	4.22346e-09	-0.015661	0.0112174	0.162672	0.207441	0.521934	13	3740	5012	3368		rs6891406	5	22713155	G	A	0.640159	0.00864088	0.00900559	0.337306	0.232419	0.0395594	4.22346e-09	0.037178	0.0392605	0.343661	0.467443	0.550074	12	4834	6578	3838
5	23960669	24649908	ENSG00000226432	CTD-2015B23.2	locus692	5	24170479	rs150574599	5	24459628	A	T	0.0178926	0.00547559	0.00875771	0.53182	0.86053	0.150557	1.09299e-08	0.00636304	0.0102378	0.534256	0.473905	0.201477	6	7275	7539	6511		rs150574599	5	24459628	A	T	0.0178926	-0.0493279	0.0326168	0.130445	0.86053	0.150557	1.09299e-08	-0.0573227	0.0392076	0.143732	0.12129	0.706267	6	2660	2714	2432
5	26537699	27332476	ENSG00000113100	CDH9	locus694	5	26880709	rs919338	5	26983657	T	C	0.471173	-0.00823559	0.00244356	0.000750812	0.413013	0.0368601	3.85827e-29	-0.0199403	0.00617828	0.00124887	0.000355335	0.179977	20	510	451	6805		rs919338	5	26983657	T	C	0.471173	-0.00124769	0.00866401	0.885494	0.413013	0.0368601	3.85827e-29	-0.00302096	0.0209793	0.885503	0.052282	0.0221489	20	9841	1572	10098
5	30784165	31710569	ENSG00000113361	CDH6	locus697	5	31193857	rs13166757	5	31214220	C	A	0.306163	-0.00186791	0.00263335	0.47812	-0.284017	0.0421458	1.59577e-11	0.00657675	0.00932301	0.480541	0.480541	0.798255	9	6802	7590	1310		rs13166757	5	31214220	C	A	0.306163	0.00405156	0.00937236	0.665532	-0.284017	0.0421458	1.59577e-11	-0.0142652	0.0330671	0.666176	0.666176	0.750156	8	7940	8363	2041
5	31133033	32069344	ENSG00000082213	C5orf22	locus697	5	31532373	rs10940955	5	31569959	C	T	0.0109344	0.00573148	0.0117684	0.626241	0.921763	0.0926348	2.50913e-23	0.00621795	0.0127825	0.626654	0.59025	0.107566	7	7996	8373	7801		rs10940955	5	31569959	C	T	0.0109344	-0.0411565	0.041558	0.322009	0.921763	0.0926348	2.50913e-23	-0.0446498	0.0453081	0.324393	0.496805	0.103789	7	4630	6855	8890
5	31887687	32521207	ENSG00000272086	CTD-2186M15.3	locus698	5	32174577	rs75700816	5	32175005	C	T	0.0238569	-0.0035267	0.00804914	0.66128	0.493976	0.0831913	2.88809e-09	-0.00713942	0.0163389	0.662142	0.662142	0.886095	5	8282	8906	698		rs75700816	5	32175005	C	T	0.0238569	-0.00381151	0.0283025	0.892873	0.493976	0.0831913	2.88809e-09	-0.00771597	0.0573101	0.8929	0.8929	0.730963	5	9897	10116	2219
5	31894023	32202529	ENSG00000214108	CTD-2206G10.1	locus698	5	31908467	rs2089200	5	31910710	C	G	0.897614	0.0017167	0.00444795	0.699531	-0.526631	0.0587077	2.95474e-19	-0.00325978	0.00845385	0.699795	0.848033	0.115935	6	8546	10035	7670		rs2089200	5	31910710	C	G	0.897614	0.00152204	0.0142469	0.914922	-0.526631	0.0587077	2.95474e-19	-0.00289014	0.0270549	0.914928	0.955651	0.807197	6	10071	10522	1539
5	33062024	33549031	ENSG00000249572	CTD-2203K17.1	locus698	5	33424131	rs78347783	5	33454328	A	G	0.252485	-0.00172213	0.00288005	0.549873	-0.681881	0.0465772	1.56493e-48	0.00252555	0.0042272	0.550205	0.610489	0.628828	20	7396	8533	2515		rs78347783	5	33454328	A	G	0.252485	-0.0139684	0.00994613	0.160198	-0.681881	0.0465772	1.56493e-48	0.0204851	0.0146533	0.162116	0.161469	0.535164	20	2887	3288	3983
5	33076349	33623985	ENSG00000182631	RXFP3	locus698	5	33936491	rs55685444	5	33470851	G	C	0.249503	0.00195877	0.00284197	0.490679	-0.436458	0.0465066	6.29969e-21	-0.00448788	0.00652898	0.491845	0.256797	0.367677	20	6900	5532	4766		rs55685444	5	33470851	G	C	0.249503	-0.00511672	0.00998281	0.608264	-0.436458	0.0465066	6.29969e-21	0.0117233	0.0229064	0.608798	0.328773	0.486264	20	7440	5185	4488
5	33328225	33593699	ENSG00000113407	TARS	locus698	5	33440802	rs59078367	5	33460691	A	G	0.235586	-0.00160161	0.00297689	0.590567	0.358152	0.0506727	1.57238e-12	-0.00447186	0.00833584	0.591639	0.476905	0.799318	14	7723	7566	1303		rs59078367	5	33460691	A	G	0.235586	-0.0117951	0.0101807	0.246629	0.358152	0.0506727	1.57238e-12	-0.0329332	0.028805	0.252907	0.291058	0.121674	14	3903	4771	8611
5	33515479	34500008	ENSG00000242110	AMACR	locus698	5	33986283	rs6875926	5	34012492	C	T	0.50497	-0.00048276	0.0024479	0.84366	0.969514	0.0282686	8.84866e-258	-0.00049794	0.00252491	0.843662	0.730604	0.432719	20	9686	9306	4150		rs6875926	5	34012492	C	T	0.50497	0.00858576	0.00864114	0.320422	0.969514	0.0282686	8.84866e-258	0.00885574	0.0089166	0.320625	0.48806	0.646685	20	4594	6773	2991
5	33515547	34407915	ENSG00000082196	C1QTNF3	locus698	5	34019553	rs253201	5	34013260	C	G	0.141153	0.00177979	0.00352226	0.613349	0.864143	0.0554106	7.83832e-55	0.0020596	0.00407815	0.613536	0.805375	0.978352	15	7886	9794	130		rs253201	5	34013260	C	G	0.141153	0.00448274	0.0124049	0.717824	0.864143	0.0554106	7.83832e-55	0.0051875	0.014359	0.717897	0.787913	0.310542	15	8402	9337	6290
5	33777811	34728754	ENSG00000215156	RP11-1023L17.2	locus698	5	34190161	rs4703498	5	34277603	C	T	0.328032	0.00366153	0.00272933	0.179742	-0.324783	0.0458263	1.36785e-12	-0.0112738	0.00855278	0.187456	0.180677	0.529935	20	4031	4696	3304		rs4703498	5	34277603	C	T	0.328032	-0.0142112	0.00921082	0.122859	-0.324783	0.0458263	1.36785e-12	0.043756	0.0290242	0.131664	0.152922	0.893207	20	2509	3177	840
5	34318193	35149100	ENSG00000039560	RAI14	locus699	5	34656342	rs115730158	5	34656475	A	G	0.0626243	-0.000481838	0.00536558	0.928445	-0.63345	0.0994027	1.85898e-10	0.000760657	0.00847125	0.928452	0.463363	0.822102	9	10308	7454	1145		rs115730158	5	34656475	A	G	0.0626243	-0.0129797	0.0178285	0.466595	-0.63345	0.0994027	1.85898e-10	0.0204905	0.0283282	0.46948	0.460444	0.916888	9	6071	6505	641
5	34531172	35462763	ENSG00000168724	DNAJC21	locus699	5	34929698	rs67475635	5	34993184	G	C	0.286282	0.000373089	0.00271118	0.890548	0.339739	0.0402524	3.16729e-17	0.00109816	0.00798124	0.890562	0.524817	0.397291	20	10025	7920	4466		rs67475635	5	34993184	G	C	0.286282	-0.00564973	0.00955587	0.554365	0.339739	0.0402524	3.16729e-17	-0.0166296	0.028196	0.555334	0.636408	0.594357	20	6936	8100	3457
5	34717473	35327891	ENSG00000272323	CTD-2517O10.6	locus699	5	34837654	rs11550916	5	34831846	T	C	0.12326	0.000448784	0.00377373	0.905336	-0.507779	0.0665781	2.40628e-14	-0.000883817	0.00743275	0.905348	0.278083	0.154664	17	10132	5723	7138		rs11550916	5	34831846	T	C	0.12326	-0.00470645	0.0131387	0.720185	-0.507779	0.0665781	2.40628e-14	0.00926869	0.0259034	0.72048	0.0876937	0.0282911	17	8426	2201	9990
5	35165047	36045364	ENSG00000113494	PRLR	locus699	5	35048861	rs7717770	5	35663985	C	T	0.525845	0.000883581	0.00244261	0.717549	0.295812	0.0385531	1.68212e-14	0.00298697	0.00826648	0.717849	0.415521	0.729701	20	8696	7047	1805		rs7717770	5	35663985	C	T	0.525845	-0.00808278	0.00865231	0.350213	0.295812	0.0385531	1.68212e-14	-0.0273241	0.0294653	0.353756	0.212039	0.611526	20	4932	3912	3310
5	35210881	36188298	ENSG00000152582	SPEF2	locus699	5	35617946	rs7444550	5	35710113	C	T	0.804175	-0.00521837	0.00297843	0.079765	-0.949768	0.0394894	8.10579e-128	0.00549436	0.00314427	0.0805643	0.30264	0.753015	20	2680	5990	1632		rs7444550	5	35710113	C	T	0.804175	0.0314566	0.0109234	0.00397985	-0.949768	0.0394894	8.10579e-128	-0.0331203	0.0115832	0.00424535	0.0223524	0.373547	20	298	934	5578
5	35507081	36281265	ENSG00000152611	CAPSL	locus699	5	35904397	rs852248	5	35923055	A	C	0.579523	0.00381244	0.00247907	0.124085	-0.346071	0.0391542	9.68749e-19	-0.0110164	0.00727108	0.129749	0.731883	0.187144	20	3351	9315	6694		rs852248	5	35923055	A	C	0.579523	-0.0181064	0.00876746	0.0389055	-0.346071	0.0391542	9.68749e-19	0.05232	0.0260166	0.0443234	0.0947712	0.545447	20	1243	2316	3885
5	35672141	36401050	ENSG00000145604	SKP2	locus699	5	36152091	rs190344	5	36172115	A	G	0.931412	-0.00433235	0.00482463	0.369204	0.748029	0.0639421	1.29682e-31	-0.00579169	0.00646877	0.37061	0.18607	0.282749	13	5876	4773	5594		rs190344	5	36172115	A	G	0.931412	-0.00319054	0.0170892	0.851896	0.748029	0.0639421	1.29682e-31	-0.00426526	0.0228485	0.851915	0.136559	0.0521755	13	9552	2936	9608
5	35691028	36536029	ENSG00000164187	LMBRD2	locus699	5	36098514	rs33669	5	36171048	C	G	0.928429	-0.00453944	0.00476764	0.341028	0.362461	0.0590458	8.32299e-10	-0.0125239	0.0133108	0.346764	0.323471	0.109029	6	5655	6200	7773		rs33669	5	36171048	C	G	0.928429	-0.00249449	0.0167563	0.881657	0.362461	0.0590458	8.32299e-10	-0.00688208	0.0462429	0.881692	0.041086	0.167645	6	9813	1357	8039
5	35750260	36681930	ENSG00000152620	NADK2	locus699	5	36192694	rs6879127	5	36244666	A	G	0.362823	-0.00412989	0.00250219	0.0988383	0.297487	0.0399992	1.02747e-13	-0.0138826	0.00861572	0.107112	0.0796654	0.297657	18	3059	3201	5449		rs6879127	5	36244666	A	G	0.362823	0.0125434	0.00899429	0.163138	0.297487	0.0399992	1.02747e-13	0.0421645	0.0307612	0.170467	0.130679	0.0870716	18	2983	2856	9111
5	36206648	36476245	ENSG00000164188	RANBP3L	locus700	5	36248536	rs1423225	5	36282710	A	G	0.988072	0.0139686	0.0101919	0.170511	-0.51768	0.0935789	3.16574e-08	-0.0269831	0.0202828	0.183405	0.183405	NA	NA	3983	4736	NA		rs1423225	5	36282710	A	G	0.988072	-0.0240086	0.0398059	0.546415	-0.51768	0.0935789	3.16574e-08	0.0463773	0.0773485	0.548781	0.548781	NA	NA	6877	7352	NA
5	36640952	37546952	ENSG00000197603	C5orf42	locus700	5	37106330	rs10461974	5	37093822	G	C	0.116302	-0.00652032	0.00395756	0.0994428	-0.445723	0.0679939	5.55163e-11	0.0146286	0.0091551	0.110073	0.24957	0.608716	20	3097	5463	2688		rs10461974	5	37093822	G	C	0.116302	0.00140879	0.0134771	0.916747	-0.445723	0.0679939	5.55163e-11	-0.00316069	0.0302404	0.916758	0.840462	0.597792	20	10087	9743	3423
5	36675100	37195205	ENSG00000250155	CTD-2353F22.1	locus700	5	36666316	rs2032893	5	36698622	T	C	0.384692	0.00165853	0.00250154	0.507327	0.286331	0.040458	1.47054e-12	0.00579236	0.00877477	0.50918	0.674234	0.646713	20	7048	8981	2393		rs2032893	5	36698622	T	C	0.384692	0.000208289	0.00887769	0.981282	0.286331	0.040458	1.47054e-12	0.000727443	0.0310052	0.981282	0.990664	0.256325	20	10671	10780	6947
5	36865675	37670304	ENSG00000113569	NUP155	locus700	5	37288239	rs34365665	5	37365537	T	C	0.145129	0.00291598	0.00336107	0.385627	-0.289136	0.0511711	1.60096e-08	-0.0100851	0.0117607	0.391155	0.391155	0.169442	15	6047	6815	6935		rs34365665	5	37365537	T	C	0.145129	-0.013277	0.0122691	0.279183	-0.289136	0.0511711	1.60096e-08	0.0459197	0.0432047	0.287854	0.287854	0.210282	15	4253	4727	7501
5	37285351	37898629	ENSG00000248587	GDNF-AS1	locus700	5	37840540	rs76873241	5	37768358	A	T	0.0188867	-0.0035716	0.00835612	0.669071	-0.902103	0.109688	1.96405e-16	0.00395919	0.00927543	0.66949	0.94992	0.906938	17	8340	10590	554		rs76873241	5	37768358	A	T	0.0188867	0.00769733	0.03173	0.808324	-0.902103	0.109688	1.96405e-16	-0.00853265	0.0351886	0.808406	0.894661	0.361963	17	9180	10128	5702
5	37288117	37873478	ENSG00000168621	GDNF	locus700	5	37812779	rs76873241	5	37768358	A	T	0.0188867	-0.0035716	0.00835612	0.669071	-0.650731	0.11037	3.72584e-09	0.0054886	0.0128748	0.669886	0.669886	0.817193	12	8345	8960	1176		rs76873241	5	37768358	A	T	0.0188867	0.00769733	0.03173	0.808324	-0.650731	0.11037	3.72584e-09	-0.0118287	0.0488018	0.808483	0.808483	0.360317	12	9181	9492	5725
5	38271150	38692275	ENSG00000113594	LIFR	locus701	5	38475065	rs327287	5	38642552	T	G	0.527833	0.000200957	0.00243871	0.934326	0.401133	0.0390835	1.02931e-24	0.000500973	0.00607974	0.934328	0.869969	0.649953	14	10352	10154	2366		rs327287	5	38642552	T	G	0.527833	-0.00694745	0.00865306	0.422038	0.401133	0.0390835	1.02931e-24	-0.0173196	0.0216374	0.423453	0.791149	0.691695	14	5623	9363	2552
5	39704821	40607041	ENSG00000171522	PTGER4	locus702	5	40679600	rs424038	5	40198446	C	A	0.361829	-0.000298331	0.00258238	0.908029	-0.246427	0.0408615	1.63165e-09	0.00121063	0.0104812	0.908045	0.83037	0.0713827	20	10154	9926	8448		rs424038	5	40198446	C	A	0.361829	-0.00273607	0.00898813	0.760816	-0.246427	0.0408615	1.63165e-09	0.011103	0.0365202	0.761111	0.783316	0.172904	20	8797	9301	7972
5	40227168	40954627	ENSG00000145592	RPL37	locus702	5	40825364	rs7737044	5	40711673	C	T	0.66004	0.00293454	0.002609	0.260685	-0.309515	0.0400756	1.13384e-14	-0.00948109	0.00851825	0.265694	0.119484	0.36674	20	4869	3860	4778		rs7737044	5	40711673	C	T	0.66004	-0.00706973	0.00912201	0.438328	-0.309515	0.0400756	1.13384e-14	0.0228413	0.02962	0.44062	0.374425	0.873	20	5785	5647	1010
5	40293177	41260634	ENSG00000132356	PRKAA1	locus702	5	40759481	rs28544962	5	40781187	C	T	0.290258	-0.00249827	0.00273584	0.361157	0.237621	0.0417978	1.30806e-08	-0.0105137	0.0116611	0.367267	0.367267	0.725523	18	5845	6599	1834		rs28544962	5	40781187	C	T	0.290258	-0.00475727	0.00951656	0.61715	0.237621	0.0417978	1.30806e-08	-0.0200204	0.0402039	0.618503	0.618503	0.771984	18	7514	7958	1821
5	40442902	41391770	ENSG00000112936	C7	locus702	5	40909354	rs144468147	5	40893752	C	T	0.0228628	-0.0213853	0.0100112	0.0326683	-0.976682	0.167951	6.0531e-09	0.0218959	0.0109199	0.0449484	0.0449484	0.884864	9	2025	2465	707		rs144468147	5	40893752	C	T	0.0228628	0.0203914	0.0289251	0.480828	-0.976682	0.167951	6.0531e-09	-0.0208782	0.0298325	0.484022	0.484022	0.911143	8	6232	6740	687
5	40979593	41972017	ENSG00000182836	PLCXD3	locus703	5	41307056	rs13155221	5	41473954	C	T	0.690855	0.00472377	0.00265504	0.0752122	-0.31968	0.0391428	3.16093e-16	-0.0147766	0.00850011	0.082141	0.182737	0.022103	20	2703	4723	9535		rs13155221	5	41473954	C	T	0.690855	-0.00701654	0.00935296	0.453137	-0.31968	0.0391428	3.16093e-16	0.0219486	0.0293804	0.455033	0.321636	0.0245413	20	5918	5116	10057
5	41439754	42423472	ENSG00000205765	C5orf51	locus703	5	41904290	rs10473255	5	41923495	G	C	0.0526839	-0.00993721	0.00516504	0.0543627	-0.686922	0.0655134	1.01008e-25	0.0144663	0.00764464	0.0584453	0.0834667	0.119755	15	2280	3270	7613		rs10473255	5	41923495	G	C	0.0526839	-0.0104849	0.0193399	0.587723	-0.686922	0.0655134	1.01008e-25	0.0152636	0.0281921	0.588221	0.401051	0.525224	15	7242	5905	4080
5	41546172	42059079	ENSG00000083720	OXCT1	locus703	5	41730167	rs75240385	5	41603098	G	C	0.0377734	-9.17467e-05	0.00631823	0.988414	-0.667384	0.114776	6.07475e-09	0.000137472	0.00946719	0.988414	0.989482	0.24133	5	10755	10782	6043		rs75240385	5	41603098	G	C	0.0377734	0.0275618	0.0226646	0.223958	-0.667384	0.114776	6.07475e-09	-0.0412982	0.0346951	0.233922	0.226695	0.890515	5	3716	4074	864
5	42230638	43188047	ENSG00000112964	GHR	locus703	5	42423879	rs1345824	5	42724062	T	G	0.420477	-0.00931647	0.00244227	0.000136365	-0.673775	0.0371176	1.22871e-73	0.0138273	0.00370393	0.000189115	0.000415178	0.333817	20	297	472	5090		rs1345824	5	42724062	T	G	0.420477	0.0172867	0.00878649	0.0491344	-0.673775	0.0371176	1.22871e-73	-0.0256566	0.0131171	0.0504689	0.00650402	0.0814521	20	1314	471	9192
5	42273112	42866401	ENSG00000198865	CCDC152	locus703	5	42756903	rs116294943	5	42705682	G	A	0.026839	0.00742445	0.00797327	0.351767	1.23901	0.091431	7.78303e-42	0.00599224	0.00645037	0.352901	0.0195412	0.101696	8	5725	1774	7915		rs116294943	5	42705682	G	A	0.026839	-0.03075	0.0267438	0.250226	1.23901	0.091431	7.78303e-42	-0.0248182	0.0216624	0.251926	0.0276868	0.247809	8	3896	1071	7049
5	42317503	43313570	ENSG00000250722	SEPP1	locus703	5	42799982	rs62370912	5	42814792	A	C	0.287276	0.00373686	0.00270137	0.166566	-0.557073	0.0428772	1.35334e-38	-0.00670803	0.00487662	0.168961	0.0034932	0.00329412	20	3833	912	10262		rs62370912	5	42814792	A	C	0.287276	-0.00277505	0.00954806	0.771327	-0.557073	0.0428772	1.35334e-38	0.00498148	0.017144	0.771382	0.0925446	0.0121721	20	8886	2277	10292
5	42687408	43674846	ENSG00000172262	ZNF131	locus704	5	43065278	rs35593061	5	43187022	T	C	0.124254	-0.0150574	0.00376723	6.41642e-05	-0.742591	0.0635858	1.64055e-31	0.0202769	0.00536198	0.00015582	3.51907e-05	0.115479	20	282	223	7678		rs35593061	5	43187022	T	C	0.124254	-0.00493411	0.0131163	0.706782	-0.742591	0.0635858	1.64055e-31	0.00664445	0.0176721	0.706927	0.902242	0.728725	20	8303	10183	2236
5	42875919	43812619	ENSG00000112972	HMGCS1	locus704	5	43289497	rs12514399	5	43313570	T	C	0.528827	-0.00687774	0.00243926	0.0048084	-0.426239	0.0379842	3.19908e-29	0.0161359	0.00590065	0.00624575	0.0084432	0.396054	20	897	1245	4485		rs12514399	5	43313570	T	C	0.528827	-0.00170863	0.00866024	0.843596	-0.426239	0.0379842	3.19908e-29	0.00400862	0.0203209	0.84362	0.643607	0.567978	20	9479	8168	3690
5	42918789	43822247	ENSG00000261604	CTD-2636A23.2	locus704	5	43287703	rs55759722	5	43356914	A	C	0.528827	-0.00709291	0.00244185	0.00367572	-0.268073	0.0384504	3.12643e-12	0.0264589	0.00986785	0.00733323	0.0120219	0.695485	19	955	1452	2008		rs55759722	5	43356914	A	C	0.528827	-0.000416435	0.00866131	0.961653	-0.268073	0.0384504	3.12643e-12	0.00155344	0.0323103	0.961653	0.754705	0.634523	19	10495	9090	3116
5	43084411	44057980	ENSG00000249286	CTD-2210P15.2	locus704	5	43587020	rs76689071	5	43582057	T	C	0.0487078	-0.00988096	0.00641562	0.123526	0.636691	0.0703437	1.41476e-19	-0.0155192	0.0102213	0.128935	0.0197633	0.511567	19	3342	1782	3468		rs76689071	5	43582057	T	C	0.0487078	0.00601432	0.0200724	0.764459	0.636691	0.0703437	1.41476e-19	0.00944621	0.0315434	0.764584	0.787118	0.947471	19	8824	9330	397
5	43108783	44062671	ENSG00000172244	C5orf34	locus704	5	43486803	rs7737793	5	43564052	A	G	0.487078	0.00583606	0.00244022	0.0167742	0.420971	0.0380396	1.82098e-28	0.0138633	0.00593045	0.0194052	0.00365117	0.147816	20	1418	924	7229		rs7737793	5	43564052	A	G	0.487078	0.00609212	0.00864574	0.481035	0.420971	0.0380396	1.82098e-28	0.0144716	0.0205792	0.481922	0.730764	0.612259	20	6215	8914	3303
5	43116899	44109573	ENSG00000112992	NNT	locus704	5	43602794	rs1072745	5	43610401	C	T	0.587475	-0.0077798	0.00246242	0.00158086	0.22035	0.0390304	1.64601e-08	-0.0353066	0.0128059	0.00583252	0.0189126	0.298793	9	874	1743	5429		rs1072745	5	43610401	C	T	0.587475	-0.00164211	0.00878345	0.851696	0.22035	0.0390304	1.64601e-08	-0.00745227	0.0398832	0.851776	0.562544	0.461738	9	9549	7474	4730
5	43130325	43954302	ENSG00000248092	NNT-AS1	locus704	5	43571696	rs3792916	5	43619515	T	A	0.0367793	-0.00222775	0.00635966	0.726118	-0.867906	0.102172	1.98647e-17	0.00256681	0.00733382	0.726341	0.164271	0.469647	16	8768	4486	3819		rs3792916	5	43619515	T	A	0.0367793	0.0264148	0.0229579	0.249906	-0.867906	0.102172	1.98647e-17	-0.0304351	0.0266935	0.254217	0.509863	0.769347	16	3921	6982	1847
5	43296165	44044235	ENSG00000151881	C5orf28	locus704	5	43444354	rs145016686	5	43651525	A	C	0.05666	-0.0101641	0.00647923	0.116712	-0.448882	0.0760272	3.54292e-09	0.0226432	0.0149349	0.129488	0.128525	0.373254	20	3347	3990	4701		rs145016686	5	43651525	A	C	0.05666	0.00493133	0.0186888	0.791884	-0.448882	0.0760272	3.54292e-09	-0.0109858	0.0416757	0.792087	0.865453	0.962076	20	9045	9926	274
5	43413444	44366552	ENSG00000070193	FGF10	locus704	5	44303646	rs6868008	5	43866613	G	C	0.105368	0.00397485	0.00406293	0.327915	0.348148	0.0524315	3.13565e-11	0.0114171	0.0117961	0.333108	0.37161	0.0213529	20	5526	6635	9558		rs6868008	5	43866613	G	C	0.105368	-0.0032538	0.0140695	0.817109	0.348148	0.0524315	3.13565e-11	-0.00934601	0.040437	0.817217	0.774456	0.813092	20	9252	9230	1488
5	44214527	45173257	ENSG00000251141	RP11-53O19.1	locus705	5	44745002	rs138711986	5	44680298	G	A	0.0129225	-0.00714365	0.0119092	0.54861	1.69227	0.20907	5.76119e-16	-0.00422134	0.00705669	0.549704	0.145377	0.033952	9	7392	4240	9213		rs138711986	5	44680298	G	A	0.0129225	0.0483306	0.0382771	0.206715	1.69227	0.20907	5.76119e-16	0.0285596	0.0228923	0.212191	0.157176	0.449568	9	3494	3233	4839
5	44304435	45302476	ENSG00000272335	RP11-53O19.3	locus705	5	44826178	rs6872254	5	44803784	T	C	0.373757	-0.00458751	0.0025004	0.0665486	-0.578718	0.0379065	1.26932e-52	0.00792702	0.00435167	0.0685151	0.0592155	0.000155036	20	2474	2773	10574		rs6872254	5	44803784	T	C	0.373757	0.00924763	0.00893664	0.300763	-0.578718	0.0379065	1.26932e-52	-0.0159795	0.0154776	0.30187	0.119176	0.20276	20	4383	2675	7610
5	44389468	45289243	ENSG00000112996	MRPS30	locus705	5	44809027	rs13185174	5	44791791	A	G	0.373757	-0.00450616	0.00250998	0.0726067	-0.330772	0.0391213	2.79002e-17	0.0136231	0.00775743	0.079064	0.0627619	0.00016026	20	2657	2835	10571		rs13185174	5	44791791	A	G	0.373757	0.00926907	0.00893643	0.299632	-0.330772	0.0391213	2.79002e-17	-0.0280225	0.0272194	0.303243	0.168705	0.361104	20	4401	3393	5711
5	49441623	50042878	ENSG00000170571	EMB	locus706	5	49692026	rs511188	5	49544251	T	C	0.554672	-0.00277674	0.00252062	0.270632	-0.58973	0.0363823	4.33771e-59	0.00470849	0.00428406	0.271736	0.348366	0.62243	18	4934	6416	2580		rs511188	5	49544251	T	C	0.554672	-0.0140596	0.0086952	0.105891	-0.58973	0.0363823	4.33771e-59	0.0238408	0.0148175	0.107626	0.295196	0.463152	20	2188	4818	4712
5	49441632	50271084	ENSG00000151883	PARP8	locus706	5	49961733	rs6893665	5	49893157	A	C	0.809145	-0.00450944	0.00317086	0.154982	-0.375563	0.0431808	3.39434e-18	0.0120071	0.00855507	0.160464	0.112031	0.50038	20	3720	3742	3561		rs6893665	5	49893157	A	C	0.809145	-0.00572377	0.0109927	0.602583	-0.375563	0.0431808	3.39434e-18	0.0152405	0.0293223	0.603232	0.291594	0.156821	20	7384	4782	8176
5	51724612	52486979	ENSG00000213949	ITGA1	locus707	5	52083730	rs7706108	5	52084500	C	G	0.762425	0.00271332	0.0029809	0.362699	0.346123	0.0455337	2.92793e-14	0.00783918	0.0086738	0.366113	0.154432	0.404747	12	5828	4364	4393		rs7706108	5	52084500	C	G	0.762425	0.00309676	0.0101489	0.760264	0.346123	0.0455337	2.92793e-14	0.00894699	0.0293451	0.760451	0.365739	0.440739	12	8792	5561	4915
5	51886807	52564949	ENSG00000152684	PELO	locus707	5	52083774	rs77704739	5	52080909	C	T	0.028827	-0.00915814	0.00660057	0.165297	-0.706765	0.11476	7.33866e-10	0.0129578	0.00957321	0.175879	0.175716	0.821674	8	3910	4639	1148		rs77704739	5	52080909	C	T	0.028827	0.0961473	0.0259584	0.000212311	-0.706765	0.11476	7.33866e-10	-0.136039	0.0428592	0.00150313	0.00252921	0.294027	8	164	289	6469
5	51905147	52811927	ENSG00000164172	MOCS2	locus707	5	52391509	rs3212525	5	52352687	C	G	0.0894632	0.0039768	0.00430705	0.355839	-0.784667	0.0592529	4.97474e-40	-0.00506814	0.00550234	0.357005	0.199753	0.146064	20	5754	4932	7261		rs3212525	5	52352687	C	G	0.0894632	-0.00916945	0.0151371	0.544675	-0.784667	0.0592529	4.97474e-40	0.0116858	0.0193113	0.545096	0.66648	0.748485	20	6839	8368	2061
5	51910063	52836385	ENSG00000164171	ITGA2	locus707	5	52285156	rs12518279	5	52371370	T	C	0.491054	-0.00343595	0.00243725	0.15861	-0.395297	0.0373206	3.24827e-26	0.00869207	0.00622	0.162282	0.0230391	0.0696377	20	3736	1889	8490		rs12518279	5	52371370	T	C	0.491054	0.00401028	0.00864299	0.642653	-0.395297	0.0373206	3.24827e-26	-0.010145	0.0218855	0.642972	0.17665	0.154059	20	7717	3471	8206
5	52006069	52714217	ENSG00000272123	CTD-2366F13.2	locus707	5	52384846	rs139926545	5	52403943	C	G	0.0367793	-0.0036241	0.0068504	0.596781	1.05281	0.117428	3.08611e-19	-0.00344231	0.00651809	0.597418	0.668197	0.731718	5	7757	8947	1785		rs139926545	5	52403943	C	G	0.0367793	-0.00230814	0.0229471	0.91988	1.05281	0.117428	3.08611e-19	-0.00219236	0.0217974	0.919885	0.482025	0.0924021	5	10112	6717	9038
5	52072544	52909606	ENSG00000247796	CTD-2366F13.1	locus707	5	52405672	rs62359377	5	52411381	T	C	0.32505	-0.00141708	0.00259635	0.585206	0.818995	0.0391053	2.15794e-97	-0.00173027	0.00317124	0.585333	0.100394	0.0472385	20	7675	3569	8909		rs62359377	5	52411381	T	C	0.32505	0.00737781	0.00922355	0.423775	0.818995	0.0391053	2.15794e-97	0.00900837	0.0112702	0.424113	0.448583	0.292996	20	5635	6383	6485
5	52530867	53332792	ENSG00000164258	NDUFS4	locus708	5	52856463	rs3103602	5	53020821	G	A	0.469185	0.000635471	0.0024411	0.794616	-0.354452	0.0374449	2.90855e-21	-0.00179283	0.00688956	0.794691	0.188794	0.108583	20	9271	4813	7786		rs3103602	5	53020821	G	A	0.469185	0.00532343	0.00865516	0.538516	-0.354452	0.0374449	2.90855e-21	-0.0150188	0.0244699	0.539371	0.299886	0.127118	20	6779	4866	8533
5	53439938	54186548	ENSG00000169271	HSPB3	locus709	5	53751445	rs4571426	5	53751005	G	A	0.636183	0.000782747	0.00251602	0.755721	0.364361	0.0395308	3.05112e-20	0.00214827	0.00690923	0.755855	0.673479	0.407779	17	8974	8979	4365		rs4571426	5	53751005	G	A	0.636183	0.00389927	0.00897772	0.66405	0.364361	0.0395308	3.05112e-20	0.0107017	0.024667	0.6644	0.519217	0.814992	16	7930	7086	1470
5	53489738	53971243	ENSG00000178996	SNX18	locus709	5	53813589	rs7706939	5	53813567	T	G	0.192843	0.0040019	0.003245	0.217482	-0.604981	0.0493541	1.52267e-34	-0.00661492	0.00539088	0.219801	0.112855	0.537827	20	4393	3753	3244		rs7706939	5	53813567	T	G	0.192843	0.0120677	0.0109504	0.27045	-0.604981	0.0493541	1.52267e-34	-0.0199472	0.0181735	0.272379	0.181002	0.801128	20	4114	3520	1588
5	53526977	53904105	ENSG00000185305	ARL15	locus710	5	53179775	rs12522450	5	53750596	A	G	0.635189	0.000621478	0.00250314	0.803918	-0.225473	0.0388971	6.76539e-09	-0.00275633	0.0111119	0.804094	0.804094	0.267267	5	9366	9782	5750		rs12522450	5	53750596	A	G	0.635189	0.00420792	0.00897256	0.639087	-0.225473	0.0388971	6.76539e-09	-0.0186626	0.0399244	0.640179	0.640179	0.733992	5	7687	8140	2190
5	54194926	55023512	ENSG00000152669	CCNO	locus710	5	54526980	rs334887	5	54524539	C	T	0.119284	0.00452376	0.00377287	0.230519	-0.949194	0.0513354	2.48342e-76	-0.0047659	0.00398316	0.231498	0.700543	0.871395	20	4505	9144	799		rs334887	5	54524539	C	T	0.119284	-1.55206e-05	0.0133275	0.999071	-0.949194	0.0513354	2.48342e-76	1.63513e-05	0.0140409	0.999071	0.50872	0.557731	20	10831	6967	3781
5	54486907	55379820	ENSG00000152670	DDX4	locus710	5	55033845	rs11746668	5	54972150	C	T	0.645129	-0.00118838	0.00254133	0.640056	0.440522	0.0381281	7.06728e-31	-0.00269766	0.00577363	0.64033	0.459401	0.813031	20	8097	7427	1214		rs11746668	5	54972150	C	T	0.645129	-0.0189072	0.0090366	0.0364129	0.440522	0.0381281	7.06728e-31	-0.0429199	0.020847	0.0395134	0.0899576	0.416978	20	1162	2235	5148
5	54502791	55410142	ENSG00000177058	SLC38A9	locus710	5	54921673	rs13166748	5	54951812	T	C	0.661034	-0.00156713	0.0025778	0.543232	-0.318744	0.0394871	6.90972e-16	0.00491658	0.00811028	0.544372	0.952476	0.445057	9	7352	10600	4059		rs13166748	5	54951812	T	C	0.661034	-0.0149977	0.00913	0.100449	-0.318744	0.0394871	6.90972e-16	0.0470524	0.0292308	0.107467	0.14246	0.0413492	8	2185	3030	9784
5	54820409	55633137	ENSG00000134352	IL6ST	locus710	5	55230923	rs11742754	5	55298493	C	T	0.0894632	-0.000388592	0.00397821	0.922186	0.423978	0.0616882	6.29033e-12	-0.000916538	0.00938401	0.922194	0.951163	0.352347	14	10266	10595	4922		rs11742754	5	55298493	C	T	0.0894632	0.00416535	0.0151329	0.783123	0.423978	0.0616882	6.29033e-12	0.00982444	0.0357212	0.783292	0.919178	0.462555	14	8976	10285	4721
5	54838323	55411890	ENSG00000227908	CTD-2031P19.3	locus710	5	55290995	rs6893283	5	55296666	T	C	0.0198807	0.015561	0.00997775	0.11886	-0.688813	0.111705	6.98887e-10	-0.0225911	0.0149415	0.130542	0.267355	0.312217	7	3364	5624	5294		rs6893283	5	55296666	T	C	0.0198807	-0.0670342	0.0310213	0.0307024	-0.688813	0.111705	6.98887e-10	0.0973184	0.0477212	0.0414187	0.147528	0.0751401	7	1197	3104	9269
5	55869594	56677611	ENSG00000155542	SETD9	locus711	5	56205087	rs832532	5	56221938	C	T	0.838966	-0.00328891	0.00331932	0.321763	1.20183	0.0350423	8.84824e-258	-0.00273659	0.00276304	0.321965	0.041343	0.103805	20	5426	2388	7869		rs832532	5	56221938	C	T	0.838966	-0.0157559	0.0117551	0.180132	1.20183	0.0350423	8.84824e-258	-0.01311	0.00978848	0.180465	0.440962	0.0584083	20	3111	6300	9511
5	56313489	57286030	ENSG00000249436	CTD-2023N9.3	locus712	5	56910216	rs62358715	5	56795441	T	A	0.22167	0.000888495	0.00307726	0.772788	-0.429805	0.0506933	2.28052e-17	-0.0020672	0.00716381	0.772917	0.948479	0.463425	13	9098	10587	3879		rs62358715	5	56795441	T	A	0.22167	-0.00260266	0.0103983	0.802358	-0.429805	0.0506933	2.28052e-17	0.00605545	0.0242036	0.802442	0.762168	0.413325	13	9138	9136	5181
5	56932111	57826662	ENSG00000145632	PLK2	locus712	5	57749809	rs13160441	5	57335466	C	A	0.777336	-0.0104028	0.0030183	0.000567755	0.367118	0.0517384	1.2874e-12	-0.0283363	0.00914015	0.00193391	0.00358743	0.233372	20	593	917	6128		rs1489797	5	57336124	G	C	0.777336	-0.00752902	0.0103939	0.46884	0.367126	0.0517529	1.30461e-12	-0.020508	0.0284588	0.471143	0.41021	0.692934	20	6087	6007	2543
5	57465014	58389977	ENSG00000152932	RAB3C	locus713	5	57878048	rs158978	5	57929507	T	A	0.645129	-0.00573718	0.00256416	0.0252573	-0.399449	0.0415338	6.74859e-22	0.0143627	0.00659068	0.0293133	0.00598338	0.0423416	20	1703	1104	9010		rs397004	5	57917648	C	T	0.646123	-0.00247651	0.00903745	0.784063	-0.394853	0.0416	2.27365e-21	0.00627198	0.0228977	0.784151	0.983691	0.586594	20	8983	10734	3520
5	58006343	58637168	ENSG00000113448	PDE4D	locus713	5	58264865	rs13188077	5	58276040	T	C	0.159046	0.00320008	0.0032923	0.331056	-0.756653	0.0546236	1.23514e-43	-0.00422926	0.00436184	0.332244	0.424134	0.470187	20	5514	7119	3810		rs13188077	5	58276040	T	C	0.159046	0.00198834	0.0118107	0.866308	-0.756653	0.0546236	1.23514e-43	-0.0026278	0.0156103	0.866317	0.230646	0.114011	20	9668	4115	8739
5	59314289	60313011	ENSG00000152931	PART1	locus714	5	59783540	rs113081673	5	59813950	A	T	0.0218688	-0.0232024	0.00808537	0.00410893	1.73168	0.139344	1.85735e-35	-0.0133988	0.00479196	0.0051724	0.00109241	0.067345	20	837	608	8525		rs113081673	5	59813950	A	T	0.0218688	-0.0572943	0.0295718	0.0526887	1.73168	0.139344	1.85735e-35	-0.033086	0.0172832	0.0555769	0.0752159	0.940701	20	1403	1952	453
5	59573296	60437576	ENSG00000035499	DEPDC1B	locus714	5	59892739	rs1379117	5	59942309	C	T	0.538767	0.0104085	0.00245212	2.189e-05	0.321926	0.0372653	5.68212e-18	0.032332	0.00848686	0.000139165	0.000189245	0.195294	20	273	367	6591		rs1379117	5	59942309	C	T	0.538767	0.0243648	0.00868533	0.00502733	0.321926	0.0372653	5.68212e-18	0.0756843	0.0283661	0.00762759	0.000258184	0.00292964	20	419	102	10516
5	59616171	60606482	ENSG00000164181	ELOVL7	locus714	5	60047618	rs61160187	5	60111579	G	A	0.367793	0.0117227	0.00251066	3.02421e-06	-0.311962	0.0400115	6.34898e-15	-0.0375773	0.00938073	6.18081e-05	2.83201e-05	0.234816	20	228	211	6114		rs61160187	5	60111579	G	A	0.367793	0.0524694	0.00902671	6.14788e-09	-0.311962	0.0400115	6.34898e-15	-0.168192	0.0360915	3.15981e-06	8.81018e-06	0.0949269	20	10	23	8996
5	59642035	60595534	ENSG00000164182	NDUFAF2	locus714	5	60240956	rs62372102	5	60139881	G	A	0.455268	0.00995364	0.00244592	4.71169e-05	-0.339783	0.0378366	2.70119e-19	-0.0292941	0.00790311	0.000210012	0.00019748	0.0116101	20	303	371	9899		rs62372102	5	60139881	G	A	0.455268	0.0422473	0.00871984	1.26638e-06	-0.339783	0.0378366	2.70119e-19	-0.124336	0.0291597	2.00822e-05	1.35235e-05	0.00551911	20	21	28	10435
5	59811352	60807886	ENSG00000049167	ERCC8	locus714	5	60169658	rs162232	5	60308047	G	A	0.156064	-0.00791366	0.00317319	0.0126342	0.405782	0.0492684	1.77837e-16	-0.0195022	0.00817056	0.0169915	0.000355882	0.00471629	20	1340	453	10187		rs162232	5	60308047	G	A	0.156064	-0.0133443	0.0119086	0.262475	0.405782	0.0492684	1.77837e-16	-0.0328854	0.0296176	0.266856	0.00422268	0.0024187	20	4053	372	10536
5	59863648	60850522	ENSG00000215032	GNL3LP1	locus714	5	60187762	rs17444495	5	60355284	A	G	0.412525	0.0128673	0.00245673	1.62689e-07	0.291483	0.0384677	3.52702e-14	0.0441444	0.0102459	1.64364e-05	2.59462e-05	0.0599182	20	150	204	8681		rs17444495	5	60355284	A	G	0.412525	0.0417693	0.00882247	2.19677e-06	0.291483	0.0384677	3.52702e-14	0.143299	0.0356899	5.94153e-05	5.15503e-05	0.00263556	20	38	48	10525
5	60862543	61458264	ENSG00000178722	C5orf64	locus714	5	60933535	rs153379	5	61002805	A	T	0.331014	0.00974996	0.00258851	0.00016547	-0.92308	0.0372505	1.45981e-135	-0.0105624	0.00283642	0.000196206	0.00261309	0.013778	20	298	826	9804		rs153379	5	61002805	A	T	0.331014	-0.000864002	0.00919497	0.925137	-0.92308	0.0372505	1.45981e-135	0.000935999	0.00996125	0.925138	0.0395629	0.0177986	20	10156	1331	10173
5	61217475	62076100	ENSG00000086200	IPO11	locus715	5	61699799	rs264527	5	61629204	A	G	0.0347913	-0.0135111	0.00589344	0.0218727	0.757611	0.101387	7.87034e-14	-0.0178339	0.00813685	0.0283984	0.0266626	0.0659612	11	1682	2004	8550		rs264527	5	61629204	A	G	0.0347913	0.0525512	0.0236418	0.0262285	0.757611	0.101387	7.87034e-14	0.0693644	0.0325571	0.0331264	0.000376669	0.371353	11	1020	123	5605
5	62717582	63702586	ENSG00000178394	HTR1A	locus716	5	63256183	rs7732898	5	63205526	C	A	0.193837	0.00362288	0.00303067	0.231929	-0.313456	0.0439365	9.7278e-13	-0.0115579	0.00980336	0.23841	0.311888	0.0252028	7	4586	6083	9436		rs7732898	5	63205526	C	A	0.193837	1.61688e-05	0.0109277	0.998819	-0.313456	0.0439365	9.7278e-13	-5.15822e-05	0.0348619	0.998819	0.998541	0.900854	7	10828	10829	779
5	63225239	64165949	ENSG00000164197	RNF180	locus716	5	63461671	rs9291809	5	63666280	G	T	0.497018	0.00717656	0.00245374	0.00344744	-0.215989	0.0387247	2.43923e-08	-0.0332265	0.0128277	0.00959138	0.0156886	0.0419672	20	1063	1614	9015		rs9291809	5	63666280	G	T	0.497018	-0.00589936	0.00865153	0.495311	-0.215989	0.0387247	2.43923e-08	0.0273132	0.0403536	0.498503	0.159171	0.185444	20	6386	3259	7817
5	63900498	64705687	ENSG00000153015	CWC27	locus717	5	64064757	rs113284431	5	64216223	G	A	0.338966	-0.00196885	0.00259506	0.448037	-0.267617	0.0444291	1.70729e-09	0.00735697	0.00977354	0.451604	0.684506	0.549563	8	6561	9038	3153		rs113284431	5	64216223	G	A	0.338966	0.00229755	0.00912523	0.801211	-0.267617	0.0444291	1.70729e-09	-0.00858522	0.0341279	0.801381	0.900691	0.9804	8	9129	10174	134
5	64408372	65204617	ENSG00000113595	TRIM23	locus717	5	64885507	rs154847	5	64905780	C	G	0.620278	0.00634848	0.00255084	0.0128183	-0.247596	0.0414297	2.28277e-09	-0.0256405	0.0111601	0.0215893	0.0215893	0.036042	9	1501	1839	9168		rs40195	5	64912877	C	T	0.620278	-0.0212866	0.00892916	0.0171281	-0.244955	0.0412963	2.99908e-09	0.0869002	0.0392861	0.0269678	0.0269678	0.0829232	9	892	1055	9169
5	64425569	65386132	ENSG00000123219	CENPK	locus717	5	64813593	rs10940045	5	64916723	A	C	0.319085	0.00467642	0.0026024	0.0723415	0.767692	0.0401495	1.69419e-81	0.00609153	0.00340484	0.073602	0.050313	0.190158	20	2570	2579	6657		rs10940045	5	64916723	A	C	0.319085	-0.0090391	0.00927485	0.329768	0.767692	0.0401495	1.69419e-81	-0.0117744	0.0120972	0.330395	0.295066	0.475902	20	4710	4817	4598
5	64454782	65386132	ENSG00000113593	PPWD1	locus717	5	64859063	rs36222	5	64952649	T	C	0.299205	0.00177426	0.00262388	0.498915	0.617758	0.0406939	4.7552e-52	0.0028721	0.00425163	0.49934	0.357023	0.0610899	20	6963	6490	8662		rs36222	5	64952649	T	C	0.299205	-0.012319	0.00943852	0.191832	0.617758	0.0406939	4.7552e-52	-0.0199414	0.015335	0.19347	0.402282	0.151262	20	3274	5916	8233
5	64456259	65439402	ENSG00000113597	TRAPPC13	locus717	5	64920543	rs37351	5	64956216	T	C	0.276342	0.00134821	0.00268105	0.615059	-0.65237	0.04276	1.48903e-52	-0.00206663	0.00411194	0.615251	0.1129	0.0947687	20	7905	3755	8046		rs37351	5	64956216	T	C	0.276342	-0.0132288	0.00966471	0.171071	-0.65237	0.04276	1.48903e-52	0.020278	0.0148743	0.17279	0.141107	0.549666	20	3019	3009	3843
5	64459449	65381401	ENSG00000253251	CTC-534A2.2	locus717	5	64920592	rs27595	5	64925211	G	T	0.61829	0.00627434	0.00254451	0.0136694	0.379531	0.0394721	6.90011e-22	0.0165318	0.00692131	0.0169154	0.0460079	0.767224	20	1337	2492	1529		rs27595	5	64925211	G	T	0.61829	-0.0208135	0.00891994	0.0196292	0.379531	0.0394721	6.90011e-22	-0.0548399	0.0241847	0.0233568	0.32306	0.295547	20	826	5132	6457
5	64473017	65445060	ENSG00000197860	SGTB	locus717	5	64961755	rs687315	5	64964596	A	G	0.61829	0.00658441	0.00254382	0.0096425	-0.850602	0.0372876	3.49091e-115	-0.00774088	0.0030098	0.0101145	0.0155252	0.815873	20	1086	1609	1195		rs687315	5	64964596	A	G	0.61829	-0.0222112	0.00892363	0.0128092	-0.850602	0.0372876	3.49091e-115	0.0261123	0.0105532	0.013348	0.177584	0.236565	20	575	3482	7191
5	64694199	65483946	ENSG00000112851	ERBB2IP	locus717	5	65222303	rs2121174	5	65133441	T	C	0.277336	-0.00134024	0.00267907	0.616889	-0.236148	0.0398599	3.13353e-09	0.00567544	0.0113853	0.618139	0.615988	0.205381	15	7930	8567	6459		rs2121174	5	65133441	T	C	0.277336	-0.00707818	0.00964854	0.463192	-0.236148	0.0398599	3.13353e-09	0.0299735	0.0411701	0.466589	0.549825	0.662546	15	6046	7366	2834
5	64783962	65372910	ENSG00000123213	NLN	locus717	5	65018023	rs77676649	5	65120738	A	G	0.054672	0.00680986	0.00472181	0.149243	-0.520119	0.0585398	6.39881e-19	-0.0130929	0.00919715	0.154568	0.299447	0.0196863	9	3649	5967	9619		rs77676649	5	65120738	A	G	0.054672	-0.016913	0.0190116	0.373673	-0.520119	0.0585398	6.39881e-19	0.0325176	0.0367352	0.376055	0.491828	0.776946	9	5144	6809	1786
5	67854132	68601547	ENSG00000249352	7SK	locus720	5	68266266	rs62354490	5	68265014	C	A	0.387674	0.00399681	0.00252977	0.114127	0.330769	0.0401007	1.60446e-16	0.0120834	0.00778717	0.120733	0.0503333	0.516231	20	3242	2583	3418		rs62354490	5	68265014	C	A	0.387674	-0.00903841	0.00887242	0.308342	0.330769	0.0401007	1.60446e-16	-0.0273254	0.0270274	0.312004	0.51563	0.925839	20	4483	7046	575
5	67859790	68508207	ENSG00000249335	CTC-340D7.1	locus720	5	68128412	rs6888622	5	68295686	T	C	0.39662	0.00485049	0.00252331	0.0545713	0.319227	0.0400424	1.55847e-15	0.0151945	0.00813096	0.061662	0.049694	0.60244	20	2334	2561	2739		rs6888622	5	68295686	T	C	0.39662	-0.00914668	0.00883857	0.300735	0.319227	0.0400424	1.55847e-15	-0.0286526	0.0279197	0.304774	0.55712	0.785123	20	4420	7422	1708
5	68038561	68747047	ENSG00000153044	CENPH	locus720	5	68485375	rs488498	5	68484419	C	T	0.540755	-0.00111399	0.00245495	0.649992	-0.426623	0.0387174	3.09874e-28	0.00261119	0.00575926	0.650268	0.343941	0.159704	20	8172	6370	7068		rs350115	5	68483948	A	C	0.54175	0.00802684	0.00867116	0.354605	-0.426609	0.038719	3.12643e-28	-0.0188155	0.0203974	0.356297	0.258264	0.444505	20	4958	4401	4879
5	68094458	68829420	ENSG00000197822	OCLN	locus720	5	68788119	rs4629549	5	68584704	C	T	0.444334	0.00240606	0.00246467	0.328956	-0.306646	0.0405504	3.96655e-14	-0.00784638	0.00810422	0.332952	0.281327	0.682416	20	5523	5755	2108		rs4629549	5	68584704	C	T	0.444334	-0.00890474	0.00869713	0.305896	-0.306646	0.0405504	3.96655e-14	0.0290392	0.0286209	0.31029	0.231508	0.735251	20	4464	4123	2181
5	68105443	68822698	ENSG00000183323	CCDC125	locus720	5	68576002	rs13168973	5	68601986	A	C	0.44334	-0.00336001	0.00246482	0.172823	-0.775453	0.0380773	3.40426e-92	0.00433297	0.00318566	0.173784	0.716626	0.56953	20	3884	9232	2995		rs13168973	5	68601986	A	C	0.44334	0.00851037	0.00870037	0.327994	-0.775453	0.0380773	3.40426e-92	-0.0109747	0.0112327	0.328551	0.618826	0.243374	20	4683	7963	7110
5	68142942	68819935	ENSG00000085231	TAF9	locus720	5	68646811	rs10471775	5	68641476	G	T	0.44831	0.00222066	0.00245818	0.366327	-0.309226	0.0399706	1.02325e-14	-0.00718135	0.00800349	0.369571	0.301048	0.573218	19	5867	5978	2960		rs10471775	5	68641476	G	T	0.44831	-0.0114786	0.0086915	0.186612	-0.309226	0.0399706	1.02325e-14	0.0371204	0.0285139	0.192972	0.205541	0.887211	18	3269	3838	897
5	68192634	68747047	ENSG00000134058	CDK7	locus720	5	68530668	rs6450027	5	68550179	T	C	0.54672	-0.00108551	0.00245694	0.658624	-0.336432	0.0396215	2.04603e-17	0.00322654	0.00731282	0.659056	0.357091	0.203036	20	8253	6491	6490		rs6450027	5	68550179	T	C	0.54672	0.00653267	0.00867802	0.45158	-0.336432	0.0396215	2.04603e-17	-0.0194175	0.0258954	0.45335	0.294065	0.336139	20	5908	4808	5996
5	68241003	68481282	ENSG00000145740	SLC30A5	locus720	5	68389473	rs10940199	5	68394247	A	G	0.277336	0.00146602	0.0028175	0.602837	-0.340949	0.0430471	2.36812e-15	-0.00429981	0.00828152	0.603618	0.395789	0.232663	18	7799	6859	6141		rs10940199	5	68394247	A	G	0.277336	0.0173851	0.0096551	0.0717632	-0.340949	0.0430471	2.36812e-15	-0.0509905	0.0290409	0.0791199	0.148428	0.184988	18	1801	3118	7822
5	68288458	68829420	ENSG00000253203	GUSBP3	locus720	5	68790040	rs76796666	5	68787581	T	C	0.05666	-0.00620682	0.00606215	0.305899	0.590674	0.0956431	6.58234e-10	-0.010508	0.0104032	0.312458	0.446487	0.474302	3	5346	7313	3774		rs76796666	5	68787581	T	C	0.05666	-0.00690006	0.0186833	0.711892	0.590674	0.0956431	6.58234e-10	-0.0116817	0.031687	0.712383	0.826569	0.667002	3	8356	9634	2787
5	68320888	68821129	ENSG00000250138	RP11-848G14.5	locus720	5	68927790	rs76796666	5	68787581	T	C	0.05666	-0.00620682	0.00606215	0.305899	0.776295	0.0951319	3.34489e-16	-0.00799544	0.00787031	0.309677	0.514631	0.871521	6	5328	7856	798		rs76796666	5	68787581	T	C	0.05666	-0.00690006	0.0186833	0.711892	0.776295	0.0951319	3.34489e-16	-0.00888845	0.0240919	0.712173	0.656036	0.675832	6	8353	8280	2707
5	68321092	68829420	ENSG00000205572	SERF1B	locus720	5	69321074	rs11744640	5	68623784	T	C	0.054672	0.00373379	0.00553116	0.499646	-0.728128	0.0949834	1.77661e-14	-0.00512793	0.00762581	0.501301	0.801998	0.729113	10	6978	9775	1807		rs11744640	5	68623784	T	C	0.054672	0.00246227	0.0189988	0.896882	-0.728128	0.0949834	1.77661e-14	-0.00338165	0.0260964	0.896896	0.870991	0.78215	10	9930	9967	1738
5	68333252	68829420	ENSG00000183474	GTF2H2C	locus720	5	68856035	rs28552895	5	68819935	T	C	0.719682	0.00284704	0.00299943	0.342521	-0.381386	0.0398225	9.97539e-22	-0.00746498	0.00790307	0.34488	0.34881	0.881256	15	5635	6423	732		rs28552895	5	68819935	T	C	0.719682	-0.00130191	0.00961713	0.892316	-0.381386	0.0398225	9.97539e-22	0.00341364	0.0252188	0.892327	0.216003	0.162175	15	9889	3958	8099
5	68345348	68822698	ENSG00000198237	RP11-98J23.2	locus720	5	69171098	rs78811453	5	68822698	C	G	0.027833	-0.00692366	0.00921283	0.452337	-1.16748	0.158248	1.61263e-13	0.00593043	0.00793204	0.454668	0.437616	0.292689	4	6582	7231	5496		rs78811453	5	68822698	C	G	0.027833	-0.050549	0.0262833	0.0544504	-1.16748	0.158248	1.61263e-13	0.0432975	0.0232652	0.0627387	0.194847	0.267619	4	1522	3686	6818
5	68346652	68829420	ENSG00000205571	SMN2	locus720	5	69345350	rs189475615	5	68722389	C	T	0.0795229	-0.00407603	0.00474549	0.390381	-0.617205	0.0981643	3.22679e-10	0.00660401	0.00776009	0.394757	0.449938	0.475661	9	6073	7348	3765		rs189475615	5	68722389	C	T	0.0795229	0.00663005	0.0159667	0.677965	-0.617205	0.0981643	3.22679e-10	-0.0107421	0.0259258	0.678626	0.270276	0.519345	9	8056	4544	4138
5	68390203	68829420	ENSG00000179978	RP11-1319K7.1	locus720	5	69390202	rs28552895	5	68819935	T	C	0.719682	0.00284704	0.00299943	0.342521	0.336903	0.0399774	3.53632e-17	0.00845062	0.00895923	0.345563	0.278454	0.891322	14	5642	5728	667		rs28552895	5	68819935	T	C	0.719682	-0.00130191	0.00961713	0.892316	0.336903	0.0399774	3.53632e-17	-0.00386436	0.0285494	0.89233	0.288573	0.220901	14	9890	4742	7380
5	68519050	68829420	ENSG00000253816	RP11-1415C14.3	locus720	5	69515745	rs28807720	5	68806965	A	G	0.719682	0.00314755	0.00299795	0.293764	0.273937	0.0416986	5.04995e-11	0.0114901	0.0110828	0.299855	0.606964	0.631748	10	5217	8499	2491		rs28807720	5	68806965	A	G	0.719682	-0.00222934	0.00961766	0.816696	0.273937	0.0416986	5.04995e-11	-0.00813816	0.0351309	0.816808	0.300104	0.0986451	10	9246	4868	8950
5	70310242	70935388	ENSG00000254276	RP11-1198D22.2	locus720	5	70529154	rs4704164	5	70671939	G	C	0.635189	-0.00190186	0.00276939	0.492245	0.317823	0.0444144	8.31569e-13	-0.00598402	0.00875367	0.494227	0.494227	NA	NA	6919	7704	NA		rs7378507	5	70675231	C	T	0.638171	0.00741649	0.00899122	0.409451	0.298791	0.0447632	2.47368e-11	0.0248217	0.0303209	0.412996	0.412996	NA	NA	5519	6035	NA
5	70310242	70789593	ENSG00000253333	RP11-497H16.8	locus720	5	69790927	rs7443740	5	70676790	C	T	0.638171	-0.00184876	0.00271522	0.495943	-0.574913	0.0437143	1.66577e-39	0.00321572	0.00472916	0.496519	0.0475859	NA	NA	6935	2525	NA		rs7443740	5	70676790	C	T	0.638171	0.00624782	0.00899044	0.487092	-0.574913	0.0437143	1.66577e-39	-0.0108674	0.0156597	0.487699	0.417312	NA	NA	6272	6086	NA
5	70310242	71174574	ENSG00000215630	GUSBP9	locus720	5	70435716	rs7443740	5	70676790	C	T	0.638171	-0.00184876	0.00271522	0.495943	0.517341	0.0439972	6.38541e-32	-0.00357358	0.0052572	0.496664	0.496664	NA	NA	6936	7729	NA		rs7443740	5	70676790	C	T	0.638171	0.00624782	0.00899044	0.487092	0.517341	0.0439972	6.38541e-32	0.0120768	0.0174085	0.487851	0.487851	NA	NA	6275	6772	NA
5	70310242	70997560	ENSG00000254353	RP11-195E2.4	locus720	5	70328995	rs7379152	5	70675326	G	A	0.642147	-0.00110185	0.00276555	0.690321	-0.555487	0.0441127	2.32376e-36	0.00198357	0.00498109	0.690468	0.690468	NA	NA	8475	9077	NA		rs7379152	5	70675326	G	A	0.642147	0.0059432	0.00901142	0.509563	-0.555487	0.0441127	2.32376e-36	-0.0106991	0.0162448	0.510143	0.510143	NA	NA	6510	6985	NA
5	70310242	70676790	ENSG00000269983	RP11-497H16.9	locus720	5	69745463	rs7379152	5	70675326	G	A	0.642147	-0.00110185	0.00276555	0.690321	-0.441282	0.0446154	4.56376e-23	0.00249692	0.00627215	0.690559	0.690559	NA	NA	8476	9078	NA		rs7379152	5	70675326	G	A	0.642147	0.0059432	0.00901142	0.509563	-0.441282	0.0446154	4.56376e-23	-0.013468	0.0204663	0.510501	0.510501	NA	NA	6515	6989	NA
5	70310242	71144084	ENSG00000230847	RP11-195E2.1	locus720	5	70370052	rs7378507	5	70675231	C	T	0.638171	-0.00198529	0.00273023	0.467135	-0.671429	0.0431463	1.32562e-54	0.00295681	0.00407074	0.467621	0.529313	NA	NA	6679	7947	NA		rs7378507	5	70675231	C	T	0.638171	0.00741649	0.00899122	0.409451	-0.671429	0.0431463	1.32562e-54	-0.0110458	0.01341	0.410108	0.702591	NA	NA	5488	8667	NA
5	70310242	70758686	ENSG00000237075	RP11-497H16.2	locus720	5	69783429	rs4704164	5	70671939	G	C	0.635189	-0.00190186	0.00276939	0.492245	-0.631711	0.0430784	1.09279e-48	0.00301065	0.00438876	0.492719	0.544482	NA	NA	6905	8071	NA		rs7378507	5	70675231	C	T	0.638171	0.00741649	0.00899122	0.409451	-0.611965	0.0434997	5.95076e-45	-0.0121191	0.0147176	0.410255	0.702743	NA	NA	5492	8671	NA
5	70310242	70710447	ENSG00000226259	GTF2H2B	locus720	5	69711179	rs7379152	5	70675326	G	A	0.642147	-0.00110185	0.00276555	0.690321	-0.728974	0.0430869	3.27638e-64	0.00151151	0.0037948	0.690402	0.636153	NA	NA	8474	8724	NA		rs7379152	5	70675326	G	A	0.642147	0.0059432	0.00901142	0.509563	-0.728974	0.0430869	3.27638e-64	-0.00815282	0.0123712	0.509884	0.795154	NA	NA	6508	9395	NA
5	70310242	71172066	ENSG00000172058	SERF1A	locus720	5	70196492	rs7379152	5	70675326	G	A	0.642147	-0.00110185	0.00276555	0.690321	-0.757472	0.0428851	8.10919e-70	0.00145464	0.00365195	0.690395	0.0523366	0.0329824	4	8473	2624	9237		rs7379152	5	70675326	G	A	0.642147	0.0059432	0.00901142	0.509563	-0.757472	0.0428851	8.10919e-70	-0.00784609	0.011905	0.509858	0.276591	0.179635	4	6506	4613	7889
5	70671939	71063535	ENSG00000197284	RP11-589F5.3	locus720	5	70070478	rs7378507	5	70675231	C	T	0.638171	-0.00198529	0.00273023	0.467135	0.271677	0.0448294	1.35916e-09	-0.00730752	0.0101216	0.470313	0.470313	NA	NA	6714	7510	NA		rs7378507	5	70675231	C	T	0.638171	0.00741649	0.00899122	0.409451	0.271677	0.0448294	1.35916e-09	0.0272989	0.0334004	0.413744	0.413744	NA	NA	5528	6041	NA
5	70671939	71174574	ENSG00000250387	RP11-136K7.2	locus720	5	70647682	rs7379152	5	70675326	G	A	0.642147	-0.00110185	0.00276555	0.690321	-0.323251	0.0450045	6.83821e-13	0.00340865	0.00856856	0.690771	0.690771	NA	NA	8478	9083	NA		rs7379152	5	70675326	G	A	0.642147	0.0059432	0.00901142	0.509563	-0.323251	0.0450045	6.83821e-13	-0.0183857	0.0279947	0.511338	0.511338	NA	NA	6524	6999	NA
5	70671939	71219016	ENSG00000145736	GTF2H2	locus720	5	70330784	rs116005501	5	70878376	C	G	0.0208748	-0.00194025	0.00831999	0.815603	-1.03102	0.147663	2.90443e-12	0.00188188	0.00807417	0.815704	0.733645	0.581195	5	9462	9324	2902		rs116005501	5	70878376	C	G	0.0208748	-0.0048476	0.0302102	0.872517	-1.03102	0.147663	2.90443e-12	0.00470175	0.029309	0.87255	0.412839	0.261025	5	9717	6033	6905
5	70692074	71360179	ENSG00000131844	MCCC2	locus721	5	70883115	rs10942705	5	70886381	C	G	0.828032	-0.00919767	0.00321489	0.00422366	0.551623	0.0463602	1.20314e-32	-0.0166738	0.00599417	0.0054079	0.0217937	0.736354	20	850	1846	1749		rs10942705	5	70886381	C	G	0.828032	0.0195428	0.0114765	0.0885944	0.551623	0.0463602	1.20314e-32	0.0354279	0.0210169	0.0918567	0.396669	0.561258	20	1989	5857	3759
5	70697244	70946113	ENSG00000145734	BDP1	locus721	5	70751442	rs12658383	5	70764085	A	G	0.492048	-0.00294396	0.00244215	0.228018	-0.223063	0.0392083	1.27655e-08	0.0131979	0.0111913	0.23828	0.23828	0.0351789	14	4585	5354	9189		rs12658383	5	70764085	A	G	0.492048	0.0159024	0.00865231	0.066071	-0.223063	0.0392083	1.27655e-08	-0.0712913	0.0407625	0.0803014	0.0803014	0.425134	14	1814	2051	5066
5	70980466	71406855	ENSG00000164326	CARTPT	locus721	5	71014990	rs12108688	5	71035648	T	C	0.15507	0.0092657	0.00334776	0.00564476	0.322429	0.048265	2.38302e-11	0.0287372	0.0112388	0.0105589	0.0336038	0.902104	11	1110	2202	579		rs12108688	5	71035648	T	C	0.15507	-0.0221326	0.0119657	0.0643606	0.322429	0.048265	2.38302e-11	-0.0686434	0.0385074	0.0746506	0.128956	0.837945	11	1721	2837	1288
5	71077611	72053382	ENSG00000113048	MRPS27	locus721	5	71515236	rs6453523	5	71554178	C	A	0.65507	-0.0028415	0.00254037	0.263338	-0.827795	0.0376637	4.61298e-107	0.00343261	0.00307281	0.263955	0.0246765	0.0433347	20	4854	1943	8993		rs6453523	5	71554178	C	A	0.65507	0.0107744	0.00909314	0.236059	-0.827795	0.0376637	4.61298e-107	-0.0130158	0.0110007	0.236739	0.762375	0.967984	20	3740	9137	225
5	71364920	72087833	ENSG00000272093	CTC-365E16.1	locus721	5	71656517	rs2133729	5	71655183	A	G	0.262425	0.00327531	0.00273259	0.230679	0.344313	0.0434055	2.14811e-15	0.00951261	0.00802644	0.235955	0.0549089	0.118728	13	4561	2680	7632		rs2133729	5	71655183	A	G	0.262425	0.00793461	0.00981886	0.419034	0.344313	0.0434055	2.14811e-15	0.0230448	0.0286649	0.421433	0.704475	0.437301	13	5605	8688	4949
5	71918678	72526135	ENSG00000157111	TMEM171	locus721	5	72416119	rs678393	5	72418309	G	T	0.267396	-0.0039617	0.00309597	0.200675	0.664119	0.0464374	2.1455e-46	-0.00596535	0.00468039	0.202472	0.491925	0.0339233	20	4200	7686	9215		rs678393	5	72418309	G	T	0.267396	0.00182928	0.00976067	0.851337	0.664119	0.0464374	2.1455e-46	0.00275444	0.0146984	0.85135	0.592819	0.456205	20	9546	7733	4778
5	72388732	72580873	ENSG00000249743	RP11-60A8.1	locus721	5	72509774	rs4582252	5	72484042	C	T	0.747515	0.00524261	0.0028087	0.0619627	-0.402184	0.0399736	8.19616e-24	-0.0130354	0.00710278	0.0664691	0.14978	0.34273	17	2435	4296	5012		rs4582252	5	72484042	C	T	0.747515	-0.0162785	0.00995877	0.102136	-0.402184	0.0399736	8.19616e-24	0.0404751	0.0250864	0.106651	0.112854	0.110112	17	2176	2577	8788
5	72531830	73197687	ENSG00000164331	ANKRA2	locus722	5	72848160	rs73117981	5	72868109	T	G	0.0487078	0.00731898	0.00582946	0.209291	0.444623	0.0675276	4.56989e-11	0.0164611	0.0133473	0.217466	0.217466	0.0619522	3	4367	5126	8634		rs73117981	5	72868109	T	G	0.0487078	-0.0118334	0.0200729	0.555511	0.444623	0.0675276	4.56989e-11	-0.0266145	0.0453266	0.557087	0.557087	0.695027	3	6956	7421	2524
5	72611680	73244762	ENSG00000214944	ARHGEF28	locus722	5	72921983	rs6871419	5	73029634	G	T	0.26839	0.00822812	0.00272397	0.00252242	-0.39199	0.0397804	6.59727e-23	-0.0209906	0.00726824	0.00387707	0.0538402	0.00166582	20	754	2647	10378		rs6871419	5	73029634	G	T	0.26839	-0.00796674	0.00976391	0.414536	-0.39199	0.0397804	6.59727e-23	0.0203238	0.0249938	0.416129	0.866439	0.75872	20	5544	9934	1951
5	73646189	74562338	ENSG00000164347	GFM2	locus723	5	74017029	rs17647023	5	74062358	T	G	0.250497	0.00171159	0.00287691	0.551883	-1.00465	0.0452444	3.0748e-109	-0.00170367	0.00286463	0.552026	0.320349	0.718525	20	7406	6169	1871		rs17647023	5	74062358	T	G	0.250497	0.00087766	0.00996801	0.929839	-1.00465	0.0452444	3.0748e-109	-0.000873598	0.00992195	0.929839	0.892333	0.844136	20	10202	10111	1253
5	73968469	74227435	ENSG00000164346	NSA2	locus723	5	74062817	rs111635695	5	74140395	A	G	0.135189	-0.00310953	0.00364826	0.39403	1.44781	0.0422145	8.84807e-258	-0.00214775	0.00252062	0.394176	0.151033	0.0470253	20	6070	4312	8915		rs111635695	5	74140395	A	G	0.135189	0.00185027	0.0126328	0.883554	1.44781	0.0422145	8.84807e-258	0.00127798	0.00872555	0.883555	0.581112	0.422404	20	9827	7621	5094
5	73968469	74430643	ENSG00000049860	HEXB	locus723	5	73935848	rs820879	5	73981662	A	G	0.730616	-0.00166175	0.00276606	0.547997	-0.536867	0.0385559	4.50357e-44	0.00309527	0.00515702	0.548369	0.309599	0.286522	11	7379	6063	5553		rs820879	5	73981662	A	G	0.730616	0.00341717	0.00973645	0.725613	-0.536867	0.0385559	4.50357e-44	-0.00636503	0.0181414	0.725696	0.536581	0.363002	11	8473	7224	5689
5	74242002	74924890	ENSG00000145700	ANKRD31	locus723	5	74364100	rs6893356	5	74426319	G	A	0.385686	0.00292128	0.00253471	0.249111	-0.378122	0.0357085	3.34697e-26	-0.00772576	0.006743	0.251901	0.34593	0.117912	20	4729	6392	7638		rs6893356	5	74426319	G	A	0.385686	0.0153869	0.008879	0.083104	-0.378122	0.0357085	3.34697e-26	-0.0406929	0.0237942	0.0872285	0.0368232	0.685587	20	1930	1281	2623
5	74276269	75275264	ENSG00000271815	CTD-2235C13.3	locus723	5	74659585	rs72633971	5	74775989	G	T	0.128231	0.00316898	0.00367454	0.388459	-0.597437	0.0562831	2.54167e-26	-0.00530429	0.00617077	0.390018	0.131537	0.414307	20	6036	4025	4302		rs72633971	5	74775989	G	T	0.128231	0.00254653	0.0129186	0.843732	-0.597437	0.0562831	2.54167e-26	-0.00426243	0.0216271	0.843759	0.172749	0.204767	20	9484	3430	7579
5	74466737	75463500	ENSG00000152359	POC5	locus723	5	74969949	rs42302	5	74965554	G	A	0.653082	-0.0040373	0.00254773	0.113042	0.362902	0.0386937	6.67094e-21	-0.011125	0.00711994	0.118166	0.16889	0.886366	20	3213	4536	695		rs42302	5	74965554	G	A	0.653082	-0.0178207	0.00908166	0.0497306	0.362902	0.0386937	6.67094e-21	-0.0491061	0.025567	0.0547714	0.16885	0.0160787	20	1376	3394	10204
5	74504783	75244718	ENSG00000189045	ANKDD1B	locus723	5	74907284	rs112945065	5	75002635	C	G	0.188867	0.0037627	0.00300378	0.210331	0.302832	0.0461012	5.07026e-11	0.012425	0.0100977	0.218517	0.118749	0.822115	20	4380	3844	1144		rs112945065	5	75002635	C	G	0.188867	0.0130312	0.0110383	0.237786	0.302832	0.0461012	5.07026e-11	0.0430311	0.0370344	0.245266	0.178253	0.508779	20	3822	3492	4254
5	74874015	75848860	ENSG00000122012	SV2C	locus723	5	75378997	rs10036358	5	75364123	A	G	0.194831	-0.000982109	0.00311584	0.75261	0.790259	0.0489017	9.6307e-59	-0.00124277	0.00394355	0.752656	0.877974	0.917418	20	8952	10197	497		rs10036358	5	75364123	A	G	0.194831	0.00337054	0.0109052	0.757263	0.790259	0.0489017	9.6307e-59	0.00426511	0.013802	0.757306	0.671001	0.226151	20	8763	8397	7296
5	74907503	75905497	ENSG00000266045	RP11-466P24.7	locus723	5	75627662	rs1862520	5	75406345	T	C	0.200795	-0.00170252	0.00308695	0.581276	0.74186	0.0476309	1.07359e-54	-0.00229493	0.0041637	0.581513	0.959309	0.868583	20	7645	10637	823		rs1862520	5	75406345	T	C	0.200795	0.00542386	0.0107831	0.614967	0.74186	0.0476309	1.07359e-54	0.00731116	0.0145428	0.615151	0.816506	0.189011	20	7489	9552	7775
5	75626353	76365039	ENSG00000164251	F2RL1	locus724	5	76114758	rs6897362	5	76110217	A	G	0.513917	0.00105086	0.00244246	0.667017	-0.690579	0.0370969	2.40468e-77	-0.00152171	0.00353778	0.6671	0.0631823	0.0531042	20	8327	2848	8802		rs6897362	5	76110217	A	G	0.513917	-0.00220166	0.00864181	0.798902	-0.690579	0.0370969	2.40468e-77	0.00318814	0.012515	0.79892	0.22332	0.124401	20	9104	4027	8565
5	75633683	76123570	ENSG00000181104	F2R	locus724	5	76011868	rs250743	5	76042243	T	C	0.632207	4.01913e-05	0.00253045	0.987328	0.232159	0.0407982	1.26725e-08	0.00017312	0.0108997	0.987328	0.999147	0.315898	8	10739	10844	5254		rs250743	5	76042243	T	C	0.632207	0.00364503	0.00895713	0.684051	0.232159	0.0407982	1.26725e-08	0.0157006	0.0386804	0.684812	0.684812	0.687361	7	8115	8514	2610
5	75855259	76421168	ENSG00000164252	AGGF1	locus725	5	76325076	rs13359862	5	76349068	A	G	0.238569	0.000487164	0.00282848	0.863253	-0.505213	0.0456445	1.78513e-28	-0.000964275	0.00559927	0.863269	0.914429	0.533077	12	9825	10389	3284		rs13359862	5	76349068	A	G	0.238569	-0.00760033	0.0101354	0.453326	-0.505213	0.0456445	1.78513e-28	0.0150438	0.0201075	0.454359	0.454216	0.37439	12	5913	6441	5570
5	76419668	77191760	ENSG00000113231	PDE8B	locus725	5	76506274	rs335655	5	76761403	C	G	0.656064	-0.0032703	0.00261004	0.210217	-0.527244	0.0425259	2.67323e-35	0.00620263	0.00497556	0.212537	0.424862	0.54573	20	4304	7128	3181		rs335655	5	76761403	C	G	0.656064	0.00967979	0.00909903	0.287407	-0.527244	0.0425259	2.67323e-35	-0.0183592	0.0173211	0.289176	0.851903	0.718327	20	4266	9828	2323
5	76440019	77279087	ENSG00000164253	WDR41	locus725	5	76721795	rs7712412	5	76808343	A	G	0.420477	-0.00115357	0.00245788	0.638829	-0.657013	0.0367129	1.26784e-71	0.00175579	0.00374228	0.638945	0.500223	0.180913	20	8086	7753	6788		rs7712412	5	76808343	A	G	0.420477	-0.0013896	0.0087495	0.873811	-0.657013	0.0367129	1.26784e-71	0.00211502	0.0133176	0.873815	0.696823	0.486738	20	9730	8617	4479
5	76547432	77258119	ENSG00000171530	TBCA	locus725	5	76986991	rs2546159	5	76985141	G	T	0.348907	0.00313889	0.00266065	0.238101	-0.520149	0.04134	2.64445e-36	-0.0060346	0.0051376	0.240157	0.381466	0.417372	20	4613	6732	4271		rs2546159	5	76985141	G	T	0.348907	0.0163514	0.00906827	0.0713659	-0.520149	0.04134	2.64445e-36	-0.0314359	0.0176121	0.0742764	0.19577	0.140171	20	1716	3698	8371
5	77033718	77518914	ENSG00000253558	CTD-2179L22.1	locus725	5	77337703	rs2046894	5	77309710	A	G	0.274354	-0.00385426	0.00279562	0.167994	0.26684	0.0467801	1.16932e-08	-0.0144441	0.0107784	0.180216	0.180216	0.358944	5	3953	4691	4863		rs2046894	5	77309710	A	G	0.274354	-0.00220072	0.00968163	0.820183	0.26684	0.0467801	1.16932e-08	-0.00824735	0.0363113	0.820323	0.820323	0.985285	5	9279	9583	101
5	77102168	77812791	ENSG00000132842	AP3B1	locus725	5	77296349	rs6453375	5	77518027	C	G	0.357853	0.00121973	0.00258435	0.636949	0.352189	0.0402778	2.24991e-18	0.00346328	0.00734864	0.637439	0.46359	0.645658	20	8074	7457	2404		rs13183866	5	77519508	A	G	0.357853	0.0208391	0.00902218	0.0209013	0.352125	0.0402824	2.30209e-18	0.0591809	0.0265014	0.025541	0.0301223	0.154286	20	867	1125	8202
5	77225207	77831092	ENSG00000245556	CTD-2037K23.2	locus726	5	77638189	rs4318759	5	77656078	G	A	0.974155	-0.00104402	0.00623317	0.866982	-1.13245	0.104525	2.36825e-27	0.000921909	0.0055048	0.866997	0.822406	0.81387	13	9859	9868	1207		rs4318759	5	77656078	G	A	0.974155	0.0193723	0.0272246	0.476729	-1.13245	0.104525	2.36825e-27	-0.0171065	0.0240923	0.477677	0.53895	0.88698	13	6157	7249	904
5	77260246	77866413	ENSG00000085365	SCAMP1	locus726	5	77656339	rs4072853	5	77656402	C	G	0.219682	-0.00161366	0.00294041	0.583152	0.325354	0.0468913	3.96362e-12	-0.00495969	0.00906578	0.584325	0.447851	0.629311	20	7664	7329	2506		rs4072853	5	77656402	C	G	0.219682	-0.0111002	0.0104342	0.28741	0.325354	0.0468913	3.96362e-12	-0.0341172	0.0324452	0.293014	0.326518	0.90752	20	4299	5171	719
5	77657957	78642791	ENSG00000113273	ARSB	locus726	5	78073032	rs730836	5	78151536	C	T	0.612326	-0.00317582	0.00252264	0.208057	-0.727724	0.0372951	8.58203e-85	0.00436404	0.00347369	0.209002	0.170111	0.564246	20	4262	4559	3048		rs730836	5	78151536	C	T	0.612326	0.00592765	0.00886872	0.503893	-0.727724	0.0372951	8.58203e-85	-0.00814546	0.0121941	0.504143	0.452491	0.384951	20	6443	6420	5471
5	77882060	78705937	ENSG00000132840	BHMT2	locus726	5	78365540	rs486580	5	78367424	C	T	0.785288	-0.00182537	0.0029653	0.538174	0.423084	0.0428084	4.92381e-23	-0.00431444	0.00702236	0.53896	0.565653	0.701264	20	7314	8212	1970		rs486580	5	78367424	C	T	0.785288	0.0166824	0.010528	0.113061	0.423084	0.0428084	4.92381e-23	0.0394305	0.0252017	0.117677	0.19586	0.54469	20	2324	3700	3895
5	77996805	78870609	ENSG00000145692	BHMT	locus726	5	78407602	rs62377951	5	78372246	G	A	0.175944	-0.000559476	0.00330505	0.865577	-0.695553	0.0541902	1.03869e-37	0.000804361	0.0047521	0.865589	0.968011	0.89147	20	9845	10675	661		rs62377951	5	78372246	G	A	0.175944	0.0173163	0.0113508	0.127121	-0.695553	0.0541902	1.03869e-37	-0.0248957	0.016434	0.1298	0.146866	0.442925	20	2480	3097	4896
5	78074751	79006111	ENSG00000132837	DMGDH	locus726	5	78293438	rs2591388	5	78557241	G	A	0.361829	0.00224932	0.0025138	0.3709	0.49386	0.0386456	2.14291e-37	0.00455457	0.00510257	0.372069	0.785429	0.838795	20	5893	9672	1041		rs2591388	5	78557241	G	A	0.361829	0.00347716	0.00898868	0.698877	0.49386	0.0386456	2.14291e-37	0.00704078	0.0182092	0.699008	0.413032	0.192031	20	8235	6036	7736
5	78196735	79048080	ENSG00000152409	JMY	locus726	5	78532012	rs6891335	5	78623110	A	G	0.573559	-0.00140413	0.00245535	0.567413	0.216901	0.0379208	1.06625e-08	-0.0064736	0.0113766	0.569337	0.569337	0.553012	9	7559	8233	3125		rs6891335	5	78623110	A	G	0.573559	-0.00945811	0.00873532	0.278922	0.216901	0.0379208	1.06625e-08	-0.0436057	0.0409885	0.287396	0.287396	0.131356	9	4249	4720	8478
5	78589856	79150995	ENSG00000152413	HOMER1	locus726	5	78668459	rs7737668	5	78837521	T	C	0.259443	0.00200118	0.00276719	0.469568	0.239951	0.0426264	1.81081e-08	0.00833995	0.0116271	0.473197	0.473197	0.144886	13	6737	7532	7276		rs7737668	5	78837521	T	C	0.259443	0.00772332	0.00985467	0.433203	0.239951	0.0426264	1.81081e-08	0.0321871	0.0414656	0.43761	0.43761	0.495821	13	5758	6274	4399
5	78802667	79649995	ENSG00000113296	THBS4	locus726	5	79287134	rs10044700	5	79293229	G	A	0.369781	0.00259875	0.00252655	0.303678	-0.35004	0.0397682	1.3438e-18	-0.00742415	0.007267	0.306958	0.781039	0.902956	15	5300	9646	575		rs10044700	5	79293229	G	A	0.369781	-0.0129529	0.00895555	0.148077	-0.35004	0.0397682	1.3438e-18	0.0370041	0.0259275	0.153518	0.147975	0.5712	15	2781	3112	3663
5	79394161	80156304	ENSG00000039319	ZFYVE16	locus727	5	79703832	rs4703810	5	79658075	T	C	0.271372	0.00322805	0.00272348	0.235913	0.476904	0.0434477	4.9575e-28	0.00676876	0.00574395	0.238631	0.269874	0.371686	20	4588	5645	4718		rs4703810	5	79658075	T	C	0.271372	-0.0191392	0.00972926	0.0491621	0.476904	0.0434477	4.9575e-28	-0.0401322	0.0207259	0.052827	0.124435	0.865412	20	1350	2763	1064
5	79455792	80448084	ENSG00000228716	DHFR	locus727	5	79922047	rs1643652	5	79955079	A	G	0.252485	0.000330278	0.00275091	0.904434	-1.08516	0.0316405	8.84831e-258	-0.000304359	0.00253504	0.904435	0.0764998	0.0283358	20	10126	3144	9340		rs1643652	5	79955079	A	G	0.252485	-0.0136236	0.00994716	0.170813	-1.08516	0.0316405	8.84831e-258	0.0125544	0.00917385	0.171154	0.00196411	0.156918	20	2993	257	8174
5	79467897	80398271	ENSG00000113318	MSH3	locus727	5	79950467	rs1643651	5	79955924	T	G	0.255467	0.000638394	0.00274227	0.815918	-0.913117	0.0389977	3.03334e-121	-0.000699138	0.00300334	0.815927	0.0463071	0.0694603	20	9464	2500	8492		rs1643651	5	79955924	T	G	0.255467	-0.0127506	0.00990838	0.198146	-0.913117	0.0389977	3.03334e-121	0.0139638	0.0108675	0.198822	0.049512	0.0112537	20	3332	1527	10315
5	79474475	79878591	ENSG00000189127	ANKRD34B	locus727	5	79852574	rs62365357	5	79813765	T	C	0.49006	0.00291675	0.00244658	0.233193	-0.24925	0.038279	7.4454e-11	-0.0117021	0.00997895	0.240924	0.240924	0.0648676	17	4621	5378	8568		rs62365357	5	79813765	T	C	0.49006	0.00346382	0.00864087	0.68852	-0.24925	0.038279	7.4454e-11	-0.013897	0.0347331	0.689078	0.689078	0.357189	17	8148	8553	5761
5	79475070	80296666	ENSG00000249042	CTD-2015H6.3	locus727	5	79778112	rs249010	5	79808092	C	T	0.301193	-0.00254618	0.00263611	0.334101	0.300628	0.0391535	1.61357e-14	-0.00846954	0.00883778	0.337895	0.071106	0.0168567	20	5584	3012	9703		rs249010	5	79808092	C	T	0.301193	-0.00330842	0.00941499	0.725289	0.300628	0.0391535	1.61357e-14	-0.011005	0.0313505	0.725565	0.462942	0.474836	20	8472	6534	4608
5	79497330	80416882	ENSG00000113319	RASGRF2	locus727	5	80256491	rs1650660	5	79963463	T	C	0.152087	0.00101978	0.00330133	0.757397	-0.342641	0.0556669	7.49799e-10	-0.00297624	0.00964707	0.757692	0.931885	0.374656	20	8991	10499	4693		rs1650660	5	79963463	T	C	0.152087	-0.0268655	0.0120459	0.02573	-0.342641	0.0556669	7.49799e-10	0.078407	0.0373926	0.036006	0.0528257	0.194853	20	1088	1586	7701
5	79857165	80469122	ENSG00000251450	CTC-459I6.1	locus727	5	80243516	rs34134330	5	80254693	G	A	0.238569	-0.00412816	0.00284787	0.147181	-0.508554	0.0422634	2.38458e-33	0.00811745	0.00564043	0.150107	0.421344	0.371771	20	3591	7099	4715		rs34134330	5	80254693	G	A	0.238569	0.0322234	0.0101736	0.00153828	-0.508554	0.0422634	2.38458e-33	-0.0633628	0.0206864	0.00219111	0.00134836	0.135939	20	206	212	8428
5	80061689	81043683	ENSG00000247572	CKMT2-AS1	locus727	5	80499903	rs10078279	5	80555786	C	T	0.184891	0.00166278	0.0030515	0.585818	1.06222	0.0447167	9.88647e-125	0.00156538	0.00287351	0.585917	0.273726	0.242921	12	7679	5678	6024		rs10078279	5	80555786	C	T	0.184891	-0.00571298	0.0111272	0.607653	1.06222	0.0447167	9.88647e-125	-0.00537834	0.0104778	0.607737	0.858659	0.433508	12	7428	9878	4988
5	80293704	81055984	ENSG00000131730	CKMT2	locus727	5	80529104	rs2173697	5	80585323	A	G	0.295229	0.00379524	0.00267469	0.155915	-0.456978	0.0407163	3.12781e-29	-0.00830509	0.00589959	0.159209	0.285547	0.486311	20	3704	5811	3681		rs2173697	5	80585323	A	G	0.295229	-0.00243925	0.00947158	0.796767	-0.456978	0.0407163	3.12781e-29	0.00533779	0.020732	0.796819	0.778805	0.734773	20	9086	9270	2182
5	80450925	81023188	ENSG00000145687	SSBP2	locus727	5	80708840	rs34161595	5	80767225	T	C	0.209742	0.00292851	0.00316147	0.354284	0.295269	0.0519293	1.30065e-08	0.0099181	0.0108482	0.360581	0.088592	0.0458619	20	5787	3361	8937		rs34161595	5	80767225	T	C	0.209742	0.00373746	0.0106094	0.72463	0.295269	0.0519293	1.30065e-08	0.0126578	0.0360002	0.725135	0.638386	0.27177	20	8467	8129	6758
5	80461194	81186329	ENSG00000172497	ACOT12	locus727	5	80625824	rs6452406	5	80687504	T	C	0.479125	0.00380683	0.00245307	0.120695	-0.297745	0.036458	3.16719e-16	-0.0127855	0.00838624	0.127363	0.170957	0.00279639	20	3323	4569	10287		rs6452406	5	80687504	T	C	0.479125	-0.00661669	0.00865132	0.44438	-0.297745	0.036458	3.16719e-16	0.0222227	0.0291833	0.446367	0.605383	0.170601	20	5844	7840	7998
5	80474424	80908815	ENSG00000131732	ZCCHC9	locus727	5	80597409	rs12523578	5	80601208	T	C	0.10835	0.00667899	0.00417213	0.109408	-0.411523	0.0574333	7.76519e-13	-0.0162299	0.0103882	0.118208	0.124024	0.829822	12	3214	3930	1097		rs12523578	5	80601208	T	C	0.10835	0.0020878	0.0138993	0.8806	-0.411523	0.0574333	7.76519e-13	-0.00507334	0.0337827	0.880626	0.990559	0.871445	12	9802	10776	1023
5	80939189	81877269	ENSG00000152348	ATG10	locus728	5	81267844	rs73134747	5	81378294	T	C	0.229622	-0.012051	0.00287046	2.68934e-05	1.16354	0.0339259	8.84865e-258	-0.0103572	0.00248542	3.08381e-05	2.46495e-05	0.395772	20	189	200	4489		rs73134747	5	81378294	T	C	0.229622	0.00801819	0.0102992	0.43626	1.16354	0.0339259	8.84865e-258	0.00689121	0.0088539	0.436378	0.642949	0.597574	20	5742	8159	3428
5	81075041	82063182	ENSG00000186468	RPS23	locus728	5	81569177	rs226199	5	81572464	C	G	0.701789	0.00698707	0.00266285	0.0086927	1.04323	0.030418	8.84806e-258	0.00669754	0.00255996	0.00888979	1.20208e-05	0.000949249	20	1029	167	10449		rs226199	5	81572464	C	G	0.701789	-0.00254973	0.00945047	0.787314	1.04323	0.030418	8.84806e-258	-0.00244408	0.00905913	0.787321	0.44549	0.327498	20	9005	6353	6093
5	81088862	82061435	ENSG00000205464	ATP6AP1L	locus728	5	81575281	rs862243	5	81586829	G	C	0.701789	0.00725734	0.0026633	0.00643121	-1.06793	0.0311382	8.84872e-258	-0.00679571	0.00250175	0.00659991	6.15148e-06	0.000165493	20	916	148	10567		rs862243	5	81586829	G	C	0.701789	-0.00447853	0.00945247	0.635646	-1.06793	0.0311382	8.84872e-258	0.00419366	0.00885206	0.635679	0.427166	0.371485	20	7650	6177	5603
5	81951158	82812020	ENSG00000249664	CTD-2227C6.2	locus729	5	82308104	rs6452504	5	82370444	C	T	0.462227	-0.00608502	0.00244548	0.0128366	0.691032	0.0354432	1.16706e-84	-0.0088057	0.00356759	0.0135775	0.0310666	0.852644	20	1230	2142	932		rs6452504	5	82370444	C	T	0.462227	0.00110614	0.00866996	0.898479	0.691032	0.0354432	1.16706e-84	0.00160071	0.0125467	0.898481	0.91513	0.574578	20	9954	10267	3630
5	82056402	82679072	ENSG00000174695	TMEM167A	locus729	5	82348665	rs72765386	5	82357321	A	G	0.394632	-0.0064318	0.00248449	0.00963169	-0.642155	0.0374289	5.60321e-66	0.010016	0.00391279	0.0104732	0.031838	0.890649	20	1102	2167	670		rs72765386	5	82357321	A	G	0.394632	-0.00130201	0.00884329	0.882949	-0.642155	0.0374289	5.60321e-66	0.00202757	0.0137718	0.882953	0.816293	0.651307	20	9822	9548	2943
5	82150409	82852908	ENSG00000271862	RP11-343L5.2	locus729	5	82345195	rs6452504	5	82370444	C	T	0.462227	-0.00608502	0.00244548	0.0128366	0.617478	0.0360005	6.0816e-66	-0.00985463	0.00400189	0.0137975	0.0322486	0.92534	20	1239	2176	450		rs6452504	5	82370444	C	T	0.462227	0.00110614	0.00866996	0.898479	0.617478	0.0360005	6.0816e-66	0.00179138	0.0140413	0.898482	0.858692	0.547524	20	9955	9879	3864
5	83380116	84056764	ENSG00000164176	EDIL3	locus730	5	83236373	rs7707297	5	83559348	G	C	0.332008	-0.00233185	0.00256013	0.362384	0.226044	0.0408521	3.14388e-08	-0.0103159	0.0114782	0.368793	0.368793	0.0696401	4	5862	6615	8489		rs7707297	5	83559348	G	C	0.332008	0.00688181	0.0091746	0.453198	0.226044	0.0408521	3.14388e-08	0.0304445	0.0409589	0.457303	0.457303	0.0658814	4	5952	6474	9409
5	86237570	87219712	ENSG00000145715	RASA1	locus732	5	86563705	rs35468045	5	86733378	G	A	0.026839	-0.00314759	0.00686095	0.6464	-1.32104	0.131007	6.52148e-24	0.00238266	0.00519897	0.646741	0.354371	0.160879	15	8148	6468	7044		rs35468045	5	86733378	G	A	0.026839	0.0205469	0.0267318	0.442112	-1.32104	0.131007	6.52148e-24	-0.0155536	0.0202941	0.443433	0.715483	0.970441	15	5815	8799	201
5	87072961	88002653	ENSG00000164180	TMEM161B	locus733	5	87485450	rs33705	5	87504285	C	T	0.611332	-0.00177513	0.00251902	0.481003	0.209462	0.0362468	7.52503e-09	-0.0084747	0.0121152	0.484235	0.0367987	0.0133575	20	6832	2289	9828		rs33705	5	87504285	C	T	0.611332	-0.0345679	0.0088953	0.000101873	0.209462	0.0362468	7.52503e-09	-0.165032	0.0511767	0.00126085	0.00213156	0.655751	20	151	267	2890
5	87107103	88105039	ENSG00000247828	TMEM161B-AS1	locus733	5	87564712	rs12659578	5	87606209	C	A	0.245527	-0.00524139	0.00283931	0.0648907	0.920728	0.0443926	1.49075e-95	-0.00569266	0.00309595	0.0659532	0.00284277	0.000469383	20	2419	851	10505		rs12659578	5	87606209	C	A	0.245527	0.0259286	0.0100666	0.0100033	0.920728	0.0443926	1.49075e-95	0.028161	0.0110173	0.0105859	0.000340109	0.0346666	20	497	120	9882
5	87215547	88191635	ENSG00000271904	CTC-498M16.4	locus733	5	87729709	rs6884773	5	87715465	G	A	0.262425	0.0118955	0.00280816	2.27492e-05	0.237272	0.0410036	7.18197e-09	0.0501344	0.0146675	0.000630667	0.00140463	0.00027155	20	415	658	10539		rs6884773	5	87715465	G	A	0.262425	0.0307187	0.00984403	0.00180522	0.237272	0.0410036	7.18197e-09	0.129466	0.0471365	0.00602135	0.00698059	0.208063	20	358	493	7534
5	87242987	88190139	ENSG00000250156	CTC-498M16.2	locus733	5	87704799	rs7717613	5	87740423	G	T	0.254473	0.0123666	0.00282893	1.23409e-05	-0.295146	0.0404559	2.97564e-13	-0.0418999	0.0111738	0.000176955	0.00475359	0.00365562	20	290	1011	10238		rs7717613	5	87740423	G	T	0.254473	0.0287828	0.00994175	0.0037898	-0.295146	0.0404559	2.97564e-13	-0.0975207	0.0362396	0.00712384	0.000565173	0.0971376	20	402	146	8971
5	89252602	90228349	ENSG00000176055	MBLAC2	locus734	5	89754020	rs7721640	5	89732047	A	G	0.479125	-0.003017	0.00246061	0.220154	0.285103	0.0388132	2.04954e-13	-0.0105821	0.00875	0.226515	0.223438	0.892133	8	4468	5199	654		rs7721640	5	89732047	A	G	0.479125	0.01893	0.00866299	0.0288771	0.285103	0.0388132	2.04954e-13	0.0663972	0.0317015	0.0362199	0.0768624	0.332014	8	1094	1980	6034
5	89315534	90145236	ENSG00000113356	POLR3G	locus734	5	89767565	rs10043702	5	89758816	A	T	0.333002	-0.0031848	0.00262751	0.225474	0.380459	0.0409765	1.61998e-20	-0.00837094	0.00696475	0.229402	0.382756	0.0383469	15	4486	6742	9109		rs10043702	5	89758816	A	T	0.333002	0.010701	0.00917172	0.243317	0.380459	0.0409765	1.61998e-20	0.0281265	0.0242966	0.247014	0.010604	0.0404688	15	3838	612	9794
5	89411244	90318391	ENSG00000176018	LYSMD3	locus734	5	89811428	rs1553545	5	89820186	G	A	0.539761	0.00355555	0.00244343	0.145628	-0.633961	0.0369553	5.78507e-66	-0.00560846	0.00386807	0.147075	0.126598	0.390165	20	3552	3963	4538		rs1553545	5	89820186	G	A	0.539761	-0.0363248	0.00872036	3.10647e-05	-0.633961	0.0369553	5.78507e-66	0.0572982	0.0141551	5.1681e-05	0.000347144	0.0938	20	36	121	9009
5	89424534	90277124	ENSG00000164199	GPR98	locus734	5	89825161	rs154558	5	89896791	T	C	0.16501	0.0050531	0.00333165	0.129343	0.438865	0.0472189	1.48219e-20	0.011514	0.00769192	0.13442	0.0399548	0.184315	20	3408	2357	6736		rs154558	5	89896791	T	C	0.16501	-0.0052774	0.0116409	0.650297	0.438865	0.0472189	1.48219e-20	-0.0120251	0.0265566	0.650685	0.0396838	0.00379616	20	7802	1335	10488
5	91525665	92507421	ENSG00000249984	CTC-529L17.2	locus735	5	92011663	rs972728	5	92012290	G	A	0.662028	0.00391401	0.0026106	0.133801	-0.424627	0.0421979	8.07169e-24	-0.00921754	0.00621584	0.138098	0.18773	0.962825	17	3445	4801	221		rs972728	5	92012290	G	A	0.662028	0.0133134	0.00913533	0.145017	-0.424627	0.0421979	8.07169e-24	-0.0313533	0.0217382	0.149215	0.0453291	0.273752	17	2731	1451	6731
5	92574238	93398922	ENSG00000113391	FAM172A	locus735	5	92953775	rs73135334	5	92947983	A	G	0.147117	-0.00507217	0.00346342	0.143058	-0.306157	0.04527	1.3525e-11	0.0165672	0.0115748	0.152338	0.0972004	0.00349584	11	3621	3515	10249		rs73135334	5	92947983	A	G	0.147117	0.0174187	0.0122077	0.15362	-0.306157	0.04527	1.3525e-11	-0.0568945	0.0407517	0.162677	0.037366	0.00337114	11	2895	1291	10502
5	93561009	94489853	ENSG00000133302	ANKRD32	locus735	5	93954052	rs13353994	5	94022721	A	G	0.293241	0.000420331	0.00273586	0.877895	0.91574	0.0388863	1.28074e-122	0.000459007	0.00298766	0.877898	0.410647	0.0658293	20	9945	7002	8552		rs13353994	5	94022721	A	G	0.293241	-0.0172894	0.00949658	0.0686694	0.91574	0.0388863	1.28074e-122	-0.0188802	0.0104013	0.0694975	0.0104399	0.101779	20	1631	606	8916
5	93735377	94400068	ENSG00000185261	KIAA0825	locus736	5	93488671	rs17083826	5	93957831	G	A	0.131213	-0.00682686	0.00358261	0.0567077	0.629722	0.0593643	2.74238e-26	-0.0108411	0.00578025	0.0607191	0.139237	0.676426	20	2317	4133	2154		rs17083826	5	93957831	G	A	0.131213	0.00586674	0.0128005	0.64672	0.629722	0.0593643	2.74238e-26	0.0093164	0.0203461	0.647027	0.219242	0.0379276	20	7767	3981	9835
5	94102432	94735314	ENSG00000175471	MCTP1	locus736	5	94039446	rs153291	5	94589705	C	T	0.387674	-0.000968617	0.00251328	0.699941	-0.370347	0.0401131	2.64219e-20	0.00261543	0.00679219	0.70019	0.676547	0.541182	17	8551	8996	3218		rs153291	5	94589705	C	T	0.387674	0.0127162	0.00887076	0.151716	-0.370347	0.0401131	2.64219e-20	-0.0343359	0.0242396	0.156622	0.569318	0.756166	17	2819	7529	1978
5	94446111	95046993	ENSG00000164291	ARSK	locus736	5	94890778	rs73777226	5	94902137	C	T	0.12326	-0.00257966	0.00380273	0.497537	0.334203	0.0487888	7.38565e-12	-0.00771884	0.0114342	0.499633	0.427449	0.161686	11	6967	7147	7034		rs73777226	5	94902137	C	T	0.12326	-0.0074085	0.0131392	0.572859	0.334203	0.0487888	7.38565e-12	-0.0221677	0.0394481	0.574153	0.801067	0.115452	11	7113	9439	8719
5	94471364	95092569	ENSG00000198677	TTC37	locus736	5	94799599	rs7349780	5	94841313	T	C	0.11829	-0.00181536	0.00392007	0.643296	0.531114	0.0501893	3.60319e-26	-0.00341803	0.0073879	0.643614	0.33516	0.130764	17	8129	6282	7476		rs7349780	5	94841313	T	C	0.11829	-0.00631184	0.0133742	0.636967	0.531114	0.0501893	3.60319e-26	-0.0118842	0.0252064	0.637302	0.548735	0.208905	17	7664	7351	7517
5	94663769	95046578	ENSG00000175449	RFESD	locus736	5	94982458	rs13166682	5	94975245	T	C	0.352883	-0.00127253	0.00261347	0.626322	-0.235866	0.0415824	1.40925e-08	0.00539512	0.0111211	0.627587	0.673798	0.480742	9	8002	8980	3726		rs13166682	5	94975245	T	C	0.352883	0.00962792	0.00904204	0.286968	-0.235866	0.0415824	1.40925e-08	-0.0408195	0.0390051	0.295323	0.489099	0.165157	9	4324	6786	8070
5	94685159	95665880	ENSG00000236882	C5orf27	locus736	5	95187936	rs12523597	5	95173881	A	G	0.0864811	0.00432048	0.00461993	0.349694	1.00628	0.0756448	2.23267e-40	0.00429352	0.00460243	0.350882	0.526881	0.988945	13	5709	7928	72		rs12523597	5	95173881	A	G	0.0864811	-0.00646086	0.0153695	0.674216	1.00628	0.0756448	2.23267e-40	-0.00642054	0.0152812	0.67437	0.953893	0.802429	13	8017	10510	1578
5	94956619	95631142	ENSG00000173221	GLRX	locus736	5	95087023	rs72785409	5	95166235	C	T	0.116302	0.001449	0.00373575	0.69811	-0.395121	0.0534824	1.49198e-13	-0.00366723	0.00946773	0.698504	0.710985	0.254644	16	8539	9197	5890		rs72785409	5	95166235	C	T	0.116302	-0.0148711	0.0134781	0.269874	-0.395121	0.0534824	1.49198e-13	0.0376367	0.0344896	0.275163	0.877718	0.418983	15	4132	10015	5129
5	95499490	96490272	ENSG00000153113	CAST	locus736	5	95860971	rs4267886	5	95997266	C	T	0.151093	0.00479963	0.00327594	0.14289	0.88885	0.0392853	2.43258e-113	0.00539982	0.00369332	0.143727	0.0125199	0.101277	20	3504	1479	7927		rs4267886	5	95997266	C	T	0.151093	-0.00411737	0.0120642	0.732886	0.88885	0.0392853	2.43258e-113	-0.00463224	0.0135743	0.732915	0.557775	0.525156	20	8535	7429	4082
5	95622637	96619629	ENSG00000164307	ERAP1	locus736	5	96096521	rs39840	5	96120054	C	G	0.852883	-0.00488198	0.00334636	0.144595	-1.00709	0.044408	7.36669e-114	0.00484761	0.00332967	0.145425	0.000125855	0.000995598	20	3525	322	10442		rs39840	5	96120054	C	G	0.852883	-0.00845657	0.0121956	0.488052	-1.00709	0.044408	7.36669e-114	0.00839704	0.0121154	0.488255	0.143576	0.420426	20	6279	3048	5113
5	95812518	96421210	ENSG00000113441	LNPEP	locus736	5	96271098	rs27527	5	96151968	A	C	0.797217	-0.00648733	0.00294165	0.0274306	-0.304979	0.0439185	3.80595e-12	0.0212714	0.0101201	0.0355632	0.000228619	0.181273	20	1846	390	6779		rs27527	5	96151968	A	C	0.797217	-0.0149908	0.0107486	0.163114	-0.304979	0.0439185	3.80595e-12	0.0491536	0.0359476	0.171509	0.177952	0.0436602	20	3000	3487	9739
5	95849480	96845966	ENSG00000164308	ERAP2	locus737	5	96211643	rs27289	5	96346278	T	G	0.585487	0.00996348	0.00246786	5.40694e-05	-1.17401	0.0265351	0	-0.00848671	0.00211081	5.80508e-05	2.22956e-05	0.0651479	20	222	192	8559		rs27289	5	96346278	T	G	0.585487	-0.0124735	0.00879879	0.156296	-1.17401	0.0265351	0	0.0106247	0.00749849	0.156509	0.332301	0.494736	20	2816	5230	4407
5	96164771	96997109	ENSG00000058729	RIOK2	locus737	5	96496571	rs316195	5	96509853	T	A	0.66998	-0.00212048	0.00262764	0.419674	-0.711669	0.0397307	9.4519e-72	0.00297958	0.00369597	0.420145	0.312872	0.34927	20	6290	6095	4952		rs316195	5	96509853	T	A	0.66998	0.00820426	0.009189	0.371945	-0.711669	0.0397307	9.4519e-72	-0.0115282	0.0129279	0.372538	0.635088	0.733802	20	5107	8089	2193
5	96877929	97602610	ENSG00000248202	RP11-455B3.1	locus738	5	97217124	rs72781518	5	97193480	T	C	0.112326	0.00719366	0.00390248	0.0652773	0.537048	0.0601727	4.45235e-19	0.0133948	0.00741991	0.0710351	0.229579	0.54796	20	2519	5256	3160		rs72781518	5	97193480	T	C	0.112326	0.00202107	0.013683	0.882574	0.537048	0.0601727	4.45235e-19	0.00376329	0.0254816	0.88259	0.341094	0.131654	20	9819	5320	8474
5	97904625	98549758	ENSG00000174136	RGMB	locus739	5	98104354	rs2545674	5	98101837	C	T	0.626243	0.00157437	0.00250844	0.530247	0.325889	0.0399216	3.26193e-16	0.004831	0.00771993	0.531458	0.383347	0.610725	20	7246	6749	2670		rs2545674	5	98101837	C	T	0.626243	-0.00877151	0.00893104	0.326032	0.325889	0.0399216	3.26193e-16	-0.0269157	0.0276028	0.329508	0.331277	0.759723	20	4699	5215	1939
5	99322564	100317680	ENSG00000174132	FAM174A	locus740	5	99871009	rs10053764	5	99819088	C	T	0.267396	0.00157053	0.00286699	0.583831	-0.259145	0.0452855	1.04987e-08	-0.00606043	0.0111139	0.585544	0.589874	0.913836	18	7677	8370	513		rs10053764	5	99819088	C	T	0.267396	0.000360253	0.0097585	0.970551	-0.259145	0.0452855	1.04987e-08	-0.00139016	0.0376573	0.970552	0.699666	0.0397567	17	10583	8641	9799
5	101147246	102128958	ENSG00000173930	SLCO4C1	locus741	5	101569690	rs841921	5	101630930	A	T	0.335984	-2.46824e-05	0.00257193	0.992343	-0.665334	0.0382298	7.75448e-68	3.70978e-05	0.00386562	0.992343	0.57134	0.499763	20	10781	8247	3565		rs6878190	5	101639252	A	G	0.66501	-0.00841079	0.00915283	0.358133	0.664908	0.0383491	2.41861e-67	-0.0126496	0.0137849	0.358807	0.39718	0.274557	20	4982	5866	6722
5	101870822	102861772	ENSG00000145730	PAM	locus741	5	102089685	rs26430	5	102365932	A	G	0.709742	-0.00883395	0.00261912	0.000743876	-0.332604	0.04206	2.61862e-15	0.02656	0.00856094	0.0019192	0.00238639	0.188198	17	590	791	6681		rs26430	5	102365932	A	G	0.709742	-0.00039261	0.00952902	0.967135	-0.332604	0.04206	2.61862e-15	0.00118041	0.0286501	0.967136	0.86396	0.348492	18	10550	9913	5860
5	101902035	102854048	ENSG00000175749	EIF3KP1	locus741	5	102368080	rs34376	5	102401113	T	C	0.282306	0.00833934	0.00264746	0.00163302	0.289283	0.0437313	3.71508e-11	0.0288276	0.0101364	0.00445552	0.00628735	0.241597	20	800	1127	6040		rs34376	5	102401113	T	C	0.282306	0.000915036	0.00960662	0.924116	0.289283	0.0437313	3.71508e-11	0.00316312	0.0332118	0.924124	0.877219	0.404697	20	10148	10009	5269
5	101966589	102824347	ENSG00000145723	GIN1	locus741	5	102421704	rs34775	5	102451276	T	C	0.279324	0.00855282	0.00264236	0.00120874	0.36642	0.0433965	3.07862e-17	0.0233416	0.007723	0.00250825	0.00259943	0.168238	20	649	824	6954		rs34775	5	102451276	T	C	0.279324	-0.0005873	0.00963925	0.951417	0.36642	0.0433965	3.07862e-17	-0.00160281	0.0263072	0.951418	0.636225	0.221915	20	10408	8099	7365
5	102035305	102895461	ENSG00000145725	PPIP5K2	locus741	5	102455853	rs154356	5	102499144	G	A	0.280318	0.00817011	0.0026281	0.0018788	-0.35133	0.0413444	1.93473e-17	-0.0232548	0.00796529	0.00350576	0.0036616	0.0383303	20	726	927	9110		rs154356	5	102499144	G	A	0.280318	0.000176531	0.00962737	0.985371	-0.35133	0.0413444	1.93473e-17	-0.000502464	0.0274027	0.985371	0.831542	0.386599	20	10715	9679	5449
5	102402312	103314704	ENSG00000112874	NUDT12	locus741	5	102884556	rs7707836	5	102899416	A	G	0.163022	-0.0151365	0.00337836	7.44936e-06	-0.902136	0.0547446	5.19514e-61	0.0167785	0.00388079	1.5359e-05	0.00325295	0.036949	17	146	887	9139		rs7707836	5	102899416	A	G	0.163022	0.0259825	0.0117585	0.0271278	-0.902136	0.0547446	5.19514e-61	-0.028801	0.0131507	0.028519	0.212478	0.950206	17	925	3917	379
5	106973905	107684887	ENSG00000145743	FBXL17	locus745	5	107194736	rs17160676	5	107189631	G	C	0.207753	0.00334999	0.00313708	0.28558	-0.632582	0.0478844	7.62041e-40	-0.00529574	0.00497535	0.287149	0.115519	0.00950944	19	5082	3798	9978		rs17160676	5	107189631	G	C	0.207753	0.00724578	0.0106473	0.496172	-0.632582	0.0478844	7.62041e-40	-0.0114543	0.0168539	0.496743	0.613147	0.689387	19	6365	7915	2577
5	107689893	108642388	ENSG00000151422	FER	locus745	5	108083523	rs7712834	5	108179105	A	G	0.34493	0.00422777	0.00252325	0.0938311	0.209878	0.0382845	4.20411e-08	0.020144	0.0125715	0.109077	0.109077	0.54537	19	3083	3708	3183		rs7712834	5	108179105	A	G	0.34493	0.00286842	0.00908859	0.752301	0.209878	0.0382845	4.20411e-08	0.0136671	0.0433759	0.752697	0.752697	0.878406	19	8730	9075	963
5	108393176	109225615	ENSG00000198961	PJA2	locus745	5	108670410	rs10060161	5	108891563	G	A	0.0188867	-0.00292078	0.0105542	0.78198	1.0762	0.16717	1.21249e-10	-0.00271398	0.009816	0.782176	0.782176	0.660357	7	9177	9652	2268		rs10060161	5	108891563	G	A	0.0188867	-0.0404082	0.0317457	0.203064	1.0762	0.16717	1.21249e-10	-0.0375471	0.030069	0.211776	0.211776	0.0302881	7	3490	3904	9946
5	108624374	109454762	ENSG00000112893	MAN2A1	locus745	5	109025067	rs7716761	5	109123771	T	C	0.452286	-0.00880046	0.00245959	0.000346213	-0.369247	0.0364648	4.23104e-24	0.0238335	0.0070647	0.000741904	0.00041935	0.046453	20	439	475	8929		rs7716761	5	109123771	T	C	0.452286	-0.0169583	0.00869048	0.0510133	-0.369247	0.0364648	4.23104e-24	0.0459267	0.0239687	0.0553506	0.00946263	0.642294	20	1396	579	3040
5	109468386	110431019	ENSG00000186952	TMEM232	locus747	5	109624934	rs10064325	5	109937345	C	G	0.110338	0.00521181	0.00432869	0.228584	0.511437	0.0663937	1.32813e-14	0.0101905	0.00856654	0.234215	0.18675	0.694908	20	4539	4784	2014		rs10064325	5	109937345	C	G	0.110338	-0.0161188	0.0137963	0.242667	0.511437	0.0663937	1.32813e-14	-0.0315167	0.027284	0.248035	0.162588	0.123201	20	3849	3304	8587
5	110085563	110767991	ENSG00000134987	WDR36	locus747	5	110427414	rs1862291	5	110472179	G	A	0.180915	0.00288056	0.003113	0.354794	0.417195	0.0458019	8.33897e-20	0.00690459	0.00750015	0.357263	0.0839111	0.225496	20	5758	3281	6228		rs1862291	5	110472179	G	A	0.180915	-0.00781181	0.0112236	0.486421	0.417195	0.0458019	8.33897e-20	-0.0187246	0.0269811	0.487688	0.211822	0.240399	20	6271	3908	7146
5	110411158	111140646	ENSG00000164211	STARD4	locus747	5	110831731	rs1643540	5	110839250	T	C	0.265408	0.00950587	0.00279967	0.000685382	0.361148	0.0453723	1.72527e-15	0.0263213	0.00842797	0.00178966	0.00528063	0.407988	18	571	1048	4361		rs1643540	5	110839250	T	C	0.265408	-0.00561171	0.00979978	0.566891	0.361148	0.0453723	1.72527e-15	-0.0155385	0.0272052	0.567891	0.241367	0.383281	18	7057	4224	5489
5	110631939	111441791	ENSG00000134986	NREP	locus747	5	110998318	rs27932	5	111039858	A	G	0.616302	-0.0101848	0.0025274	5.58349e-05	-0.42704	0.0402884	2.99361e-26	0.0238498	0.0063317	0.000165405	0.0051421	2.23506e-06	20	287	1038	10657		rs27932	5	111039858	A	G	0.616302	0.0192085	0.00892494	0.0313792	-0.42704	0.0402884	2.99361e-26	-0.0449806	0.021326	0.0349282	0.267703	0.0281139	20	1059	4511	9996
5	110996185	111986967	ENSG00000224032	EPB41L4A-AS1	locus748	5	111496223	rs73787782	5	111494104	T	A	0.129225	-0.000397397	0.00347125	0.908855	-1.07237	0.051878	6.31827e-95	0.000370578	0.00323704	0.908857	0.0636436	0.222158	20	10165	2859	6264		rs73787782	5	111494104	T	A	0.129225	0.0154642	0.0128809	0.229923	-1.07237	0.051878	6.31827e-95	-0.0144206	0.0120318	0.230708	0.422536	0.290302	20	3688	6132	6525
5	111366794	112348297	ENSG00000129595	EPB41L4A	locus748	5	111478138	rs10463633	5	111861976	G	C	0.217694	-0.00236081	0.00303728	0.436995	-0.547138	0.0470645	3.06559e-31	0.00431483	0.00556361	0.438017	0.303709	0.245602	20	6443	6006	5993		rs10463633	5	111861976	G	C	0.217694	-0.0110938	0.0104684	0.289262	-0.547138	0.0470645	3.06559e-31	0.020276	0.0192123	0.291258	0.108194	0.146444	20	4282	2517	8291
5	111755619	112532269	ENSG00000153037	SRP19	locus748	5	112196919	rs140997864	5	112205756	A	C	0.0178926	0.0135899	0.010552	0.197784	-1.80719	0.192705	6.72178e-21	-0.00751989	0.00589372	0.201985	0.596435	0.174093	7	4193	8422	6888		rs140997864	5	112205756	A	C	0.0178926	-0.0138698	0.0325931	0.67044	-1.80719	0.192705	6.72178e-21	0.0076748	0.0180538	0.670759	0.491787	0.343124	6	7985	6807	5920
5	111842545	112667123	ENSG00000172795	DCP2	locus748	5	112312399	rs9326868	5	112341686	C	G	0.195825	-0.00912269	0.00301601	0.00248838	0.369407	0.0501205	1.7014e-13	-0.0246955	0.00882527	0.00513771	0.00332451	0.413751	20	833	895	4303		rs9326868	5	112341686	C	G	0.195825	0.00365999	0.0108983	0.736999	0.369407	0.0501205	1.7014e-13	0.00990774	0.0295329	0.737262	0.38143	0.049223	20	8579	5712	9654
5	111844604	112585908	ENSG00000129625	REEP5	locus748	5	112212084	rs10073398	5	112094404	A	G	0.526839	0.00130495	0.00245163	0.594533	-0.37273	0.0384002	2.82975e-22	-0.00350106	0.00658738	0.595086	0.455974	0.452398	20	7741	7395	3988		rs10073398	5	112094404	A	G	0.526839	0.00717683	0.00865176	0.406809	-0.37273	0.0384002	2.82975e-22	-0.0192548	0.0232965	0.408515	0.629019	0.268309	20	5473	8045	6812
5	112389802	113203554	ENSG00000047188	YTHDC2	locus749	5	112849380	rs2434665	5	112843738	T	G	0.494036	0.0043081	0.00243631	0.0770123	0.636793	0.0351069	1.57783e-73	0.00676531	0.00384404	0.0784168	0.00742278	0.00371183	20	2649	1196	10235		rs348950	5	112822106	T	C	0.485089	0.0100752	0.00865214	0.244231	-0.636603	0.0350995	1.62455e-73	-0.0158265	0.0136191	0.245201	0.31382	0.00665147	20	3821	5034	10407
5	114109145	114989715	ENSG00000248175	CTC-428G20.3	locus751	5	114539713	rs78818582	5	114564220	C	G	0.055666	-0.000361315	0.00481258	0.940153	-0.636018	0.0690505	3.23357e-20	0.00056809	0.00756698	0.940155	0.785096	0.650336	13	10389	9668	2356		rs78818582	5	114564220	C	G	0.055666	-0.0213405	0.0188444	0.257441	-0.636018	0.0690505	3.23357e-20	0.0335533	0.0298518	0.261015	0.351516	0.991048	13	3994	5426	62
5	114550726	115312777	ENSG00000145780	FEM1C	locus752	5	114856608	rs256977	5	114886310	A	C	0.467197	-0.00190232	0.0024515	0.43776	0.212176	0.0382755	2.9668e-08	-0.00896576	0.0116667	0.442197	0.429016	0.280356	10	6483	7163	5623		rs256977	5	114886310	A	C	0.467197	0.00763016	0.0086602	0.378285	0.212176	0.0382755	2.9668e-08	0.0359614	0.0413284	0.384225	0.444295	0.600074	9	5231	6337	3406
5	114644801	115275615	ENSG00000243414	TICAM2	locus752	5	114914339	rs171773	5	114937759	A	C	0.496024	0.00118097	0.00244246	0.628729	-0.268637	0.0392643	7.82294e-12	-0.00439616	0.00911471	0.629583	0.641408	0.074887	20	8012	8768	8373		rs171773	5	114937759	A	C	0.496024	-0.00797316	0.00864124	0.356171	-0.268637	0.0392643	7.82294e-12	0.02968	0.0324582	0.360502	0.128141	0.310643	20	4991	2823	6289
5	114693121	115409973	ENSG00000134970	TMED7	locus752	5	114949205	rs4920967	5	114976298	A	G	0.545726	0.00267481	0.00245056	0.27505	0.231512	0.0386187	2.03717e-09	0.0115537	0.0107591	0.282889	0.395411	0.16077	20	5045	6851	7050		rs4920967	5	114976298	A	G	0.545726	-0.00578417	0.00867779	0.505061	0.231512	0.0386187	2.03717e-09	-0.0249843	0.0377141	0.507672	0.423461	0.68597	20	6483	6138	2619
5	114987208	115828291	ENSG00000145781	COMMD10	locus752	5	115420688	rs10076661	5	115428755	T	A	0.140159	0.0019107	0.00346557	0.581403	0.478978	0.0451324	2.60043e-26	0.00398912	0.00724511	0.581912	0.769837	0.70861	20	7649	9565	1923		rs10076661	5	115428755	T	A	0.140159	-0.00305412	0.0124421	0.806096	0.478978	0.0451324	2.60043e-26	-0.00637632	0.0259834	0.806147	0.851502	0.63194	20	9162	9824	3136
5	114998982	115409456	ENSG00000145782	ATG12	locus752	5	115163893	rs17138316	5	115181827	G	C	0.0328032	0.00314193	0.00702079	0.654501	0.368137	0.058611	3.3635e-10	0.00853468	0.0191195	0.655318	0.655318	0.231666	4	8207	8860	6161		NA	NA	NA	NA	NA	NA	NA	NA	NA	NA	NA	NA	NA	NA	NA	NA	NA	NA	10842	10842	NA
5	115059282	115828291	ENSG00000271918	CTD-2287O16.5	locus752	5	115419504	rs61105089	5	115432211	A	G	0.0695825	0.00227651	0.00500077	0.648941	0.535697	0.0622025	7.1703e-18	0.00424963	0.0093481	0.649398	0.739482	0.447128	20	8169	9368	4038		rs61105089	5	115432211	A	G	0.0695825	0.00563334	0.0169748	0.739992	0.535697	0.0622025	7.1703e-18	0.0105159	0.0317109	0.740178	0.876448	0.901467	20	8609	10003	773
5	115138256	115368215	ENSG00000172901	AQPEP	locus752	5	115298151	rs11241341	5	115277919	A	G	0.463221	0.00336868	0.00245414	0.16986	-0.224015	0.039142	1.04573e-08	-0.0150378	0.0112659	0.181942	0.247066	0.470183	17	3970	5438	3811		rs11241341	5	115277919	A	G	0.463221	-0.00570667	0.00866589	0.510204	-0.224015	0.039142	1.04573e-08	0.0254745	0.0389397	0.51298	0.599555	0.570689	17	6538	7787	3664
5	115300264	116284226	ENSG00000092421	SEMA6A	locus752	5	115779312	rs72810793	5	115794943	A	C	0.192843	-0.00084573	0.00310716	0.785478	-0.401795	0.049509	4.83402e-16	0.00210488	0.00773756	0.785596	0.534106	0.592247	20	9209	7991	2818		rs72810793	5	115794943	A	C	0.192843	-0.00508161	0.0109476	0.642523	-0.401795	0.049509	4.83402e-16	0.0126473	0.0272914	0.643066	0.33037	0.299151	20	7719	5205	6419
5	117911510	118805327	ENSG00000169570	DTWD2	locus755	5	118173017	rs55811049	5	118324298	C	A	0.144135	-0.00128573	0.00355273	0.717427	-0.617204	0.0510706	1.26307e-33	0.00208315	0.00575874	0.717548	0.181463	0.0117936	20	8691	4705	9892		rs55811049	5	118324298	C	A	0.144135	0.00465776	0.0122978	0.704876	-0.617204	0.0510706	1.26307e-33	-0.00754655	0.0199348	0.705014	0.802627	0.724316	20	8287	9447	2273
5	118082025	119042900	ENSG00000249494	CTB-161M19.4	locus755	5	118342042	rs79755762	5	118553829	C	T	0.16501	0.00536457	0.00342044	0.116791	-0.474011	0.0584152	4.87724e-16	-0.0113174	0.00734949	0.123588	0.18017	0.648715	20	3279	4690	2376		rs79755762	5	118553829	C	T	0.16501	-0.00192223	0.0116397	0.86883	-0.474011	0.0584152	4.87724e-16	0.00405525	0.0245608	0.868857	0.893536	0.611766	20	9686	10119	3307
5	118280395	119090873	ENSG00000145779	TNFAIP8	locus755	5	118604387	rs250298	5	118680047	A	G	0.581511	0.00156101	0.00246066	0.525828	-0.241189	0.0392146	7.72437e-10	-0.00647214	0.0102563	0.528015	0.618298	0.827662	20	7219	8580	1110		rs250298	5	118680047	A	G	0.581511	-0.009299	0.00875935	0.288413	-0.241189	0.0392146	7.72437e-10	0.0385548	0.0368544	0.295497	0.269332	0.674769	20	4327	4531	2718
5	118509283	119255245	ENSG00000133835	HSD17B4	locus755	5	118788138	rs3850201	5	118875974	T	C	0.0636183	0.00268751	0.00447171	0.547838	-0.576732	0.0569119	3.913e-24	-0.00465989	0.00776715	0.548541	0.672343	0.715103	20	7383	8972	1894		rs3850201	5	118875974	T	C	0.0636183	-0.022934	0.0177074	0.195264	-0.576732	0.0569119	3.913e-24	0.0397655	0.0309528	0.198892	0.0561127	0.185915	20	3333	1654	7811
5	119665006	120486814	ENSG00000248927	CTD-2334D19.1	locus755	5	120116913	rs62379853	5	120117335	C	A	0.306163	-0.00787931	0.00266671	0.00312976	-0.306995	0.044207	3.79852e-12	0.0256659	0.00944004	0.00655123	0.00286559	0.506401	20	913	853	3510		rs62379853	5	120117335	C	A	0.306163	-0.0312025	0.00939482	0.000896161	-0.306995	0.044207	3.79852e-12	0.101639	0.0339223	0.00273353	0.010821	0.244581	20	233	622	7093
5	120938063	121422925	ENSG00000113083	LOX	locus756	5	121398890	rs62382962	5	121417851	G	A	0.256461	0.000310066	0.00272989	0.909569	0.355359	0.0467149	2.80605e-14	0.000872543	0.00768291	0.909579	0.909579	0.777847	7	10174	10364	1453		rs62382962	5	121417851	G	A	0.256461	-0.00369531	0.00989097	0.708698	0.355359	0.0467149	2.80605e-14	-0.0103988	0.0278673	0.709033	0.709033	0.991801	7	8331	8738	58
5	121141709	121963123	ENSG00000064692	SNCAIP	locus757	5	121647049	rs11241636	5	121601458	C	T	0.234592	0.000861693	0.00286002	0.763194	-0.250491	0.0388516	1.13807e-10	-0.00344002	0.0114301	0.763445	0.763445	0.385675	4	9026	9523	4588		rs11241636	5	121601458	C	T	0.234592	0.0100485	0.0101948	0.324308	-0.250491	0.0388516	1.13807e-10	-0.0401151	0.0411723	0.329896	0.329896	0.0874934	3	4703	5199	9106
5	121945494	122746871	ENSG00000064652	SNX24	locus758	5	122179134	rs13159957	5	122340874	G	C	0.0298211	0.00245967	0.00651492	0.705769	-0.783153	0.108569	5.45789e-13	-0.00314073	0.00833023	0.706153	0.534184	0.49448	14	8592	7994	3614		rs13159957	5	122340874	G	C	0.0298211	-0.0178677	0.0253974	0.481729	-0.783153	0.108569	5.45789e-13	0.0228151	0.0325836	0.483801	0.815857	0.851489	14	6229	9546	1185
5	122005132	122619833	ENSG00000061455	PRDM6	locus758	5	122424816	rs154498	5	122220114	T	G	0.145129	-0.00307199	0.00342878	0.370283	-0.292292	0.0528376	3.16786e-08	0.01051	0.0118835	0.37647	0.37647	0.387894	19	5934	6687	4564		rs154498	5	122220114	T	G	0.145129	-0.0075269	0.0122632	0.539359	-0.292292	0.0528376	3.16786e-08	0.0257513	0.0422126	0.541836	0.541836	0.195024	19	6799	7270	7698
5	122029516	122755562	ENSG00000260686	CTB-36H16.2	locus758	5	122168051	rs7734954	5	122341952	G	A	0.109344	-0.000777726	0.00363447	0.830558	-0.372256	0.0576822	1.09243e-10	0.00208922	0.00976872	0.830649	0.844443	0.652943	20	9584	10016	2327		rs7734954	5	122341952	G	A	0.109344	-0.0102514	0.0138416	0.458922	-0.372256	0.0576822	1.09243e-10	0.0275386	0.0374271	0.461857	0.517962	0.17864	20	5995	7069	7902
5	122358526	123333041	ENSG00000151292	CSNK1G3	locus758	5	122847793	rs9285902	5	122857931	T	G	0.579523	-0.00412951	0.00245075	0.0919893	0.485934	0.0374176	1.45414e-38	-0.00849809	0.00508566	0.0947237	0.380162	0.0940759	20	2872	6717	8059		rs9285902	5	122857931	T	G	0.579523	-0.00336416	0.00875182	0.700685	0.485934	0.0374176	1.45414e-38	-0.00692308	0.0180182	0.70081	0.188171	0.0187177	20	8249	3596	10158
5	122407916	123161988	ENSG00000250539	KRT8P33	locus758	5	122736616	rs6889862	5	122746995	A	C	0.435388	-0.00327856	0.00247238	0.184815	-0.266926	0.0385831	4.57371e-12	0.0122827	0.00943105	0.192792	0.279183	0.884877	20	4084	5738	706		rs6889862	5	122746995	A	C	0.435388	-0.0113886	0.00871455	0.191264	-0.266926	0.0385831	4.57371e-12	0.0426657	0.0332252	0.199094	0.0564931	0.162246	20	3336	1659	8098
5	122453664	123144624	ENSG00000168944	CEP120	locus758	5	122680579	rs34004256	5	122730922	T	C	0.740557	-0.00460436	0.00267439	0.0851337	-0.235472	0.0427128	3.52941e-08	0.0195537	0.0118985	0.100306	0.100306	0.119645	11	2961	3567	7614		rs34004256	5	122730922	T	C	0.740557	-0.0107408	0.00985708	0.275868	-0.235472	0.0427128	3.52941e-08	0.0456137	0.0426708	0.285084	0.285084	0.164827	11	4221	4695	8074
5	125326684	125879931	ENSG00000155324	GRAMD3	locus762	5	125695824	rs11748513	5	125811787	T	C	0.316103	0.00401245	0.00266608	0.132324	-0.369586	0.041086	2.35322e-19	-0.0108566	0.00731395	0.137711	0.0439389	0.168757	17	3437	2447	6945		rs11748513	5	125811787	T	C	0.316103	-0.00174043	0.00929222	0.851425	-0.369586	0.041086	2.35322e-19	0.00470914	0.0251477	0.851457	0.668396	0.495109	17	9548	8384	4402
5	125450356	126266202	ENSG00000164904	ALDH7A1	locus762	5	125877533	rs150962000	5	125949675	A	C	0.0447316	0.00491816	0.0067867	0.46865	-1.39545	0.126422	2.50389e-28	-0.00352443	0.00487392	0.469606	0.0790861	0.741775	13	6708	3189	1708		rs150962000	5	125949675	A	C	0.0447316	-0.0379385	0.0209205	0.0697605	-1.39545	0.126422	2.50389e-28	0.0271873	0.0151929	0.0735387	0.349779	0.943629	13	1700	5404	429
5	125505456	126446692	ENSG00000164902	PHAX	locus762	5	125935960	rs13166681	5	125952390	C	G	0.151093	-0.00180995	0.0033212	0.585776	-0.361102	0.0451578	1.28056e-15	0.00501229	0.00921875	0.586644	0.245197	0.0514495	15	7687	5419	8833		rs62392460	5	125944617	A	G	0.152087	-0.000261193	0.0120275	0.982674	-0.358352	0.0451354	2.0301e-15	0.000728872	0.0335634	0.982674	0.771715	0.525078	15	10688	9205	4084
5	125968635	126831473	ENSG00000164241	C5orf63	locus762	5	126378250	rs6899133	5	126390962	C	T	0.464215	0.0101459	0.00245701	3.63761e-05	-0.622539	0.0396166	1.21116e-55	-0.0162976	0.00408075	6.5029e-05	0.00109544	0.0265068	20	232	609	9398		rs6899133	5	126390962	C	T	0.464215	-0.0107484	0.00869021	0.216146	-0.622539	0.0396166	1.21116e-55	0.0172654	0.0140025	0.217565	0.515898	0.507328	20	3548	7049	4273
5	126093352	126902768	ENSG00000173926	MARCH3	locus762	5	126203406	rs7723360	5	126556981	T	C	0.514911	-0.00517574	0.00245498	0.0350086	-0.227129	0.0388886	5.20456e-09	0.0227877	0.0114914	0.0473654	0.0473654	0.0292414	15	2081	2520	9315		rs7723360	5	126556981	T	C	0.514911	0.00690595	0.00865072	0.424691	-0.227129	0.0388886	5.20456e-09	-0.0304054	0.0384414	0.42897	0.42897	0.717121	16	5681	6204	2336
5	126393483	127314909	ENSG00000164244	PRRC1	locus762	5	126853301	rs442018	5	126890803	A	T	0.289264	0.00268956	0.00266795	0.313406	-0.487287	0.0420743	5.10911e-31	-0.00551947	0.00549582	0.315233	0.135256	0.0201108	20	5366	4074	9601		rs442018	5	126890803	A	T	0.289264	-0.0202045	0.00954232	0.0342293	-0.487287	0.0420743	5.10911e-31	0.0414633	0.0199071	0.037266	0.027385	0.056066	20	1115	1062	9541
5	126702399	126935555	ENSG00000145794	MEGF10	locus762	5	126626523	rs11743934	5	126792431	G	C	0.171968	-0.00489818	0.00315612	0.120672	-0.311134	0.0527717	3.72767e-09	0.015743	0.0104895	0.133398	0.145272	0.667184	12	3399	4236	2225		rs11743934	5	126792431	G	C	0.171968	0.0036268	0.0114502	0.751437	-0.311134	0.0527717	3.72767e-09	-0.0116567	0.0368546	0.751783	0.600282	0.11586	12	8717	7795	8714
5	126850922	127487535	ENSG00000205279	CTXN3	locus762	5	126984736	rs1086482	5	127009900	A	C	0.400596	-0.00359586	0.0024854	0.147954	0.350114	0.0387746	1.72509e-19	-0.0102705	0.00718937	0.153127	0.324653	0.463151	17	3628	6212	3883		rs1086482	5	127009900	A	C	0.400596	-0.00938139	0.0088167	0.287307	0.350114	0.0387746	1.72509e-19	-0.0267953	0.0253566	0.290632	0.331962	0.0650748	17	4274	5224	9419
5	126997852	127911371	ENSG00000245937	CTC-228N24.3	locus763	5	127276118	rs10045307	5	127411454	G	C	0.207753	-0.000266065	0.00289508	0.926775	0.368593	0.0395078	1.06235e-20	-0.00072184	0.00785479	0.926779	0.264996	0.406064	20	10291	5605	4384		rs10045307	5	127411454	G	C	0.207753	0.00489038	0.0106465	0.645988	0.368593	0.0395078	1.06235e-20	0.0132677	0.0289191	0.646387	0.549245	0.627865	20	7762	7360	3177
5	127044581	127905720	ENSG00000064651	SLC12A2	locus763	5	127419458	rs251388	5	127541903	T	C	0.579523	0.00420596	0.00245112	0.0861744	-0.286813	0.0385032	9.39966e-14	-0.0146645	0.00876987	0.0944965	0.203012	0.218716	18	2869	4969	6309		rs251388	5	127541903	T	C	0.579523	-0.0073175	0.00875648	0.403342	-0.286813	0.0385032	9.39966e-14	0.0255131	0.0307218	0.40628	0.629886	0.664753	18	5454	8051	2809
5	127421694	128393448	ENSG00000138829	FBN2	locus763	5	127593601	rs148286951	5	127921369	A	G	0.0815109	0.00556491	0.00447809	0.213979	1.10225	0.0758288	7.16194e-48	0.00504868	0.0040775	0.215649	0.157122	0.0188168	20	4338	4399	9640		rs148286951	5	127921369	A	G	0.0815109	0.0111703	0.0157876	0.479234	1.10225	0.0758288	7.16194e-48	0.0101341	0.01434	0.479754	0.758649	0.641799	20	6181	9114	3047
5	127874149	128731422	ENSG00000113396	SLC27A6	locus763	5	127873706	rs257894	5	128312506	A	G	0.360835	-0.00317859	0.00253521	0.209924	-0.779474	0.0394646	7.832e-87	0.00407786	0.00325901	0.210841	0.284623	0.790373	20	4285	5800	1366		rs257894	5	128312506	A	G	0.360835	0.0128287	0.00900311	0.154181	-0.779474	0.0394646	7.832e-87	-0.0164582	0.0115803	0.155251	0.211508	0.430452	20	2800	3899	5013
5	127985786	128804336	ENSG00000066583	ISOC1	locus763	5	128430444	rs59932289	5	128440047	G	A	0.317097	0.00522191	0.00266164	0.0497726	0.333344	0.0416713	1.25054e-15	0.0156652	0.00822131	0.0567226	0.176753	0.869794	20	2247	4649	814		rs59932289	5	128440047	G	A	0.317097	-0.0159236	0.00929894	0.0868211	0.333344	0.0416713	1.25054e-15	-0.0477692	0.0285279	0.0940376	0.131429	0.853176	20	2010	2868	1166
5	128333999	129283603	ENSG00000145808	ADAMTS19	locus763	5	128795958	rs182638734	5	128797156	G	C	0.110338	-0.000290512	0.00384592	0.939787	0.498895	0.0556231	2.98641e-19	-0.000582311	0.00770915	0.939789	0.674636	0.836809	13	10386	8986	1057		rs182638734	5	128797156	G	C	0.110338	-0.00937321	0.0137867	0.496584	0.498895	0.0556231	2.98641e-19	-0.0187879	0.0277137	0.497816	0.680964	0.358239	13	6376	8480	5751
5	128887144	129510197	ENSG00000198108	CHSY3	locus764	5	129240165	rs2431196	5	129384706	C	A	0.543738	0.00383048	0.0024825	0.122832	-0.278425	0.0387036	6.30256e-13	-0.0137577	0.00911901	0.131381	0.183846	0.66021	20	3376	4741	2270		rs2431196	5	129384706	C	A	0.543738	-0.0194445	0.00869145	0.0252731	-0.278425	0.0387036	6.30256e-13	0.0698376	0.0326912	0.0326566	0.0116009	0.223252	20	1009	649	7342
5	129955788	130953848	ENSG00000186687	LYRM7	locus764	5	130506503	rs10038986	5	130455617	G	A	0.269384	-0.001685	0.00279888	0.547156	-0.447736	0.0383254	1.5662e-31	0.00376338	0.00625947	0.547687	0.206645	0.165059	20	7372	5003	6988		rs10038986	5	130455617	G	A	0.269384	0.0137482	0.00974275	0.158208	-0.447736	0.0383254	1.5662e-31	-0.0307061	0.0219182	0.161232	0.188187	0.41983	20	2874	3597	5123
5	130159534	131155020	ENSG00000158985	CDC42SE2	locus764	5	130581186	rs248653	5	130656028	A	T	0.0347913	-0.0128261	0.0065408	0.049887	-0.865405	0.117229	1.55743e-13	0.0148209	0.00782018	0.0580648	0.0196613	0.179348	20	2271	1780	6819		rs248653	5	130656028	A	T	0.0347913	0.0267926	0.0235987	0.256231	-0.865405	0.117229	1.55743e-13	-0.0309596	0.0275895	0.261799	0.201618	0.512471	20	4008	3785	4204
5	130587459	131564501	ENSG00000158987	RAPGEF6	locus765	5	130759614	rs12514390	5	131064575	C	T	0.109344	-0.00360854	0.00425905	0.396848	-0.77278	0.0772156	1.40445e-23	0.00466956	0.00553105	0.398533	0.034586	0.260934	13	6093	2236	5818		rs12514390	5	131064575	C	T	0.109344	-0.0137925	0.0138429	0.319077	-0.77278	0.0772156	1.40445e-23	0.0178479	0.0180017	0.321463	0.827753	0.896056	12	4605	9647	820
5	130741438	131550442	ENSG00000239642	AC034228.7	locus765	5	131142816	rs10075660	5	131240843	A	C	0.219682	-0.0106171	0.00303754	0.000473555	0.278776	0.0476468	4.88973e-09	-0.0380846	0.0126922	0.00269425	0.00339328	0.0421607	19	665	902	9011		rs10075660	5	131240843	A	C	0.219682	0.00532084	0.0104515	0.610684	0.278776	0.0476468	4.88973e-09	0.0190864	0.0376324	0.612028	0.464233	0.388479	19	7469	6547	5428
5	130851170	131844580	ENSG00000164398	ACSL6	locus765	5	131142683	rs247002	5	131345232	A	G	0.424453	0.00276385	0.00248437	0.265925	0.46033	0.0386078	8.95639e-33	0.00600406	0.00542036	0.267998	0.0653496	0.657251	20	4898	2895	2300		rs247002	5	131345232	A	G	0.424453	0.0128072	0.00874252	0.142939	0.46033	0.0386078	8.95639e-33	0.0278218	0.0191347	0.145946	0.565065	0.278648	20	2691	7499	6670
5	131086575	131866519	ENSG00000072682	P4HA2	locus765	5	131527531	rs157577	5	131563571	C	G	0.685885	-0.00400924	0.00274659	0.144368	0.242797	0.0426006	1.20245e-08	-0.0165127	0.0116774	0.15734	0.15734	0.455024	17	3678	4404	3962		rs157577	5	131563571	C	G	0.685885	0.00211417	0.00930803	0.82032	0.242797	0.0426006	1.20245e-08	0.00870755	0.0383671	0.82046	0.82046	0.420833	16	9281	9584	5112
5	131094449	131968889	ENSG00000197375	SLC22A5	locus765	5	131705444	rs77584624	5	131591719	G	T	0.0725646	-0.00320503	0.00425677	0.451495	0.580027	0.0764863	3.3659e-14	-0.00552566	0.007375	0.453711	0.340535	0.621101	16	6576	6336	2589		rs77584624	5	131591719	G	T	0.0725646	-0.00805084	0.0166498	0.628713	0.580027	0.0764863	3.3659e-14	-0.0138801	0.0287635	0.629409	0.711379	0.773521	16	7598	8759	1812
5	131108849	132071212	ENSG00000131435	PDLIM4	locus765	5	131593364	rs932019	5	131599370	C	T	0.605368	-0.00186456	0.0025477	0.464254	-0.798614	0.0372056	3.317e-102	0.00233475	0.00319201	0.464513	0.521306	0.452274	20	6659	7894	3992		rs932019	5	131599370	C	T	0.605368	-0.0157608	0.00884302	0.0747016	-0.798614	0.0372056	3.317e-102	0.0197353	0.0111111	0.0757033	0.211844	0.882236	20	1743	3909	942
5	131223282	132194775	ENSG00000233006	AC034220.3	locus765	5	131646978	rs2631369	5	131705266	C	G	0.323062	-0.00218283	0.00264922	0.409966	-0.434694	0.0407212	1.33411e-26	0.00502154	0.00611258	0.411356	0.627231	0.142942	20	6202	8657	7307		rs2631369	5	131705266	C	G	0.323062	0.0170862	0.00924783	0.0646623	-0.434694	0.0407212	1.33411e-26	-0.0393062	0.0215906	0.06868	0.16398	0.76311	20	1617	3332	1900
5	131683553	132345804	ENSG00000131437	KIF3A	locus765	5	132028320	rs171770	5	132127821	A	C	0.152087	0.00943294	0.00356929	0.00822212	-0.39406	0.0478613	1.82011e-16	-0.0239378	0.00951291	0.0118576	0.00422752	0.246505	13	1166	969	5985		rs171770	5	132127821	A	C	0.152087	-0.00321302	0.0120393	0.789564	-0.39406	0.0478613	1.82011e-16	0.00815362	0.030568	0.789672	0.611584	0.531492	13	9023	7899	4014
5	131759825	132566232	ENSG00000164404	GDF9	locus765	5	132196873	rs10479012	5	132244525	C	T	0.457256	-0.0052604	0.00244288	0.0312903	-0.352946	0.038179	2.36314e-20	0.0149043	0.00710668	0.0359743	0.00857457	0.271294	20	1856	1252	5712		rs10479012	5	132244525	C	T	0.457256	0.000179165	0.0086748	0.983522	-0.352946	0.038179	2.36314e-20	-0.000507628	0.0245783	0.983522	0.200143	0.0930982	20	10701	3761	9022
5	131783213	132643662	ENSG00000198944	SOWAHA	locus765	5	132149033	rs12653978	5	132172738	A	G	0.157058	-0.00326772	0.00322849	0.311465	-0.399073	0.0512702	7.04239e-15	0.00818828	0.00815808	0.315522	0.497978	0.0619684	9	5371	7739	8633		rs12653978	5	132172738	A	G	0.157058	0.0228425	0.0118882	0.0546756	-0.399073	0.0512702	7.04239e-15	-0.0572389	0.0306837	0.0621186	0.0642776	0.667226	9	1513	1779	2784
5	133242034	133878796	ENSG00000006837	CDKL3	locus767	5	133541305	rs35186293	5	133722711	T	C	0.106362	-0.00701733	0.00436631	0.108021	-0.413517	0.0602999	6.99893e-12	0.0169699	0.010845	0.11764	0.11764	0.183056	11	3204	3831	6747		rs35186293	5	133722711	T	C	0.106362	0.00401371	0.014015	0.774581	-0.413517	0.0602999	6.99893e-12	-0.00970628	0.0339217	0.774772	0.774772	0.760295	11	8910	9234	1929
5	133433509	133873607	ENSG00000237190	CDKN2AIPNL	locus767	5	133737778	rs11750335	5	133530217	A	G	0.0337972	0.00288345	0.00750902	0.70098	1.60814	0.135989	2.88035e-32	0.00179303	0.00467184	0.70113	0.537461	0.85437	5	8559	8022	916		rs11750335	5	133530217	A	G	0.0337972	-0.0236276	0.0239098	0.323056	1.60814	0.135989	2.88035e-32	-0.0146925	0.0149198	0.324739	0.660665	0.301577	5	4635	8318	6388
5	133468000	134414307	ENSG00000152700	SAR1B	locus767	5	133936834	rs7712535	5	133939357	C	T	0.151093	0.00369389	0.0036918	0.317037	0.485402	0.0549187	9.69596e-19	0.00760996	0.00765424	0.320118	0.313095	0.115971	20	5408	6099	7669		rs7712535	5	133939357	C	T	0.151093	0.00665173	0.0120609	0.581282	0.485402	0.0549187	9.69596e-19	0.0137036	0.0248955	0.582016	0.288884	0.0595561	17	7179	4746	9492
5	133619966	134568510	ENSG00000164615	CAMLG	locus767	5	134074191	rs60191893	5	134080856	A	G	0.133201	0.00786566	0.00396996	0.0475581	1.52101	0.0619041	2.61627e-133	0.00517134	0.00261855	0.0482812	0.370777	0.818325	20	2096	6629	1168		rs60191893	5	134080856	A	G	0.133201	-0.00831147	0.0127213	0.513531	1.52101	0.0619041	2.61627e-133	-0.00546444	0.00836669	0.51368	0.12509	0.196323	20	6541	2777	7678
5	133785735	134481195	ENSG00000132570	PCBD2	locus767	5	134240596	rs73790730	5	134255316	T	C	0.0139165	-0.000850142	0.0101377	0.933168	0.542255	0.0772604	2.24207e-12	-0.00156779	0.0186968	0.933173	0.903299	0.335936	4	10342	10332	5068		rs73790730	5	134255316	T	C	0.0139165	0.00779469	0.0368696	0.832566	0.542255	0.0772604	2.24207e-12	0.0143746	0.068024	0.83264	0.741658	0.0430027	4	9382	9004	9751
5	133878582	134626951	ENSG00000113621	TXNDC15	locus767	5	134209493	rs6894317	5	134283123	G	A	0.403579	-0.00197268	0.00246972	0.424437	-0.344304	0.0398017	5.1277e-18	0.00572947	0.00720358	0.426402	0.860421	0.851028	8	6339	10097	945		rs6894317	5	134283123	G	A	0.403579	-0.00368565	0.00880381	0.675477	-0.344304	0.0398017	5.1277e-18	0.0107046	0.0255998	0.675835	0.928783	0.0536017	8	8026	10345	9580
5	134305435	135224765	ENSG00000270021	CTC-203F4.2	locus767	5	134734970	rs2652070	5	134737264	T	G	0.0497018	-0.00244701	0.00550992	0.656964	-1.26113	0.0707199	3.93618e-71	0.00194033	0.00437039	0.657063	0.806456	0.65645	14	8226	9802	2309		rs2652070	5	134737264	T	G	0.0497018	-0.000170247	0.0198735	0.993165	-1.26113	0.0707199	3.93618e-71	0.000134996	0.0157585	0.993165	0.882437	0.649775	14	10781	10047	2960
5	134339665	134995138	ENSG00000113648	H2AFY	locus768	5	134669590	rs3756364	5	134722201	A	G	0.124254	-0.00479933	0.00373963	0.199363	-0.393265	0.0652676	1.68664e-09	0.0122038	0.0097225	0.209401	0.209401	0.0771385	4	4266	5031	8335		rs3756364	5	134722201	A	G	0.124254	-0.000961177	0.0130954	0.941489	-0.393265	0.0652676	1.68664e-09	0.00244409	0.0333017	0.941494	0.941494	0.205128	4	10332	10437	7572
5	134601708	135389425	ENSG00000250378	RP11-119J18.1	locus768	5	135148356	rs4529187	5	135072359	T	C	0.313121	-0.00115543	0.00262687	0.660044	-0.33257	0.0429664	9.92371e-15	0.00347426	0.00791143	0.660558	0.592185	0.895669	20	8268	8390	624		rs4529187	5	135072359	T	C	0.313121	-0.0103017	0.00931558	0.268788	-0.33257	0.0429664	9.92371e-15	0.0309761	0.0282953	0.27363	0.44278	0.273372	20	4119	6323	6738
5	134970090	135348852	ENSG00000145832	SLC25A48	locus768	5	135170338	rs4487482	5	135201771	G	A	0.200795	0.00057876	0.00307788	0.850847	-0.568645	0.0513035	1.50123e-28	-0.00101779	0.00541344	0.850868	0.807683	0.631154	20	9744	9809	2495		rs4487482	5	135201771	G	A	0.200795	-0.00695683	0.0107829	0.518817	-0.568645	0.0513035	1.50123e-28	0.0122341	0.0189946	0.519524	0.434358	0.448489	20	6598	6253	4849
5	135089024	135764722	ENSG00000271824	AC009014.3	locus768	5	135527156	rs10079873	5	135539162	G	T	0.326044	-0.00411313	0.00263417	0.118418	-0.351322	0.041849	4.65915e-17	0.0117076	0.00762648	0.124754	0.371463	0.106626	9	3294	6634	7814		rs10079873	5	135539162	G	T	0.326044	-0.00679515	0.00921595	0.460925	-0.351322	0.041849	4.65915e-17	0.0193417	0.0263332	0.462646	0.610289	0.622402	9	6004	7883	3214
5	135222840	135884573	ENSG00000120708	TGFBI	locus768	5	135364584	rs10900843	5	135422698	G	A	0.54672	-0.00333531	0.00244314	0.172197	0.283543	0.0368154	1.34224e-14	-0.011763	0.00875078	0.178876	0.490931	0.187952	20	3935	7677	6686		rs10900843	5	135422698	G	A	0.54672	0.00534916	0.00868014	0.537728	0.283543	0.0368154	1.34224e-14	0.0188654	0.030711	0.539024	0.69188	0.753988	20	6776	8576	1996
5	135345817	135742395	ENSG00000113658	SMAD5	locus769	5	135468534	rs13169016	5	135542799	C	T	0.328032	-0.00392082	0.00262298	0.134967	-0.241154	0.0396461	1.18196e-09	0.0162586	0.0112004	0.146611	0.146611	0.0161051	9	3544	4257	9731		rs13169016	5	135542799	C	T	0.328032	-0.00523546	0.00920123	0.569359	-0.241154	0.0396461	1.18196e-09	0.02171	0.0383216	0.571039	0.571039	0.573654	9	7080	7550	3644
5	136346873	137255237	ENSG00000152377	SPOCK1	locus769	5	136310987	rs13176415	5	136841740	G	T	0.413519	-0.000783542	0.00251831	0.755696	-0.332731	0.0385849	6.50208e-18	0.00235488	0.00757353	0.75585	0.467795	0.185521	20	8973	7487	6719		rs13176415	5	136841740	G	T	0.413519	0.0253684	0.00879259	0.00391165	-0.332731	0.0385849	6.50208e-18	-0.0762429	0.0278654	0.0062169	0.00562078	0.623104	20	369	428	3207
5	136933414	137889799	ENSG00000270237	RP11-381K20.5	locus769	5	137081340	rs10077062	5	137393698	C	G	0.154076	-0.00716255	0.00324609	0.0273479	-0.478649	0.0535331	3.85027e-19	0.0149641	0.00698523	0.0321736	0.0296234	0.0602256	20	1770	2097	8676		rs10077062	5	137393698	C	G	0.154076	-0.00032084	0.0119704	0.978617	-0.478649	0.0535331	3.85027e-19	0.000670303	0.0250088	0.978617	0.787037	0.700756	20	10653	9328	2478
5	136962781	137954881	ENSG00000112981	NME5	locus769	5	137450866	rs56226307	5	137458808	G	T	0.0228628	0.0208586	0.00855036	0.0147076	-2.08456	0.147067	1.32265e-45	-0.0100062	0.00416206	0.01621	0.00280107	0.0737055	9	1321	848	8398		rs72800092	5	137067625	C	T	0.0218688	-0.00770933	0.0295589	0.794237	-1.96882	0.144009	1.50248e-42	0.00391571	0.0150162	0.794273	0.950252	0.195329	4	9066	10489	7690
5	137111673	137788987	ENSG00000094880	CDC23	locus769	5	137523339	rs217265	5	137449954	T	C	0.310139	-0.00798078	0.00256828	0.00188716	0.243416	0.0415919	4.84279e-09	-0.0327866	0.011946	0.00605925	0.00547997	0.536503	19	887	1066	3259		rs217265	5	137449954	T	C	0.310139	-0.00831656	0.00934628	0.373559	0.243416	0.0415919	4.84279e-09	-0.034166	0.0388376	0.379013	0.471218	0.906617	19	5177	6621	728
5	137149272	137926884	ENSG00000120709	FAM53C	locus769	5	137667624	rs4835676	5	137648417	T	C	0.513917	0.000204765	0.00245204	0.933448	-0.262918	0.0380014	4.55994e-12	-0.000778817	0.00932694	0.933453	0.178222	0.091039	19	10346	4667	8098		rs4835676	5	137648417	T	C	0.513917	-0.00520701	0.00864227	0.546838	-0.262918	0.0380014	4.55994e-12	0.0198047	0.032995	0.54835	0.600142	0.491852	19	6872	7793	4433
5	137267381	137968200	ENSG00000132563	REEP2	locus769	5	137774706	rs7737081	5	137758546	T	G	0.594433	-0.00373241	0.00247793	0.132	-0.255804	0.039397	8.41526e-11	0.0145909	0.00994407	0.142295	0.0979663	0.00178571	20	3494	3533	10363		rs7737081	5	137758546	T	G	0.594433	-0.00214611	0.00879834	0.807291	-0.255804	0.039397	8.41526e-11	0.00838968	0.0344191	0.807424	0.40517	0.144608	20	9170	5955	8309
5	137700996	138659143	ENSG00000253404	AC034243.1	locus769	5	138080123	rs6884198	5	138164307	T	C	0.729622	-0.00078667	0.00267826	0.768969	-0.735741	0.0392863	2.94575e-78	0.00106922	0.00364067	0.768996	0.0639268	0.00172138	20	9060	2865	10372		rs6884198	5	138164307	T	C	0.729622	-0.020917	0.00973594	0.0316793	-0.735741	0.0392863	2.94575e-78	0.0284299	0.0133196	0.0328072	0.014565	0.210374	20	1015	742	7500
5	137734666	138730037	ENSG00000044115	CTNNA1	locus769	5	137946656	rs288007	5	138230628	T	C	0.26839	0.000991672	0.00269437	0.712833	-0.704252	0.0408074	9.75064e-67	-0.00140812	0.00382673	0.712896	0.0706545	0.00170547	20	8658	2998	10373		rs288007	5	138230628	T	C	0.26839	0.019957	0.00975729	0.0408208	-0.704252	0.0408074	9.75064e-67	-0.0283379	0.0139518	0.0422418	0.0185363	0.173392	20	1210	857	7968
5	137886501	138701120	ENSG00000120725	SIL1	locus769	5	138282409	rs3749664	5	138271421	C	T	0.274354	0.00112099	0.00267792	0.675505	0.403609	0.040533	2.33749e-23	0.00277742	0.0066408	0.675775	0.147547	0.00143268	20	8373	4266	10391		rs3749664	5	138271421	C	T	0.274354	0.0217578	0.00969235	0.0247781	0.403609	0.040533	2.33749e-23	0.0539082	0.0246169	0.0285326	0.0211361	0.610078	20	926	908	3318
5	138236941	139204050	ENSG00000170464	DNAJC18	locus770	5	138744279	rs11242462	5	138720108	T	C	0.345924	0.00642503	0.00261569	0.014036	0.480099	0.0363038	6.33598e-40	0.0133827	0.00554142	0.0157338	0.00196428	0.075965	20	1298	741	8348		rs11242462	5	138720108	T	C	0.345924	0.0043724	0.00908542	0.630335	0.480099	0.0363038	6.33598e-40	0.0091073	0.0189366	0.630561	0.508556	0.27734	20	7606	6966	6688
5	138236941	139192702	ENSG00000228672	PROB1	locus770	5	138727635	rs11748963	5	138730037	C	T	0.304175	0.00691852	0.00272191	0.0110287	-0.535239	0.0428216	7.53411e-36	-0.012926	0.0051895	0.0127453	0.00795026	0.150022	20	1203	1223	7194		rs11748963	5	138730037	C	T	0.304175	0.00570966	0.009394	0.543321	-0.535239	0.0428216	7.53411e-36	-0.0106675	0.0175718	0.543797	0.329914	0.132392	20	6824	5200	8467
5	138555068	139054033	ENSG00000184584	TMEM173	locus770	5	138855119	rs73257329	5	138856580	G	C	0.149105	0.0143185	0.00353672	5.15405e-05	-0.403337	0.0554176	3.38455e-13	-0.0355001	0.010034	0.000403178	0.000450002	0.671836	16	362	482	2191		rs73257329	5	138856580	G	C	0.149105	-0.00540843	0.0121549	0.656349	-0.403337	0.0554176	3.38455e-13	0.0134092	0.030192	0.656948	0.691794	0.703279	16	7861	8575	2460
5	138912250	139587718	ENSG00000146005	PSD2	locus770	5	139175406	rs72794895	5	139200268	C	T	0.197813	0.00227267	0.00290346	0.433776	0.282447	0.0416752	1.22403e-11	0.00804636	0.010348	0.436818	0.482431	0.647751	13	6433	7600	2386		rs72794895	5	139200268	C	T	0.197813	-0.00296765	0.0108436	0.784333	0.282447	0.0416752	1.22403e-11	-0.0105069	0.0384229	0.784504	0.778111	0.677137	13	8987	9265	2696
5	139213195	140055015	ENSG00000120306	CYSTM1	locus770	5	139554227	rs56997077	5	139558412	T	C	0.217694	-0.0183595	0.00300298	9.73134e-10	-0.890465	0.0451565	1.46596e-86	0.0206179	0.00353074	5.23453e-09	1.22385e-10	1.05769e-06	20	24	14	10667		rs56997077	5	139558412	T	C	0.217694	0.0243588	0.0105568	0.0210319	-0.890465	0.0451565	1.46596e-86	-0.0273551	0.0119362	0.0219186	0.0267478	0.312425	20	788	1051	6271
5	139339252	140037460	ENSG00000113068	PFDN1	locus770	5	139624624	rs35213375	5	139543068	G	A	0.217694	-0.0181039	0.00299643	1.52388e-09	-0.369696	0.046495	1.84566e-15	0.0489697	0.0101795	1.50472e-06	1.58508e-07	0.0852691	19	87	72	8206		rs35213375	5	139543068	G	A	0.217694	0.0240562	0.0105546	0.0226545	-0.369696	0.046495	1.84566e-15	-0.0650701	0.0296992	0.0284536	0.0179134	0.978532	19	924	845	155
5	139387793	140213796	ENSG00000113070	HBEGF	locus770	5	139712428	rs4150197	5	139726292	T	C	0.244533	-0.00663687	0.00277134	0.0166284	-0.395183	0.0430547	4.36642e-20	0.0167944	0.00724757	0.0204903	0.0816691	0.000989782	16	1461	3237	10443		rs4150197	5	139726292	T	C	0.244533	0.0176661	0.010072	0.0794339	-0.395183	0.0430547	4.36642e-20	-0.0447037	0.0259482	0.0849235	0.276849	0.468133	16	1889	4617	4671
5	139389602	140199996	ENSG00000213523	SRA1	locus770	5	139916925	rs10463292	5	139888813	C	G	0.232604	-0.0131341	0.00290404	6.10585e-06	0.394133	0.0492004	1.13991e-15	-0.033324	0.00846138	8.20378e-05	0.000113493	0.000873258	17	240	313	10455		rs10463292	5	139888813	C	G	0.232604	0.0180331	0.0102721	0.0791667	0.394133	0.0492004	1.13991e-15	0.0457539	0.026681	0.0863734	0.104722	0.183177	17	1910	2469	7843
5	139509318	140472271	ENSG00000170458	CD14	locus770	5	140011313	rs2563317	5	140007718	A	G	0.259443	-0.00172798	0.00273113	0.52693	0.434877	0.0442668	8.87529e-23	-0.0039735	0.00629325	0.527785	0.00903737	7.25129e-05	20	7215	1272	10593		rs2563317	5	140007718	A	G	0.259443	0.00642057	0.00985566	0.51475	0.434877	0.0442668	8.87529e-23	0.0147641	0.0227129	0.515671	0.321177	0.236042	20	6565	5109	7198
5	139532538	140484278	ENSG00000113141	IK	locus770	5	140026643	rs1962648	5	140030306	T	C	0.403579	-0.0127796	0.00247177	2.33814e-07	0.398314	0.0387653	9.13368e-25	-0.0320843	0.00694692	3.86541e-06	0.00026531	0.00372612	20	108	409	10233		rs1962648	5	140030306	T	C	0.403579	0.013622	0.00885095	0.123793	0.398314	0.0387653	9.13368e-25	0.0341992	0.0224689	0.127993	0.279153	0.290843	20	2457	4639	6511
5	139589309	140583559	ENSG00000146007	ZMAT2	locus770	5	140078265	rs702395	5	140086677	T	C	0.431412	-0.0132748	0.00245785	6.62732e-08	0.480399	0.0378816	7.48067e-37	-0.0276329	0.00556095	6.72636e-07	2.93911e-06	0.210433	20	81	122	6405		rs702395	5	140086677	T	C	0.431412	0.0161425	0.00877595	0.0658558	0.480399	0.0378816	7.48067e-37	0.0336023	0.0184592	0.0687049	0.100465	0.260019	20	1618	2404	6915
5	139644297	140598554	ENSG00000131495	NDUFA2	locus770	5	140018325	rs2563259	5	140139594	T	C	0.461233	-0.0117245	0.00244517	1.62688e-06	-0.320397	0.0380634	3.84756e-17	0.0365938	0.00878305	3.09442e-05	0.00010171	0.100884	20	190	299	7933		rs2563259	5	140139594	T	C	0.461233	0.010034	0.00870071	0.248812	-0.320397	0.0380634	3.84756e-17	-0.0313174	0.0274097	0.253219	0.160601	0.276992	20	3908	3282	6690
5	139648183	140644484	ENSG00000204962	PCDHA8	locus770	5	140220907	rs11741994	5	140145949	A	G	0.54175	0.0117517	0.00244498	1.53625e-06	-0.618298	0.0366702	8.7063e-64	-0.0190065	0.0041119	3.79469e-06	3.52367e-06	0.0897612	20	104	131	8114		rs11741994	5	140145949	A	G	0.54175	-0.010037	0.00870505	0.248906	-0.618298	0.0366702	8.7063e-64	0.0162333	0.0141119	0.25001	0.167729	0.158694	20	3867	3382	8148
5	139651864	140516407	ENSG00000120314	WDR55	locus770	5	140044261	rs113642240	5	140087029	A	G	0.0725646	-0.0141088	0.00429772	0.00102761	0.5182	0.0738287	2.23544e-12	-0.0272266	0.00915586	0.00294257	0.00274605	0.07114	15	683	842	8455		rs113642240	5	140087029	A	G	0.0725646	0.018216	0.0166873	0.275003	0.5182	0.0738287	2.23544e-12	0.0351525	0.0325895	0.280746	0.366711	0.745153	15	4180	5572	2092
5	139657935	140626724	ENSG00000204969	PCDHA2	locus770	5	140174444	rs2563267	5	140136913	T	C	0.461233	-0.0119769	0.00244574	9.72981e-07	0.325912	0.0378842	7.77631e-18	-0.0367488	0.00863493	2.08277e-05	3.80445e-05	0.278889	20	167	228	5644		rs2563267	5	140136913	T	C	0.461233	0.0101402	0.00870212	0.243917	0.325912	0.0378842	7.77631e-18	0.0311132	0.0269446	0.24821	0.219584	0.135123	20	3851	3988	8436
5	139707439	140134855	ENSG00000243056	EIF4EBP3	locus770	5	139927251	rs6883156	5	139955371	T	C	0.2833	-0.00170988	0.00265512	0.519578	0.284132	0.04174	9.95261e-12	-0.00601792	0.00938639	0.521436	0.0959964	0.0108946	10	7160	3499	9930		rs6883156	5	139955371	T	C	0.2833	0.00316904	0.00958606	0.740955	0.284132	0.04174	9.95261e-12	0.0111534	0.0337778	0.74125	0.223431	0.153268	10	8616	4030	8211
5	139711031	140692107	ENSG00000204963	PCDHA7	locus770	5	140213969	rs4141841	5	140203432	T	C	0.537773	0.0118853	0.00243644	1.07092e-06	-0.501049	0.0369104	5.65566e-42	-0.0237208	0.00516713	4.41716e-06	2.02809e-05	0.0549311	20	112	188	8766		rs4141841	5	140203432	T	C	0.537773	-0.0116265	0.00870287	0.181571	-0.501049	0.0369104	5.65566e-42	0.0232043	0.0174532	0.183679	0.137789	0.263957	20	3144	2955	6864
5	139729152	140715852	ENSG00000081842	PCDHA6	locus770	5	140207563	rs62624460	5	140221098	G	C	0.0765408	0.00668857	0.00415346	0.107319	1.03099	0.0708787	6.20685e-48	0.00648752	0.00405323	0.10947	0.000648041	0.147995	20	3089	535	7226		rs62624460	5	140221098	G	C	0.0765408	0.00842123	0.0162494	0.604285	1.03099	0.0708787	6.20685e-48	0.0081681	0.015771	0.604514	0.624732	0.789514	20	7399	8007	1681
5	139731007	140693046	ENSG00000204967	PCDHA4	locus770	5	140186659	rs62624460	5	140221098	G	C	0.0765408	0.00668857	0.00415346	0.107319	-0.513937	0.0730538	1.99193e-12	-0.0130144	0.00829068	0.116471	0.105859	0.566885	16	3188	3662	3023		rs62624460	5	140221098	G	C	0.0765408	0.00842123	0.0162494	0.604285	-0.513937	0.0730538	1.99193e-12	-0.0163857	0.0317032	0.605262	0.769715	0.857825	16	7403	9196	1123
5	139748636	140601626	ENSG00000255408	PCDHA3	locus770	5	140180783	rs73263824	5	140240311	T	G	0.141153	0.00825496	0.00339182	0.0149419	-0.325593	0.0548814	2.98062e-09	-0.0253536	0.0112599	0.0243427	0.043172	0.0814084	20	1587	2427	8272		rs73263824	5	140240311	T	G	0.141153	0.00396261	0.0124124	0.749539	-0.325593	0.0548814	2.98062e-09	-0.0121705	0.0381775	0.749889	0.513162	0.228009	20	8688	7021	7277
5	139753962	140731769	ENSG00000249158	PCDHA11	locus770	5	140248689	rs251371	5	140247354	G	C	0.661034	-0.00577701	0.00257872	0.0250737	0.516326	0.0403037	1.42481e-37	-0.0111887	0.00507015	0.0273297	0.00114772	0.000184433	20	1663	615	10561		rs62384484	5	140279665	G	A	0.338966	-0.00977865	0.00913856	0.2846	-0.495428	0.0403928	1.39172e-34	0.0197378	0.0185159	0.286427	0.453966	0.532574	20	4237	6439	4002
5	139753962	140732418	ENSG00000251664	PCDHA12	locus770	5	140255058	rs251367	5	140240426	C	T	0.666004	-0.00630901	0.00259	0.0148544	0.460753	0.040706	1.05609e-29	-0.0136928	0.00574993	0.0172475	0.00173674	0.00115313	20	1348	703	10427		rs251367	5	140240426	C	T	0.666004	0.00820332	0.00916978	0.370999	0.460753	0.040706	1.05609e-29	0.0178042	0.0199638	0.372488	0.396781	0.494061	20	5106	5858	4418
5	139766996	140761777	ENSG00000204961	PCDHA9	locus770	5	140227048	rs115070123	5	140265874	C	T	0.0765408	0.00780214	0.0041028	0.0572153	-1.35674	0.065029	1.14648e-96	-0.00575065	0.00303655	0.05825	0.000945693	0.00923371	20	2275	585	9985		rs115070123	5	140265874	C	T	0.0765408	0.00746457	0.0162511	0.645999	-1.35674	0.065029	1.14648e-96	-0.00550185	0.011981	0.646079	0.674674	0.805558	20	7759	8430	1549
5	139766996	140732539	ENSG00000250120	PCDHA10	locus770	5	140235595	rs112910602	5	140266942	T	A	0.0765408	0.00798533	0.00410466	0.0517231	-1.42912	0.0643665	3.22451e-109	-0.00558759	0.00288316	0.0526225	1.28858e-05	0.0425549	20	2176	172	9005		rs112910602	5	140266942	T	A	0.0765408	0.00956498	0.0162513	0.556153	-1.42912	0.0643665	3.22451e-109	-0.00669292	0.0113756	0.556291	0.308236	0.590424	20	6948	4964	3489
5	139766996	140762136	ENSG00000239389	PCDHA13	locus770	5	140261793	rs251381	5	140264855	G	A	0.66501	-0.00633871	0.00258412	0.0141689	-1.01362	0.0295546	8.84863e-258	0.00625354	0.00255591	0.0144169	2.02562e-05	7.07189e-05	20	1265	187	10594		rs251381	5	140264855	G	A	0.66501	0.00975755	0.00916466	0.287015	-1.01362	0.0295546	8.84863e-258	-0.00962643	0.00904587	0.287247	0.174963	0.330973	20	4246	3448	6051
5	139769802	140597411	ENSG00000249034	AC005609.1	locus770	5	140240341	rs115070123	5	140265874	C	T	0.0765408	0.00780214	0.0041028	0.0572153	0.433359	0.0699547	5.83387e-10	0.0180039	0.00990347	0.069074	0.069074	0.317458	8	2486	2965	5239		rs115070123	5	140265874	C	T	0.0765408	0.00746457	0.0162511	0.645999	0.433359	0.0699547	5.83387e-10	0.0172249	0.0376033	0.646903	0.646903	0.680333	8	7765	8208	2665
5	139791506	140452494	ENSG00000112855	HARS2	locus770	5	140071011	rs801188	5	140066916	T	G	0.431412	-0.0134014	0.002457	4.91479e-08	0.231577	0.0385552	1.89722e-09	-0.0578702	0.0143317	5.39315e-05	0.000228408	0.0377158	20	214	389	9125		rs801188	5	140066916	T	G	0.431412	0.0162135	0.00877687	0.0647032	0.231577	0.0385552	1.89722e-09	0.0700136	0.0396525	0.0774494	0.138574	0.298501	20	1771	2965	6425
5	139817253	140716093	ENSG00000204965	PCDHA5	locus770	5	140201222	rs251352	5	140227876	A	G	0.54672	-0.00800234	0.00269924	0.00303011	0.232227	0.0373374	4.98159e-10	-0.0344591	0.0128762	0.00744636	0.00660116	0.230389	16	964	1145	6176		rs251352	5	140227876	A	G	0.54672	0.00200485	0.00868665	0.817473	0.232227	0.0373374	4.98159e-10	0.00863313	0.0374316	0.817596	0.585139	0.2455	16	9257	7658	7082
5	139957807	140935776	ENSG00000112852	PCDHB2	locus770	5	140474227	rs111558950	5	140450284	T	C	0.158052	0.00157575	0.00318417	0.620692	0.724537	0.0471409	2.61824e-53	0.00217483	0.00439704	0.620873	0.0203736	0.0363051	20	7957	1800	9162		rs111558950	5	140450284	T	C	0.158052	0.0180135	0.0118463	0.12836	0.724537	0.0471409	2.61824e-53	0.0248621	0.01643	0.130225	0.738472	0.294934	20	2487	8979	6461
5	139976959	140914611	ENSG00000113205	PCDHB3	locus770	5	140480234	rs12523487	5	140426268	C	G	0.159046	0.00150259	0.00318886	0.637499	0.713778	0.0483208	2.23222e-49	0.00210512	0.00446986	0.63767	0.0500883	0.030361	20	8078	2572	9298		rs12523487	5	140426268	C	G	0.159046	0.0197558	0.0118177	0.0945815	0.713778	0.0483208	2.23222e-49	0.0276779	0.0166623	0.0966921	0.658117	0.317547	20	2041	8299	6211
5	140006267	140935776	ENSG00000272108	AC005754.8	locus770	5	140498262	rs111558950	5	140450284	T	C	0.158052	0.00157575	0.00318417	0.620692	0.644468	0.0476039	9.31363e-42	0.00244504	0.00494407	0.620925	0.0294605	0.0334195	20	7958	2092	9224		rs111558950	5	140450284	T	C	0.158052	0.0180135	0.0118463	0.12836	0.644468	0.0476039	9.31363e-42	0.027951	0.0184971	0.130763	0.655643	0.313609	20	2492	8274	6254
5	140009337	140715852	ENSG00000272154	AC005754.7	locus770	5	140479829	rs246669	5	140503237	G	A	0.227634	-0.00414366	0.00283518	0.143874	-0.320105	0.0447518	8.49633e-13	0.0129447	0.00904002	0.152164	0.304025	0.00650417	4	3619	6009	10107		rs246669	5	140503237	G	A	0.227634	0.0165265	0.0103149	0.10911	-0.320105	0.0447518	8.49633e-13	-0.0516284	0.0330218	0.117944	0.118541	0.538334	4	2328	2661	3951
5	140065065	140991142	ENSG00000255622	PCDHB17	locus770	5	140535577	rs246669	5	140503237	G	A	0.227634	-0.00414366	0.00283518	0.143874	0.307651	0.0447853	6.44421e-12	-0.0134687	0.00942183	0.152855	0.2311	0.00709059	13	3622	5274	10085		rs246669	5	140503237	G	A	0.227634	0.0165265	0.0103149	0.10911	0.307651	0.0447853	6.44421e-12	0.0537184	0.0344277	0.118683	0.254358	0.10722	13	2336	4362	8832
5	140066306	141061167	ENSG00000113212	PCDHB7	locus770	5	140552243	rs2980409	5	140565046	T	C	0.345924	-0.00368604	0.00258361	0.153667	0.380937	0.0418125	8.19338e-20	-0.00967624	0.00686491	0.158681	0.015427	0.0179558	19	3693	1604	9663		rs2980409	5	140565046	T	C	0.345924	0.00201542	0.00908274	0.824395	0.380937	0.0418125	8.19338e-20	0.00529068	0.0238502	0.824447	0.76148	0.817528	19	9319	9132	1447
5	140066306	141049907	ENSG00000120324	PCDHB10	locus770	5	140571942	rs2950846	5	140565083	C	T	0.449304	-0.00269314	0.00247125	0.275807	0.508761	0.0386423	1.3787e-39	-0.00529353	0.004874	0.277446	0.00747641	0.0161095	20	4989	1199	9730		rs2950846	5	140565083	C	T	0.449304	0.00963467	0.00868886	0.267493	0.508761	0.0386423	1.3787e-39	0.0189375	0.0171389	0.269185	0.659704	0.4813	20	4081	8312	4545
5	140066306	141058719	ENSG00000177839	PCDHB9	locus770	5	140566893	rs7730978	5	140560641	G	A	0.247515	0.00610187	0.00284792	0.0321477	-0.49074	0.0460682	1.6979e-26	-0.012434	0.00591954	0.0356846	0.00470631	0.11882	20	1851	1001	7628		rs7730978	5	140560641	G	A	0.247515	-0.00275811	0.0100146	0.783002	-0.49074	0.0460682	1.6979e-26	0.00562032	0.020414	0.783073	0.868729	0.447254	20	8972	9952	4858
5	140086677	141058287	ENSG00000113209	PCDHB5	locus770	5	140514800	rs676177	5	140585201	G	A	0.407555	0.00658882	0.00246264	0.00746157	0.346089	0.0387556	4.25836e-19	0.0190379	0.00742813	0.0103787	0.00419909	0.227539	20	1100	965	6209		rs676177	5	140585201	G	A	0.407555	-0.00425392	0.00879995	0.62881	0.346089	0.0387556	4.25836e-19	-0.0122914	0.0254641	0.629312	0.652442	0.621625	20	7597	8250	3226
5	140088230	141027791	ENSG00000146001	PCDHB18	locus770	5	140613938	rs7730978	5	140560641	G	A	0.247515	0.00610187	0.00284792	0.0321477	-0.28113	0.0467419	1.80429e-09	-0.0217048	0.0107539	0.0435571	0.0435571	0.132068	9	1998	2437	7463		rs7730978	5	140560641	G	A	0.247515	-0.00275811	0.0100146	0.783002	-0.28113	0.0467419	1.80429e-09	0.00981082	0.0356601	0.783224	0.783224	0.151556	9	8975	9300	8227
5	140107231	141102102	ENSG00000120322	PCDHB8	locus770	5	140557371	rs2910002	5	140606114	G	A	0.322068	-0.0020864	0.00253659	0.41078	-0.550527	0.0372583	2.09355e-49	0.00378982	0.0046147	0.411504	0.024638	0.0222441	20	6204	1941	9532		rs2910002	5	140606114	G	A	0.322068	-0.00494759	0.00924384	0.59249	-0.550527	0.0372583	2.09355e-49	0.00898701	0.0168019	0.592733	0.507007	0.282677	20	7283	6946	6618
5	140177479	140924806	ENSG00000262096	PCDHB19P	locus770	5	140619518	rs246716	5	140522835	C	T	0.411531	0.00689371	0.00246713	0.00520254	-0.295972	0.0392257	4.51064e-14	-0.0232918	0.00888892	0.00878486	0.0272758	0.323579	13	1020	2025	5181		rs246716	5	140522835	C	T	0.411531	-0.000315442	0.00878519	0.971357	-0.295972	0.0392257	4.51064e-14	0.00106578	0.0296828	0.971358	0.6715	0.602093	13	10595	8403	3390
5	140199996	141045593	ENSG00000196963	PCDHB16	locus770	5	140560980	rs2910330	5	140595183	T	G	0.142147	-0.00709995	0.0033314	0.0330709	0.505756	0.0544296	1.5151e-20	-0.0140383	0.00675801	0.0377756	0.0202155	0.313565	20	1886	1795	5279		rs2910330	5	140595183	T	G	0.142147	-0.00732069	0.0123738	0.554098	0.505756	0.0544296	1.5151e-20	-0.0144747	0.0245154	0.554899	0.740844	0.811934	20	6932	9000	1502
5	140221098	141063921	ENSG00000197479	PCDHB11	locus770	5	140579183	rs73273674	5	140587545	A	G	0.158052	0.00315708	0.00321544	0.326175	0.540888	0.049976	2.67998e-27	0.00583684	0.00596916	0.328157	0.093731	0.0711852	19	5476	3451	8454		rs73273674	5	140587545	A	G	0.158052	-0.00315077	0.0118418	0.790184	0.540888	0.049976	2.67998e-27	-0.00582519	0.0218999	0.790246	0.627338	0.270261	19	9029	8029	6772
5	140222641	141164670	ENSG00000081853	PCDHGA2	locus770	5	140718539	rs62378405	5	140716093	A	G	0.173956	0.0052959	0.00330248	0.108799	-0.499088	0.0551958	1.53627e-19	-0.0106112	0.00672029	0.114342	0.138884	0.0781736	20	3155	4131	8316		rs62378405	5	140716093	A	G	0.173956	-0.0211839	0.0114144	0.063469	-0.499088	0.0551958	1.53627e-19	0.0424453	0.0233473	0.0690652	0.00416418	0.00128553	20	1628	369	10581
5	140233976	140968515	ENSG00000187372	PCDHB13	locus770	5	140593509	rs2980409	5	140565046	T	C	0.345924	-0.00368604	0.00258361	0.153667	0.252979	0.0421843	2.01e-09	-0.0145705	0.0104978	0.165149	0.0711809	0.0569427	10	3780	3014	8722		rs2980409	5	140565046	T	C	0.345924	0.00201542	0.00908274	0.824395	0.252979	0.0421843	2.01e-09	0.00796673	0.0359277	0.824514	0.632433	0.515191	10	9320	8074	4173
5	140241488	141138949	ENSG00000272070	AC005618.6	locus770	5	140705777	rs113951537	5	140668925	T	G	0.0437376	-0.00840733	0.00591593	0.155278	-0.640729	0.0938392	8.61398e-12	0.0131215	0.00943099	0.164129	0.058099	0.207896	16	3766	2750	6428		rs113951537	5	140668925	T	G	0.0437376	0.0102767	0.021128	0.626682	-0.640729	0.0938392	8.61398e-12	-0.016039	0.0330584	0.627554	0.830386	0.877534	16	7584	9668	972
5	140263290	141200154	ENSG00000253731	PCDHGA6	locus770	5	140753651	rs3749773	5	140755495	G	A	0.0467197	-0.0047866	0.00541764	0.376954	-1.08272	0.0704194	2.39686e-53	0.0044209	0.00501198	0.377741	0.481213	0.619799	20	5945	7593	2595		rs3749773	5	140755495	G	A	0.0467197	-0.00837492	0.0204671	0.682401	-1.08272	0.0704194	2.39686e-53	0.00773507	0.0189101	0.682508	0.79294	0.856812	20	8088	9377	1133
5	140284216	141124737	ENSG00000253537	PCDHGA7	locus770	5	140762467	rs11575956	5	140762283	G	C	0.0377734	0.014328	0.00604242	0.0177287	0.751747	0.095464	3.41655e-15	0.0190596	0.00839434	0.0231754	0.0318303	0.96074	12	1547	2166	240		rs11575956	5	140762283	G	C	0.0377734	-0.0135093	0.0226782	0.55138	0.751747	0.095464	3.41655e-15	-0.0179705	0.0302536	0.552515	0.505235	0.140972	12	6912	6928	8359
5	140320997	141166946	ENSG00000253910	PCDHGB2	locus770	5	140739703	rs3792897	5	140820876	G	A	0.0596421	-0.00154369	0.00451653	0.732511	-0.584749	0.0582322	9.99638e-24	0.00263992	0.00772834	0.73266	0.351231	0.155701	20	8817	6441	7125		rs3792897	5	140820876	G	A	0.0596421	0.0395244	0.0182651	0.0304694	-0.584749	0.0582322	9.99638e-24	-0.0675922	0.0319528	0.0343981	0.0295723	0.230406	20	1045	1112	7252
5	140351991	141092678	ENSG00000254245	PCDHGA3	locus770	5	140723601	rs56976484	5	140681735	A	G	0.251491	-0.00282942	0.00285113	0.32101	0.321995	0.0454907	1.45979e-12	-0.00878716	0.00894119	0.325719	0.113268	0.0133198	20	5460	3761	9829		rs56976484	5	140681735	A	G	0.251491	-0.00607785	0.00995577	0.541541	0.321995	0.0454907	1.45979e-12	-0.0188756	0.0310338	0.543037	0.00109646	0.00178232	20	6816	197	10561
5	140409964	141139469	ENSG00000204956	PCDHGA1	locus770	5	140710252	rs78011949	5	140705739	T	C	0.0168986	-0.0175589	0.0101804	0.0845684	1.95434	0.172302	8.0805e-30	-0.00898455	0.005269	0.0881625	0.0436224	0.119146	16	2791	2440	7622		rs78011949	5	140705739	T	C	0.0168986	-0.020818	0.03352	0.534559	1.95434	0.172302	8.0805e-30	-0.0106522	0.0171773	0.53517	0.89983	0.340676	16	6734	10167	5950
5	140425462	141298154	ENSG00000131504	DIAPH1	locus770	5	140894583	rs62379251	5	140915776	C	G	0.0924453	0.00276812	0.00448393	0.53701	0.48746	0.0561983	4.17465e-18	0.00567865	0.00922183	0.538037	0.234288	0.12816	16	7303	5312	7510		rs62379251	5	140915776	C	G	0.0924453	-0.0255886	0.014927	0.0864832	0.48746	0.0561983	4.17465e-18	-0.0524937	0.0312143	0.0926232	0.0340196	0.150172	16	1998	1218	8243
5	140521567	141449813	ENSG00000164620	RELL2	locus770	5	141016517	rs32956	5	141019881	C	G	0.147117	0.00482365	0.00348977	0.166902	-0.295591	0.0483134	9.46353e-10	-0.0163187	0.0121036	0.177579	0.177579	0.0327573	13	3925	4660	9241		rs32956	5	141019881	C	G	0.147117	-0.0159766	0.0122056	0.19055	-0.295591	0.0483134	9.46353e-10	0.0540496	0.0422266	0.200549	0.200549	0.607808	13	3355	3767	3346
5	140595343	141589398	ENSG00000120318	ARAP3	locus770	5	141032968	rs182991	5	141093702	G	A	0.341948	0.00513426	0.00257443	0.0461159	-0.277046	0.0402224	5.66433e-12	-0.0185322	0.0096741	0.05541	0.465936	0.050459	16	2222	7478	8845		rs182991	5	141093702	G	A	0.341948	-0.00986106	0.00911581	0.279362	-0.277046	0.0402224	5.66433e-12	0.0355936	0.0333069	0.285225	0.00747598	0.168768	16	4225	513	8020
5	140646284	141294120	ENSG00000253873	PCDHGA11	locus771	5	140800762	rs10058370	5	140840220	A	G	0.126243	-0.00657766	0.00341535	0.0541153	0.322618	0.0492279	5.61834e-11	-0.0203884	0.011034	0.0646347	0.248509	0.0770083	20	2382	5451	8338		rs10058370	5	140840220	A	G	0.126243	0.02032	0.0130261	0.118773	0.322618	0.0492279	5.61834e-11	0.0629848	0.0415044	0.129129	0.0621833	0.763925	20	2470	1746	1891
5	140648785	141105670	ENSG00000197948	FCHSD1	locus771	5	141018869	rs251041	5	141027888	G	C	0.638171	0.000762894	0.0025973	0.768967	-0.251649	0.0436542	8.18497e-09	-0.00303158	0.0103345	0.769258	0.769258	0.26713	12	9062	9560	5753		NA	NA	NA	NA	NA	NA	NA	NA	NA	NA	NA	NA	NA	NA	NA	NA	NA	NA	10841	10841	NA
5	140648785	141158686	ENSG00000253953	PCDHGB4	locus771	5	140767452	rs3749773	5	140755495	G	A	0.0467197	-0.0047866	0.00541764	0.376954	0.627311	0.0725677	5.40464e-18	-0.00763035	0.00868127	0.379432	0.655246	0.737805	20	5958	8859	1742		rs3749773	5	140755495	G	A	0.0467197	-0.00837492	0.0204671	0.682401	0.627311	0.0725677	5.40464e-18	-0.0133505	0.0326633	0.682737	0.453509	0.843476	20	8092	6432	1258
5	140867662	141600522	ENSG00000113552	GNPDA1	locus771	5	141371314	rs365916	5	141359525	G	A	0.740557	-0.00400502	0.00285352	0.160458	-0.733392	0.0440191	2.52704e-62	0.00546095	0.00390464	0.161939	0.2166	0.828868	10	3731	5111	1103		rs365916	5	141359525	G	A	0.740557	0.0130644	0.00986384	0.185345	-0.733392	0.0440191	2.52704e-62	-0.0178137	0.013492	0.186731	0.560726	0.487391	10	3183	7458	4475
5	140904963	141388120	ENSG00000013561	RNF14	locus771	5	141337893	rs408152	5	141373372	A	C	0.831014	-0.00399865	0.00337878	0.236627	-0.521809	0.0592657	1.31354e-18	0.00766305	0.00653336	0.240831	0.260249	0.442104	4	4619	5556	4080		rs408152	5	141373372	A	C	0.831014	0.0064792	0.0115297	0.574144	-0.521809	0.0592657	1.31354e-18	-0.0124168	0.0221405	0.574922	0.456739	0.313381	4	7121	6469	6258
5	141266024	141627517	ENSG00000271871	AC005740.6	locus771	5	141331984	rs164086	5	141334054	G	A	0.576541	-0.0023704	0.00245105	0.333494	-0.231887	0.0397143	5.25518e-09	0.0102222	0.010714	0.340033	0.340033	0.606444	5	5600	6330	2705		rs164086	5	141334054	G	A	0.576541	0.00902063	0.00874617	0.302362	-0.231887	0.0397143	5.25518e-09	-0.038901	0.0383013	0.309793	0.309793	0.676641	5	4458	4979	2699
5	141418489	141816555	ENSG00000187678	SPRY4	locus771	5	141689992	rs6580241	5	141684531	A	C	0.814115	0.00399196	0.00322919	0.216381	-0.494413	0.0469307	5.96121e-26	-0.00807414	0.00657618	0.219528	0.347697	0.185784	20	4389	6401	6712		rs6580241	5	141684531	A	C	0.814115	0.020572	0.011111	0.0640982	-0.494413	0.0469307	5.96121e-26	-0.041609	0.0228176	0.0682204	0.0440369	0.747838	20	1610	1423	2070
5	141479565	142175170	ENSG00000231185	AC005592.2	locus771	5	141704858	rs11746307	5	141713797	A	G	0.350895	0.00488587	0.00256614	0.0569137	-0.253726	0.0414541	9.31941e-10	-0.0192565	0.0105919	0.0690579	0.0939715	0.260574	5	2485	3458	5824		rs11746307	5	141713797	A	G	0.350895	-0.00485088	0.00905617	0.592205	-0.253726	0.0414541	9.31941e-10	0.0191186	0.0358291	0.593615	0.276265	0.57965	5	7287	4610	3581
5	141581622	142245377	ENSG00000113578	FGF1	locus771	5	141971743	rs11167789	5	142064405	T	A	0.291252	-0.00365538	0.00275426	0.184451	0.410464	0.0438184	7.43445e-21	-0.00890548	0.00677712	0.188829	0.380169	0.939852	10	4047	6718	348		rs11167789	5	142064405	T	A	0.291252	-0.00294086	0.00950773	0.757084	0.410464	0.0438184	7.43445e-21	-0.00716473	0.023176	0.757212	0.855956	0.763591	10	8762	9860	1894
5	143044320	144030588	ENSG00000145817	YIPF5	locus773	5	143537723	rs11746457	5	143530698	A	G	0.614314	0.00681928	0.00250686	0.00652341	0.726619	0.0348921	2.58348e-96	0.00938495	0.00347935	0.00698985	0.000554357	0.028153	20	929	511	9346		rs11746457	5	143530698	A	G	0.614314	-0.00831952	0.00888736	0.349218	0.726619	0.0348921	2.58348e-96	-0.0114496	0.0122435	0.349704	0.884743	0.939802	20	4890	10067	465
5	143487486	144365314	ENSG00000183775	KCTD16	locus773	5	143550396	rs11749671	5	143866249	G	A	0.414513	0.00422562	0.0024734	0.087557	0.213813	0.0388804	3.81421e-08	0.0197632	0.0121134	0.102783	0.102783	0.132882	20	3002	3606	7443		rs11749671	5	143866249	G	A	0.414513	0.00291602	0.00876966	0.739502	0.213813	0.0388804	3.81421e-08	0.0136382	0.0410905	0.73996	0.73996	0.918578	20	8605	8991	628
5	144796243	145753461	ENSG00000156463	SH3RF2	locus774	5	145316142	rs1549903	5	145295700	T	C	0.284294	0.00119021	0.00271374	0.66096	0.344041	0.0412438	7.32672e-17	0.00345951	0.00789873	0.661398	0.928075	0.409943	12	8273	10478	4345		rs1549903	5	145295700	T	C	0.284294	-0.00619407	0.00957663	0.517768	0.344041	0.0412438	7.32672e-17	-0.0180039	0.0279193	0.519022	0.610579	0.99935	12	6592	7891	7
5	145369479	145903344	ENSG00000133706	LARS	locus774	5	145492601	rs73317890	5	145579236	C	T	0.0745527	0.00705552	0.00451934	0.11848	0.399313	0.0544419	2.22275e-13	0.0176691	0.0115713	0.126766	0.138749	0.203134	9	3315	4126	6487		rs73317890	5	145579236	C	T	0.0745527	-0.00747606	0.0164507	0.649504	0.399313	0.0544419	2.22275e-13	-0.0187223	0.0412766	0.65013	0.686771	0.212833	9	7795	8531	7477
5	146225667	146963012	ENSG00000169302	STK32A	locus775	5	146614526	rs34183645	5	146646627	T	G	0.115308	-3.67466e-05	0.00382496	0.992335	-0.425987	0.0628861	1.25318e-11	8.62623e-05	0.00897906	0.992335	0.990453	0.999169	9	10780	10789	9		rs34183645	5	146646627	T	G	0.115308	-0.00755664	0.0135236	0.576316	-0.425987	0.0628861	1.25318e-11	0.0177391	0.0318544	0.577608	0.827219	0.75076	9	7145	9642	2035
5	147347596	148275999	ENSG00000145868	FBXO38	locus775	5	147763498	rs10042369	5	147804070	G	A	0.234592	0.00184658	0.00277212	0.505331	-0.417815	0.0439291	1.88615e-21	-0.00441961	0.00665106	0.506372	0.23425	0.098151	10	7009	5311	7972		rs10042369	5	147804070	G	A	0.234592	0.00134592	0.0101929	0.894948	-0.417815	0.0439291	1.88615e-21	-0.00322133	0.024398	0.894958	0.881262	0.73645	10	9912	10036	2170
5	147357067	148201005	ENSG00000204909	SPINK9	locus775	5	147700766	rs4705250	5	147701436	C	G	0.252485	0.00297004	0.00278144	0.285607	0.644872	0.0422166	1.11692e-52	0.00460563	0.00432369	0.286782	0.147489	0.219891	14	5079	4265	6289		rs4705250	5	147701436	C	G	0.252485	0.00791187	0.00994327	0.426206	0.644872	0.0422166	1.11692e-52	0.0122689	0.0154399	0.426833	0.841872	0.306796	13	5665	9753	6330
5	147430185	148196823	ENSG00000164270	HTR4	locus775	5	147830595	rs11742110	5	147846403	C	T	0.38171	0.00645972	0.00248818	0.00942725	0.244664	0.0392708	4.6593e-10	0.0264024	0.0110174	0.0165561	0.120667	0.021305	11	1328	3878	9564		rs11742110	5	147846403	C	T	0.38171	-0.00582921	0.00890157	0.512563	0.244664	0.0392708	4.6593e-10	-0.0238254	0.0365833	0.514876	0.789907	0.130872	11	6556	9355	8487
5	147972106	148547490	ENSG00000169247	SH3TC2	locus776	5	148303202	rs36069	5	148417253	C	G	0.232604	-0.00635093	0.00287445	0.0271439	-0.42112	0.043513	3.73837e-22	0.0150811	0.00700134	0.0312383	0.0120778	0.108886	16	1744	1455	7775		rs36069	5	148417253	C	G	0.232604	0.0329277	0.0102719	0.00134771	-0.42112	0.043513	3.73837e-22	-0.0781907	0.025695	0.00234203	0.000702138	0.0371513	16	215	156	9849
5	148124153	149017307	ENSG00000173210	ABLIM3	locus776	5	148521046	rs13171669	5	148601243	G	A	0.362823	-0.00229927	0.00248885	0.355577	-0.595325	0.0386528	1.58993e-53	0.00386221	0.00418818	0.35644	0.386962	0.348041	11	5752	6777	4966		rs13171669	5	148601243	G	A	0.362823	-0.0108513	0.00898559	0.227187	-0.595325	0.0386528	1.58993e-53	0.0182276	0.0151399	0.228613	0.132555	0.153576	11	3665	2888	8209
5	148316425	148697853	ENSG00000250072	CTC-529P8.1	locus776	5	148442880	rs6861404	5	148415856	C	A	0.418489	-0.00203633	0.00246245	0.408263	-0.267868	0.0382771	2.59407e-12	0.00760199	0.00925672	0.411509	0.298293	0.0268718	20	6205	5949	9385		rs6861404	5	148415856	C	A	0.418489	0.0137665	0.00876398	0.116229	-0.267868	0.0382771	2.59407e-12	-0.0513927	0.0335316	0.125359	0.0772856	0.00928472	20	2422	1989	10363
5	148663748	149221037	ENSG00000164284	GRPEL2	locus776	5	148724993	rs1693919	5	148740302	G	A	0.493042	0.000212876	0.00243731	0.930401	0.611414	0.0359284	6.08352e-65	0.00034817	0.00398641	0.930402	0.895744	0.790693	19	10321	10282	1361		rs1693919	5	148740302	G	A	0.493042	0.000260934	0.00863878	0.975904	0.611414	0.0359284	6.08352e-65	0.000426771	0.0141292	0.975904	0.544854	0.364412	19	10628	7307	5671
5	148684169	149136556	ENSG00000145882	PCYOX1L	locus776	5	148737570	rs353279	5	148768047	G	A	0.166004	0.00325148	0.00332759	0.328506	-0.312362	0.0544251	9.50698e-09	-0.0104093	0.0108063	0.335414	0.335414	0.978756	13	5556	6284	127		rs353279	5	148768047	G	A	0.166004	-0.00273075	0.0116095	0.814041	-0.312362	0.0544251	9.50698e-09	0.00874227	0.0371982	0.814194	0.814194	0.986776	13	9218	9532	86
5	148757042	149395067	ENSG00000183111	ARHGEF37	locus776	5	148931510	rs1902794	5	148973140	G	C	0.284294	-0.00701	0.00267246	0.00871466	0.323292	0.0428466	4.51106e-14	-0.0216832	0.00875167	0.0132267	0.00412601	0.218308	18	1221	959	6314		rs1902794	5	148973140	G	C	0.284294	0.00364236	0.00958512	0.703944	0.323292	0.0428466	4.51106e-14	0.0112665	0.0296861	0.704301	0.349658	0.503443	18	8281	5400	4318
5	148973140	149638571	ENSG00000164296	TIGD6	locus776	5	149372681	rs13153453	5	149377119	A	C	0.506958	-0.0015043	0.00270672	0.578371	0.383625	0.0374171	1.15118e-24	-0.00392128	0.00706599	0.578928	0.596665	0.619273	16	7632	8425	2599		rs13153453	5	149377119	A	C	0.506958	0.0149444	0.00864795	0.0839721	0.383625	0.0374171	1.15118e-24	0.0389558	0.0228607	0.088371	0.0103972	0.390124	16	1942	604	5404
5	149007062	149582631	ENSG00000113716	HMGXB3	locus776	5	149379884	rs11745580	5	149378425	T	C	0.130219	0.0033344	0.00387083	0.389008	0.643867	0.0590304	1.06282e-27	0.00517871	0.00603057	0.390482	0.453345	0.219094	10	6039	7374	6300		rs11745580	5	149378425	T	C	0.130219	-0.0215533	0.0128481	0.0934365	0.643867	0.0590304	1.06282e-27	-0.0334748	0.0201893	0.0973079	0.0361557	0.0493779	10	2052	1268	9650
5	149023225	149460953	ENSG00000182578	CSF1R	locus776	5	149432854	rs184960	5	149343370	T	C	0.27833	-0.000768142	0.00276019	0.780788	0.283075	0.0459845	7.46604e-10	-0.00271356	0.00976071	0.781006	0.781006	0.49618	14	9168	9645	3597		rs184960	5	149343370	T	C	0.27833	-0.0169818	0.0096446	0.0782788	0.283075	0.0459845	7.46604e-10	-0.0599906	0.0354372	0.0904796	0.0904796	0.342958	14	1972	2239	5922
5	149161796	149979325	ENSG00000113722	CDX1	locus776	5	149546358	rs2282807	5	149551052	C	T	0.416501	0.000918836	0.00246544	0.709382	0.254101	0.0372252	8.72892e-12	0.00361603	0.00971706	0.709795	0.913565	0.219084	10	8628	10384	6301		rs2282807	5	149551052	C	T	0.416501	-0.00661087	0.00876297	0.450604	0.254101	0.0372252	8.72892e-12	-0.0260167	0.0346962	0.453349	0.229507	0.449825	10	5907	4104	4834
5	149161796	149722496	ENSG00000011083	SLC6A7	locus776	5	149569520	rs4705114	5	149589313	A	G	0.452286	-0.000703075	0.00247178	0.776072	0.395581	0.038579	1.13785e-24	-0.00177732	0.00625088	0.776156	0.776156	0.0586092	8	9126	9618	8699		rs4705114	5	149589313	A	G	0.452286	0.00687171	0.00867952	0.428527	0.395581	0.038579	1.13785e-24	0.0173712	0.0220065	0.429898	0.429898	0.421352	8	5692	6210	5104
5	149489180	150096914	ENSG00000070614	NDST1	locus776	5	149865381	rs2545339	5	149911219	G	A	0.651093	-0.0018982	0.00252369	0.45196	0.319406	0.0403494	2.45281e-15	-0.00594291	0.00793679	0.45399	0.428717	0.303103	12	6577	7160	5389		rs2545339	5	149911219	G	A	0.651093	7.23624e-05	0.00906223	0.993629	0.319406	0.0403494	2.45281e-15	0.000226553	0.0283721	0.993629	0.599631	0.192281	12	10786	7788	7732
5	149501322	150197970	ENSG00000164587	RPS14	locus776	5	149822753	rs13183077	5	149826572	A	G	0.257455	-0.00437265	0.00278268	0.116094	-0.935517	0.0405249	6.5545e-118	0.00467405	0.00298137	0.116939	0.256712	0.790714	20	3196	5531	1360		rs13183077	5	149826572	A	G	0.257455	0.00269898	0.00988199	0.78476	-0.935517	0.0405249	6.5545e-118	-0.00288502	0.0105639	0.784775	0.854269	0.705434	20	8989	9844	2440
5	149584506	150158455	ENSG00000183876	ARSI	locus776	5	149675906	rs79273852	5	149721977	T	A	0.127237	-0.0110751	0.00341226	0.00117172	0.49224	0.0628844	4.96866e-15	-0.0224994	0.00750439	0.00271613	0.0729306	0.0222946	13	669	3054	9531		rs79273852	5	149721977	T	A	0.127237	0.0276516	0.0130103	0.0335561	0.49224	0.0628844	4.96866e-15	0.0561751	0.0273877	0.0402568	0.293978	0.230555	13	1175	4807	7251
5	149597639	150393091	ENSG00000164591	MYOZ3	locus776	5	150040436	rs73276135	5	150045022	A	G	0.0695825	-0.00216721	0.00521395	0.677662	-0.54257	0.0565784	8.8333e-22	0.00399434	0.00961876	0.677948	0.471422	0.3403	7	8395	7520	5032		rs73276135	5	150045022	A	G	0.0695825	-0.00641565	0.0169749	0.705468	-0.54257	0.0565784	8.8333e-22	0.0118246	0.0313104	0.705686	0.96992	0.314154	7	8294	10627	6249
5	149826572	150574490	ENSG00000197083	ZNF300P1	locus776	5	150310207	rs11739677	5	150294883	G	A	0.115308	-0.00312379	0.00421093	0.458191	1.38989	0.0579063	2.62608e-127	-0.00224751	0.00303113	0.458405	0.530499	0.712181	17	6613	7955	1910		rs11739677	5	150294883	G	A	0.115308	0.00214788	0.0135237	0.873808	1.38989	0.0579063	2.62608e-127	0.00154536	0.00973028	0.873811	0.691883	0.529958	16	9729	8577	4036
5	149913347	150902885	ENSG00000211445	GPX3	locus776	5	150400124	rs4958874	5	150405395	C	T	0.638171	0.0029707	0.0025317	0.240635	0.471616	0.0396247	1.15444e-32	0.00629898	0.00539417	0.242912	0.146708	0.260389	19	4644	4259	5830		rs4958874	5	150405395	C	T	0.638171	-0.00431248	0.00899096	0.631479	0.471616	0.0396247	1.15444e-32	-0.00914405	0.0190796	0.631756	0.513697	0.467113	19	7618	7025	4678
5	150039752	150610288	ENSG00000145908	ZNF300	locus776	5	150273954	rs2161363	5	150182079	C	G	0.10338	-0.00199108	0.00435504	0.647535	0.432961	0.061435	1.82201e-12	-0.00459875	0.0100799	0.648224	0.404341	0.339706	6	8158	6943	5036		rs6874560	5	150182713	C	A	0.10338	-0.0116633	0.0141881	0.411049	0.480737	0.0696196	5.0135e-12	-0.0242614	0.0297217	0.414337	0.610306	0.264719	6	5531	7885	6857
5	150096914	150904893	ENSG00000197043	ANXA6	locus776	5	150480273	rs79737957	5	150529118	A	G	0.588469	0.000333625	0.00248778	0.893319	0.421308	0.0378841	9.91969e-29	0.000791879	0.00590533	0.893327	0.634553	0.545343	10	10040	8717	3185		rs79737957	5	150529118	A	G	0.588469	-0.00928412	0.00877946	0.290292	0.421308	0.0378841	9.91969e-29	-0.0220364	0.0209326	0.292463	0.789223	0.431957	10	4294	9347	5002
5	150212972	151146438	ENSG00000196743	GM2A	locus776	5	150591711	rs34939095	5	150653172	A	C	0.296223	0.000963354	0.00278935	0.729817	0.412354	0.0429187	7.41224e-22	0.00233623	0.00676882	0.729985	0.913952	0.893949	20	8798	10385	640		rs34939095	5	150653172	A	C	0.296223	0.00305135	0.00945941	0.747019	0.412354	0.0429187	7.41224e-22	0.00739983	0.022953	0.747156	0.77999	0.886608	20	8660	9277	910
5	150405387	150883594	ENSG00000145901	TNIP1	locus777	5	150409506	rs7719549	5	150460047	T	C	0.0914513	0.004536	0.00395376	0.251273	0.356751	0.0574735	5.39289e-10	0.0127148	0.0112704	0.259254	0.259254	0.148695	8	4803	5546	7213		rs7719549	5	150460047	T	C	0.0914513	-0.00922295	0.0149894	0.538357	0.356751	0.0574735	5.39289e-10	-0.0258526	0.0422223	0.540341	0.540341	0.115007	7	6784	7257	8727
5	150414945	151055245	ENSG00000260581	CTB-113P19.4	locus777	5	151031836	rs357629	5	150850946	G	A	0.385686	4.09884e-05	0.00250328	0.986936	0.863602	0.0349742	1.28573e-134	4.74621e-05	0.00289865	0.986936	0.998196	0.988703	20	10735	10834	74		rs357629	5	150850946	G	A	0.385686	0.00232039	0.00887311	0.793701	0.863602	0.0349742	1.28573e-134	0.00268687	0.0102751	0.793713	0.274624	0.278801	20	9061	4591	6666
5	150423583	151229255	ENSG00000271795	CTC-251D13.1	locus777	5	150889014	rs4958458	5	150831913	C	G	0.292247	0.00124659	0.00273294	0.648292	0.316777	0.0405232	5.40228e-15	0.00393524	0.00864199	0.648849	0.993229	0.999214	20	8166	10805	7		rs4958458	5	150831913	C	G	0.292247	-0.00071952	0.00949683	0.939607	0.316777	0.0405232	5.40228e-15	-0.00227138	0.029981	0.939609	0.468699	0.12371	20	10311	6589	8575
5	150484527	151088356	ENSG00000198624	CCDC69	locus777	5	150560613	rs248460	5	150603735	G	C	0.275348	0.00112827	0.00277839	0.684678	0.346624	0.0442602	4.82063e-15	0.00325503	0.00802635	0.685079	0.996122	0.970339	15	8447	10824	176		rs248460	5	150603735	G	C	0.275348	0.000901687	0.009669	0.925701	0.346624	0.0442602	4.82063e-15	0.00260134	0.0278968	0.925706	0.870075	0.887907	14	10160	9962	886
5	150498056	151221507	ENSG00000123643	SLC36A1	locus777	5	150816607	rs11953411	5	150798334	A	G	0.620278	0.00166553	0.00252606	0.509679	0.392122	0.0401402	1.53226e-22	0.00424748	0.00645669	0.51064	0.977425	0.981143	20	7062	10714	115		rs11953411	5	150798334	A	G	0.620278	0.00192171	0.00889965	0.829041	0.392122	0.0401402	1.53226e-22	0.0049008	0.0227017	0.829083	0.613837	0.696651	20	9359	7923	2502
5	150573732	151528492	ENSG00000113140	SPARC	locus777	5	151040657	rs2347113	5	151034828	G	A	0.471173	0.00105565	0.00244015	0.665293	-0.326107	0.0390735	7.06258e-17	-0.00323713	0.00749271	0.665715	0.800311	0.107987	12	8313	9769	7794		rs2347113	5	151034828	G	A	0.471173	0.00325095	0.00865264	0.707127	-0.326107	0.0390735	7.06258e-17	-0.00996896	0.02656	0.70741	0.605244	0.722754	12	8310	7837	2280
5	150831807	151645964	ENSG00000213433	RP11-54C4.1	locus777	5	151145420	rs2964570	5	151171324	T	C	0.422465	0.00256502	0.00247217	0.299475	-0.449878	0.038209	5.30634e-32	-0.00570159	0.00551649	0.301344	0.133942	0.280114	20	5233	4053	5626		rs2964570	5	151171324	T	C	0.422465	-0.0103595	0.00875027	0.236451	-0.449878	0.038209	5.30634e-32	0.0230273	0.0195484	0.238811	0.0965015	0.404257	20	3764	2337	5272
5	150833038	151765271	ENSG00000145907	G3BP1	locus777	5	151150606	rs6896664	5	151265274	G	A	0.269384	0.00306226	0.00277197	0.26928	-0.335586	0.0450801	9.75175e-14	-0.00912511	0.00835055	0.274501	0.245806	0.402098	14	4957	5423	4416		rs6896664	5	151265274	G	A	0.269384	-0.0150755	0.00974638	0.121917	-0.335586	0.0450801	9.75175e-14	0.0449228	0.0296632	0.129917	0.0986204	0.800621	14	2482	2376	1590
5	150892565	151533961	ENSG00000254226	CTB-12O2.1	locus777	5	151329132	rs2915823	5	151130460	T	C	0.577535	-0.00260959	0.00247863	0.292416	-0.277235	0.0385243	6.18358e-13	0.00941292	0.0090357	0.297529	0.129994	0.397597	16	5200	4007	4462		rs2915823	5	151130460	T	C	0.577535	0.011232	0.00875111	0.199321	-0.277235	0.0385243	6.18358e-13	-0.0405142	0.0320638	0.206391	0.104872	0.382714	16	3420	2472	5491
5	151068469	151690005	ENSG00000177556	ATOX1	locus778	5	151121877	rs4541649	5	151220511	T	C	0.419483	0.00262146	0.00248336	0.291146	-0.280672	0.0395242	1.23621e-12	-0.00933996	0.00894513	0.296421	0.117235	0.374566	19	5187	3825	4695		rs4541649	5	151220511	T	C	0.419483	-0.010856	0.00875923	0.215204	-0.280672	0.0395242	1.23621e-12	0.0386788	0.0316798	0.222113	0.175551	0.291116	19	3602	3457	6506
5	151259002	152256185	ENSG00000132911	NMUR2	locus778	5	151771093	rs56091570	5	151756828	G	A	0.196819	-0.0049339	0.00324602	0.128515	-0.664461	0.0555058	5.03992e-33	0.00742542	0.00492441	0.131585	0.108131	0.249076	20	3378	3693	5949		rs56091570	5	151756828	G	A	0.196819	-0.0191035	0.0108705	0.0788547	-0.664461	0.0555058	5.03992e-33	0.0287504	0.0165352	0.0820814	0.110504	0.506514	20	1855	2552	4284
5	152908195	153842648	ENSG00000055147	FAM114A2	locus780	5	153369688	rs1438591	5	153373618	G	A	0.619284	-0.000537812	0.00250532	0.830026	0.665702	0.0372532	2.03267e-71	-0.000807887	0.00376369	0.830038	0.22254	0.0831032	20	9578	5187	8236		rs1438591	5	153373618	G	A	0.619284	0.00202391	0.00889503	0.820009	0.665702	0.0372532	2.03267e-71	0.00304026	0.013363	0.820024	0.163964	0.0529646	20	9275	3331	9594
5	152938900	153874936	ENSG00000037749	MFAP3	locus780	5	153418466	rs6882924	5	153375572	G	A	0.807157	-0.00279314	0.00314461	0.374416	0.489053	0.0523287	9.1212e-21	-0.00571132	0.00645896	0.376563	0.669016	0.322775	20	5936	8951	5188		rs6882924	5	153375572	G	A	0.807157	-0.0110172	0.0109497	0.314334	0.489053	0.0523287	9.1212e-21	-0.0225277	0.0225189	0.317123	0.820208	0.0387671	20	4552	9582	9822
5	153198730	153890659	ENSG00000164574	GALNT10	locus780	5	153570290	rs34552089	5	153686702	A	G	0.444334	0.00219865	0.00246575	0.372566	0.346064	0.0384919	2.45957e-19	0.0063533	0.00716007	0.374904	0.389738	0.132805	20	5920	6798	7445		rs34552089	5	153686702	A	G	0.444334	0.00932084	0.00869426	0.28369	0.346064	0.0384919	2.45957e-19	0.0269339	0.0253013	0.28709	0.252089	0.10377	20	4243	4327	8892
5	153350105	154312551	ENSG00000164576	SAP30L	locus780	5	153825517	rs873326	5	153849249	A	G	0.324056	-0.00479142	0.00259398	0.0647282	-0.384039	0.0416664	3.05544e-20	0.0124764	0.00688877	0.0701223	0.0871855	0.99296	19	2508	3340	38		rs873326	5	153849249	A	G	0.324056	0.00973297	0.00923817	0.292084	-0.384039	0.0416664	3.05544e-20	-0.0253437	0.0242119	0.295217	0.808216	0.423883	19	4320	9488	5080
5	153957551	154720108	ENSG00000082515	MRPL22	locus781	5	154320630	rs112601707	5	154341421	T	A	0.0735586	0.00797213	0.00520525	0.125632	0.689707	0.104913	4.89495e-11	0.0115587	0.00774914	0.135801	0.0010485	0.0379005	9	3418	602	9122		rs112601707	5	154341421	T	A	0.0735586	-0.0125829	0.0165555	0.447229	0.689707	0.104913	4.89495e-11	-0.0182439	0.0241636	0.450241	0.0696857	0.0647434	8	5881	1868	9425
5	154012957	154680962	ENSG00000155508	CNOT8	locus781	5	154237113	rs1403559	5	154251781	C	G	0.908549	0.00276677	0.00393229	0.481681	0.566403	0.0648477	2.45035e-18	0.00488481	0.00696506	0.483097	0.174982	0.00898824	19	6821	4629	9996		rs1403559	5	154251781	C	G	0.908549	0.000336179	0.0149843	0.982101	0.566403	0.0648477	2.45035e-18	0.000593534	0.0264553	0.982101	0.167046	0.064135	18	10676	3370	9435
5	155573624	156276486	ENSG00000170624	SGCD	locus783	5	155297354	rs3797574	5	156017085	G	A	0.0666004	0.0110371	0.00507551	0.0296618	0.526888	0.063492	1.05434e-16	0.0209477	0.00995825	0.0354174	0.142298	0.0118518	19	1840	4182	9888		rs3797574	5	156017085	G	A	0.0666004	-0.017856	0.0173448	0.303259	0.526888	0.063492	1.05434e-16	-0.0338895	0.0331717	0.306952	0.54616	0.263827	19	4436	7315	6866
5	156052773	156631258	ENSG00000155868	MED7	locus783	5	156564423	rs6864810	5	156549703	A	G	0.175944	0.00414607	0.00327978	0.206183	-0.4161	0.0446826	1.25023e-20	-0.00996412	0.00795448	0.210336	0.294651	0.2223	20	4279	5904	6262		rs6864810	5	156549703	A	G	0.175944	0.00207939	0.0113446	0.854568	-0.4161	0.0446826	1.25023e-20	-0.00499734	0.0272694	0.854595	0.588683	0.130802	20	9577	7691	8488
5	156114832	157002695	ENSG00000113249	HAVCR1	locus783	5	156456424	rs6878597	5	156530199	C	T	0.818091	0.00683478	0.00320762	0.0331058	0.43131	0.0493572	2.36144e-18	0.0158466	0.00765482	0.0384389	0.0322136	0.617373	20	1896	2174	2614		rs6878597	5	156530199	C	T	0.818091	-0.0223406	0.0112232	0.0465274	0.43131	0.0493572	2.36144e-18	-0.051797	0.0266877	0.0522754	0.0220731	0.389931	20	1342	928	5407
5	156170837	157150700	ENSG00000113263	ITK	locus783	5	156569944	rs6860090	5	156667280	A	G	0.138171	-0.0042241	0.00332186	0.203513	0.311177	0.0460456	1.39898e-11	-0.0135746	0.0108625	0.211418	0.207933	0.645941	9	4294	5016	2402		rs6860090	5	156667280	A	G	0.138171	0.00131728	0.0125187	0.916198	0.311177	0.0460456	1.39898e-11	0.00423321	0.0402352	0.916208	0.927064	0.906824	8	10083	10330	725
5	156249773	157049397	ENSG00000172568	FNDC9	locus783	5	156768608	rs11745082	5	156655001	T	C	0.0228628	-0.010429	0.00926873	0.260511	-1.12435	0.160987	2.86656e-12	0.0092756	0.00834993	0.266629	0.432656	0.836572	5	4879	7193	1061		rs11745082	5	156655001	T	C	0.0228628	0.0186434	0.0289084	0.518985	-1.12435	0.160987	2.86656e-12	-0.0165815	0.0258206	0.520757	0.178715	0.177079	5	6610	3495	7923
5	156409547	157388239	ENSG00000251405	CTB-109A12.1	locus783	5	156789623	rs75019310	5	156902715	T	C	0.0904573	-0.00243141	0.00403456	0.546744	0.799093	0.0684385	1.68926e-31	-0.00304272	0.00505565	0.547277	0.564041	0.215102	20	7368	8201	6350		rs78563550	5	156896101	C	T	0.0904573	0.00683144	0.0150597	0.6501	0.800268	0.0686617	2.15773e-31	0.00853644	0.0188326	0.650347	0.864897	0.631103	20	7797	9919	3147
5	156485435	157325918	ENSG00000135074	ADAM19	locus783	5	156822542	rs7714202	5	156978879	G	A	0.38668	-0.000424867	0.00250066	0.865088	-0.32196	0.0378448	1.77898e-17	0.00131963	0.00776855	0.865114	0.60376	0.190754	20	9842	8481	6653		rs7714202	5	156978879	G	A	0.38668	0.00744625	0.00887076	0.401236	-0.32196	0.0378448	1.77898e-17	-0.0231279	0.0276861	0.403516	0.675531	0.992524	20	5432	8438	53
5	156506223	157378061	ENSG00000248544	CTB-47B11.3	locus783	5	156802749	rs80136550	5	156886893	T	C	0.0894632	-0.00280004	0.0040329	0.487494	0.808014	0.0684454	3.66796e-32	-0.00346534	0.00499975	0.488245	0.582935	0.17981	20	6865	8316	6811		rs80136550	5	156886893	T	C	0.0894632	0.00669847	0.015135	0.658069	0.808014	0.0684454	3.66796e-32	0.00829005	0.0187443	0.658294	0.883964	0.674619	20	7870	10057	2720
5	156682891	157510356	ENSG00000155858	LSM11	locus784	5	157170703	rs3777050	5	157162225	T	C	0.175944	-0.00456998	0.00308082	0.137977	0.330798	0.0484727	8.82778e-12	-0.013815	0.00953075	0.147192	0.193627	0.087028	5	3553	4869	8165		rs3777050	5	157162225	T	C	0.175944	0.00788314	0.0113494	0.487314	0.330798	0.0484727	8.82778e-12	0.0238307	0.0344864	0.489555	0.626997	0.389827	5	6291	8025	5410
5	156685691	157579646	ENSG00000113272	THG1L	locus784	5	157158205	rs56117345	5	157156879	A	G	0.136183	-0.0039036	0.00339356	0.250022	0.810283	0.0580064	2.41457e-44	-0.00481758	0.0042023	0.251623	0.0712879	0.0638547	20	4728	3017	8590		rs56117345	5	157156879	A	G	0.136183	0.00146005	0.0125948	0.907712	0.810283	0.0580064	2.41457e-44	0.0018019	0.0155443	0.907716	0.432354	0.194233	20	10016	6233	7710
5	158229364	159024537	ENSG00000145860	RNF145	locus785	5	158584417	rs34381272	5	158605627	G	T	0.171968	0.0050137	0.00315752	0.112318	-0.601276	0.0526327	3.17319e-30	-0.00833843	0.00530185	0.115779	0.171437	0.617608	20	3176	4572	2613		rs34381272	5	158605627	G	T	0.171968	-0.0118651	0.0114559	0.300334	-0.601276	0.0526327	3.17319e-30	0.0197331	0.0191307	0.302312	0.293102	0.757428	20	4391	4799	1963
5	159171921	159890519	ENSG00000170234	PWWP2A	locus787	5	159488808	rs11135092	5	159486091	A	G	0.610338	0.00864788	0.00247706	0.000480892	-0.28288	0.0382304	1.36861e-13	-0.0305708	0.00968234	0.00159193	0.00235204	0.0369261	20	548	785	9140		rs11135092	5	159486091	A	G	0.610338	-0.00384912	0.00887265	0.66442	-0.28288	0.0382304	1.36861e-13	0.0136069	0.0314193	0.66496	0.356527	0.0473834	20	7935	5482	9682
5	159296244	160098106	ENSG00000135083	CCNJL	locus787	5	159678659	rs151268241	5	159739570	A	C	0.32505	0.00610334	0.00260127	0.0189611	0.2776	0.0425523	6.85795e-11	0.0219861	0.00995819	0.0272553	0.0279853	0.230137	14	1660	2048	6178		rs151268241	5	159739570	A	C	0.32505	-0.00423843	0.00922948	0.646071	0.2776	0.0425523	6.85795e-11	-0.0152681	0.0333297	0.646885	0.488754	0.420201	14	7764	6781	5118
5	159308239	159799360	ENSG00000113312	TTC1	locus787	5	159436120	rs71603651	5	159482041	A	G	0.0129225	0.00202519	0.00966443	0.834018	-1.08151	0.112198	5.45535e-22	-0.00187256	0.00893816	0.834057	0.789911	0.536098	9	9614	9696	3265		rs71603651	5	159482041	A	G	0.0129225	0.0769175	0.0383125	0.044682	-1.08151	0.112198	5.45535e-22	-0.0711205	0.0361852	0.0493612	0.0865454	0.317288	9	1303	2175	6215
5	159379220	160300798	ENSG00000164609	SLU7	locus787	5	159828648	rs2961935	5	159828399	T	C	0.699801	-0.00186806	0.0027517	0.497218	-0.657205	0.0386038	5.417e-65	0.00284243	0.00419031	0.497559	0.868151	0.784984	20	6946	10145	1407		rs2961935	5	159828399	T	C	0.699801	-0.00454747	0.00942362	0.629407	-0.657205	0.0386038	5.417e-65	0.00691941	0.0143447	0.629545	0.162244	0.146008	20	7599	3297	8296
5	159513633	160193065	ENSG00000221886	C5orf54	locus787	5	159820155	rs4244410	5	159831228	C	T	0.372763	-0.00215007	0.00249682	0.389171	0.241856	0.0387388	4.28562e-10	-0.00888988	0.0104213	0.393634	0.393634	0.182944	5	6068	6837	6751		rs4244410	5	159831228	C	T	0.372763	0.00395628	0.00893391	0.657882	0.241856	0.0387388	4.28562e-10	0.016358	0.0370318	0.658685	0.658685	0.144081	5	7877	8305	8314
5	159576654	160340961	ENSG00000164611	PTTG1	locus787	5	159848829	rs115689411	5	159930231	G	A	0.0705765	0.00025084	0.00509187	0.96071	0.556963	0.0867376	1.3517e-10	0.000450371	0.00914247	0.960711	0.665957	0.121393	8	10544	8931	7599		rs115689411	5	159930231	G	A	0.0705765	-0.0285796	0.0168778	0.0903925	0.556963	0.0867376	1.3517e-10	-0.0513134	0.0313392	0.101556	0.103934	0.886214	7	2109	2454	915
5	159908337	160765466	ENSG00000118322	ATP10B	locus787	5	159990127	rs10515816	5	160281180	G	A	0.833002	0.00178105	0.00317739	0.575112	-0.926444	0.0409162	1.65499e-113	-0.00192246	0.00343071	0.575229	0.680429	0.564915	20	7608	9010	3044		rs10515816	5	160281180	G	A	0.833002	-0.0139723	0.0115865	0.227849	-0.926444	0.0409162	1.65499e-113	0.0150817	0.0125241	0.228508	0.383796	0.345072	20	3662	5735	5896
5	160236495	161199213	ENSG00000145864	GABRB2	locus787	5	160715436	rs252945	5	160708841	G	C	0.33499	0.00281445	0.002564	0.272344	-0.318227	0.0374208	1.83143e-17	-0.00884416	0.00812397	0.276308	0.0361276	0.0244857	20	4977	2276	9454		rs252951	5	160714491	A	G	0.328032	0.0275477	0.00921955	0.00280838	-0.316203	0.0373621	2.60111e-17	-0.0871204	0.0309209	0.00483951	0.0275666	0.00291845	20	318	1067	10518
5	160489525	161472162	ENSG00000145863	GABRA6	locus787	5	160974069	rs10476358	5	160977307	A	C	0.417495	0.00603105	0.0024959	0.0156757	0.310526	0.0397146	5.32695e-15	0.019422	0.00841274	0.0209632	0.00697494	0.0543237	14	1474	1168	8779		rs10476358	5	160977307	A	C	0.417495	0.00346743	0.00876336	0.692346	0.310526	0.0397146	5.32695e-15	0.0111663	0.0282571	0.692719	0.877443	0.219008	14	8176	10011	7407
5	160847816	161539134	ENSG00000022355	GABRA1	locus787	5	161274197	rs12659175	5	161294490	T	C	0.257455	0.00617982	0.00286609	0.0310696	0.419355	0.0467163	2.79177e-19	0.0147365	0.00702892	0.0360336	0.351955	0.0464986	20	1859	6447	8928		rs12659175	5	161294490	T	C	0.257455	-0.0239953	0.00990941	0.015458	0.419355	0.0467163	2.79177e-19	-0.0572196	0.0244748	0.0193924	0.192725	0.0710201	20	730	3654	9324
5	161269478	161865864	ENSG00000113327	GABRG2	locus788	5	161494546	rs417970	5	161593942	C	T	0.260437	-0.00669416	0.00286118	0.0193019	-0.541748	0.0430395	2.48254e-36	0.0123566	0.00537185	0.0214341	0.0560974	0.520419	20	1491	2710	3380		rs417970	5	161593942	C	T	0.260437	0.0168746	0.00986295	0.0870974	-0.541748	0.0430395	2.48254e-36	-0.0311485	0.0183732	0.0900142	0.246286	0.24704	20	1965	4268	7065
5	162325899	162951982	ENSG00000113328	CCNG1	locus789	5	162864575	rs6556669	5	162794730	A	G	0.72664	0.0016979	0.00275669	0.537947	-0.280982	0.0434884	1.03958e-10	-0.00604274	0.00985538	0.539783	0.774588	0.871683	20	7319	9603	794		rs6556669	5	162794730	A	G	0.72664	0.0136819	0.00969519	0.158185	-0.280982	0.0434884	1.03958e-10	-0.0486931	0.0353181	0.167987	0.271064	0.963212	20	2957	4551	263
5	162486719	163415152	ENSG00000038274	MAT2B	locus789	5	162930120	rs297973	5	162973273	A	T	0.140159	0.000264916	0.00379314	0.94432	0.538818	0.0685959	3.99902e-15	0.000491661	0.00704002	0.944323	0.572168	0.498227	20	10437	8251	3578		rs79612542	5	162962478	C	T	0.142147	-0.00312555	0.0123696	0.800515	0.509487	0.065931	1.09609e-14	-0.0061347	0.0242915	0.80062	0.532425	0.373299	20	9124	7193	5580
5	162496976	163383784	ENSG00000170584	NUDCD2	locus789	5	162873532	rs192733	5	162892918	A	G	0.301193	-0.00350073	0.00265321	0.187025	-0.381444	0.0403102	3.00067e-21	0.00917756	0.00702298	0.191284	0.446957	0.335627	20	4071	7321	5072		rs192733	5	162892918	A	G	0.301193	-0.0114233	0.00941752	0.225135	-0.381444	0.0403102	3.00067e-21	0.0299476	0.0248912	0.228922	0.215851	0.799197	20	3671	3956	1608
5	163287066	164184937	ENSG00000241956	CTC-340A15.2	locus790	5	163723702	rs12109515	5	163781235	A	G	0.316103	0.00410524	0.00268884	0.126818	-0.369273	0.0408685	1.6306e-19	-0.0111171	0.00738466	0.132213	0.586744	0.116659	3	3385	8347	7657		rs12109515	5	163781235	A	G	0.316103	0.00084059	0.00929155	0.927915	-0.369273	0.0408685	1.6306e-19	-0.00227634	0.025163	0.927919	0.886545	0.192624	3	10174	10078	7729
5	167504889	168441417	ENSG00000120137	PANK3	locus794	5	167975500	rs7720457	5	167964955	C	T	0.343936	0.00280763	0.00253237	0.267561	-0.228356	0.0398815	1.02913e-08	-0.012295	0.0112955	0.276383	0.276383	0.0268512	20	4979	5701	9386		rs7720457	5	167964955	C	T	0.343936	0.00742911	0.0090939	0.413967	-0.228356	0.0398815	1.02913e-08	-0.032533	0.0402266	0.418663	0.418663	0.395167	20	5577	6105	5358
5	167540276	168210546	ENSG00000113643	RARS	locus794	5	167913450	rs2432643	5	167925030	T	G	0.517893	-0.00124975	0.00246021	0.611464	-0.449406	0.0387799	4.70629e-31	0.00278089	0.00547963	0.611806	0.0285156	0.0158461	20	7871	2060	9741		rs2432643	5	167925030	T	G	0.517893	0.00862682	0.00864698	0.31844	-0.449406	0.0387799	4.70629e-31	-0.019196	0.0193121	0.320227	0.275548	0.756155	20	4590	4604	1979
5	167716676	168242911	ENSG00000188573	FBLL1	locus794	5	167956121	rs7446039	5	167956263	A	G	0.141153	-0.00370517	0.00331863	0.264219	0.864617	0.0505249	1.19355e-65	-0.00428533	0.00384643	0.265233	0.00971955	0.19196	20	4864	1308	6643		rs7446039	5	167956263	A	G	0.141153	-0.00615857	0.0124061	0.619601	0.864617	0.0505249	1.19355e-65	-0.00712289	0.0143547	0.619748	0.750551	0.432928	20	7526	9056	4995
5	168654087	169451758	ENSG00000040275	SPDL1	locus795	5	169010638	rs80199224	5	169024990	G	A	0.0457256	0.0153531	0.00537714	0.00430027	-0.716886	0.0873123	2.2009e-16	-0.0214164	0.00794129	0.00700012	0.00700012	0.251645	5	933	1172	5920		rs80199224	5	169024990	G	A	0.0457256	-0.0554699	0.0207694	0.00756812	-0.716886	0.0873123	2.2009e-16	0.0773762	0.0304659	0.0110926	0.0110926	0.104555	5	513	631	8876
5	169444726	170126256	ENSG00000043462	LCP2	locus796	5	169673241	rs11134621	5	169666187	A	C	0.496024	-0.00136319	0.00245669	0.57897	-0.427013	0.0386386	2.1564e-28	0.00319239	0.00576044	0.579448	0.244786	0.194763	12	7635	5416	6600		rs11134621	5	169666187	A	C	0.496024	9.42966e-05	0.00863855	0.991291	-0.427013	0.0386386	2.1564e-28	-0.000220828	0.0202302	0.991291	0.668017	0.595586	12	10763	8381	3447
5	169581095	170255591	ENSG00000145936	KCNMB1	locus796	5	169801675	rs10071152	5	169894961	A	G	0.267396	0.00133481	0.00283195	0.637398	0.271402	0.0414192	5.65587e-11	0.00491821	0.0104615	0.638266	0.766922	0.539451	14	8082	9545	3230		rs10071152	5	169894961	A	G	0.267396	-0.0118449	0.00976352	0.225063	0.271402	0.0414192	5.65587e-11	-0.0436432	0.0365858	0.232908	0.673092	0.464645	13	3705	8414	4698
5	170130717	170907080	ENSG00000204764	RANBP17	locus796	5	170288874	rs6867792	5	170408228	G	A	0.686879	-0.0047268	0.00262032	0.0712469	0.542154	0.0386581	1.1064e-44	-0.00871856	0.00487299	0.073589	0.316364	0.0650044	20	2569	6127	8563		rs6867792	5	170408228	G	A	0.686879	-0.0167986	0.00932011	0.0714812	0.542154	0.0386581	1.1064e-44	-0.030985	0.0173323	0.0738237	0.0747992	0.894069	20	1709	1946	835
5	170418798	171141491	ENSG00000181163	NPM1	locus796	5	170814120	rs3830032	5	170818897	G	A	0.353877	0.00791951	0.00257718	0.00211962	-0.876802	0.0385781	2.3717e-114	-0.00903227	0.00296604	0.00232502	0.0977757	0.471053	20	626	3526	3801		rs3830032	5	170818897	G	A	0.353877	0.00665757	0.00904084	0.461494	-0.876802	0.0385781	2.3717e-114	-0.00759302	0.0103166	0.461729	0.59535	0.389891	20	5992	7749	5408
5	171494182	172354034	ENSG00000174705	SH3PXD2B	locus797	5	171752185	rs2731686	5	171864809	T	C	0.4334	-0.00282727	0.00248568	0.255362	0.553479	0.0399709	1.32528e-43	-0.00510818	0.00450614	0.256961	0.389017	0.454523	20	4779	6796	3972		rs2731686	5	171864809	T	C	0.4334	-0.0121132	0.00871945	0.164769	0.553479	0.0399709	1.32528e-43	-0.0218855	0.015833	0.166888	0.119104	0.568798	20	2942	2672	3684
5	171999057	172979427	ENSG00000113734	BNIP1	locus798	5	172571445	rs72814178	5	172486739	G	A	0.117296	0.00245943	0.00372095	0.508633	-0.925265	0.0620165	2.45485e-50	-0.00265808	0.00402544	0.509048	0.929226	0.52712	20	7046	10486	3323		rs72814178	5	172486739	G	A	0.117296	0.0067101	0.0134234	0.617158	-0.925265	0.0620165	2.45485e-50	-0.00725209	0.0145157	0.617355	0.217048	0.335985	20	7506	3967	5998
5	172078262	172866206	ENSG00000204758	CTC-308K20.1	locus798	5	172381789	rs181644830	5	172385183	T	C	0.0139165	-0.00657008	0.0119664	0.582976	-1.14875	0.170623	1.66577e-11	0.00571933	0.0104515	0.584223	0.584223	NA	NA	7663	8328	NA		rs181644830	5	172385183	T	C	0.0139165	0.00684937	0.0368714	0.85263	-1.14875	0.170623	1.66577e-11	-0.00596246	0.0321092	0.852685	0.852685	NA	NA	9559	9833	NA
5	172191133	172765347	ENSG00000113719	ERGIC1	locus798	5	172261278	rs13187960	5	172347440	A	G	0.33499	-0.00153167	0.0025755	0.552039	0.234896	0.0422434	2.68939e-08	-0.00652063	0.011027	0.554296	0.554296	0.117351	9	7434	8151	7648		rs13187960	5	172347440	A	G	0.33499	-0.0163134	0.00915766	0.0748479	0.234896	0.0422434	2.68939e-08	-0.0694496	0.0409378	0.0897979	0.0897979	0.123727	9	1962	2231	8574
5	172774409	173120652	ENSG00000145919	BOD1	locus799	5	173034517	rs60748211	5	173029951	G	T	0.0954274	0.00358696	0.00441488	0.416521	0.500565	0.0726801	5.68855e-12	0.00716582	0.00888095	0.419738	0.505037	0.426664	6	6285	7778	4202		rs60748211	5	173029951	G	T	0.0954274	-0.00473755	0.0147025	0.74728	0.500565	0.0726801	5.68855e-12	-0.0094644	0.0294039	0.747547	0.872121	0.204907	5	8661	9975	7577
5	172858653	173770062	ENSG00000113742	CPEB4	locus799	5	173315283	rs72812816	5	173356638	A	G	0.287276	-0.00529744	0.00267078	0.047314	-0.32704	0.0443987	1.75857e-13	0.0161981	0.00845742	0.0554598	0.143225	0.103437	18	2224	4197	7883		rs72812816	5	173356638	A	G	0.287276	0.0174165	0.00956467	0.0686185	-0.32704	0.0443987	1.75857e-13	-0.0532551	0.0301266	0.0771093	0.14586	0.230594	18	1768	3082	7249
5	172990983	173621532	ENSG00000253686	CTB-43E15.3	locus799	5	173134617	rs115960045	5	173173266	T	C	0.0367793	0.00887736	0.0072026	0.217754	-0.923719	0.107874	1.09997e-17	-0.00961046	0.00787775	0.222484	0.606413	NA	NA	4421	8496	NA		rs115960045	5	173173266	T	C	0.0367793	-0.0118199	0.0229552	0.606617	-0.923719	0.107874	1.09997e-17	0.0127959	0.0248958	0.607266	0.697154	NA	NA	7423	8622	NA
5	173138221	173632898	ENSG00000185056	C5orf47	locus799	5	173400782	rs113430288	5	173402915	C	T	0.0765408	0.00517547	0.00415523	0.212936	0.609251	0.0628271	3.09673e-22	0.00849481	0.00687625	0.216688	0.292339	0.362448	20	4357	5888	4826		rs113430288	5	173402915	C	T	0.0765408	-0.0384605	0.0162832	0.0181781	0.609251	0.0628271	3.09673e-22	-0.0631275	0.027508	0.0217402	0.0147002	0.281276	20	786	748	6633
5	173152800	174021949	ENSG00000170091	NSG2	locus799	5	173472607	rs12110110	5	173525731	G	C	0.0964215	-0.00128376	0.00439548	0.770238	-0.533469	0.0598414	4.89099e-19	0.00240644	0.00824385	0.770358	0.146741	0.173646	17	9073	4260	6897		rs12110110	5	173525731	G	C	0.0964215	0.0106984	0.0146352	0.464775	-0.533469	0.0598414	4.89099e-19	-0.0200544	0.0275261	0.46627	0.31479	0.35888	17	6039	5043	5742
5	173523067	174301850	ENSG00000249306	RP11-267A15.1	locus799	5	173763298	rs4868418	5	173954344	T	C	0.203777	-0.00249321	0.00306229	0.415551	0.39588	0.0495458	1.34745e-15	-0.00629789	0.00777546	0.417957	0.562581	0.972888	20	6272	8191	159		rs4868418	5	173954344	T	C	0.203777	0.0145954	0.0107309	0.173789	0.39588	0.0495458	1.34745e-15	0.0368682	0.0274963	0.179972	0.184949	0.894803	20	3106	3561	831
5	174344760	174891433	ENSG00000184845	DRD1	locus800	5	174867042	rs1847608	5	174472535	T	C	0.62326	0.00699079	0.00253222	0.00576707	-0.284263	0.0405084	2.26062e-12	-0.0245927	0.00957258	0.010197	0.0116314	0.907419	3	1090	1422	552		rs1847608	5	174472535	T	C	0.62326	-0.0194125	0.00894293	0.0299533	-0.284263	0.0405084	2.26062e-12	0.0682906	0.0329308	0.0381018	0.0451611	0.928061	3	1132	1448	555
5	174435053	175069930	ENSG00000164466	SFXN1	locus800	5	174904065	rs1826790	5	174933063	C	T	0.142147	-0.00162482	0.00344604	0.637281	-0.375607	0.0436457	7.57733e-18	0.00432585	0.00918835	0.637786	0.635812	0.472032	16	8079	8723	3791		rs1826790	5	174933063	C	T	0.142147	-0.0113847	0.0123706	0.357415	-0.375607	0.0436457	7.57733e-18	0.0303101	0.0331227	0.360147	0.686756	0.579225	16	4990	8530	3589
5	175027855	175947646	ENSG00000248469	RP11-826N14.2	locus801	5	175476681	rs149328021	5	175511318	T	C	0.0815109	0.00118709	0.00454605	0.793996	-0.968548	0.0657819	4.54691e-49	-0.00122564	0.00469442	0.794028	0.531694	0.903668	15	9266	7965	574		rs149328021	5	175511318	T	C	0.0815109	-0.0254238	0.0157979	0.107547	-0.968548	0.0657819	4.54691e-49	0.0262494	0.016408	0.109645	0.0333872	0.244611	15	2216	1199	7092
5	175158510	175891018	ENSG00000248596	RP11-844P9.2	locus801	5	175570088	rs114833306	5	175600191	G	A	0.0238569	0.00573497	0.00819748	0.484176	0.74674	0.112314	2.95725e-11	0.00768001	0.0110383	0.486579	0.775529	0.650153	5	6847	9613	2360		rs114833306	5	175600191	G	A	0.0238569	-0.0155805	0.0283085	0.582058	0.74674	0.112314	2.95725e-11	-0.0208647	0.0380391	0.583345	0.33318	0.627685	5	7191	5240	3180
5	175208535	175908445	ENSG00000182230	FAM153B	locus801	5	175487692	rs13190441	5	175563842	A	G	0.427435	-0.00117215	0.00247525	0.635821	0.344713	0.0389546	8.82397e-19	-0.00340037	0.00719087	0.636304	0.725225	0.760982	20	8061	9281	1571		rs13190441	5	175563842	A	G	0.427435	0.0114549	0.00873586	0.189774	0.344713	0.0389546	8.82397e-19	0.0332302	0.0256191	0.194602	0.149427	0.290525	20	3288	3132	6516
5	175265147	175942241	ENSG00000175414	ARL10	locus801	5	175792471	rs6556264	5	175759350	G	A	0.572565	0.00262862	0.00246284	0.285829	-0.259053	0.0384956	1.70347e-11	-0.0101471	0.00962591	0.291819	0.330068	0.622717	8	5139	6244	2575		rs6556264	5	175759350	G	A	0.572565	-0.0217068	0.00875108	0.0131207	-0.259053	0.0384956	1.70347e-11	0.0837931	0.0360029	0.019944	0.0327617	0.243607	8	745	1181	7108
5	175598346	176463651	ENSG00000048140	TSPAN17	locus801	5	176074388	rs13163642	5	176080265	G	A	0.265408	-0.00333907	0.002811	0.234889	0.814709	0.0421019	2.00395e-83	-0.00409848	0.0034568	0.235769	0.0476827	0.0259216	20	4557	2527	9412		rs13163642	5	176080265	G	A	0.265408	-0.00755817	0.00978323	0.439781	0.814709	0.0421019	2.00395e-83	-0.00927714	0.0120178	0.440145	0.503467	0.484292	20	5776	6909	4512
5	175618029	176339677	ENSG00000169258	GPRIN1	locus801	5	176022803	rs34977067	5	176020159	G	C	0.248509	-0.00106004	0.00275467	0.700374	-0.394842	0.0423958	1.24005e-20	0.00268472	0.00698258	0.700617	0.799581	0.537138	11	8556	9765	3252		rs34977067	5	176020159	G	C	0.248509	0.00154466	0.00999454	0.877175	-0.394842	0.0423958	1.24005e-20	-0.0039121	0.0253162	0.877192	0.834485	0.370625	11	9763	9702	5615
5	175721807	175908445	ENSG00000048162	NOP16	locus801	5	175810949	rs13179981	5	175809995	A	G	0.0894632	0.0036916	0.00423092	0.382921	0.547153	0.0604677	1.44699e-19	0.00674692	0.00776848	0.385121	0.708976	0.911208	8	6002	9187	533		rs13179981	5	175809995	A	G	0.0894632	-0.0355282	0.0151635	0.019129	0.547153	0.0604677	1.44699e-19	-0.0649328	0.0286274	0.0233168	0.162793	0.048769	8	824	3311	9661
5	175941749	176508364	ENSG00000113763	UNC5A	locus801	5	176237478	rs72811246	5	176164008	C	G	0.23161	0.00836	0.0029074	0.00403488	-0.304834	0.049675	8.43221e-10	-0.0274248	0.0105328	0.00922086	0.100347	0.0965103	11	1047	3568	8004		rs72811246	5	176164008	C	G	0.23161	-0.00781944	0.0102541	0.445724	-0.304834	0.049675	8.43221e-10	0.0256515	0.0338972	0.449204	0.533553	0.268414	11	5870	7198	6810
5	175986151	176425594	ENSG00000175766	EIF4E1B	locus801	5	176057683	rs11134989	5	176075649	C	T	0.585487	-7.96364e-05	0.0024968	0.974556	0.204461	0.0374197	4.65529e-08	-0.000389494	0.0122118	0.974556	0.974556	0.37498	5	10642	10705	4688		rs11134989	5	176075649	C	T	0.585487	0.009708	0.00877016	0.268322	0.204461	0.0374197	4.65529e-08	0.047481	0.0437654	0.277967	0.277967	0.654681	5	4151	4628	2901
5	175991279	176733616	ENSG00000160867	FGFR4	locus801	5	176513887	rs58279426	5	176448139	C	T	0.491054	-0.000596696	0.00244525	0.807213	0.286748	0.0383919	8.08233e-14	-0.00208091	0.00853206	0.807314	0.151154	0.406408	13	9389	4316	4378		rs58279426	5	176448139	C	T	0.491054	-0.0282989	0.00866471	0.00109081	0.286748	0.0383919	8.08233e-14	-0.0986891	0.0329798	0.00276783	0.145372	0.0705118	11	235	3075	9333
5	176185395	176720513	ENSG00000087206	UIMC1	locus802	5	176332006	rs353474	5	176425281	A	G	0.489066	-0.00107714	0.0024431	0.659291	-0.519508	0.0383967	1.04019e-41	0.00207339	0.00470522	0.659461	0.0743757	0.0832504	20	8258	3098	8234		rs353474	5	176425281	A	G	0.489066	-0.0271378	0.00866253	0.00173161	-0.519508	0.0383967	1.04019e-41	0.0522375	0.0171156	0.00227298	0.0376616	0.0294846	20	211	1295	9962
5	176312580	176992144	ENSG00000169220	RGS14	locus802	5	176784838	rs10051765	5	176799992	C	T	0.33996	-0.00178534	0.00259136	0.490849	-0.764934	0.039132	4.3306e-85	0.00233398	0.00338979	0.491118	0.222361	0.0822165	20	6895	5185	8259		rs10051765	5	176799992	C	T	0.33996	0.0139316	0.00912592	0.12686	-0.764934	0.039132	4.3306e-85	-0.0182128	0.0119667	0.128018	0.23122	0.549289	20	2458	4119	3849
5	176327644	176922643	ENSG00000213347	MXD3	locus802	5	176728462	rs34316179	5	176779689	A	G	0.343936	0.000458965	0.00264732	0.862361	-0.299628	0.0416624	6.39357e-13	-0.00153178	0.00883793	0.862401	0.450999	0.727565	15	9817	7358	1814		rs34316179	5	176779689	A	G	0.343936	0.00900818	0.0090945	0.321926	-0.299628	0.0416624	6.39357e-13	-0.0300645	0.0306392	0.326472	0.0482038	0.169331	14	4658	1503	8015
5	176347220	176935999	ENSG00000169228	RAB24	locus802	5	176728199	rs9313754	5	176730678	G	C	0.114314	0.00425082	0.00337721	0.208147	0.581927	0.0495982	8.65243e-32	0.00730473	0.0058368	0.210754	0.0343987	0.301971	20	4283	2230	5406		rs9313754	5	176730678	G	C	0.114314	-0.0144099	0.0135837	0.288773	0.581927	0.0495982	8.65243e-32	-0.0247623	0.0234379	0.290736	0.0417211	0.299697	20	4276	1371	6413
5	176603274	177408423	ENSG00000247679	RP11-1277A3.1	locus802	5	177038254	rs1963011	5	177044304	G	A	0.450298	-0.00446863	0.00248276	0.0718825	0.274966	0.0391025	2.03692e-12	-0.0162516	0.00932042	0.0812198	0.0737777	0.406614	18	2690	3077	4377		rs1963011	5	177044304	G	A	0.450298	-0.0103923	0.00868479	0.23146	0.274966	0.0391025	2.03692e-12	-0.0377948	0.032039	0.23814	0.192656	0.214424	17	3758	3653	7457
5	176636391	177518037	ENSG00000249109	RP11-1026M7.2	locus802	5	177209198	rs2650339	5	177129851	C	A	0.550696	0.00259807	0.00258742	0.315322	0.846289	0.0393317	1.08561e-102	0.00306996	0.00306069	0.315848	0.022212	0.0126382	20	5374	1869	9852		rs2650339	5	177129851	C	A	0.550696	0.00238971	0.00868356	0.783163	0.846289	0.0393317	1.08561e-102	0.00282375	0.0102616	0.783181	0.179816	0.0531993	20	8974	3505	9587
5	176732257	177608982	ENSG00000170074	FAM153A	locus802	5	177134982	rs2650339	5	177129851	C	A	0.550696	0.00259807	0.00258742	0.315322	0.890259	0.0389108	7.43668e-116	0.00291833	0.00290916	0.315787	0.0143295	0.0129183	20	5373	1560	9845		rs2650339	5	177129851	C	A	0.550696	0.00238971	0.00868356	0.783163	0.890259	0.0389108	7.43668e-116	0.00268428	0.00975467	0.783179	0.189823	0.0522235	20	8973	3619	9607
5	176807191	177143349	ENSG00000027847	B4GALT7	locus802	5	177027101	rs2334991	5	177058766	A	G	0.408549	-0.0041281	0.00251185	0.100289	-0.236225	0.0409719	8.14002e-09	0.0174753	0.0110568	0.113993	0.113993	0.261701	11	3152	3775	5809		rs2334991	5	177058766	A	G	0.408549	-0.00852673	0.00878907	0.331971	-0.236225	0.0409719	8.14002e-09	0.0360958	0.0377294	0.338718	0.338718	0.156202	11	4790	5298	8184
5	176849168	177392621	ENSG00000272459	RP11-1277A3.3	locus802	5	176981825	rs59542146	5	177076657	T	G	0.407555	-0.00413018	0.00257103	0.108179	0.305457	0.0428272	9.86975e-13	-0.0135213	0.00862785	0.117075	0.0606153	0.0769808	17	3197	2797	8339		rs59542146	5	177076657	T	G	0.407555	-0.00517779	0.00879176	0.555903	0.305457	0.0428272	9.86975e-13	-0.016951	0.0288803	0.557244	0.443104	0.0642738	15	6958	6327	9433
5	176955156	177718257	ENSG00000204677	FAM153C	locus802	5	177433406	rs186093171	5	177430699	G	A	0.0506958	0.0061949	0.00629046	0.324718	-1.05253	0.0983791	1.03195e-26	-0.00588572	0.00600178	0.326759	0.0194539	0.0693411	16	5465	1770	8495		rs186093171	5	177430699	G	A	0.0506958	-0.0198672	0.0196993	0.313205	-1.05253	0.0983791	1.03195e-26	0.0188756	0.0187991	0.315345	0.315123	0.23618	16	4531	5048	7197
5	176992859	177405145	ENSG00000246596	RP11-1277A3.2	locus802	5	177046060	rs6882209	5	177048572	A	C	0.409543	-0.00440801	0.00251158	0.0792466	0.283224	0.0398184	1.13633e-12	-0.0155637	0.0091338	0.0883869	0.0741939	0.193396	8	2793	3093	6618		rs6882209	5	177048572	A	C	0.409543	-0.00884337	0.00878612	0.314168	0.283224	0.0398184	1.13633e-12	-0.0312239	0.0313309	0.318965	0.589022	0.0293704	8	4574	7694	9964
5	177292100	177948994	ENSG00000175309	PHYKPL	locus802	5	177635498	rs3749808	5	177659325	T	C	0.17495	-0.000283778	0.00371332	0.939084	0.292993	0.0445642	4.87728e-11	-0.000968548	0.0126746	0.939088	0.529656	0.486743	5	10381	7950	3677		rs3749808	5	177659325	T	C	0.17495	0.00384097	0.0113684	0.735466	0.292993	0.0445642	4.87728e-11	0.0131094	0.0388521	0.735802	0.447061	0.922496	5	8562	6369	601
5	177364624	177911174	ENSG00000218227	RP11-889L3.1	locus802	5	177482605	rs10060823	5	177429385	T	C	0.494036	0.00285939	0.00249904	0.252542	0.359475	0.0397706	1.58528e-19	0.00795434	0.00700739	0.256318	0.113594	0.438192	20	4773	3770	4111		rs10060823	5	177429385	T	C	0.494036	-0.00664615	0.00864276	0.441902	0.359475	0.0397706	1.58528e-19	-0.0184885	0.0241296	0.443547	0.467157	0.906513	20	5817	6573	729
5	177402328	177754742	ENSG00000197451	HNRNPAB	locus802	5	177631508	rs74357095	5	177647235	A	C	0.27336	0.000435768	0.00277468	0.875204	-0.272479	0.0466902	5.35051e-09	-0.00159927	0.0101868	0.875249	0.875249	NA	NA	9928	10181	NA		rs74357095	5	177647235	A	C	0.27336	0.00667593	0.00969182	0.490936	-0.272479	0.0466902	5.35051e-09	-0.0245007	0.0358159	0.493929	0.493929	NA	NA	6337	6830	NA
5	177409308	178242869	ENSG00000050767	COL23A1	locus802	5	177664619	rs2913785	5	177750929	G	A	0.372763	0.00278213	0.00253614	0.272645	0.225891	0.0388093	5.86576e-09	0.0123163	0.0114249	0.281028	0.432598	0.365081	9	5028	7191	4798		rs2913785	5	177750929	G	A	0.372763	0.00111024	0.00893316	0.901091	0.225891	0.0388093	5.86576e-09	0.00491495	0.0395554	0.901113	0.944033	0.573597	9	9973	10457	3645
5	177429385	177989689	ENSG00000145911	N4BP3	locus802	5	177540444	rs10054932	5	177554780	A	G	0.263419	0.0041825	0.00284331	0.141291	-0.37373	0.044737	6.60228e-17	-0.0111912	0.00772497	0.147418	0.130351	0.910648	20	3556	4010	536		rs10054932	5	177554780	A	G	0.263419	-0.0104891	0.00981353	0.285142	-0.37373	0.044737	6.60228e-17	0.028066	0.0264724	0.289055	0.343398	0.941335	20	4265	5344	451
5	177535063	178014387	ENSG00000145916	RMND5B	locus802	5	177557997	rs139661485	5	177568900	C	T	0.0178926	-0.00283071	0.0116946	0.80874	1.1031	0.194552	1.42846e-08	-0.00256614	0.0106113	0.80891	0.80891	NA	NA	9404	9814	NA		rs139661485	5	177568900	C	T	0.0178926	-0.00855717	0.0325817	0.79283	1.1031	0.194552	1.42846e-08	-0.00775738	0.0295682	0.793047	0.793047	NA	NA	9057	9378	NA
5	177782366	178606285	ENSG00000169131	ZNF354A	locus802	5	178138593	rs11747097	5	178141071	A	G	0.281312	-0.00397622	0.00273703	0.146294	-0.389387	0.0427683	8.66088e-20	0.0102115	0.007118	0.151401	0.0625355	0.423833	20	3607	2829	4234		rs11747097	5	178141071	A	G	0.281312	0.00922444	0.00961282	0.337257	-0.389387	0.0427683	8.66088e-20	-0.0236897	0.0248238	0.339925	0.564616	0.803867	20	4802	7492	1565
5	177786362	178696394	ENSG00000250420	AACSP1	locus802	5	178191862	rs62393010	5	178251877	A	G	0.32505	0.00252995	0.00261376	0.333077	-0.436685	0.0417089	1.18854e-25	-0.00579354	0.00601099	0.335133	0.453592	0.885577	20	5551	7376	702		rs62393010	5	178251877	A	G	0.32505	-0.00635369	0.00922422	0.490946	-0.436685	0.0417089	1.18854e-25	0.0145498	0.0211689	0.491881	0.646357	0.879548	20	6311	8202	956
5	177881892	178653102	ENSG00000178187	ZNF454	locus802	5	178368192	rs10061877	5	178375053	C	T	0.683897	0.00377824	0.00263082	0.15096	-0.307405	0.0411187	7.65987e-14	-0.0122908	0.00871462	0.158433	0.100877	0.0451608	20	3688	3585	8949		rs10061877	5	178375053	C	T	0.683897	0.00109453	0.0092912	0.906224	-0.307405	0.0411187	7.65987e-14	-0.00356055	0.0302284	0.906235	0.31073	0.0885022	20	10002	4995	9095
5	178093803	178953810	ENSG00000234284	ZNF879	locus803	5	178450753	rs6867119	5	178462032	T	C	0.223658	-0.00268861	0.00285323	0.346036	0.284617	0.0448478	2.20583e-10	-0.00944643	0.0101347	0.351291	0.467871	0.96317	20	5710	7488	216		rs6867119	5	178462032	T	C	0.223658	-0.00866471	0.0103666	0.403252	0.284617	0.0448478	2.20583e-10	-0.0304434	0.0367376	0.40729	0.113537	0.0413505	20	5459	2590	9783
5	178179951	178768505	ENSG00000177932	ZNF354C	locus803	5	178487416	rs10464076	5	178470307	G	A	0.658052	0.000640631	0.00261073	0.806159	-0.378834	0.0412169	3.8838e-20	-0.00169106	0.00689394	0.806227	0.598014	0.403847	20	9380	8432	4399		rs10464076	5	178470307	G	A	0.658052	-0.0315481	0.00913749	0.000555197	-0.378834	0.0412169	3.8838e-20	0.083277	0.0257656	0.00122886	0.00341021	0.329352	20	148	335	6076
5	178222329	178796344	ENSG00000253869	PIGFP1	locus803	5	178349065	rs57426447	5	178347136	A	T	0.120278	-0.00823149	0.0037611	0.0286269	-0.718174	0.0656133	6.97947e-28	0.0114617	0.00534069	0.0318645	0.0819647	0.0698532	20	1760	3242	8486		rs57426447	5	178347136	A	T	0.120278	0.0330494	0.0133217	0.0131062	-0.718174	0.0656133	6.97947e-28	-0.0460186	0.0190199	0.0155418	0.039362	0.221677	20	635	1325	7368
5	178273289	178637179	ENSG00000178338	ZNF354B	locus803	5	178286954	rs6859072	5	178281255	G	A	0.648111	-0.0122529	0.00256377	1.75933e-06	-0.403467	0.0395348	1.8761e-24	0.0303691	0.00701663	1.50357e-05	0.000326787	0.735124	20	143	435	1758		rs6859072	5	178281255	G	A	0.648111	0.0227419	0.00910492	0.0124982	-0.403467	0.0395348	1.8761e-24	-0.0563661	0.0232328	0.0152601	0.105402	0.406509	20	625	2484	5254
5	178429472	179051274	ENSG00000087116	ADAMTS2	locus804	5	178537852	rs11960126	5	178593669	T	C	0.241551	0.000867835	0.00295233	0.768797	0.326911	0.0471201	3.98177e-12	0.00265465	0.00903909	0.768998	0.841918	0.795049	16	9061	10000	1336		rs11960126	5	178593669	T	C	0.241551	-0.00674433	0.0100922	0.503962	0.326911	0.0471201	3.98177e-12	-0.0206305	0.0310144	0.505929	0.277948	0.0785999	16	6463	4627	9223
5	178632530	179526641	ENSG00000127022	CANX	locus804	5	179105629	rs1134924	5	179126090	T	C	0.496024	-0.00303706	0.00245892	0.216786	-0.559774	0.0364492	3.14823e-53	0.00542551	0.00440688	0.218269	0.162314	0.237406	20	4377	4462	6084		rs11744662	5	179128706	T	G	0.502982	-0.00622999	0.00863958	0.470849	-0.513228	0.0366767	1.71248e-44	0.0121388	0.0168561	0.471437	0.504844	0.372848	20	6090	6919	5586
5	178692688	179344087	ENSG00000176783	RUFY1	locus804	5	178977559	rs6601049	5	178982665	A	G	0.102386	0.00225886	0.00403572	0.575673	0.580584	0.0643703	1.89058e-19	0.00389066	0.00696451	0.576407	0.0811118	0.0648237	16	7615	3229	8571		rs6601049	5	178982665	A	G	0.102386	-0.0067036	0.0142488	0.638022	0.580584	0.0643703	1.89058e-19	-0.0115463	0.0245756	0.638478	0.252489	0.235719	16	7674	4334	7203
5	178799000	179713493	ENSG00000161011	SQSTM1	locus804	5	179233388	rs248245	5	179265261	A	G	0.472167	0.00109248	0.00244281	0.654714	-0.401907	0.038284	8.82038e-26	-0.00271824	0.00608355	0.655006	0.869242	0.825455	20	8203	10151	1125		rs1684974	5	179269556	T	C	0.472167	-0.0183355	0.0086657	0.0343559	-0.389125	0.0376745	5.232e-25	0.0471198	0.0227322	0.0381887	0.00460343	0.103367	20	1134	386	8895
5	178857423	179735674	ENSG00000161010	C5orf45	locus804	5	179261436	rs248237	5	179261001	A	G	0.50994	0.000411917	0.00245312	0.86665	-0.687976	0.0368681	1.03839e-77	-0.000598737	0.00356585	0.866655	0.82307	0.610575	20	9855	9871	2672		rs248237	5	179261001	A	G	0.50994	-0.0193702	0.00865267	0.0251792	-0.687976	0.0368681	1.03839e-77	0.0281554	0.0126672	0.0262357	0.0144869	0.00339961	20	874	740	10499
5	178886310	179636319	ENSG00000197226	TBC1D9B	locus804	5	179289066	rs152234	5	179335060	G	A	0.885686	0.00346435	0.0042363	0.413485	1.1444	0.0778159	5.85532e-49	0.00302722	0.00370748	0.414206	0.0602748	0.744814	20	6230	2791	1691		rs152234	5	179335060	G	A	0.885686	-0.0170532	0.0135832	0.209311	1.1444	0.0778159	5.85532e-49	-0.0149014	0.0119125	0.210967	0.0504208	0.264542	20	3480	1550	6858
5	178940271	179737106	ENSG00000245317	CTC-241N9.1	locus804	5	179286013	rs7736542	5	179254796	A	G	0.0159046	0.00650612	0.0104271	0.532653	1.05088	0.157351	2.41257e-11	0.00619111	0.00996547	0.534431	0.534431	NA	NA	7276	7997	NA		rs7736542	5	179254796	A	G	0.0159046	0.00120383	0.0345239	0.972184	1.05088	0.157351	2.41257e-11	0.00114555	0.0328528	0.972184	0.972184	NA	NA	10603	10653	NA
5	179125678	179776036	ENSG00000146090	RASGEF1C	locus804	5	179527795	rs56250501	5	179597765	A	G	0.124254	0.00464675	0.00340281	0.172077	-0.476831	0.0548453	3.49572e-18	-0.00974507	0.0072238	0.17733	0.297057	0.938756	20	3922	5932	357		rs56250501	5	179597765	A	G	0.124254	0.00918996	0.0130957	0.482831	-0.476831	0.0548453	3.49572e-18	-0.019273	0.0275533	0.484251	0.422786	0.147037	20	6234	6134	8286
5	179278905	180067968	ENSG00000050748	MAPK9	locus805	5	179660143	rs56333381	5	179665201	T	C	0.4334	-0.00423235	0.00247437	0.0871771	-0.461042	0.0385222	5.2137e-33	0.00917997	0.00542143	0.0904032	0.392339	0.985285	20	2819	6824	92		rs56333381	5	179665201	T	C	0.4334	-0.00432043	0.00871814	0.620199	-0.461042	0.0385222	5.2137e-33	0.00937101	0.0189258	0.620499	0.182178	0.112985	20	7534	3533	8754
5	179288634	180100456	ENSG00000131459	GFPT2	locus805	5	179727690	rs79427708	5	179723518	C	G	0.227634	-0.000718913	0.00299591	0.810358	0.520482	0.0484539	6.47724e-27	-0.00138124	0.00575747	0.810404	0.914091	0.876935	20	9418	10386	768		rs79427708	5	179723518	C	G	0.227634	-0.0207552	0.0103115	0.0441335	0.520482	0.0484539	6.47724e-27	-0.0398769	0.0201563	0.047885	0.0867114	0.33532	20	1288	2183	6006
5	179350841	180116433	ENSG00000248367	CTB-129O4.1	locus805	5	179720245	rs79143099	5	179735113	A	G	0.180915	0.000714863	0.00335875	0.831455	-0.313878	0.0527288	2.63777e-09	-0.00227752	0.0107077	0.831561	0.92475	0.675738	15	9594	10456	2161		rs79143099	5	179735113	A	G	0.180915	-0.0100273	0.0112226	0.371595	-0.313878	0.0527288	2.63777e-09	0.0319465	0.0361553	0.376917	0.479133	0.360872	15	5153	6687	5718
5	179546264	180353677	ENSG00000113300	CNOT6	locus805	5	179921412	rs2002075	5	179914450	T	A	0.175944	0.00459661	0.0031524	0.144805	0.449654	0.0511416	1.46479e-18	0.0102225	0.00710648	0.150297	0.142041	0.139062	17	3594	4177	7360		rs2002075	5	179914450	T	A	0.175944	0.00238348	0.0113452	0.8336	0.449654	0.0511416	1.46479e-18	0.00530069	0.0252382	0.833647	0.284578	0.450603	17	9388	4691	4830
5	179571504	180443188	ENSG00000161055	SCGB3A1	locus805	5	180017103	rs72814949	5	179978794	T	A	0.176938	-0.00375792	0.00324308	0.246558	0.801707	0.0541335	1.26605e-49	-0.0046874	0.00405758	0.248001	0.250403	0.312772	20	4698	5472	5289		rs72814949	5	179978794	T	A	0.176938	0.00119206	0.0113198	0.916131	0.801707	0.0541335	1.26605e-49	0.0014869	0.0141199	0.916134	0.178471	0.22781	20	10082	3493	7281
5	179785662	180704486	ENSG00000245060	LINC00847	locus805	5	180257957	rs144752801	5	180254633	C	T	0.054672	-0.0079199	0.00639952	0.215873	0.796828	0.122011	6.54278e-11	-0.00993928	0.00817417	0.224008	0.224008	0.0325115	7	4441	5202	9246		rs144752801	5	180254633	C	T	0.054672	0.0292464	0.0190213	0.124155	0.796828	0.122011	6.54278e-11	0.0367035	0.0245239	0.134486	0.134486	0.275227	7	2543	2912	6713
5	179829508	180480187	ENSG00000196670	ZFP62	locus805	5	180274611	rs249317	5	180272935	G	A	0.781312	0.00937414	0.00307414	0.00229338	-0.535785	0.0487342	4.0832e-28	-0.0174961	0.00595425	0.00329894	0.00168768	0.272946	17	711	696	5703		rs249317	5	180272935	G	A	0.781312	-0.0181551	0.0104794	0.083191	-0.535785	0.0487342	4.0832e-28	0.0338851	0.0198003	0.0870173	0.0323968	0.233575	16	1924	1171	7218
5	180189490	180697773	ENSG00000146063	TRIM41	locus806	5	180649499	rs74464375	5	180648205	A	G	0.0377734	0.0108156	0.00663545	0.103106	-0.383584	0.0658421	5.68345e-09	-0.0281963	0.0179629	0.116485	0.104246	0.707166	6	3189	3637	1934		rs74464375	5	180648205	A	G	0.0377734	-0.0238578	0.0226763	0.292751	-0.383584	0.0658421	5.68345e-09	0.0621972	0.0600731	0.300502	0.108805	0.453349	6	4370	2527	4801
5	180215454	180714844	ENSG00000248275	TRIM52-AS1	locus806	5	180688213	rs2545073	5	180710261	C	T	0.270378	0.00627141	0.00291007	0.0311565	-0.78549	0.0390342	4.62978e-90	-0.00798407	0.00372597	0.0321279	0.0154817	0.281121	20	1768	1607	5611		rs2545073	5	180710261	C	T	0.270378	-0.0128807	0.00973939	0.185989	-0.78549	0.0390342	4.62978e-90	0.0163983	0.0124259	0.186938	0.229704	0.11777	20	3184	4106	8680
5	180221204	180698079	ENSG00000204628	GNB2L1	locus806	5	180663909	rs2771000	5	180667048	A	C	0.149105	0.00419991	0.00342809	0.220521	-0.302545	0.0525196	8.38074e-09	-0.0138819	0.0115843	0.230784	0.230784	NA	NA	4494	5271	NA		rs2771000	5	180667048	A	C	0.149105	-0.00156191	0.0121281	0.897528	-0.302545	0.0525196	8.38074e-09	0.00516256	0.0400969	0.897554	0.897554	NA	NA	9940	10149	NA
5	180247271	180643172	ENSG00000165810	BTNL9	locus806	5	180467225	rs9686314	5	180478190	G	A	0.518887	0.00243565	0.00247809	0.325668	0.419804	0.0378627	1.44219e-28	0.00580188	0.00592611	0.327561	0.817799	0.956727	20	5470	9843	258		rs9686314	5	180478190	G	A	0.518887	-0.00880403	0.00864922	0.308726	0.419804	0.0378627	1.44219e-28	-0.0209718	0.0206896	0.310757	0.8692	0.877349	20	4467	9955	975
5	180311286	180713115	ENSG00000233937	CTC-338M12.4	locus806	5	180673523	rs10058028	5	180700036	A	C	0.0477137	0.00653026	0.00574606	0.255757	0.605431	0.078452	1.18898e-14	0.0107861	0.00959322	0.260864	0.379728	0.694024	14	4816	6710	2020		rs10058028	5	180700036	A	C	0.0477137	-0.050933	0.0203135	0.012164	0.605431	0.078452	1.18898e-14	-0.0841268	0.0352786	0.0170957	0.0838738	0.253531	14	681	2121	6982
5	180553893	180712485	ENSG00000146054	TRIM7	locus806	5	180620924	rs390485	5	180631387	A	G	0.215706	0.0055096	0.00300248	0.0665036	0.520199	0.0470391	1.98577e-28	0.0105913	0.00585072	0.0702552	0.0919284	0.193152	20	2509	3424	6624		rs390485	5	180631387	A	G	0.215706	-0.016188	0.0105172	0.123759	0.520199	0.0470391	1.98577e-28	-0.0311189	0.0204126	0.127386	0.162785	0.626287	20	2453	3310	3187
5	180568952	180713424	ENSG00000238035	AC138035.2	locus806	5	180733503	rs2770993	5	180698588	C	G	0.220676	0.00587059	0.00306053	0.0550906	0.272008	0.0466438	5.48982e-09	0.0215824	0.0118447	0.0684364	0.0684364	0.247516	11	2471	2954	5973		rs2770993	5	180698588	C	G	0.220676	-0.00550354	0.0104221	0.597455	0.272008	0.0466438	5.48982e-09	-0.020233	0.0384722	0.598949	0.598949	0.377189	11	7347	7782	5544
6	235367	1096183	ENSG00000272463	RP11-532F6.3	locus807	6	708592	rs2788220	6	711055	G	C	0.710736	0.000318542	0.00276647	0.908331	0.561124	0.0386268	8.19525e-48	0.000567685	0.00493039	0.908334	0.838485	0.603535	20	10158	9980	2730		rs2788220	6	711055	G	C	0.710736	-0.00233922	0.00952553	0.806012	0.561124	0.0386268	8.19525e-48	-0.00416881	0.0169782	0.806039	0.997852	0.986484	20	9159	10822	88
6	238937	900509	ENSG00000112685	EXOC2	locus807	6	485133	rs6906847	6	692700	G	T	0.864811	0.00279008	0.00358114	0.435918	-0.618171	0.0491752	3.05686e-36	-0.00451345	0.00580425	0.436798	0.831573	0.827645	20	6432	9936	1111		rs180766901	6	582652	A	G	0.026839	-0.00191024	0.0267252	0.943018	1.40422	0.121527	6.97819e-31	-0.00136035	0.0190324	0.943019	0.981415	0.818412	20	10345	10713	1440
6	1237566	1582234	ENSG00000272279	RP11-157J24.2	locus808	6	1528599	rs62388638	6	1529459	A	G	0.192843	0.000519217	0.00307799	0.866043	1.09556	0.0497773	2.34888e-107	0.000473928	0.0028096	0.866047	0.829828	0.681828	20	9847	9922	2112		rs62388638	6	1529459	A	G	0.192843	-0.0118345	0.0109512	0.279846	1.09556	0.0497773	2.34888e-107	-0.0108023	0.010008	0.280425	0.902558	0.836924	20	4177	10185	1298
6	1969962	2872920	ENSG00000250903	GMDS-AS1	locus809	6	2245982	rs12197998	6	2395054	C	T	0.34493	-0.00314699	0.00255227	0.217569	-0.289912	0.0387496	7.33844e-14	0.010855	0.00892234	0.223754	0.545332	0.117445	20	4438	8081	7645		rs12197998	6	2395054	C	T	0.34493	0.00266158	0.00908849	0.769636	-0.289912	0.0387496	7.33844e-14	-0.00918065	0.0313731	0.769807	0.849299	0.478513	20	8875	9808	4574
6	2201424	2993286	ENSG00000164385	C6orf195	locus809	6	2622147	rs1482849	6	2614848	A	G	0.366799	-0.000902008	0.0025171	0.720081	0.422575	0.0396445	1.58098e-26	-0.00213455	0.00595995	0.720232	0.77523	0.473531	12	8716	9610	3781		rs1482849	6	2614848	A	G	0.366799	0.000519156	0.00896198	0.953805	0.422575	0.0396445	1.58098e-26	0.00122855	0.0212083	0.953806	0.945726	0.711	12	10428	10470	2393
6	2473688	3139151	ENSG00000145949	MYLK4	locus809	6	2663863	rs67462420	6	2765697	G	A	0.299205	0.00437084	0.00266916	0.101519	0.824803	0.041423	3.22003e-88	0.00529925	0.00324704	0.102675	0.337815	0.624912	15	2996	6308	2551		rs67462420	6	2765697	G	A	0.299205	-0.0161932	0.00944766	0.0865311	0.824803	0.041423	3.22003e-88	-0.0196328	0.0114968	0.0876972	0.301059	0.482346	15	1938	4881	4533
6	2503070	3462507	ENSG00000124588	NQO2	locus809	6	2988221	rs12200513	6	3001258	A	G	0.395626	-0.0003417	0.00253509	0.892779	0.533717	0.0404933	1.1383e-39	-0.000640227	0.00475013	0.892785	0.154625	0.145318	20	10035	4368	7271		rs12200513	6	3001258	A	G	0.395626	0.00752709	0.00883456	0.394211	0.533717	0.0404933	1.1383e-39	0.0141032	0.0165874	0.395197	0.0173958	0.00541995	20	5325	829	10440
6	2523551	3332314	ENSG00000230438	RP11-420G6.4	locus809	6	2854896	rs318429	6	2876535	A	G	0.617296	-0.00242978	0.00279918	0.385376	-0.793871	0.035306	5.76212e-112	0.00306067	0.00352861	0.38573	0.0577858	0.0739447	20	6004	2746	8390		rs318429	6	2876535	A	G	0.617296	-0.0118831	0.00888951	0.181302	-0.793871	0.035306	5.76212e-112	0.0149686	0.0112174	0.182072	0.755039	0.616746	20	3128	9095	3265
6	2553036	3295028	ENSG00000170542	SERPINB9	locus809	6	2887500	rs116695846	6	2903580	A	G	0.0944334	0.00756801	0.00465446	0.103956	0.868825	0.0709195	1.66208e-34	0.00871063	0.00540416	0.106997	0.123812	0.760477	12	3058	3927	1578		rs116695846	6	2903580	A	G	0.0944334	-0.0115173	0.01478	0.435832	0.868825	0.0709195	1.66208e-34	-0.0132562	0.0170458	0.436758	0.836492	0.652903	12	5745	9715	2921
6	2564089	3072000	ENSG00000271361	HTATSF1P2	locus809	6	3023376	rs12204897	6	3028369	A	G	0.570577	0.00159252	0.00246362	0.51801	0.43188	0.0372886	5.07937e-31	0.00368741	0.00571328	0.518661	0.447938	0.788074	20	7143	7330	1384		rs12204897	6	3028369	A	G	0.570577	0.0136687	0.00873036	0.117431	0.43188	0.0372886	5.07937e-31	0.0316492	0.0203986	0.120773	0.389754	0.483151	20	2358	5787	4523
6	2592894	3022144	ENSG00000124535	WRNIP1	locus809	6	2765648	rs67462420	6	2765697	G	A	0.299205	0.00437084	0.00266916	0.101519	-0.25379	0.0442973	1.00876e-08	-0.0172223	0.0109384	0.115376	0.174815	0.612856	12	3166	4627	2649		rs67462420	6	2765697	G	A	0.299205	-0.0161932	0.00944766	0.0865311	-0.25379	0.0442973	1.00876e-08	0.0638054	0.0388565	0.100574	0.453571	0.21511	12	2097	6433	7447
6	2594342	3464069	ENSG00000261015	RP1-90J20.11	locus809	6	3025025	rs6919219	6	3020765	A	G	0.523857	0.00472902	0.00245143	0.0537199	0.653144	0.03671	8.15524e-71	0.00724039	0.00377527	0.0551302	0.091952	0.377635	20	2219	3425	4660		rs6919219	6	3020765	A	G	0.523857	0.00219232	0.00865126	0.799951	0.653144	0.03671	8.15524e-71	0.00335656	0.0132469	0.799971	0.0071049	0.00320212	20	9116	497	10507
6	2597167	3548476	ENSG00000272277	RP1-40E16.12	locus809	6	3068279	rs12663589	6	3069057	T	C	0.544732	0.00294361	0.00271109	0.277583	-0.412072	0.0393478	1.15493e-25	-0.00714344	0.00661444	0.280153	0.592043	0.903902	20	5013	8388	572		rs12663589	6	3069057	T	C	0.544732	-0.000316088	0.00867406	0.970931	-0.412072	0.0393478	1.15493e-25	0.000767071	0.02105	0.970931	0.406711	0.131351	20	10590	5968	8479
6	2694053	3072000	ENSG00000244041	LINC01011	locus809	6	2988201	rs6902915	6	2982612	A	G	0.83499	0.00710557	0.00314681	0.0239444	0.335409	0.051679	8.56977e-11	0.0211848	0.00993361	0.0329544	0.049197	0.105387	20	1789	2551	7839		rs6902915	6	2982612	A	G	0.83499	-0.0411366	0.0117008	0.000438564	0.335409	0.051679	8.56977e-11	-0.122646	0.0396744	0.00199276	0.000164282	0.0823131	20	197	81	9178
6	2725334	3634699	ENSG00000137274	BPHL	locus809	6	3118608	rs909961	6	3157354	G	C	0.730616	-0.00172089	0.00280482	0.539514	0.603368	0.0392312	2.23604e-53	-0.00285214	0.0046523	0.539837	0.366531	0.473947	18	7320	6593	3778		rs909961	6	3157354	G	C	0.730616	0.0145639	0.00974356	0.134988	0.603368	0.0392312	2.23604e-53	0.0241376	0.0162247	0.136827	0.487376	0.815403	18	2569	6768	1465
6	2725339	2940749	ENSG00000021355	SERPINB1	locus809	6	2832566	rs1350850	6	2808028	T	C	0.188867	-0.00623441	0.00309978	0.0442997	0.48428	0.0508297	1.61127e-21	-0.0128736	0.00654186	0.0490824	0.0538411	0.724383	17	2112	2648	1840		rs1350850	6	2808028	T	C	0.188867	0.0073477	0.0110442	0.505857	0.48428	0.0508297	1.61127e-21	0.0151724	0.0228609	0.506891	0.812774	0.52522	17	6476	9522	4081
6	2769638	3067165	ENSG00000124570	SERPINB6	locus809	6	2948393	rs6596926	6	2980258	G	A	0.850895	0.00888513	0.0032847	0.00683041	0.30481	0.0537012	1.37849e-08	0.0291497	0.0119374	0.0146108	0.0146108	0.704783	20	1273	1572	1949		rs6596926	6	2980258	G	A	0.850895	-0.0464703	0.0122094	0.000141178	0.30481	0.0537012	1.37849e-08	-0.152457	0.0482278	0.00157132	0.00157132	0.0422865	20	170	228	9767
6	2808390	3518590	ENSG00000270346	RP1-90J20.12	locus809	6	3020388	rs59664332	6	3038072	T	G	0.5666	0.00227625	0.00246097	0.354997	0.483152	0.0381573	9.58995e-37	0.00471125	0.00510714	0.356277	0.42053	0.956483	20	5749	7090	261		rs59664332	6	3038072	T	G	0.5666	0.0127669	0.00871985	0.143162	0.483152	0.0381573	9.58995e-37	0.0264241	0.0181681	0.145828	0.184191	0.528394	20	2689	3555	4045
6	2993590	3352636	ENSG00000216819	TUBB2BP1	locus810	6	3177278	rs9328143	6	3144805	T	G	0.692843	-0.00280291	0.0026709	0.293983	0.330471	0.0426372	9.13336e-15	-0.00848156	0.00815586	0.29837	0.578525	0.304585	15	5211	8287	5376		rs9328143	6	3144805	T	G	0.692843	0.0111518	0.00936943	0.233954	0.330471	0.0426372	9.13336e-15	0.0337452	0.0286841	0.239418	0.291736	0.356762	15	3771	4784	5767
6	3138194	3392272	ENSG00000137285	TUBB2B	locus810	6	3224495	rs2050148	6	3147432	T	C	0.690855	-0.00266784	0.00268033	0.31957	0.347014	0.0407962	1.7998e-17	-0.00768799	0.00777668	0.322861	0.470797	0.439678	12	5436	7514	4096		rs2050148	6	3147432	T	C	0.690855	0.0106331	0.00935203	0.255544	0.347014	0.0407962	1.7998e-17	0.0306418	0.0271897	0.259758	0.236981	0.196645	12	3978	4183	7675
6	3144805	3733441	ENSG00000180822	PSMG4	locus810	6	3231637	rs12178157	6	3280922	A	G	0.939364	-0.00189377	0.00434849	0.663199	0.31971	0.0496334	1.18356e-10	-0.0059234	0.0136324	0.663919	0.636751	0.840266	12	8300	8732	1024		rs12178157	6	3280922	A	G	0.939364	0.0234682	0.0181078	0.194967	0.31971	0.0496334	1.18356e-10	0.0734045	0.0577733	0.203885	0.189064	0.277694	12	3390	3613	6684
6	3564181	4147933	ENSG00000272248	RP3-406P24.4	locus810	6	4018947	rs707981	6	4043899	G	A	0.651093	-0.00305073	0.00260805	0.242108	-0.300213	0.0420261	9.09957e-13	0.0101619	0.00880303	0.248352	0.276174	0.777073	19	4703	5700	1459		rs707981	6	4043899	G	A	0.651093	0.00768984	0.00906656	0.396352	-0.300213	0.0420261	9.09957e-13	-0.0256146	0.0304126	0.399655	0.374924	0.850601	19	5381	5655	1191
6	3579596	4157261	ENSG00000228793	RP1-223B1.1	locus810	6	3594481	rs226967	6	3720283	A	G	0.667992	0.000127819	0.00257788	0.960455	0.666503	0.0385394	5.21507e-67	0.000191776	0.00386778	0.960455	0.992414	0.968233	20	10542	10797	189		rs226967	6	3720283	A	G	0.667992	-0.00224994	0.00917125	0.806205	0.666503	0.0385394	5.21507e-67	-0.00337574	0.0137616	0.806224	0.430378	0.476154	20	9163	6215	4593
6	3629330	4124265	ENSG00000145945	FAM50B	locus810	6	3849620	rs111515624	6	3855646	C	G	0.116302	-0.0077918	0.00417394	0.0619336	-0.339034	0.0542871	4.23245e-10	0.0229823	0.0128495	0.073683	0.073683	NA	NA	2572	3072	NA		rs111515624	6	3855646	C	G	0.116302	0.00957552	0.013483	0.477587	-0.339034	0.0542871	4.23245e-10	-0.0282435	0.0400253	0.480411	0.480411	NA	NA	6192	6697	NA
6	3630100	4083094	ENSG00000168994	PXDC1	locus810	6	3722848	rs4959868	6	3724781	T	C	0.610338	0.000569549	0.00249976	0.819769	-0.446501	0.03684	8.27674e-34	-0.00127558	0.00559954	0.819801	0.515295	0.855221	20	9495	7862	909		rs4959868	6	3724781	T	C	0.610338	-0.00790411	0.00885866	0.372261	-0.446501	0.03684	8.27674e-34	0.0177023	0.0198939	0.373552	0.637654	0.202486	20	5115	8118	7611
6	3967464	4361891	ENSG00000198721	ECI2	locus810	6	4115923	rs71553907	6	4118979	T	C	0.275348	0.00274883	0.0027862	0.323845	-0.975498	0.0425613	2.94618e-116	-0.00281788	0.00285883	0.324292	0.553036	0.782961	20	5449	8137	1425		rs71553907	6	4118979	T	C	0.275348	-0.0171231	0.00968164	0.0769575	-0.975498	0.0425613	2.94618e-116	0.0175532	0.00995432	0.077837	0.0631205	0.365922	20	1778	1760	5651
6	3993088	4387069	ENSG00000185689	C6orf201	locus810	6	4079440	rs71553907	6	4118979	T	C	0.275348	0.00274883	0.0027862	0.323845	-0.280206	0.0465439	1.74152e-09	-0.00981004	0.010076	0.330255	0.381219	0.899191	18	5491	6730	598		rs71553907	6	4118979	T	C	0.275348	-0.0171231	0.00968164	0.0769575	-0.280206	0.0465439	1.74152e-09	0.0611091	0.036012	0.0897141	0.0734642	0.359266	17	1961	1925	5737
6	4597027	5345834	ENSG00000124787	RPP40	locus811	6	4994966	rs59365793	6	4995739	T	C	0.0417495	0.00321608	0.007078	0.649558	-0.694389	0.117675	3.61529e-09	-0.00463152	0.0102233	0.650523	0.28453	0.465648	6	8175	5798	3859		rs59365793	6	4995739	T	C	0.0417495	0.00401154	0.0215936	0.852622	-0.694389	0.117675	3.61529e-09	-0.00577708	0.0311126	0.852694	0.980103	0.543227	6	9560	10703	3910
6	4779413	5594897	ENSG00000214113	LYRM4	locus811	6	5102827	rs402541	6	5106899	G	T	0.517893	0.00260353	0.00243427	0.28483	0.533273	0.0363119	7.93886e-49	0.00488217	0.00457687	0.286105	0.253048	0.309258	20	5071	5496	5321		rs402541	6	5106899	G	T	0.517893	0.00759023	0.00864522	0.379961	0.533273	0.0363119	7.93886e-49	0.0142333	0.0162406	0.380811	0.507993	0.154869	20	5200	6958	8194
6	4878125	5470380	ENSG00000271978	RP11-428J1.4	locus811	6	5031990	rs13437221	6	4983754	A	G	0.158052	0.00469196	0.0033138	0.156808	-0.398554	0.0528377	4.59336e-14	-0.0117725	0.00845976	0.164048	0.0824755	0.215291	20	3762	3252	6347		rs13437221	6	4983754	A	G	0.158052	-0.000171289	0.0118426	0.98846	-0.398554	0.0528377	4.59336e-14	0.000429777	0.0297141	0.98846	0.204044	0.964086	20	10739	3815	255
6	4925960	5594897	ENSG00000145982	FARS2	locus811	6	5261277	rs9378420	6	5246932	T	C	0.162028	-0.00242532	0.00327129	0.458454	0.405056	0.0543295	8.95013e-14	-0.00598761	0.00811598	0.460663	0.451019	0.0438567	20	6626	7359	8984		rs9378420	6	5246932	T	C	0.162028	0.000795029	0.0117221	0.945926	0.405056	0.0543295	8.95013e-14	0.00196276	0.0289406	0.945929	0.983569	0.36509	20	10369	10731	5658
6	5949593	6292979	ENSG00000124785	NRN1	locus812	6	5998232	rs674375	6	6000215	T	C	0.355865	0.000975467	0.00255436	0.702548	0.275243	0.038968	1.62575e-12	0.00354402	0.00929395	0.702962	0.754467	0.164282	15	8572	9473	6993		rs674375	6	6000215	T	C	0.355865	-0.00479202	0.00902209	0.59532	0.275243	0.038968	1.62575e-12	-0.0174101	0.0328712	0.596356	0.68868	0.247964	15	7319	8551	7045
6	6257712	6922390	ENSG00000112799	LY86	locus813	6	6588341	rs9379045	6	6571947	C	T	0.771372	-0.00256584	0.00277936	0.355916	0.37315	0.0434504	8.85365e-18	-0.00687616	0.00749129	0.358678	0.252049	0.224309	12	5769	5485	6242		rs9379045	6	6571947	C	T	0.771372	0.0133849	0.0102927	0.193457	0.37315	0.0434504	8.85365e-18	0.03587	0.0278978	0.198526	0.222012	0.814965	12	3329	4013	1472
6	6313664	6881162	ENSG00000216863	LY86-AS1	locus813	6	6346698	rs28576231	6	6617883	G	C	0.0636183	-0.0128494	0.00502003	0.0104784	-0.752267	0.0859397	2.0697e-18	0.0170809	0.00695265	0.0140201	0.057528	0.561524	12	1250	2742	3074		rs28576231	6	6617883	G	C	0.0636183	0.00911324	0.0177155	0.606957	-0.752267	0.0859397	2.0697e-18	-0.0121144	0.0235901	0.607577	0.626085	0.988366	11	7425	8015	76
6	6725092	7667921	ENSG00000124783	SSR1	locus813	6	7268539	rs145513383	6	7185573	T	C	0.0337972	-0.00086091	0.00709159	0.903375	-1.37332	0.120409	3.92595e-30	0.000626883	0.00516412	0.903381	0.0207316	NA	NA	10119	1808	NA		rs145513383	6	7185573	T	C	0.0337972	0.00776886	0.0239014	0.745153	-1.37332	0.120409	3.92595e-30	-0.00565699	0.0174112	0.745253	0.298326	NA	NA	8646	4845	NA
6	7158918	7863453	ENSG00000124784	RIOK1	locus813	6	7389729	rs3812165	6	7388766	G	A	0.384692	0.00167217	0.00250599	0.504601	-0.431885	0.0388269	9.65694e-29	-0.00387179	0.00581289	0.505366	0.251603	0.215139	20	6998	5479	6349		rs3812165	6	7388766	G	A	0.384692	-0.0188506	0.00889136	0.0339973	-0.431885	0.0388269	9.65694e-29	0.0436473	0.0209579	0.0372866	0.0419527	0.360941	20	1116	1376	5714
6	7519191	8362117	ENSG00000239264	TXNDC5	locus814	6	7881483	rs72829238	6	7892575	A	G	0.104374	-0.00540745	0.00417619	0.19538	-0.407216	0.0624753	7.12369e-11	0.0132791	0.0104559	0.204081	0.348461	0.424626	14	4214	6419	4221		rs72829238	6	7892575	A	G	0.104374	-0.00856924	0.0141286	0.544171	-0.407216	0.0624753	7.12369e-11	0.0210435	0.0348455	0.545905	0.612783	0.820097	14	6850	7908	1424
6	7982152	8602672	ENSG00000124802	EEF1E1	locus814	6	8073593	rs6903717	6	8112345	G	A	0.136183	0.00192848	0.00365392	0.597649	0.422311	0.0459159	3.66429e-20	0.00456649	0.00866643	0.598251	0.286797	0.0469924	20	7764	5828	8917		rs6903717	6	8112345	G	A	0.136183	-0.0108229	0.0125965	0.390228	0.422311	0.0459159	3.66429e-20	-0.0256279	0.0299574	0.392286	0.866882	0.514921	20	5294	9936	4178
6	7989018	8863325	ENSG00000124786	SLC35B3	locus814	6	8413301	rs6597316	6	8430840	C	T	0.417495	0.00103705	0.00247227	0.67487	-0.334894	0.0367544	8.11157e-20	-0.00309665	0.00739006	0.675195	0.837503	0.741609	20	8366	9976	1710		rs6597316	6	8430840	C	T	0.417495	-0.0155765	0.00876725	0.0756227	-0.334894	0.0367544	8.11157e-20	0.0465117	0.0266722	0.0811891	0.0936885	0.85515	20	1835	2295	1144
6	8272744	8841780	ENSG00000230939	RP11-314C16.1	locus814	6	8784411	rs6421949	6	8531769	A	G	0.630219	0.00260211	0.00248465	0.294973	-0.276228	0.0395196	2.75597e-12	-0.00942015	0.00909534	0.300336	0.316257	0.876532	19	5224	6124	770		rs6421949	6	8531769	A	G	0.630219	-0.0146414	0.00895744	0.102142	-0.276228	0.0395196	2.75597e-12	0.0530049	0.0333026	0.111471	0.0778689	0.747766	18	2238	2001	2071
6	10123613	10916744	ENSG00000111843	TMEM14C	locus816	6	10723148	rs9466988	6	10621173	C	A	0.0377734	0.00506246	0.00568593	0.373279	0.389518	0.0657692	3.17091e-09	0.0129967	0.0147614	0.378613	0.548201	0.785743	5	5951	8099	1404		rs9466988	6	10621173	C	A	0.0377734	-0.0353615	0.022679	0.118944	0.389518	0.0657692	3.17091e-09	-0.0907828	0.0602071	0.131595	0.302646	0.916776	5	2507	4898	642
6	10257663	11203204	ENSG00000111845	PAK1IP1	locus816	6	10694928	rs116316806	6	10707894	C	G	0.0318091	0.00391587	0.00764052	0.608292	-1.64872	0.149053	1.93326e-28	-0.00237509	0.00463918	0.608676	0.517452	0.692104	4	7845	7872	2033		rs116316806	6	10707894	C	G	0.0318091	-0.00039299	0.0246115	0.98726	-1.64872	0.149053	1.93326e-28	0.000238361	0.0149277	0.98726	0.961287	0.836607	4	10729	10563	1303
6	10470982	11224677	ENSG00000272097	RP11-421M1.8	locus816	6	10743557	rs573788	6	10745082	G	A	0.38171	-0.00119581	0.00252217	0.635414	-0.510321	0.0368143	1.07567e-43	0.00234325	0.0049452	0.635612	0.49951	0.680512	10	8053	7750	2124		rs573788	6	10745082	G	A	0.38171	0.00288237	0.00889107	0.745796	-0.510321	0.0368143	1.07567e-43	-0.00564816	0.0174273	0.745863	0.881305	0.808184	10	8650	10037	1533
6	10480583	11248235	ENSG00000153157	SYCP2L	locus816	6	10748027	rs811232	6	10843387	G	A	0.648111	0.00113733	0.00291444	0.696359	0.533245	0.0399374	1.15279e-40	0.00213285	0.00546781	0.696482	0.97957	0.609859	20	8524	10730	2680		rs811232	6	10843387	G	A	0.648111	-0.00449803	0.00904495	0.61898	0.533245	0.0399374	1.15279e-40	-0.0084352	0.0169739	0.619223	0.998019	0.904044	20	7522	10825	752
6	10761367	11241625	ENSG00000230314	ELOVL2-AS1	locus816	6	11043757	rs9295752	6	11010800	G	T	0.439364	-0.00101304	0.00245237	0.679544	-0.370754	0.0374395	4.04982e-23	0.00273238	0.00662031	0.679807	0.510983	0.506291	20	8405	7824	3512		rs9295752	6	11010800	G	T	0.439364	0.0016135	0.00870255	0.852911	-0.370754	0.0374395	4.04982e-23	-0.00435194	0.0234767	0.852936	0.99062	0.946326	20	9562	10778	407
6	10761367	11419335	ENSG00000197977	ELOVL2	locus816	6	10980992	rs61624919	6	10997823	A	G	0.439364	-0.00132681	0.00245254	0.588512	0.453965	0.0375412	1.15766e-33	-0.00292271	0.0054079	0.588885	0.77365	0.334886	20	7698	9593	5083		rs61624919	6	10997823	A	G	0.439364	0.00279802	0.00870301	0.747831	0.453965	0.0375412	1.15766e-33	0.00616352	0.0191779	0.747917	0.658698	0.712539	20	8666	8306	2378
6	10923939	11240840	ENSG00000224531	SMIM13	locus816	6	11094266	rs10946967	6	11123698	A	C	0.166004	-0.000953528	0.00324905	0.769156	0.322869	0.0564321	1.05667e-08	-0.0029533	0.0100763	0.769451	0.93289	0.279592	20	9063	10505	5635		rs10946967	6	11123698	A	C	0.166004	0.0123943	0.0116121	0.285809	0.322869	0.0564321	1.05667e-08	0.0383879	0.0365858	0.294059	0.547229	0.731118	20	4311	7329	2218
6	11395542	11905358	ENSG00000205269	TMEM170B	locus817	6	11537938	rs12202015	6	11501908	G	A	0.0954274	0.00033176	0.00376142	0.929717	-0.368361	0.0529487	3.47732e-12	-0.000900638	0.0102121	0.929723	0.310706	0.00165357	20	10315	6071	10379		rs12202015	6	11501908	G	A	0.0954274	0.00600083	0.0147008	0.683129	-0.368361	0.0529487	3.47732e-12	-0.0162906	0.0399773	0.683643	0.636596	0.18268	20	8102	8105	7848
6	11431437	12085435	ENSG00000111863	ADTRP	locus817	6	11712287	rs6914007	6	11805409	C	T	0.301193	-0.0023399	0.00268173	0.382918	-0.432094	0.0433268	2.00275e-23	0.00541526	0.00623007	0.384731	0.287201	0.478658	11	5998	5831	3747		rs6914007	6	11805409	C	T	0.301193	-0.000719907	0.00941491	0.939049	-0.432094	0.0433268	2.00275e-23	0.00166609	0.0217897	0.939051	0.603259	0.957365	11	10301	7819	318
6	11601563	12346673	ENSG00000095951	HIVEP1	locus817	6	12008995	rs209804	6	11957921	A	C	0.867793	0.00384267	0.00355708	0.280014	-0.310374	0.0535015	6.58352e-09	-0.0123808	0.0116576	0.288222	0.288222	0.206453	8	5094	5842	6442		rs209804	6	11957921	A	C	0.867793	0.00106813	0.0127527	0.933249	-0.310374	0.0535015	6.58352e-09	-0.00344143	0.0410925	0.933256	0.933256	0.210618	8	10229	10373	7498
6	12860491	13346660	ENSG00000112137	PHACTR1	locus818	6	12717893	rs561549	6	13291361	C	A	0.629225	-0.00235567	0.00250951	0.347886	-0.407422	0.0390267	1.63533e-25	0.00578189	0.00618433	0.349827	0.584623	0.987631	20	5689	8332	85		rs561549	6	13291361	C	A	0.629225	0.0113439	0.00894869	0.204918	-0.407422	0.0390267	1.63533e-25	-0.0278432	0.0221255	0.20824	0.0618498	0.0563278	20	3444	1736	9536
6	12861720	13757178	ENSG00000145979	TBC1D7	locus818	6	13266774	rs538190	6	13327777	C	T	0.217694	0.00340708	0.00290158	0.240309	0.68442	0.0450822	4.68238e-52	0.00497805	0.00425214	0.241712	0.358722	0.886692	20	4630	6514	693		rs538190	6	13327777	C	T	0.217694	-0.0242483	0.0104886	0.0207842	0.68442	0.0450822	4.68238e-52	-0.035429	0.0155014	0.0222816	0.0477722	0.515265	20	793	1496	4172
6	13128771	13339463	ENSG00000215022	RP1-257A7.4	locus818	6	13265093	rs3817735	6	13278648	G	A	0.776342	-0.0027302	0.00287805	0.342809	-0.24968	0.0405234	7.21146e-10	0.0109348	0.0116628	0.348459	0.260518	0.836173	18	5678	5559	1066		rs3817735	6	13278648	G	A	0.776342	-0.0136752	0.0103689	0.187213	-0.24968	0.0405234	7.21146e-10	0.054771	0.0424695	0.197171	0.44263	0.0241761	18	3316	6318	10069
6	13219043	13860822	ENSG00000010017	RANBP9	locus818	6	13621730	rs13219559	6	13596981	G	A	0.265408	-0.00239489	0.00282625	0.396787	-0.440694	0.0464787	2.50333e-21	0.00543436	0.00643875	0.398664	0.263143	0.0774969	19	6094	5583	8327		rs13219559	6	13596981	G	A	0.265408	0.0246488	0.00980367	0.0119288	-0.440694	0.0464787	2.50333e-21	-0.0559319	0.0230148	0.0150882	0.0306604	0.309759	19	620	1136	6297
6	13288425	13893469	ENSG00000124523	SIRT5	locus818	6	13574816	rs72831048	6	13721677	A	G	0.0695825	0.011871	0.00537915	0.0273236	-0.784216	0.094561	1.10218e-16	-0.0151375	0.00709797	0.0329537	0.0328871	0.339703	4	1788	2187	5037		rs72831048	6	13721677	A	G	0.0695825	-0.0357056	0.0170203	0.0359212	-0.784216	0.094561	1.10218e-16	0.0455303	0.0223872	0.0419757	0.0371037	0.099973	4	1202	1286	8936
6	13321948	14034187	ENSG00000050393	MCUR1	locus818	6	13786789	rs113835839	6	13784625	T	C	0.2167	-0.0109075	0.00284847	0.000128544	-0.777207	0.0433897	9.46269e-72	0.0140342	0.00374782	0.000180665	0.000330592	0.0199932	12	293	438	9608		rs113835839	6	13784625	T	C	0.2167	0.0185469	0.010524	0.0780127	-0.777207	0.0433897	9.46269e-72	-0.0238635	0.0136062	0.0794533	0.00784598	0.00034117	10	1806	522	10631
6	13767003	14325638	ENSG00000112149	CD83	locus819	6	14117872	rs7768355	6	14118818	A	G	0.227634	-0.00347317	0.0030937	0.261582	-0.844883	0.0439126	1.70928e-82	0.00411083	0.00366792	0.262393	0.00759135	1.64362e-05	20	4834	1208	10632		rs7768355	6	14118818	A	G	0.227634	0.0107107	0.0103072	0.298737	-0.844883	0.0439126	1.70928e-82	-0.0126771	0.0122174	0.29944	0.23612	0.368615	20	4361	4171	5632
6	13770025	14438946	ENSG00000180537	RNF182	locus819	6	13924677	rs280187	6	13965079	G	T	0.49503	0.011256	0.00244152	4.022e-06	-0.463677	0.0382471	7.95942e-34	-0.0242755	0.00563345	1.63865e-05	0.000472191	0.165288	11	149	489	6984		rs280187	6	13965079	G	T	0.49503	-0.00385379	0.00866501	0.656498	-0.463677	0.0382471	7.95942e-34	0.00831138	0.0187002	0.656714	0.912926	0.87605	11	7859	10249	987
6	15086112	15973134	ENSG00000047579	DTNBP1	locus820	6	15523032	rs77451123	6	15586101	T	A	0.0467197	-0.0035281	0.00627962	0.574229	0.703839	0.0850817	1.31175e-16	-0.00501265	0.00894251	0.57511	0.329547	0.0675503	19	7607	6241	8521		rs77451123	6	15586101	T	A	0.0467197	0.00140465	0.0204664	0.945283	0.703839	0.0850817	1.31175e-16	0.00199569	0.0290792	0.945284	0.999753	0.820436	19	10364	10838	1421
6	15484733	16359021	ENSG00000007944	MYLIP	locus820	6	16129356	rs4716007	6	15887560	C	T	0.912525	0.00108842	0.00419115	0.795099	0.341498	0.0601013	1.33099e-08	0.0031872	0.0122857	0.795308	0.795308	0.156433	14	9279	9733	7116		rs4716007	6	15887560	C	T	0.912525	-0.00251498	0.0152871	0.869325	0.341498	0.0601013	1.33099e-08	-0.00736455	0.0447837	0.869379	0.869379	0.428463	14	9693	9956	5033
6	15828920	16767081	ENSG00000124788	ATXN1	locus820	6	16299343	rs180010	6	16309960	A	T	0.208748	-0.0159654	0.0031175	3.03552e-07	-0.320731	0.049132	6.66796e-11	0.0497783	0.0123542	5.59493e-05	8.13802e-05	0.374262	10	219	282	4697		rs180010	6	16309960	A	T	0.208748	0.0111727	0.0106753	0.295289	-0.320731	0.049132	6.66796e-11	-0.034835	0.0337094	0.30142	0.230498	0.318314	10	4376	4112	6202
6	15928590	16421749	ENSG00000137198	GMPR	locus820	6	16238811	rs80227280	6	16238168	T	C	0.0656064	-0.000229237	0.00526741	0.965287	0.522065	0.0773074	1.44714e-11	-0.000439098	0.0100898	0.965288	0.926996	0.0314031	6	10582	10472	9280		rs80227280	6	16238168	T	C	0.0656064	0.0216466	0.0174519	0.214844	0.522065	0.0773074	1.44714e-11	0.0414634	0.0339878	0.222484	0.272751	0.256339	6	3605	4569	6946
6	17188936	18058152	ENSG00000112186	CAP2	locus822	6	17393447	rs13194729	6	17559354	T	C	0.572565	-0.00449061	0.00246285	0.0682522	-0.669529	0.0371732	1.59507e-72	0.00670712	0.00369728	0.0696675	0.0161877	0.00665959	20	2499	1637	10100		rs13194729	6	17559354	T	C	0.572565	0.000822907	0.0087343	0.924938	-0.669529	0.0371732	1.59507e-72	-0.00122908	0.0130456	0.924939	0.959031	0.779033	20	10152	10544	1770
6	17414106	17752861	ENSG00000137414	FAM8A1	locus822	6	17600586	rs6937765	6	17596503	G	A	0.22664	-0.00399885	0.00275638	0.146847	0.376814	0.0458197	1.97071e-16	-0.0106123	0.00742792	0.153091	0.191491	0.0226288	12	3626	4844	9518		rs6937765	6	17596503	G	A	0.22664	0.00751077	0.0103224	0.466848	0.376814	0.0458197	1.97071e-16	0.0199323	0.0275009	0.468583	0.773524	0.720309	12	6060	9226	2300
6	17419988	18261062	ENSG00000137177	KIF13A	locus822	6	17759414	rs652986	6	17865303	A	C	0.77336	-0.00203783	0.00307222	0.507133	-0.470855	0.0487746	4.74192e-22	0.00432794	0.00654016	0.508133	0.819267	0.395275	20	7035	9849	4496		rs589764	6	17867427	T	C	0.77336	0.000379482	0.0103168	0.970658	-0.470628	0.0487613	4.83622e-22	-0.00080633	0.0219216	0.970658	0.786871	0.370565	20	10585	9327	5616
6	17685144	18605933	ENSG00000137364	TPMT	locus822	6	18128542	rs12199429	6	18161330	G	T	0.342942	0.00312233	0.00255256	0.221248	0.511522	0.0403403	7.61532e-37	0.006104	0.00501329	0.22339	0.401131	0.229148	20	4433	6902	6188		rs12199429	6	18161330	G	T	0.342942	0.00597189	0.00910003	0.511663	0.511522	0.0403403	7.61532e-37	0.0116748	0.0178139	0.512228	0.800879	0.35134	20	6530	9437	5824
6	17773488	18569766	ENSG00000187566	NHLRC1	locus822	6	18120718	rs9477631	6	18123772	G	A	0.431412	-0.00283994	0.00248134	0.252409	-0.322705	0.0398398	5.4934e-16	0.00880042	0.00776557	0.257105	0.180436	0.495089	19	4782	4692	3608		rs9477631	6	18123772	G	A	0.431412	-0.000679713	0.00872169	0.937881	-0.322705	0.0398398	5.4934e-16	0.0021063	0.0270281	0.937884	0.780354	0.909879	19	10281	9281	699
6	17830592	18626716	ENSG00000165097	KDM1B	locus822	6	18155560	rs12665237	6	18164552	G	C	0.0934394	0.00368109	0.00427602	0.38931	-0.747417	0.0681536	5.52843e-28	-0.00492508	0.00573866	0.390766	0.365531	0.315624	20	6041	6583	5257		rs12665237	6	18164552	G	C	0.0934394	-0.0109402	0.0148448	0.461137	-0.747417	0.0681536	5.52843e-28	0.0146374	0.0199062	0.462146	0.943596	0.951588	20	6000	10450	371
6	18856665	19528957	ENSG00000172201	ID4	locus822	6	19837617	rs72828532	6	19065342	C	T	0.144135	0.0169107	0.00327645	2.4526e-07	-0.389825	0.0536164	3.57821e-13	-0.0433802	0.0103074	2.5689e-05	2.84677e-05	0.159752	18	179	213	7066		rs72828532	6	19065342	C	T	0.144135	0.0338798	0.0123346	0.00601911	-0.389825	0.0536164	3.57821e-13	-0.0869103	0.0338239	0.0101848	0.0282678	0.185126	18	483	1090	7821
6	19341301	20298776	ENSG00000228412	RP4-625H18.2	locus823	6	19802395	rs7750716	6	19804839	T	C	0.125249	-0.00267575	0.00387213	0.489549	1.08428	0.0578679	2.46391e-78	-0.00246776	0.00357358	0.489844	0.00193235	0.204477	20	6884	733	6474		rs7750716	6	19804839	T	C	0.125249	0.0146794	0.0130555	0.26085	1.08428	0.0578679	2.46391e-78	0.0135384	0.0120624	0.261707	0.000379027	0.00752433	20	4007	124	10394
6	20075665	21037908	ENSG00000145996	CDKAL1	locus823	6	20534688	rs10484635	6	20538665	G	A	0.0914513	0.0153552	0.00448955	0.000625735	0.578034	0.0694827	8.86281e-17	0.0265645	0.00839772	0.00155991	0.0027305	0.00140515	11	547	841	10397		rs10484635	6	20538665	G	A	0.0914513	-0.0182823	0.0150228	0.223615	0.578034	0.0694827	8.86281e-17	-0.0316284	0.026266	0.228529	0.435593	0.442797	11	3663	6259	4900
6	21911578	22664723	ENSG00000272168	CASC15	locus824	6	21665003	rs1129571	6	22194672	A	G	0.162028	0.00167448	0.00315532	0.595638	-0.478548	0.0482945	3.80588e-23	-0.00349908	0.00660297	0.596164	0.567358	0.41188	8	7751	8221	4322		rs1129571	6	22194672	A	G	0.162028	-0.00357352	0.0117222	0.76048	-0.478548	0.0482945	3.80588e-23	0.00746743	0.024507	0.76059	0.824911	0.434016	8	8795	9622	4980
6	21919387	22680994	ENSG00000261568	RP11-524C21.2	locus824	6	22221010	rs13196327	6	22190876	G	T	0.712724	-0.00280326	0.0026486	0.289877	-0.421656	0.0366205	1.119e-30	0.00664821	0.00630791	0.291906	0.630167	0.969027	20	5140	8680	186		rs13196327	6	22190876	G	T	0.712724	0.00404417	0.00954744	0.671867	-0.421656	0.0366205	1.119e-30	-0.00959116	0.022658	0.672076	0.896819	0.96881	20	7995	10142	216
6	23689068	24585547	ENSG00000152954	NRSN1	locus826	6	24126350	rs72828920	6	24101494	C	T	0.416501	0.000925784	0.00275419	0.736768	0.366931	0.0404168	1.09908e-19	0.00252305	0.00751117	0.736942	0.000836761	0.00214264	20	8850	572	10332		rs72828920	6	24101494	C	T	0.416501	-0.0049926	0.0087622	0.568821	0.366931	0.0404168	1.09908e-19	-0.0136064	0.0239267	0.569581	0.0239274	0.0459717	20	7070	981	9703
6	23853826	24751216	ENSG00000146038	DCDC2	locus826	6	24171984	rs807697	6	24276550	T	A	0.66501	0.00840806	0.00256762	0.00105794	0.376839	0.0357355	5.34389e-26	0.0223121	0.00713454	0.001764	0.00013627	0.136567	20	567	332	7394		rs807698	6	24276253	A	G	0.666998	-0.0223918	0.00920338	0.0149743	0.387542	0.0372284	2.23549e-25	-0.0577791	0.0243881	0.0178289	0.00947241	0.861802	20	702	581	1085
6	23974250	24906235	ENSG00000124532	MRS2	locus827	6	24403153	rs45520637	6	24418948	A	G	0.147117	0.000907549	0.00349041	0.794854	-0.942008	0.054865	4.48863e-66	-0.00096342	0.00370571	0.794877	0.0301244	0.018703	20	9274	2114	9645		rs45520637	6	24418948	A	G	0.147117	-0.00689199	0.0121943	0.571952	-0.942008	0.054865	4.48863e-66	0.00731628	0.0129521	0.57216	0.179899	0.255589	20	7093	3508	6953
6	24016179	24923935	ENSG00000112293	GPLD1	locus827	6	24424793	rs2817214	6	24497385	T	C	0.289264	0.00140856	0.00264197	0.593931	0.285196	0.0427741	2.60217e-11	0.00493891	0.00929326	0.595106	0.437	0.0855854	20	7743	7226	8200		rs2817214	6	24497385	T	C	0.289264	-0.00512111	0.0095269	0.590893	0.285196	0.0427741	2.60217e-11	-0.0179565	0.0335131	0.592094	0.643411	0.315311	20	7278	8165	6238
6	24200860	24978873	ENSG00000112294	ALDH5A1	locus827	6	24495080	rs2744602	6	24535780	A	G	0.276342	0.000171719	0.00272593	0.949771	-0.617818	0.0410695	3.82488e-51	-0.000277944	0.00441223	0.949771	0.264499	0.402725	20	10470	5599	4410		rs2744602	6	24535780	A	G	0.276342	0.00224839	0.00965819	0.81592	-0.617818	0.0410695	3.82488e-51	-0.00363924	0.0156346	0.815942	0.754758	0.858933	20	9233	9092	1113
6	24218438	25042978	ENSG00000137261	KIAA0319	locus827	6	24544332	rs7759417	6	24649718	A	C	0.592445	0.00945478	0.0025122	0.000167517	-0.375529	0.0406923	2.74418e-20	-0.0251772	0.00722467	0.000492327	0.00456998	0.143119	15	381	993	7303		rs7759417	6	24649718	A	C	0.592445	-0.00752337	0.00881187	0.393229	-0.375529	0.0406923	2.74418e-20	0.0200341	0.0235654	0.395244	0.654153	0.762462	15	5327	8261	1906
6	24228787	25165442	ENSG00000112308	C6orf62	locus827	6	24705089	rs2294687	6	24708628	C	G	0.148111	-0.00616353	0.00315463	0.0507245	0.553705	0.0526792	7.69744e-26	-0.0111314	0.00579491	0.0547445	0.00737552	0.379429	20	2211	1191	4643		rs2294687	6	24708628	C	G	0.148111	0.00678605	0.0121681	0.577056	0.553705	0.0526792	7.69744e-26	0.0122557	0.0220068	0.577591	0.891113	0.986071	20	7144	10106	94
6	24331635	25144242	ENSG00000111913	FAM65B	locus827	6	24797601	rs56733961	6	24830306	G	C	0.316103	-0.0050123	0.00260581	0.0544161	0.334091	0.0409955	3.65549e-16	-0.0150028	0.00801402	0.0611969	0.0183514	0.0538142	12	2326	1721	8790		rs56733961	6	24830306	G	C	0.316103	0.00855289	0.00929846	0.357668	0.334091	0.0409955	3.65549e-16	0.0256005	0.0280088	0.360709	0.156617	0.120563	12	4995	3225	8636
6	24399007	25002676	ENSG00000111802	TDP2	locus827	6	24650205	rs9467244	6	24640011	A	G	0.587475	0.00910161	0.00250441	0.000278816	-0.352452	0.0404997	3.24438e-18	-0.0258237	0.00770039	0.000797808	0.00529844	0.0712861	17	446	1051	8450		rs9467244	6	24640011	A	G	0.587475	-0.00676368	0.00879356	0.441797	-0.352452	0.0404997	3.24438e-18	0.0191904	0.0250469	0.443572	0.933829	0.682724	17	5818	10378	2644
6	24559872	25515634	ENSG00000168405	CMAHP	locus827	6	25081548	rs456816	6	25059241	A	T	0.759443	-0.00789564	0.00291507	0.00675763	-0.629234	0.0442351	6.43163e-46	0.012548	0.00471597	0.00779662	0.000737696	0.204491	20	974	551	6473		rs456816	6	25059241	A	T	0.759443	0.0159672	0.0101287	0.114928	-0.629234	0.0442351	6.43163e-46	-0.0253757	0.0161955	0.117153	0.029109	0.57921	20	2319	1104	3590
6	24988105	25884519	ENSG00000079691	LRRC16A	locus828	6	25279306	rs9393642	6	25417445	G	A	0.133201	-0.00884578	0.00361389	0.0143764	0.336578	0.0576691	5.3352e-09	-0.0262815	0.0116432	0.0239929	0.057165	0.0299353	9	1575	2734	9301		rs9393642	6	25417445	G	A	0.133201	-0.00523484	0.0127186	0.680641	0.336578	0.0576691	5.3352e-09	-0.0155531	0.0378818	0.681388	0.864513	0.412846	9	8077	9915	5188
6	25485838	26475016	ENSG00000272462	U91328.19	locus829	6	25992890	rs12201678	6	25978993	T	C	0.210736	-0.00140302	0.00294861	0.634199	-1.03803	0.0471073	1.31755e-107	0.00135162	0.00284124	0.634278	0.0342467	0.363682	20	8046	2225	4808		rs12201678	6	25978993	T	C	0.210736	0.00325422	0.0105909	0.758642	-1.03803	0.0471073	1.31755e-107	-0.003135	0.0102039	0.758665	0.029907	0.024972	20	8782	1121	10048
6	25552143	26530376	ENSG00000124529	HIST1H4B	locus829	6	26027124	rs3752416	6	26045929	C	T	0.653082	0.0100205	0.00261815	0.000129543	0.309889	0.0410667	4.4885e-14	0.0323358	0.00947327	0.00064163	0.00260792	0.00824813	20	416	825	10036		rs3752416	6	26045929	C	T	0.653082	0.0149485	0.00908751	0.0999801	0.309889	0.0410667	4.4885e-14	0.0482383	0.0300137	0.108009	0.0588585	0.0746781	20	2194	1688	9273
6	25572082	26371364	ENSG00000187837	HIST1H1C	locus829	6	26055968	rs1935235	6	26067782	G	C	0.673956	0.00953417	0.00265587	0.000330872	0.515731	0.0421304	1.87019e-34	0.0184867	0.0053666	0.000571531	0.0177588	0.00551054	20	400	1697	10159		rs1935235	6	26067782	G	C	0.673956	0.0151832	0.00922618	0.0998319	0.515731	0.0421304	1.87019e-34	0.0294402	0.0180505	0.102891	0.0953145	0.248304	20	2136	2325	7039
6	25619007	26560672	ENSG00000180596	HIST1H2BC	locus829	6	26115101	rs198849	6	26105357	T	C	0.370775	-0.00782522	0.00253973	0.00206219	-0.313721	0.040497	9.42549e-15	0.0249432	0.00871231	0.00419664	0.00124162	0.0182485	20	779	633	9655		rs198849	6	26105357	T	C	0.370775	-0.0214093	0.00895565	0.0168211	-0.313721	0.040497	9.42549e-15	0.0682432	0.0298749	0.0223539	0.0703703	0.0152337	20	797	1877	10220
6	25627658	26560672	ENSG00000197061	HIST1H4C	locus829	6	26104104	rs198818	6	26125711	C	A	0.374751	-0.00734399	0.00253821	0.00381126	-0.353519	0.0405375	2.76288e-18	0.020774	0.00756469	0.00602947	0.00251947	0.0095909	20	885	812	9974		rs198818	6	26125711	C	A	0.374751	-0.0220926	0.00893638	0.0134282	-0.353519	0.0405375	2.76288e-18	0.0624933	0.0262745	0.0173842	0.0100941	0.0077565	20	687	599	10389
6	25642244	26438967	ENSG00000196226	HIST1H2BB	locus829	6	26043455	rs6942072	6	26014987	G	A	0.680915	0.00992891	0.00265668	0.000185979	-0.245604	0.0410952	2.28038e-09	-0.0404265	0.0127578	0.00153087	0.00153087	0.000996715	20	541	675	10441		rs6942072	6	26014987	G	A	0.680915	0.0133483	0.00927888	0.150273	-0.245604	0.0410952	2.28038e-09	-0.0543488	0.0388589	0.161927	0.161927	0.281064	20	2882	3292	6637
6	25684953	26335997	ENSG00000010704	HFE	locus829	6	26087509	rs1971508	6	26085807	C	A	0.534791	2.11713e-05	0.00245911	0.993131	0.295035	0.0389504	3.60124e-14	7.17588e-05	0.00833497	0.993131	0.00576001	0.000845484	20	10798	1092	10459		rs1971508	6	26085807	C	A	0.534791	0.0247323	0.0086791	0.00437685	0.295035	0.0389504	3.60124e-14	0.0838285	0.0314301	0.00764994	0.0320111	0.280637	20	421	1163	6646
6	25714086	26338257	ENSG00000197409	HIST1H3D	locus829	6	26197068	rs76607472	6	26191557	T	C	0.0447316	-0.0171791	0.0059756	0.00404194	-0.58526	0.0918905	1.90136e-10	0.0293529	0.0112021	0.00878517	0.0280949	0.033282	11	1021	2050	9227		rs76607472	6	26191557	T	C	0.0447316	0.0353882	0.0209509	0.0912003	-0.58526	0.0918905	1.90136e-10	-0.0604658	0.0370351	0.10254	0.098645	0.247672	11	2129	2377	7050
6	25756872	26670646	ENSG00000198327	HIST1H4F	locus829	6	26240561	rs112759935	6	26254160	T	G	0.200795	0.00441658	0.00319428	0.16677	0.885019	0.0448198	8.65816e-87	0.00499038	0.00361811	0.167809	0.0215998	0.0015934	20	3821	1840	10382		rs112759935	6	26254160	T	G	0.200795	0.0158467	0.0107869	0.141813	0.885019	0.0448198	8.65816e-87	0.0179055	0.012222	0.142914	0.00129002	0.00493812	20	2648	208	10446
6	25803904	26798796	ENSG00000158406	HIST1H4H	locus829	6	26281283	rs6456712	6	26302573	C	A	0.578529	-0.00128355	0.00246554	0.602649	-0.418798	0.0389298	5.44744e-27	0.00306484	0.00589407	0.603073	0.0924529	0.000134267	20	7793	3433	10579		rs6456712	6	26302573	C	A	0.578529	0.0515626	0.00883823	5.41002e-09	-0.418798	0.0389298	5.44744e-27	-0.123121	0.0240074	2.92145e-07	1.16809e-06	0.0488799	20	6	12	9659
6	25807247	26572125	ENSG00000188987	HIST1H4D	locus829	6	26188938	rs113144248	6	26201295	T	C	0.0467197	-0.0174828	0.00597135	0.00341398	-0.725769	0.0915104	2.17383e-15	0.0240886	0.00877034	0.00602162	0.0152704	0.321483	9	884	1599	5198		rs113144248	6	26201295	T	C	0.0467197	0.0347907	0.0205229	0.0900349	-0.725769	0.0915104	2.17383e-15	-0.0479363	0.0289162	0.0973645	0.0121435	0.00455828	9	2054	668	10456
6	25827154	26668583	ENSG00000196966	HIST1H3E	locus829	6	26225383	rs11753717	6	26220202	C	G	0.105368	0.00632508	0.00431579	0.142766	0.794515	0.0653568	5.29352e-34	0.00796093	0.00547131	0.14566	0.0795517	0.0238654	20	3532	3198	9477		rs11753717	6	26220202	C	G	0.105368	0.00959581	0.0140703	0.495246	0.794515	0.0653568	5.29352e-34	0.0120776	0.0177372	0.495923	0.146782	0.0340738	20	6355	3095	9888
6	25863487	26861038	ENSG00000186470	BTN3A2	locus829	6	26365387	rs9393707	6	26362486	C	T	0.112326	0.0239972	0.00385967	5.05408e-10	-1.39775	0.0712437	1.0585e-85	-0.0171684	0.00289669	3.08667e-09	6.22505e-10	1.09851e-07	20	19	21	10677		rs9393707	6	26362486	C	T	0.112326	-0.0283451	0.0137915	0.0398539	-1.39775	0.0712437	1.0585e-85	0.0202791	0.0099209	0.0409461	0.00023999	0.000631871	20	1189	94	10611
6	25884519	26878930	ENSG00000124508	BTN2A2	locus829	6	26383324	rs9467737	6	26381630	C	T	0.43837	0.0113115	0.0024706	4.68468e-06	0.392404	0.036346	3.58192e-27	0.0288262	0.00683882	2.49689e-05	1.23119e-07	6.78839e-06	20	176	67	10641		rs9467737	6	26381630	C	T	0.43837	0.000358482	0.00872697	0.967234	0.392404	0.036346	3.58192e-27	0.000913554	0.0222399	0.967234	0.00613859	0.0268512	20	10551	450	10019
6	25919776	26907621	ENSG00000026950	BTN3A1	locus829	6	26402465	rs41266837	6	26409729	A	G	0.148111	-0.00517069	0.00363106	0.154441	0.389641	0.0615115	2.382e-10	-0.0132704	0.00955156	0.164728	0.0142928	2.97366e-05	20	3772	1559	10613		rs41266837	6	26409729	A	G	0.148111	0.0368569	0.0122032	0.00252556	0.389641	0.0615115	2.382e-10	0.0945921	0.034697	0.00640623	0.00656139	0.111912	20	380	475	8766
6	25919776	26912631	ENSG00000111801	BTN3A3	locus829	6	26440700	rs3208733	6	26414425	T	C	0.450298	0.0113857	0.00246374	3.81367e-06	0.384696	0.0360207	1.26447e-26	0.0295965	0.00697825	2.22277e-05	9.2526e-10	0.098964	20	172	24	7955		rs3208733	6	26414425	T	C	0.450298	0.000266672	0.00870403	0.975558	0.384696	0.0360207	1.26447e-26	0.000693202	0.0226258	0.975558	0.00756969	0.00555873	20	10625	516	10433
6	25934106	26664215	ENSG00000124575	HIST1H1D	locus829	6	26234440	rs77337633	6	26233610	C	T	0.157058	-0.000885701	0.00355899	0.803467	0.714764	0.0534896	9.9914e-41	-0.00123915	0.00498012	0.8035	0.0624886	0.00124678	20	9357	2826	10414		rs77337633	6	26233610	C	T	0.157058	0.0146785	0.011876	0.216465	0.714764	0.0534896	9.9914e-41	0.0205361	0.0166861	0.218424	0.0346742	0.0394372	20	3560	1234	9802
6	25978402	26761436	ENSG00000168242	HIST1H2BI	locus829	6	26273144	rs7740838	6	26268987	T	G	0.170974	0.00756551	0.00338372	0.0253611	0.333514	0.0504919	3.96705e-11	0.0226842	0.0107111	0.0341904	0.0262877	0.246645	14	1814	1987	5983		rs7740838	6	26268987	T	G	0.170974	0.0250947	0.011485	0.0288894	0.333514	0.0504919	3.96705e-11	0.0752434	0.0362716	0.0380383	0.0497111	0.0882569	14	1128	1532	9098
6	26037601	27001766	ENSG00000228223	HCG11	locus829	6	26522076	rs12215532	6	26510993	A	G	0.189861	0.00622568	0.00312867	0.0466039	0.355352	0.0504048	1.78961e-12	0.0175198	0.00914841	0.0554848	5.83567e-05	0.00253883	20	2226	257	10303		rs12215532	6	26510993	A	G	0.189861	0.00139818	0.0110175	0.899015	0.355352	0.0504048	1.78961e-12	0.00393464	0.0310094	0.899031	0.0212283	0.0451023	19	9958	910	9723
6	26070703	27067190	ENSG00000182952	HMGN4	locus829	6	26538633	rs1884949	6	26568067	A	G	0.435388	-0.0139719	0.00244803	1.14709e-08	-0.24347	0.0378011	1.18834e-10	0.0573865	0.0134344	1.94063e-05	7.56906e-05	0.0104313	20	163	276	9947		rs1884949	6	26568067	A	G	0.435388	-0.0155578	0.00873921	0.0750377	-0.24347	0.0378011	1.18834e-10	0.0639005	0.0372403	0.0861811	0.328142	0.0174677	20	1908	5181	10180
6	26180332	27013355	ENSG00000146109	ABT1	locus829	6	26597180	rs140052524	6	26515050	G	C	0.125249	-0.00244941	0.00409982	0.550211	-0.420938	0.0730195	8.17875e-09	0.00581893	0.00979188	0.552338	0.552338	0.0019434	16	7410	8133	10349		rs140052524	6	26515050	G	C	0.125249	0.0453152	0.0130988	0.000541202	-0.420938	0.0730195	8.17875e-09	-0.107653	0.0362915	0.00301367	0.00301367	0.109323	16	242	314	8804
6	26304102	27112078	ENSG00000181315	ZNF322	locus829	6	26636518	rs2451736	6	26620544	A	G	0.380716	-0.00950187	0.00247202	0.000121157	-0.346719	0.0379798	6.91137e-20	0.0274051	0.00773596	0.00039626	0.000198885	6.89495e-06	20	361	372	10640		rs2451736	6	26620544	A	G	0.380716	-0.0138669	0.00890824	0.119555	-0.346719	0.0379798	6.91137e-20	0.0399948	0.0260638	0.124908	0.0755989	0.0305534	20	2417	1960	9940
6	26444938	27410150	ENSG00000241549	GUSBP2	locus829	6	26839263	rs9368477	6	26924168	T	C	0.143141	-0.00136786	0.00364603	0.707537	-1.09805	0.0535605	2.10333e-93	0.00124572	0.00332101	0.707584	1.16018e-05	3.15104e-07	20	8606	165	10672		rs9368477	6	26924168	T	C	0.143141	-7.14004e-05	0.0123325	0.995381	-1.09805	0.0535605	2.10333e-93	6.50247e-05	0.0112313	0.995381	0.0585619	0.0218071	20	10801	1683	10107
6	26466389	27432187	ENSG00000261584	RP11-457M11.5	locus829	6	26686469	rs9366675	6	26936723	T	C	0.143141	-0.00139302	0.00364726	0.702509	-1.25474	0.0520106	1.37616e-128	0.00111021	0.00290715	0.702545	0.000133277	1.45672e-07	20	8565	331	10675		rs9366675	6	26936723	T	C	0.143141	0.000305055	0.0123325	0.980266	-1.25474	0.0520106	1.37616e-128	-0.000243122	0.00982876	0.980266	0.075427	0.00497951	20	10664	1958	10445
6	26522611	27496542	ENSG00000224843	LINC00240	locus829	6	26924771	rs6456766	6	27019575	A	G	0.323062	0.00922289	0.00258973	0.000368967	0.323024	0.0381539	2.53219e-17	0.0285517	0.00869755	0.00102806	0.172248	4.35594e-05	20	485	4587	10606		rs6456766	6	27019575	A	G	0.323062	0.00282187	0.00924878	0.760285	0.323024	0.0381539	2.53219e-17	0.00873578	0.0286505	0.760435	0.00640164	0.00383758	20	8791	463	10486
6	26540593	27457249	ENSG00000112763	BTN2A1	locus829	6	26458150	rs12190859	6	27040273	A	T	0.201789	0.0138246	0.00306732	6.57315e-06	-0.535268	0.0527624	3.49201e-24	-0.0258274	0.00627051	3.80731e-05	1.91361e-05	3.80019e-06	20	200	182	10649		rs12190859	6	27040273	A	T	0.201789	-0.00146534	0.0107902	0.891977	-0.535268	0.0527624	3.49201e-24	0.00273758	0.0201603	0.891987	0.000125092	8.29974e-06	20	9886	74	10659
6	26864281	27853392	ENSG00000124613	ZNF391	locus830	6	27342394	rs9468114	6	27360181	C	T	0.744533	0.00190379	0.00281914	0.499478	0.58023	0.0407308	4.78218e-46	0.0032811	0.00486411	0.49996	0.0267987	4.09284e-05	20	6968	2011	10608		rs9468114	6	27360181	C	T	0.744533	-0.0144536	0.0099114	0.144762	0.58023	0.0407308	4.78218e-46	-0.0249102	0.0171711	0.146863	0.165127	0.000789919	20	2700	3344	10604
6	26896681	27886051	ENSG00000204789	ZNF204P	locus830	6	27325604	rs34185469	6	27391935	A	G	0.565606	-0.00802987	0.0024514	0.00105427	-0.362167	0.037007	1.28728e-22	0.0221717	0.00713778	0.00189477	0.0446621	4.384e-06	20	585	2461	10648		rs34185469	6	27391935	A	G	0.565606	2.79194e-05	0.00872504	0.997447	-0.362167	0.037007	1.28728e-22	-7.70899e-05	0.0240912	0.997447	0.00830628	0.00162843	20	10816	544	10570
6	26927602	27896799	ENSG00000271755	RP1-153G14.4	locus830	6	27371789	rs7743465	6	27426717	T	G	0.645129	-0.00902511	0.00252905	0.000358923	0.428904	0.0379631	1.34386e-29	-0.0210423	0.00618369	0.000666834	0.00589374	5.07582e-08	20	421	1100	10682		rs7743465	6	27426717	T	G	0.645129	0.00800395	0.00904798	0.376366	0.428904	0.0379631	1.34386e-29	0.0186614	0.0211601	0.377824	0.0642264	4.17889e-05	20	5164	1778	10651
6	26935379	27712047	ENSG00000096654	ZNF184	locus830	6	27418522	rs7764634	6	27430486	A	G	0.757455	0.0019163	0.00283877	0.499647	-0.363566	0.0444805	2.99287e-16	-0.00527084	0.00783472	0.501103	0.0408323	0.00112113	15	6975	2377	10429		rs7764634	6	27430486	A	G	0.757455	-0.0183098	0.0100887	0.0695411	-0.363566	0.0444805	2.99287e-16	0.0503617	0.028425	0.0764381	0.0764954	0.0288112	15	1758	1975	9977
6	27185354	28172263	ENSG00000216915	RP1-97D16.1	locus830	6	27704779	rs9368527	6	27679445	A	C	0.33996	0.00353615	0.0025314	0.162439	-0.468541	0.0353808	4.96705e-40	-0.00754715	0.0054327	0.16477	0.000274945	4.53581e-05	20	3775	413	10604		rs9368527	6	27679445	A	C	0.33996	-0.0283691	0.00915197	0.00193666	-0.468541	0.0353808	4.96705e-40	0.0605477	0.0200609	0.00254284	0.00606279	0.0212113	20	222	444	10118
6	27271634	28259597	ENSG00000137185	ZSCAN9	locus830	6	28192664	rs645666	6	27760821	C	T	0.929423	-0.0106552	0.00614268	0.0828098	-1.58244	0.110947	3.71653e-46	0.00673337	0.00391038	0.0850834	0.10711	0.0325187	11	2749	3678	9245		rs645666	6	27760821	C	T	0.929423	-0.0219029	0.0168714	0.194209	-1.58244	0.110947	3.71653e-46	0.0138412	0.0107057	0.196051	0.0358742	0.100237	11	3303	1262	8934
6	27525198	28518316	ENSG00000197279	ZNF165	locus830	6	28048753	rs12173797	6	28022723	A	C	0.258449	0.00786676	0.00269986	0.00357095	-0.262365	0.0424792	6.56113e-10	-0.029984	0.0113781	0.00840785	0.00392484	0.0800775	20	1003	947	8292		rs12173797	6	28022723	A	C	0.258449	-0.0257678	0.00990836	0.00930566	-0.262365	0.0424792	6.56113e-10	0.0982137	0.0409768	0.0165384	0.00571654	0.219234	20	663	431	7406
6	27571754	28562957	ENSG00000272009	RP1-313I6.12	locus830	6	28046570	rs34466819	6	28065993	C	T	0.198807	0.00987728	0.00293101	0.000751878	-0.410611	0.0462312	6.58565e-19	-0.0240551	0.0076347	0.00162849	0.00120118	0.00445858	20	552	626	10192		rs34466819	6	28065993	C	T	0.198807	-0.026096	0.0108704	0.0163662	-0.410611	0.0462312	6.58565e-19	0.0635541	0.0274238	0.0204775	0.0199213	0.00271649	20	756	887	10522
6	27582795	28566885	ENSG00000197062	RP5-874C20.3	locus830	6	28234788	rs13437444	6	28070998	T	C	0.157058	0.0129376	0.00312914	3.55623e-05	-0.332043	0.0549205	1.48596e-09	-0.0389637	0.0114168	0.000642902	0.000409042	0.511733	20	418	466	3467		rs13437444	6	28070998	T	C	0.157058	-0.0317612	0.0119426	0.00782602	-0.332043	0.0549205	1.48596e-09	0.0956539	0.0392931	0.0149177	0.00543113	0.0691021	20	614	419	9360
6	27591776	28588630	ENSG00000219392	RP1-265C24.5	locus830	6	28083406	rs6934769	6	28090931	G	A	0.197813	0.00973717	0.00293388	0.000903826	-0.667635	0.0451564	1.83176e-49	-0.0145846	0.0045038	0.00120251	4.417e-05	0.00108977	20	505	244	10431		rs6934769	6	28090931	G	A	0.197813	-0.0256966	0.0108894	0.0182856	-0.667635	0.0451564	1.83176e-49	0.0384889	0.0165168	0.0197908	0.000801162	0.00197192	20	741	172	10554
6	27595604	28591726	ENSG00000196812	ZSCAN16	locus830	6	28092338	rs536704	6	28092603	G	T	0.252485	0.00761925	0.00269675	0.00472292	-0.36036	0.0418636	7.43799e-18	-0.0211434	0.00787628	0.007265	0.00476117	0.00410906	20	952	1012	10209		rs536704	6	28092603	G	T	0.252485	-0.0267348	0.00998515	0.00741836	-0.36036	0.0418636	7.43799e-18	0.0741891	0.0290183	0.010569	0.00757314	0.000427861	20	496	517	10623
6	27616843	28453618	ENSG00000198315	ZKSCAN8	locus830	6	28109688	rs9468295	6	28112713	C	T	0.196819	0.00949928	0.00294083	0.00123731	0.355638	0.0469199	3.46406e-14	0.0267105	0.00898874	0.00296295	0.000160077	0.00046392	20	684	349	10507		rs9468295	6	28112713	C	T	0.196819	-0.0240567	0.0109057	0.0273923	0.355638	0.0469199	3.46406e-14	-0.0676439	0.0319375	0.0341741	0.000768624	0.00360811	20	1041	166	10495
6	27636378	28629873	ENSG00000226314	ZNF192P1	locus830	6	28129559	rs4713151	6	28136356	A	G	0.196819	0.00949905	0.00294125	0.00123967	0.883181	0.0440345	1.76942e-89	0.0107555	0.0033732	0.00143003	3.38086e-05	0.000162277	20	534	221	10569		rs4713151	6	28136356	A	G	0.196819	-0.0248603	0.0109072	0.0226519	0.883181	0.0440345	1.76942e-89	-0.0281486	0.0124294	0.0235324	0.00025326	0.000628839	20	834	99	10613
6	27744490	28693765	ENSG00000137338	PGBD1	locus830	6	28249314	rs7741443	6	28241263	T	A	0.161034	-0.00443184	0.00330051	0.179344	-0.451842	0.0447953	6.31808e-24	0.00980838	0.007369	0.183178	0.0268702	0.000119223	20	3982	2016	10582		rs7741443	6	28241263	T	A	0.161034	-9.6026e-05	0.0117529	0.993481	-0.451842	0.0447953	6.31808e-24	0.000212521	0.0260112	0.993481	0.0109883	0.00015722	20	10783	628	10640
6	27763714	28693765	ENSG00000261839	RP1-265C24.8	locus830	6	28104627	rs55831267	6	28263388	A	C	0.12326	-0.00389411	0.00366604	0.28814	-0.330606	0.0533003	5.55026e-10	0.0117787	0.0112503	0.295113	0.297142	0.028182	20	5171	5934	9345		rs55831267	6	28263388	A	C	0.12326	-0.0141323	0.0131418	0.282209	-0.330606	0.0533003	5.55026e-10	0.0427465	0.0403435	0.289343	0.428481	0.244404	20	4267	6195	7099
6	27825176	28693765	ENSG00000218016	ZNF192P2	locus830	6	28155828	rs213236	6	28324397	C	T	0.379722	0.00541962	0.00248926	0.0294658	-0.573578	0.0353547	3.43962e-59	-0.00944879	0.00437879	0.0309393	0.000160326	0.0882946	20	1737	350	8140		rs213236	6	28324397	C	T	0.379722	-0.0301526	0.00894514	0.000749409	-0.573578	0.0353547	3.43962e-59	0.0525693	0.0159284	0.000965648	0.00039088	0.175814	20	135	126	7938
6	27825176	28693765	ENSG00000216901	AL022393.7	locus830	6	28143966	rs213236	6	28324397	C	T	0.379722	0.00541962	0.00248926	0.0294658	0.62677	0.0349836	8.83189e-72	0.0086469	0.00400079	0.0306724	9.6224e-05	0.0672463	20	1731	293	8527		rs213236	6	28324397	C	T	0.379722	-0.0301526	0.00894514	0.000749409	0.62677	0.0349836	8.83189e-72	-0.0481079	0.0145222	0.000923963	3.30848e-05	0.0154187	20	130	37	10217
6	27825176	28766865	ENSG00000235109	ZSCAN31	locus830	6	28292470	rs213236	6	28324397	C	T	0.379722	0.00541962	0.00248926	0.0294658	0.596822	0.0351978	1.73111e-64	0.0090808	0.00420511	0.0308138	0.000352401	0.00115458	20	1732	448	10425		rs213236	6	28324397	C	T	0.379722	-0.0301526	0.00894514	0.000749409	0.596822	0.0351978	1.73111e-64	-0.0505219	0.0152813	0.000945914	8.9734e-05	0.0120775	20	133	66	10298
6	27826238	28766865	ENSG00000189298	ZKSCAN3	locus830	6	28317691	rs213236	6	28324397	C	T	0.379722	0.00541962	0.00248926	0.0294658	-0.710781	0.034306	2.34123e-95	-0.00762488	0.00352144	0.0303666	0.00020724	0.00366783	20	1726	379	10237		rs213236	6	28324397	C	T	0.379722	-0.0301526	0.00894514	0.000749409	-0.710781	0.034306	2.34123e-95	0.0424218	0.0127504	0.000877583	5.99482e-05	0.0260181	20	124	51	10033
6	27919149	28763800	ENSG00000187987	ZSCAN23	locus830	6	28399707	rs1361387	6	28412929	G	T	0.449304	0.00584489	0.00244718	0.016921	0.675845	0.0343848	5.20288e-86	0.00864827	0.00364755	0.017741	0.000136826	0.103645	20	1366	333	7875		rs1361387	6	28412929	G	T	0.449304	-0.0300093	0.00873096	0.000587949	0.675845	0.0343848	5.20288e-86	-0.0444027	0.0131146	0.000709874	0.0003128	0.258006	20	107	115	6933
6	28043828	28674675	ENSG00000263426	RN7SL471P	locus830	6	28945252	rs139582054	6	28534833	G	C	0.026839	-0.0183712	0.00660775	0.00543167	0.795021	0.117219	1.18212e-11	-0.0231078	0.00898262	0.0100966	0.00422787	0.00046056	11	1085	970	10508		rs139582054	6	28534833	G	C	0.026839	-0.0190812	0.0267455	0.475575	0.795021	0.117219	1.18212e-11	-0.0240009	0.0338268	0.478	0.491301	0.303071	4	6163	6798	6375
6	31342436	31421358	ENSG00000272221	XXbac-BPG181B23.7	locus836	6	31362066	rs2428479	6	31361110	C	A	0.101392	0.00413999	0.00458694	0.366759	-0.727556	0.0635712	2.49827e-30	-0.00569027	0.00632416	0.368244	0.57915	0.500572	6	5854	8293	3559		rs2263317	6	31421358	T	C	0.0964215	0.0438273	0.0146724	0.00281669	-0.410748	0.0622847	4.26165e-11	-0.106701	0.0392146	0.00650932	0.00650932	NA	NA	386	472	NA
6	31342436	31421358	ENSG00000204520	MICA	locus836	6	31371356	rs2596463	6	31413726	G	T	0.124254	0.000294987	0.00407423	0.942281	-0.466405	0.0538272	4.52098e-18	-0.00063247	0.00873569	0.942283	0.733841	0.538586	6	10416	9327	3238		rs2263317	6	31421358	T	C	0.0964215	0.0438273	0.0146724	0.00281669	-0.354125	0.0624177	1.39932e-08	-0.123762	0.0468244	0.0082148	0.0082148	NA	NA	439	540	NA
6	31342436	31421358	ENSG00000272501	XXbac-BPG299F13.17	locus836	6	31162977	rs2259388	6	31420285	C	T	0.0964215	-0.000971532	0.00477193	0.838672	-0.357878	0.0623159	9.30321e-09	0.0027147	0.0133423	0.838772	0.838772	0.225344	6	9657	9982	6231		rs2263317	6	31421358	T	C	0.0964215	0.0438273	0.0146724	0.00281669	-0.352856	0.0624204	1.57768e-08	-0.124207	0.04703	0.00826563	0.00826563	NA	NA	442	542	NA
6	31342436	31421358	ENSG00000234745	HLA-B	locus836	6	31321649	rs2596463	6	31413726	G	T	0.124254	0.000294987	0.00407423	0.942281	-0.384176	0.054077	1.20984e-12	-0.000767843	0.0106057	0.942284	0.942284	0.562927	6	10417	10552	3065		NA	NA	NA	NA	NA	NA	NA	NA	NA	NA	NA	NA	NA	NA	NA	NA	NA	NA	10840	10840	NA
6	33251451	33839126	ENSG00000204252	HLA-DOA	locus846	6	32971955	rs1977139	6	33346581	C	T	0.894632	-0.0150305	0.00399887	0.000170815	-0.40809	0.0742008	3.80215e-08	0.0368313	0.0118688	0.00191437	0.00191437	0.0550707	11	588	730	8761		NA	NA	NA	NA	NA	NA	NA	NA	NA	NA	NA	NA	NA	NA	NA	NA	NA	NA	10848	10848	NA
6	33251451	33721882	ENSG00000231925	TAPBP	locus846	6	33267471	rs3130260	6	33278816	A	G	0.291252	-0.0085677	0.00270563	0.00154222	-0.592356	0.0452981	4.46602e-39	0.0144638	0.00469959	0.00208626	0.00806848	0.398956	20	606	1229	4446		rs3130260	6	33278816	A	G	0.291252	0.0308057	0.00956345	0.00127661	-0.592356	0.0452981	4.46602e-39	-0.0520053	0.0166274	0.00176183	0.0319199	0.578871	20	180	1159	3593
6	33251451	33798018	ENSG00000223865	HLA-DPB1	locus846	6	33043703	rs145494894	6	33326822	A	G	0.0298211	-0.00939183	0.00852931	0.270842	-1.12287	0.143278	4.61389e-15	0.00836413	0.0076706	0.275531	0.244675	0.459554	5	4969	5413	3918		rs145494894	6	33326822	A	G	0.0298211	0.021351	0.0254055	0.400679	-1.12287	0.143278	4.61389e-15	-0.0190147	0.0227552	0.403369	0.299636	0.498187	5	5430	4863	4377
6	33251451	33649013	ENSG00000204209	DAXX	locus846	6	33286335	rs2239840	6	33281843	T	A	0.291252	-0.00804267	0.00272674	0.00318231	-0.398653	0.0461219	5.45333e-18	0.0201746	0.00722717	0.00524649	0.00305374	0.453719	20	843	871	3978		rs2239840	6	33281843	T	A	0.291252	0.0304778	0.00955994	0.00143224	-0.398653	0.0461219	5.45333e-18	-0.076452	0.0255598	0.00277976	0.0333995	0.142819	16	237	1201	8333
6	33251451	33810389	ENSG00000236104	ZBTB22	locus846	6	33282183	rs3130271	6	33310979	A	G	0.50497	-0.0116255	0.00246805	2.47227e-06	-0.909829	0.0357252	4.52273e-143	0.0127777	0.00275866	3.62424e-06	0.00254767	0.218842	20	103	815	6307		rs2480487	6	33448613	A	C	0.416501	0.0130055	0.00878363	0.138701	-0.510694	0.0400568	3.14727e-37	-0.0254662	0.017315	0.141356	0.0524521	0.138584	20	2628	1575	8389
6	33251451	33901603	ENSG00000204231	RXRB	locus846	6	33161365	rs28361090	6	33442575	T	C	0.511928	0.00474698	0.00245896	0.0535473	-0.368776	0.039194	5.00977e-21	-0.0128723	0.0068068	0.0586127	0.00201515	0.00837694	20	2282	747	10029		rs9357159	6	33456464	C	T	0.503976	-0.0130158	0.00865324	0.132541	-0.359451	0.0394272	7.73606e-20	0.0362103	0.0243989	0.137784	0.0489563	0.0716012	13	2584	1517	9319
6	33251827	33896594	ENSG00000204248	COL11A2	locus846	6	33130458	rs116323349	6	33401291	A	C	0.0328032	0.00901287	0.00641966	0.160334	-0.741503	0.123129	1.7209e-09	-0.0121549	0.00888978	0.171536	0.234732	0.745239	16	3865	5317	1687		rs116323349	6	33401291	A	C	0.0328032	-0.0375197	0.0242809	0.122289	-0.741503	0.123129	1.7209e-09	0.0505996	0.0338063	0.134458	0.163149	0.530571	15	2541	3316	4025
6	33268229	33878673	ENSG00000204188	GGNBP1	locus846	6	33551515	rs563751	6	33552769	G	A	0.23161	-0.00634684	0.00291542	0.0294815	-0.500818	0.0397211	1.89919e-36	0.0126729	0.00590746	0.0319333	0.0429624	0.113308	20	1762	2423	7705		rs563751	6	33552769	G	A	0.23161	0.00781561	0.0102487	0.445703	-0.500818	0.0397211	1.89919e-36	-0.0156057	0.0205012	0.446533	0.108854	0.448494	20	5845	2529	4848
6	33278816	33869738	ENSG00000224557	HLA-DPB2	locus846	6	33080228	rs75589364	6	33373881	G	A	0.0616302	0.000458731	0.00519357	0.929617	0.889317	0.0793677	3.85225e-29	0.000515824	0.00584014	0.929619	0.387659	0.304989	14	10314	6783	5368		rs115552552	6	33346116	T	C	0.0397614	0.0313152	0.0221179	0.156825	0.982302	0.110092	4.55671e-19	0.0318794	0.0227981	0.162012	0.0264502	0.520321	7	2884	1041	4124
6	33278816	33798588	ENSG00000227057	WDR46	locus846	6	33246885	rs3130263	6	33300976	A	G	0.50497	-0.0119033	0.00247628	1.53266e-06	-0.489639	0.039135	6.45571e-36	0.0243104	0.00541777	7.21817e-06	0.0085978	0.0316093	20	123	1254	9273		rs2239840	6	33281843	T	A	0.291252	0.0304778	0.00955994	0.00143224	-0.445731	0.0459546	3.03353e-22	-0.0683771	0.0225766	0.00245636	0.0443885	0.28148	15	219	1438	6630
6	33278816	33819571	ENSG00000231389	HLA-DPA1	locus846	6	33032346	rs211468	6	33323265	T	C	0.246521	-0.000359734	0.00285511	0.899735	-0.282243	0.0432272	6.60808e-11	0.00127455	0.0101177	0.899753	0.0290019	0.00496537	20	10084	2077	10175		rs73408232	6	33626042	T	C	0.117296	-0.0471424	0.0134797	0.000470001	-0.403436	0.0635307	2.14965e-10	0.116852	0.0381442	0.00218811	0.021692	0.0387828	20	205	921	9821
6	33292745	33572563	ENSG00000235863	B3GALT4	locus846	6	33244917	rs9277979	6	33294098	T	C	0.150099	-0.00629645	0.00332138	0.0579959	-0.337297	0.0584176	7.74601e-09	0.0186674	0.0103642	0.0716819	0.0112245	0.189158	13	2530	1405	6668		NA	NA	NA	NA	NA	NA	NA	NA	NA	NA	NA	NA	NA	NA	NA	NA	NA	NA	10844	10844	NA
6	33292745	33693577	ENSG00000232940	HCG25	locus846	6	33217311	rs9277988	6	33306235	C	T	0.195825	-0.00617552	0.00311495	0.0474185	-0.382749	0.0549243	3.19965e-12	0.0161346	0.0084613	0.0565366	0.110714	0.0714575	12	2244	3730	8444		NA	NA	NA	NA	NA	NA	NA	NA	NA	NA	NA	NA	NA	NA	NA	NA	NA	NA	10846	10846	NA
6	33292745	33754817	ENSG00000237441	RGL2	locus846	6	33259431	rs9277988	6	33306235	C	T	0.195825	-0.00617552	0.00311495	0.0474185	0.344168	0.0550221	3.97308e-10	-0.0179433	0.00949439	0.0587729	0.0780452	0.0698999	11	2283	3169	8485		NA	NA	NA	NA	NA	NA	NA	NA	NA	NA	NA	NA	NA	NA	NA	NA	NA	NA	10847	10847	NA
6	33292745	33804400	ENSG00000231500	RPS18	locus846	6	33239787	rs112199989	6	33308380	A	G	0.0735586	0.00518532	0.00496999	0.296797	-1.43448	0.0735475	1.01281e-84	-0.00361477	0.00346961	0.297487	0.0738958	0.0190017	20	5199	3081	9636		rs115552552	6	33346116	T	C	0.0397614	0.0313152	0.0221179	0.156825	-1.55444	0.107468	2.03777e-47	-0.0201457	0.0142969	0.158807	0.19836	0.607731	11	2849	3734	3347
6	33292745	33820658	ENSG00000112514	CUTA	locus846	6	33384219	rs77056816	6	33392025	C	G	0.114314	0.000888312	0.00361878	0.80609	-0.753599	0.0590173	2.43909e-37	-0.00117876	0.00480288	0.806125	0.106003	0.00244351	20	9379	3663	10307		rs77056816	6	33392025	C	G	0.114314	-0.0209555	0.0135838	0.122908	-0.753599	0.0590173	2.43909e-37	0.0278072	0.0181563	0.125634	0.0148129	0.0174814	20	2426	753	10179
6	33292745	34149607	ENSG00000161904	LEMD2	locus846	6	33738979	rs4713678	6	33742097	C	T	0.529821	-0.00291939	0.00247259	0.237721	-0.568812	0.037203	8.99469e-53	0.00513244	0.00435988	0.239116	0.345394	0.204193	20	4597	6384	6478		rs6922275	6	33749739	A	G	0.503976	0.0153113	0.00865033	0.0767239	-0.538812	0.0363179	8.57051e-50	-0.0284167	0.0161683	0.0788232	0.00540372	9.04781e-05	20	1796	418	10644
6	33292888	33887905	ENSG00000030110	BAK1	locus846	6	33540329	rs511515	6	33541507	G	A	0.722664	-0.00145882	0.00268882	0.587439	-0.39616	0.0430504	3.50583e-20	0.00368241	0.006799	0.588087	0.0276878	0.0173725	20	7693	2040	9682		rs511515	6	33541507	G	A	0.722664	0.00675321	0.00964971	0.48403	-0.39616	0.0430504	3.50583e-20	-0.0170467	0.0244285	0.485289	0.0764254	0.158341	20	6244	1973	8154
6	33355103	34053693	ENSG00000137288	UQCC2	locus846	6	33662070	rs12192035	6	33720065	C	T	0.159046	-0.000674824	0.00321131	0.833558	-0.386891	0.0535741	5.13797e-13	0.00174422	0.00830381	0.833628	0.744213	0.891682	20	9612	9400	658		rs12192035	6	33720065	C	T	0.159046	0.0148248	0.0118155	0.20959	-0.386891	0.0535741	5.13797e-13	-0.0383178	0.0309971	0.216393	0.283991	0.182653	20	3538	4682	7849
6	33513200	34192518	ENSG00000161896	IP6K3	locus846	6	33689444	rs570749	6	33710229	T	C	0.192843	0.000874902	0.00316662	0.782326	-0.433669	0.0491206	1.05938e-18	-0.00201744	0.0073055	0.78243	0.923485	0.611573	20	9179	10447	2662		rs570749	6	33710229	T	C	0.192843	-0.0397452	0.0109905	0.000298814	-0.433669	0.0491206	1.05938e-18	0.0916488	0.0273867	0.000818481	0.000927046	0.0957554	19	116	183	8982
6	34058759	34447945	ENSG00000272325	NUDT3	locus847	6	34247456	rs41269036	6	34254059	C	T	0.126243	0.00468782	0.00384277	0.2225	-0.365698	0.0617986	3.26715e-09	-0.0128188	0.010729	0.232171	0.192272	0.752867	16	4511	4854	1633		rs41269036	6	34254059	C	T	0.126243	-0.00619268	0.0130087	0.634046	-0.365698	0.0617986	3.26715e-09	0.0169339	0.0356872	0.635138	0.573886	0.609578	16	7645	7574	3322
6	34153652	35088956	ENSG00000196821	C6orf106	locus847	6	34555065	rs6907508	6	34592090	G	A	0.101392	-0.00436619	0.00380902	0.25168	1.25634	0.0616949	3.50597e-92	-0.00347533	0.00303663	0.25243	0.0125278	0.849131	20	4735	1480	957		rs6907508	6	34592090	G	A	0.101392	0.00523766	0.0143124	0.714401	1.25634	0.0616949	3.50597e-92	0.00416898	0.011394	0.714445	0.357786	0.393931	20	8375	5491	5367
6	34218165	35206346	ENSG00000124562	SNRPC	locus847	6	34725183	rs2814968	6	34713138	T	C	0.335984	-0.00605501	0.00256609	0.0182935	-0.581845	0.0357716	1.73229e-59	0.0104066	0.00445643	0.0195341	0.031622	0.18434	20	1423	2161	6735		rs2814968	6	34713138	T	C	0.335984	0.00233428	0.00915143	0.798667	-0.581845	0.0357716	1.73229e-59	-0.00401186	0.0157302	0.798691	0.200175	0.0883527	20	9102	3762	9097
6	34304328	35297477	ENSG00000065060	UHRF1BP1	locus847	6	34759857	rs112283401	6	34797756	T	G	0.338966	-0.006165	0.00258998	0.0172971	0.671348	0.0364503	9.39285e-76	-0.00918302	0.00388996	0.0182406	0.00437033	0.132156	20	1380	980	7462		rs112283401	6	34797756	T	G	0.338966	0.0011617	0.00913112	0.898763	0.671348	0.0364503	9.39285e-76	0.00173041	0.0136015	0.898765	0.412188	0.136244	20	9957	6024	8423
6	34410880	35357249	ENSG00000064995	TAF11	locus847	6	34845555	rs190026995	6	34857311	T	C	0.0536779	-0.0173386	0.00564548	0.00213179	1.16933	0.099466	6.57167e-32	-0.0148278	0.00499	0.00296347	0.00890298	0.0964337	20	685	1264	8006		rs190026995	6	34857311	T	C	0.0536779	0.0138482	0.019196	0.470658	1.16933	0.099466	6.57167e-32	0.0118428	0.0164472	0.471492	0.773818	0.216524	20	6092	9228	7434
6	34529642	35523794	ENSG00000064999	ANKS1A	locus847	6	34857042	rs820087	6	35026774	A	G	0.371769	-0.00635066	0.00251903	0.0116998	0.602006	0.037783	3.72433e-57	-0.0105492	0.00423645	0.012771	0.0102041	0.107495	20	1204	1342	7802		rs820087	6	35026774	A	G	0.371769	0.022443	0.0089699	0.0123481	0.602006	0.037783	3.72433e-57	0.0372804	0.0150826	0.0134454	0.0265463	0.844988	20	577	1044	1244
6	34667436	35575918	ENSG00000124678	TCP11	locus847	6	35085848	rs2762348	6	35080229	G	A	0.49503	0.00802902	0.00244199	0.00100936	-0.232323	0.0375868	6.37084e-10	-0.0345597	0.0119058	0.00369878	0.00863659	0.480658	20	741	1257	3729		rs2762348	6	35080229	G	A	0.49503	-0.0218167	0.00867827	0.0119391	-0.232323	0.0375868	6.37084e-10	0.0939066	0.0403258	0.0198751	0.0569114	0.0541077	20	743	1662	9568
6	34936299	35879164	ENSG00000198755	RPL10A	locus847	6	35436185	rs10947550	6	35428782	A	G	0.555666	0.00175287	0.00245724	0.47563	-0.508921	0.0348231	2.27097e-48	-0.00344429	0.00483408	0.476155	0.518479	0.454728	20	6765	7876	3968		rs10947550	6	35428782	A	G	0.555666	-0.00373951	0.00869345	0.667085	-0.508921	0.0348231	2.27097e-48	0.00734792	0.0170895	0.66722	0.756442	0.757883	20	7955	9104	1959
6	35196115	36153148	ENSG00000096060	FKBP5	locus847	6	35541362	rs4713911	6	35665196	C	T	0.666004	6.14821e-05	0.00261933	0.981273	0.256351	0.0430474	2.59926e-09	0.000239836	0.0102178	0.981274	0.862829	0.564032	20	10696	10110	3052		rs4713911	6	35665196	C	T	0.666004	-0.0160551	0.0091655	0.0798279	0.256351	0.0430474	2.59926e-09	-0.0626293	0.0372684	0.0928616	0.0672239	0.272895	20	2000	1829	6743
6	35273336	36224315	ENSG00000204140	CLPSL1	locus847	6	35748794	rs2766575	6	35741677	C	T	0.595427	0.00150309	0.00274702	0.58426	0.281413	0.0403474	3.06404e-12	0.00534124	0.00979151	0.585412	0.538357	0.263951	19	7676	8030	5782		rs2766575	6	35741677	C	T	0.595427	0.0105301	0.00880263	0.231601	0.281413	0.0403474	3.06404e-12	0.0374187	0.0317368	0.238387	0.235286	0.46097	19	3761	4162	4737
6	35297197	36145611	ENSG00000196748	CLPSL2	locus847	6	35744371	rs2766577	6	35743233	A	T	0.285288	3.44476e-05	0.0027334	0.989945	0.491494	0.0404415	5.51479e-34	7.00876e-05	0.00556142	0.989945	0.175825	0.0162654	20	10769	4643	9727		rs2766577	6	35743233	A	T	0.285288	0.0110753	0.00956838	0.247071	0.491494	0.0404415	5.51479e-34	0.022534	0.0195561	0.249206	0.266963	0.0720072	20	3860	4508	9313
6	35495995	36406357	ENSG00000112053	SLC26A8	locus848	6	35911291	rs7765958	6	35981123	A	G	0.236581	-0.00331255	0.00285845	0.246513	-0.808963	0.0378632	2.8023e-101	0.00409481	0.00353867	0.247207	0.151106	0.0830773	20	4688	4313	8239		rs7765958	6	35981123	A	G	0.236581	0.0072664	0.0101674	0.474807	-0.808963	0.0378632	2.8023e-101	-0.00898237	0.0125754	0.475054	0.41793	0.307327	20	6129	6090	6327
6	35625936	36287603	ENSG00000197753	LHFPL5	locus848	6	35773070	rs9470171	6	35880128	T	C	0.369781	0.000715899	0.00256709	0.78034	-0.569153	0.0392579	1.2507e-47	-0.00125783	0.0045112	0.78038	0.13847	0.0342958	20	9162	4122	9207		rs9470171	6	35880128	T	C	0.369781	-0.00283697	0.00894716	0.751182	-0.569153	0.0392579	1.2507e-47	0.00498455	0.0157239	0.75124	0.635214	0.513162	20	8710	8091	4197
6	35689393	36601212	ENSG00000246982	RP1-179N16.6	locus848	6	36114475	rs9366900	6	36156518	G	A	0.832008	0.000321398	0.00331248	0.922705	-0.697262	0.0477238	2.41273e-48	-0.000460943	0.0047508	0.922707	0.10774	0.0750544	20	10269	3687	8370		rs9366900	6	36156518	G	A	0.832008	-0.00397825	0.0115529	0.730582	-0.697262	0.0477238	2.41273e-48	0.00570554	0.0165735	0.730653	0.696896	0.448741	20	8518	8619	4847
6	35709880	36325285	ENSG00000156711	MAPK13	locus848	6	36095586	rs12210946	6	36098130	A	G	0.304175	-0.000316179	0.00274315	0.908238	0.629698	0.0430428	1.81925e-48	-0.000502113	0.00435642	0.908241	0.226389	0.0946086	20	10157	5224	8048		rs12210946	6	36098130	A	G	0.304175	-0.00257486	0.00938806	0.783877	0.629698	0.0430428	1.81925e-48	-0.00408904	0.0149115	0.783914	0.624336	0.157325	20	8979	8006	8168
6	35954734	36748247	ENSG00000112078	KCTD20	locus848	6	36410544	rs9462185	6	36418237	T	C	0.222664	0.00797774	0.00306219	0.0091809	-0.598387	0.0435713	6.3953e-43	-0.0133321	0.00520867	0.0104794	0.068554	0.14498	20	1103	2958	7274		rs9462185	6	36418237	T	C	0.222664	-0.0226709	0.0104146	0.029492	-0.598387	0.0435713	6.3953e-43	0.0378866	0.0176217	0.0315548	0.0607276	0.316062	20	987	1718	6233
6	36265881	36751017	ENSG00000010030	ETV7	locus848	6	36322419	rs7745437	6	36354214	A	C	0.297217	0.00747751	0.00272798	0.00612435	0.63455	0.0418729	7.11001e-52	0.011784	0.00436883	0.00699083	0.083907	0.100272	20	930	3280	7938		rs7745437	6	36354214	A	C	0.297217	-0.0251982	0.00949013	0.00792619	0.63455	0.0418729	7.11001e-52	-0.0397103	0.0151835	0.00891344	0.0458121	0.56232	20	457	1455	3754
6	36316086	36944554	ENSG00000124772	CPNE5	locus848	6	36708552	rs77394127	6	36702387	T	C	0.117296	0.00726135	0.00407194	0.074543	-0.523583	0.0662666	2.76325e-15	-0.0138686	0.00797268	0.0819448	0.117589	0.750766	5	2698	3829	1647		rs77394127	6	36702387	T	C	0.117296	-0.0101517	0.0134331	0.449815	-0.523583	0.0662666	2.76325e-15	0.019389	0.0257733	0.451877	0.560469	0.590738	4	5895	7457	3487
6	36513758	37145656	ENSG00000137409	MTCH1	locus848	6	36935917	rs9470448	6	36947306	C	T	0.0884692	0.000296639	0.0043876	0.946097	0.545245	0.0700346	6.95122e-15	0.000544047	0.00804733	0.946099	0.511905	0.366747	16	10445	7834	4777		rs9470448	6	36947306	C	T	0.0884692	-0.0113175	0.0152115	0.456869	0.545245	0.0700346	6.95122e-15	-0.0207568	0.0280256	0.458913	0.121891	0.886517	16	5970	2722	911
6	36685789	37145466	ENSG00000137168	PPIL1	locus849	6	36822603	rs9470426	6	36846988	C	T	0.535785	0.00159937	0.0024421	0.512522	-0.563237	0.0364042	5.38174e-54	-0.0028396	0.0043397	0.512899	0.606638	0.755603	20	7092	8497	1616		rs9470426	6	36846988	C	T	0.535785	-0.00905557	0.00866435	0.295953	-0.563237	0.0364042	5.38174e-54	0.0160777	0.0154182	0.297052	0.44073	0.721364	20	4338	6297	2292
6	36701227	37075453	ENSG00000198663	C6orf89	locus849	6	36839646	rs67854134	6	36900103	A	G	0.139165	0.000499173	0.00349509	0.886431	-0.548507	0.0513605	1.26877e-26	-0.000910058	0.00637257	0.886441	0.708876	0.692875	17	10005	9186	2027		rs67854134	6	36900103	A	G	0.139165	0.00116421	0.0124783	0.925666	-0.548507	0.0513605	1.26877e-26	-0.00212251	0.0227505	0.925669	0.725084	0.634784	17	10159	8875	3112
6	36701227	37401550	ENSG00000164530	PI16	locus849	6	36922209	rs2145435	6	36914770	G	A	0.2167	0.00126185	0.00306662	0.680721	0.429607	0.0478795	2.89396e-19	0.00293722	0.0071457	0.681038	0.604381	0.63034	15	8417	8487	2500		rs2145435	6	36914770	G	A	0.2167	0.000618119	0.0104832	0.952982	0.429607	0.0478795	2.89396e-19	0.0014388	0.0244024	0.952983	0.287141	0.170076	15	10418	4715	8004
6	36920629	37665488	ENSG00000198937	CCDC167	locus849	6	37450696	rs1224129	6	37413409	C	T	0.703777	0.00158981	0.00265754	0.549689	0.841988	0.0396571	4.86688e-100	0.00188816	0.00315752	0.549847	0.0769365	0.0461549	20	7393	3154	8933		rs1224129	6	37413409	C	T	0.703777	0.0129057	0.0094633	0.172643	0.841988	0.0396571	4.86688e-100	0.0153276	0.0112624	0.173528	0.0364442	0.0269436	20	3030	1275	10017
6	36963372	37650091	ENSG00000112130	RNF8	locus849	6	37321748	rs195440	6	37366379	C	T	0.426441	-0.00471316	0.00275003	0.0865547	-0.261002	0.0383809	1.04399e-11	0.0180579	0.0108659	0.0965345	0.0388736	0.095271	20	2898	2328	8037		rs195440	6	37366379	C	T	0.426441	-0.00548169	0.00873554	0.530322	-0.261002	0.0383809	1.04399e-11	0.0210025	0.0336115	0.532063	0.859386	0.343611	20	6708	9885	5916
6	36971358	37781225	ENSG00000137200	CMTR1	locus849	6	37400995	rs12200378	6	37425304	G	A	0.543738	0.00169545	0.002444	0.487857	0.381573	0.0363818	9.80744e-26	0.00444332	0.00641906	0.488807	0.396222	0.472945	20	6870	6863	3787		rs12200378	6	37425304	G	A	0.543738	0.0226437	0.0086859	0.0091353	0.381573	0.0363818	9.80744e-26	0.0593431	0.0234561	0.0114074	0.0229619	0.778678	20	520	952	1772
6	37525397	38272191	ENSG00000156639	ZFAND3	locus849	6	37787275	rs77913865	6	37836654	G	A	0.0924453	-0.00443472	0.00413826	0.283883	-0.527616	0.0717268	1.89625e-13	0.0084052	0.00792612	0.288943	0.363445	0.555633	12	5104	6563	3108		rs77913865	6	37836654	G	A	0.0924453	0.00637927	0.0149149	0.668862	-0.527616	0.0717268	1.89625e-13	-0.0120908	0.0283163	0.669387	0.44154	0.346032	12	7968	6307	5885
6	37536946	38167909	ENSG00000112139	MDGA1	locus849	6	37600284	rs6937280	6	37671922	G	T	0.50497	-0.00119966	0.00246366	0.626301	-0.339746	0.0379735	3.65543e-19	0.00353104	0.00726222	0.626811	0.361799	0.760772	20	7998	6546	1574		rs6937280	6	37671922	G	T	0.50497	0.0102196	0.00864295	0.23704	-0.339746	0.0379735	3.65543e-19	-0.03008	0.0256606	0.241107	0.74864	0.412122	20	3789	9046	5193
6	38183752	38991173	ENSG00000124767	GLO1	locus849	6	38643701	rs1615887	6	38679768	T	C	0.524851	-0.0047685	0.00244239	0.0508922	-0.482935	0.0372341	1.80463e-38	0.009874	0.00511437	0.0535279	0.132664	0.181568	20	2192	4042	6773		rs1615887	6	38679768	T	C	0.524851	0.0138509	0.00866381	0.109887	-0.482935	0.0372341	1.80463e-38	-0.0286806	0.0180757	0.112582	0.0906441	0.646387	20	2255	2242	2998
6	38861879	39342344	ENSG00000112167	SAYSD1	locus850	6	39071840	rs41273118	6	39072334	A	T	0.195825	0.000338965	0.00292579	0.907768	-0.311415	0.0498717	4.25631e-10	-0.00108847	0.00939677	0.907784	0.907784	0.733034	16	10151	10356	1775		rs41273118	6	39072334	A	T	0.195825	-0.00655634	0.0108848	0.54695	-0.311415	0.0498717	4.25631e-10	0.0210534	0.0351151	0.548803	0.548803	0.514998	16	6878	7354	4176
6	39186616	40042767	ENSG00000164627	KIF6	locus851	6	39297766	rs113886947	6	39684556	C	T	0.0765408	-0.0143179	0.0043667	0.00104218	1.42592	0.0605396	1.15533e-122	-0.0100412	0.0030919	0.00116396	0.0195239	0.365974	19	501	1773	4792		rs113886947	6	39684556	C	T	0.0765408	0.0498234	0.01634	0.00229469	1.42592	0.0605396	1.15533e-122	0.0349412	0.0115549	0.00249504	0.00535106	0.567175	19	220	415	3704
6	39379412	40295006	ENSG00000124615	MOCS1	locus851	6	39867354	rs2984443	6	39877344	T	C	0.676938	-0.00811437	0.00258281	0.0016798	-0.355502	0.0409451	3.87493e-18	0.0228251	0.00772625	0.00313452	0.00357183	0.285328	18	698	916	5570		rs2984443	6	39877344	T	C	0.676938	0.0206548	0.00927146	0.0258949	-0.355502	0.0409451	3.87493e-18	-0.0581004	0.0269247	0.030937	0.0505897	0.779631	18	978	1552	1765
6	40636759	41448391	ENSG00000161912	ADCY10P1	locus852	6	41068761	rs62396314	6	41093639	T	A	0.132207	-0.0042344	0.00396922	0.286058	1.06999	0.0612716	2.73755e-68	-0.00395742	0.0037165	0.286955	0.265876	0.0318318	20	5081	5610	9265		rs62396314	6	41093639	T	A	0.132207	0.0106856	0.0127574	0.402254	1.06999	0.0612716	2.73755e-68	0.00998666	0.0119366	0.402795	0.871609	0.83548	20	5422	9972	1309
6	41308163	42182912	ENSG00000124593	PRICKLE4	locus852	6	41748087	rs4318867	6	41753670	T	G	0.511928	0.00315	0.00244938	0.19843	-0.361808	0.0389556	1.57654e-20	-0.00870628	0.00683443	0.202705	0.373852	0.398282	20	4203	6655	4452		rs4318867	6	41753670	T	G	0.511928	-0.0104822	0.00864817	0.225486	-0.361808	0.0389556	1.57654e-20	0.0289717	0.0241053	0.229411	0.160103	0.108277	20	3677	3275	8818
6	41388392	42114926	ENSG00000124641	MED20	locus852	6	41873092	rs6925323	6	41750390	A	G	0.512922	0.00329941	0.00244296	0.17683	0.407427	0.0380769	1.01671e-26	0.00809816	0.00604364	0.180262	0.253725	0.514724	20	3954	5504	3439		rs6925323	6	41750390	A	G	0.512922	-0.0107155	0.00864912	0.215377	0.407427	0.0380769	1.01671e-26	-0.0263005	0.0213705	0.218438	0.11916	0.02889	20	3561	2674	9975
6	41633591	42231989	ENSG00000164663	USP49	locus852	6	41757634	rs12209885	6	41825111	T	G	0.236581	-0.00253285	0.00287753	0.378742	0.320844	0.044254	4.16623e-13	-0.00789434	0.00903448	0.382227	0.282237	0.147363	20	5976	5771	7240		rs12209885	6	41825111	T	G	0.236581	-0.0117716	0.0101658	0.24688	0.320844	0.044254	4.16623e-13	-0.0366895	0.0320861	0.252844	0.445583	0.0151589	20	3902	6354	10223
6	41681330	42226503	ENSG00000048544	MRPS10	locus852	6	42174539	rs7775061	6	42180778	A	T	0.202783	-0.00135739	0.0029735	0.648035	0.719393	0.0423094	7.7835e-65	-0.00188685	0.00413484	0.648153	0.600562	0.68095	20	8157	8460	2118		rs7775061	6	42180778	A	T	0.202783	0.00897232	0.0107449	0.403701	0.719393	0.0423094	7.7835e-65	0.0124721	0.0149541	0.404268	0.50945	0.477566	20	5438	6977	4582
6	41718659	42394752	ENSG00000112599	GUCA1B	locus852	6	42152139	rs13197564	6	42184400	T	C	0.637177	0.00352467	0.00252096	0.162069	0.816698	0.0328184	1.07113e-136	0.00431576	0.00309164	0.162731	0.596125	0.846986	20	3741	8419	976		rs13197564	6	42184400	T	C	0.637177	-0.00802997	0.00898882	0.371682	0.816698	0.0328184	1.07113e-136	-0.00983223	0.0110134	0.371989	0.605006	0.687649	20	5097	7834	2604
6	41750366	42225993	ENSG00000048545	GUCA1A	locus852	6	42123144	rs13211352	6	42152050	T	C	0.0626243	-0.00382114	0.00486886	0.432564	1.02669	0.0785831	5.21637e-39	-0.0037218	0.00475084	0.433393	0.703464	0.825486	13	6406	9158	1124		rs13211352	6	42152050	T	C	0.0626243	0.00879883	0.0178298	0.621666	1.02669	0.0785831	5.21637e-39	0.00857009	0.0173786	0.621914	0.47242	0.348874	13	7545	6629	5856
6	42367754	43004167	ENSG00000221821	C6orf226	locus853	6	42858005	rs72864280	6	42857620	C	T	0.0149105	0.0115632	0.00774822	0.135602	-0.734554	0.104544	2.12116e-12	-0.0157418	0.0107835	0.144344	0.11153	0.650322	8	3512	3738	2357		rs72864280	6	42857620	C	T	0.0149105	0.0218125	0.0356467	0.540598	-0.734554	0.104544	2.12116e-12	-0.0296949	0.048712	0.542126	0.585381	0.725539	8	6803	7660	2263
6	42394035	43347305	ENSG00000146223	RPL7L1	locus853	6	42847356	rs12194860	6	42862934	T	C	0.287276	0.00218103	0.00274167	0.426314	-0.617378	0.0391919	6.58364e-56	-0.00353274	0.00444648	0.426903	0.0401932	0.00399814	20	6346	2360	10216		rs12194860	6	42862934	T	C	0.287276	0.0136177	0.00954931	0.153858	-0.617378	0.0391919	6.58364e-56	-0.0220573	0.0155308	0.155541	0.37715	0.895616	20	2802	5674	826
6	42456581	43152366	ENSG00000112619	PRPH2	locus853	6	42664340	rs13214506	6	42672574	A	G	0.256461	0.00318738	0.00270873	0.239314	1.21859	0.0275427	0	0.00261563	0.00222363	0.23948	0.218047	0.459185	20	4608	5132	3921		rs13214506	6	42672574	A	G	0.256461	-0.0140622	0.00990081	0.155517	1.21859	0.0275427	0	-0.0115397	0.00812899	0.15573	0.462394	0.837594	20	2806	6527	1293
6	42462406	42818587	ENSG00000024048	UBR2	locus853	6	42531800	rs6941663	6	42566728	T	C	0.641153	-0.00455637	0.0025283	0.0715223	0.311222	0.0410935	3.63283e-14	-0.0146403	0.00835061	0.0795684	0.183919	0.526748	20	2668	4742	3329		rs6941663	6	42566728	T	C	0.641153	0.0140709	0.00901856	0.118708	0.311222	0.0410935	3.63283e-14	0.0452118	0.0295864	0.126481	0.150608	0.991529	20	2434	3145	59
6	42491415	43429008	ENSG00000124587	PEX6	locus853	6	42931608	rs9462858	6	42946490	A	C	0.461233	0.00491435	0.00245599	0.0453967	0.985523	0.0287354	8.84905e-258	0.00498654	0.00249631	0.045764	0.0143698	0.020272	20	2048	1562	9595		rs9462858	6	42946490	A	C	0.461233	0.00366136	0.00866755	0.672717	0.985523	0.0287354	8.84905e-258	0.00371515	0.00879554	0.672741	0.465212	0.103781	20	8007	6554	8891
6	42513733	43421319	ENSG00000124713	GNMT	locus853	6	42928496	rs6458314	6	42922215	A	C	0.588469	0.00854702	0.00247865	0.000564207	-0.831994	0.0353261	1.20334e-122	-0.0102729	0.00301093	0.00064515	0.00737797	0.284403	20	419	1192	5578		rs6458314	6	42922215	A	C	0.588469	-0.00630302	0.00879459	0.473564	-0.831994	0.0353261	1.20334e-122	0.0075758	0.0105754	0.473769	0.30397	0.16288	20	6118	4915	8088
6	42561779	43515096	ENSG00000044090	CUL7	locus853	6	43005355	rs3737186	6	43021519	A	G	0.0357853	0.00649743	0.00567635	0.252355	-0.810061	0.0688563	5.94687e-32	-0.00802091	0.00704041	0.254591	0.000927333	0.00373065	20	4751	584	10232		rs3737186	6	43021519	A	G	0.0357853	-0.0543075	0.0233051	0.0197912	-0.810061	0.0688563	5.94687e-32	0.0670413	0.0293285	0.0222617	4.75241e-05	0.000799217	20	791	46	10603
6	42703448	43685862	ENSG00000112667	DNPH1	locus853	6	43193367	rs75660024	6	43193281	G	A	0.0705765	0.0208952	0.00421724	7.24375e-07	-0.936649	0.0705402	3.09664e-40	-0.0223085	0.00480572	3.44944e-06	1.99662e-06	0.14913	20	102	115	7207		rs75660024	6	43193281	G	A	0.0705765	-0.0828106	0.0171047	1.28924e-06	-0.936649	0.0705402	3.09664e-40	0.0884115	0.0194375	5.40314e-06	2.16691e-06	0.0285329	20	13	14	9983
6	42746565	43378249	ENSG00000124541	RRP36	locus853	6	42989383	rs6921535	6	42994667	T	G	0.12326	0.00647154	0.00352115	0.0660767	-0.329539	0.0410283	9.59059e-16	-0.0196382	0.0109613	0.0731974	0.137183	0.0822993	20	2559	4104	8255		rs6921535	6	42994667	T	G	0.12326	-0.0248437	0.0131652	0.0591496	-0.329539	0.0410283	9.59059e-16	0.0753893	0.0410381	0.0662013	0.0381679	0.0145226	20	1575	1305	10234
6	42767253	43625892	ENSG00000112659	CUL9	locus853	6	43149913	rs16868993	6	43150302	C	G	0.120278	0.0151991	0.00334587	5.5552e-06	-0.537276	0.0409197	2.21612e-39	-0.0282892	0.00658964	1.76293e-05	1.12168e-06	0.200663	20	158	102	6523		rs16868993	6	43150302	C	G	0.120278	-0.0854915	0.0135366	2.6913e-10	-0.537276	0.0409197	2.21612e-39	0.15912	0.0279579	1.25987e-08	1.6849e-08	0.376173	20	1	1	5551
6	43082651	43622286	ENSG00000124574	ABCC10	locus853	6	43395104	rs72857272	6	43420405	A	G	0.143141	-0.00122336	0.00347198	0.724574	-0.370711	0.0606127	9.59159e-10	0.00330004	0.00938126	0.725011	0.725011	0.149615	8	8751	9277	7202		rs72857272	6	43420405	A	G	0.143141	0.0127041	0.012337	0.303127	-0.370711	0.0606127	9.59159e-10	-0.0342695	0.0337477	0.309887	0.309887	0.526496	8	4460	4981	4072
6	43263119	43698036	ENSG00000171462	DLK2	locus853	6	43418090	rs72857272	6	43420405	A	G	0.143141	-0.00122336	0.00347198	0.724574	0.33285	0.0606967	4.16224e-08	-0.00367541	0.0104526	0.725118	0.725118	0.342875	5	8754	9279	5010		rs72857272	6	43420405	A	G	0.143141	0.0127041	0.012337	0.303127	0.33285	0.0606967	4.16224e-08	0.0381675	0.0377126	0.311508	0.311508	0.396139	5	4478	5006	5346
6	43515096	43932319	ENSG00000124571	XPO5	locus853	6	43490072	rs140163521	6	43515096	A	T	0.0149105	0.0308381	0.0100277	0.00210295	1.16807	0.19829	3.84517e-09	0.0264009	0.0096843	0.00640771	0.00640771	NA	NA	903	1133	NA		rs140163521	6	43515096	A	T	0.0149105	-0.0846798	0.0358105	0.0180465	1.16807	0.19829	3.84517e-09	-0.0724955	0.0330357	0.0282026	0.0282026	NA	NA	922	1087	NA
6	43711764	44581043	ENSG00000096384	HSP90AB1	locus853	6	44214824	rs523891	6	44210892	A	G	0.207753	-0.00226296	0.00302334	0.45416	0.271875	0.04871	2.38455e-08	-0.00832353	0.0112199	0.458174	0.257012	0.814935	4	6610	5533	1201		rs523891	6	44210892	A	G	0.207753	-0.00818832	0.0106472	0.44186	0.271875	0.04871	2.38455e-08	-0.030118	0.0395323	0.446145	0.596986	0.852627	4	5841	7762	1172
6	43814197	44647278	ENSG00000157593	SLC35B2	locus853	6	44221833	rs324130	6	44212688	C	T	0.723658	-0.00706712	0.00271104	0.00913952	-0.374862	0.0439098	1.37653e-17	0.0188526	0.00756175	0.0126615	0.00861681	0.765189	14	1198	1256	1541		rs324130	6	44212688	C	T	0.723658	0.014073	0.00967854	0.145936	-0.374862	0.0439098	1.37653e-17	-0.0375417	0.0261908	0.151745	0.100392	0.892788	14	2760	2403	843
6	43823694	44284508	ENSG00000237686	RP5-1120P11.1	locus853	6	43963460	rs79708242	6	43967116	T	C	0.0725646	0.00370391	0.00484853	0.444912	-0.642543	0.0682798	4.94086e-21	-0.00576446	0.00757067	0.446406	0.720383	0.692977	10	6517	9252	2026		rs79708242	6	43967116	T	C	0.0725646	-0.0148373	0.0166556	0.373019	-0.642543	0.0682798	4.94086e-21	0.0230916	0.0260372	0.37515	0.729137	0.974711	10	5134	8899	172
6	43857656	44611943	ENSG00000137225	CAPN11	locus853	6	44126548	rs4711770	6	44136899	G	A	0.631213	0.000584409	0.00258863	0.821388	0.52096	0.0401643	1.7936e-38	0.00112179	0.00496972	0.821415	0.729081	0.565025	14	9506	9298	3043		rs4711770	6	44136899	G	A	0.631213	0.00741749	0.0089532	0.407403	0.52096	0.0401643	1.7936e-38	0.0142381	0.017221	0.408357	0.690305	0.397779	14	5471	8560	5335
6	43949958	44559240	ENSG00000124608	AARS2	locus853	6	44267391	rs161706	6	44274451	A	G	0.961233	-0.00554187	0.00667533	0.406425	0.787526	0.0609681	3.60869e-38	-0.00703706	0.00849381	0.407392	0.297912	0.136161	7	6168	5945	7398		rs161706	6	44274451	A	G	0.961233	0.0475076	0.0224134	0.0340391	0.787526	0.0609681	3.60869e-38	0.0603251	0.0288412	0.0364712	0.0677873	0.854345	7	1100	1836	1152
6	44244970	44807688	ENSG00000272442	RP11-444E17.6	locus854	6	44240931	rs114657537	6	44308940	T	C	0.0775348	-0.008181	0.00458994	0.0746876	0.463135	0.081142	1.14506e-08	-0.0176644	0.0103826	0.0888768	0.0888768	0.231571	4	2800	3369	6165		rs114657537	6	44308940	T	C	0.0775348	0.00532911	0.016158	0.741542	0.463135	0.081142	1.14506e-08	0.0115066	0.0349466	0.741957	0.741957	0.179512	4	8622	9006	7895
6	44365255	45276324	ENSG00000196284	SUPT3H	locus854	6	44777054	rs7765371	6	44777204	A	G	0.294235	-0.00105997	0.00268214	0.692697	0.705424	0.0405439	8.39417e-68	-0.00150261	0.00380314	0.692772	0.776913	0.98805	20	8497	9626	79		rs7765371	6	44777204	A	G	0.294235	0.00737642	0.00948003	0.436509	0.705424	0.0405439	8.39417e-68	0.0104567	0.0134522	0.436968	0.17572	0.0527057	20	5749	3459	9599
6	45029325	45837290	ENSG00000124813	RUNX2	locus854	6	45295894	rs1934327	6	45444967	T	A	0.333002	0.00331126	0.00257237	0.198011	-0.374768	0.0402219	1.19099e-20	-0.00883549	0.0069291	0.202264	0.249198	0.661889	10	4197	5459	2252		rs1934327	6	45444967	T	A	0.333002	-0.017398	0.00917945	0.05805	-0.374768	0.0402219	1.19099e-20	0.0464234	0.0249953	0.0632707	0.0785381	0.897585	8	1532	2013	811
6	45587350	46162328	ENSG00000231769	RP1-8B1.4	locus854	6	46064830	rs13210417	6	46074143	G	A	0.676938	-0.0111795	0.00255322	1.19453e-05	-0.539373	0.0403623	9.90883e-41	0.0207268	0.0049813	3.16969e-05	9.87209e-05	0.233129	14	192	298	6133		rs13210417	6	46074143	G	A	0.676938	0.00623549	0.00926374	0.500879	-0.539373	0.0403623	9.90883e-41	-0.0115606	0.0171968	0.501421	0.709886	0.898736	14	6424	8745	803
6	45773181	46596517	ENSG00000112782	CLIC5	locus854	6	45868045	rs9367235	6	46109997	G	A	0.671968	-0.0111358	0.00255313	1.29097e-05	-0.422686	0.0402254	7.94029e-26	0.0263453	0.00653991	5.61608e-05	0.00199882	0.0404992	13	220	745	9051		rs9367235	6	46109997	G	A	0.671968	0.00435182	0.00922503	0.637112	-0.422686	0.0402254	7.94029e-26	-0.0102956	0.0218468	0.637451	0.862476	0.858777	13	7668	9904	1114
6	45795120	46512714	ENSG00000112796	ENPP5	locus855	6	46126924	rs7745824	6	46083600	G	A	0.362823	-0.00319915	0.00253023	0.206097	-0.556632	0.0397488	1.47875e-44	0.00574733	0.0045641	0.207941	0.00149669	0.000501502	16	4251	670	10501		rs7745824	6	46083600	G	A	0.362823	0.00155579	0.00898484	0.862528	-0.556632	0.0397488	1.47875e-44	-0.00279501	0.0161427	0.862538	0.840384	0.968019	16	9645	9742	224
6	45855890	46529604	ENSG00000001561	ENPP4	locus855	6	46097730	rs13210417	6	46074143	G	A	0.676938	-0.0111795	0.00255322	1.19453e-05	-0.750163	0.0389683	1.39565e-82	0.0149027	0.00349048	1.95881e-05	0.000483415	0.0159342	11	164	493	9737		rs13210417	6	46074143	G	A	0.676938	0.00623549	0.00926374	0.500879	-0.750163	0.0389683	1.39565e-82	-0.00831219	0.0123565	0.50114	0.889807	0.646983	11	6421	10098	2989
6	46300839	47087220	ENSG00000153291	SLC25A27	locus855	6	46620678	rs34964632	6	46648129	G	A	0.27833	0.00398795	0.00270123	0.139851	1.0731	0.0312889	8.84934e-258	0.00371629	0.00251955	0.140218	0.53106	0.754984	20	3470	7961	1622		rs34964632	6	46648129	G	A	0.27833	-0.0315403	0.00967701	0.00111688	1.0731	0.0312889	8.84934e-258	-0.0293917	0.00905844	0.00117582	0.00631958	0.388704	20	146	457	5423
6	46300839	46950549	ENSG00000146070	PLA2G7	locus855	6	46671938	rs6935058	6	46702601	G	A	0.192843	0.000764389	0.00319375	0.810843	0.530629	0.0428896	3.70538e-35	0.00144053	0.00601992	0.810877	0.21	0.0873041	17	9421	5037	8160		rs6935058	6	46702601	G	A	0.192843	-0.0105321	0.0109505	0.336155	0.530629	0.0428896	3.70538e-35	-0.0198483	0.0206991	0.337611	0.00214904	0.1214	17	4775	268	8618
6	46313503	47144719	ENSG00000180113	TDRD6	locus855	6	46655612	rs34964632	6	46648129	G	A	0.27833	0.00398795	0.00270123	0.139851	-0.60403	0.0419371	4.93712e-47	-0.00660224	0.00449544	0.141928	0.0725539	0.514023	14	3488	3044	3443		rs34964632	6	46648129	G	A	0.27833	-0.0315403	0.00967701	0.00111688	-0.60403	0.0419371	4.93712e-47	0.0522164	0.0164258	0.00147823	0.00313301	0.568936	14	161	323	3683
6	46437556	47299554	ENSG00000069122	GPR116	locus855	6	46820249	rs1328958	6	46877011	A	T	0.151093	-0.00127521	0.00354004	0.718678	0.430096	0.0581369	1.38264e-13	-0.00296495	0.00824056	0.718997	0.740397	0.816442	9	8708	9377	1186		rs1328958	6	46877011	A	T	0.151093	0.00162255	0.0120598	0.892974	0.430096	0.0581369	1.38264e-13	0.00377253	0.0280445	0.892992	0.957144	0.693607	9	9901	10531	2539
6	46440155	47013641	ENSG00000146233	CYP39A1	locus855	6	46517541	rs7753137	6	46635846	C	T	0.425447	-0.00460062	0.00244877	0.0602795	-0.273955	0.0383934	9.6456e-13	0.0167933	0.00924324	0.0692442	0.0692442	0.574863	3	2492	2975	2946		rs7753137	6	46635846	C	T	0.425447	0.0266377	0.00877137	0.00239028	-0.273955	0.0383934	9.6456e-13	-0.097234	0.0347968	0.00520057	0.00520057	0.280734	3	331	405	6643
6	47314287	47926278	ENSG00000198087	CD2AP	locus856	6	47445525	rs1056434	6	47445789	C	A	0.557654	0.00181351	0.00247217	0.463209	0.445694	0.0395052	1.61227e-29	0.00406897	0.00555849	0.464152	0.436896	0.161344	20	6657	7225	7040		rs1056434	6	47445789	C	A	0.557654	0.00302682	0.00869645	0.727801	0.445694	0.0395052	1.61227e-29	0.00679125	0.0195214	0.727925	0.806391	0.760567	20	8490	9476	1926
6	47357497	48305581	ENSG00000244694	PTCHD4	locus856	6	47845764	rs6920892	6	47849551	T	C	0.677932	0.00280928	0.00262843	0.285158	0.509514	0.0385489	6.96747e-40	0.00551365	0.00517555	0.286728	0.491371	0.646589	20	5078	7681	2396		rs6920892	6	47849551	T	C	0.677932	0.00919056	0.00924525	0.320181	0.509514	0.0385489	6.96747e-40	0.0180379	0.0181965	0.321546	0.303126	0.601825	20	4608	4905	3392
6	47379451	48352286	ENSG00000124818	OPN5	locus856	6	47749718	rs4142120	6	47855086	A	T	0.673956	0.0026344	0.00261897	0.314468	0.427687	0.0379847	2.08056e-29	0.00615964	0.00614795	0.316391	0.578861	0.568361	20	5382	8291	3005		rs4142120	6	47855086	A	T	0.673956	0.00925232	0.00921575	0.315394	0.427687	0.0379847	2.08056e-29	0.0216334	0.0216334	0.31731	0.304495	0.796772	20	4556	4921	1626
6	48938790	49933155	ENSG00000031691	CENPQ	locus857	6	49431091	rs9349491	6	49436199	C	T	0.586481	-0.00427275	0.0025033	0.0878507	-0.952533	0.0339838	7.2023e-173	0.00448567	0.00263292	0.088439	0.0109108	0.154544	20	2795	1386	7140		rs9349491	6	49436199	C	T	0.586481	0.00406177	0.00877507	0.643454	-0.952533	0.0339838	7.2023e-173	-0.00426417	0.00921361	0.643499	0.854481	0.716842	20	7725	9846	2340
6	48956944	49926491	ENSG00000146085	MUT	locus857	6	49398073	rs2501965	6	49456545	A	G	0.4334	0.00349743	0.00247691	0.157945	0.495087	0.038177	1.85332e-38	0.00706428	0.00503254	0.160402	0.13178	0.075175	20	3718	4030	8365		rs2501965	6	49456545	A	G	0.4334	-0.00359897	0.00871909	0.679776	0.495087	0.038177	1.85332e-38	-0.00726937	0.0176202	0.679929	0.704809	0.670157	20	8066	8692	2760
6	51790593	52690576	ENSG00000170915	PAQR8	locus860	6	52226219	rs1408257	6	52274279	A	G	0.0725646	-0.00239823	0.00398291	0.547087	-0.861447	0.0644847	1.05058e-40	0.00278396	0.00462821	0.547493	0.420282	0.508573	20	7371	7086	3498		rs1408257	6	52274279	A	G	0.0725646	0.0107709	0.0166525	0.517757	-0.861447	0.0644847	1.05058e-40	-0.0125033	0.0193534	0.518247	0.0840288	0.597448	20	6584	2124	3431
6	51996574	52588413	ENSG00000096093	EFHC1	locus860	6	52285106	rs62407918	6	52371547	T	C	0.122266	0.00255694	0.00359211	0.476575	0.554274	0.0593547	9.78649e-21	0.00461313	0.00649954	0.477851	0.28711	0.147974	20	6784	5830	7227		rs62407918	6	52371547	T	C	0.122266	-0.0150146	0.0131916	0.255039	0.554274	0.0593547	9.78649e-21	-0.0270887	0.0239759	0.258547	0.0395007	0.265042	20	3967	1329	6852
6	52061988	52541188	ENSG00000112118	MCM3	locus860	6	52128807	rs553329	6	52306670	A	G	0.0407555	0.00927545	0.00662894	0.161742	1.13707	0.073126	1.60462e-54	0.00815733	0.0058534	0.163437	0.269931	0.0290151	11	3749	5646	9324		rs553329	6	52306670	A	G	0.0407555	-0.049094	0.0218946	0.0249426	1.13707	0.073126	1.60462e-54	-0.0431758	0.0194544	0.026464	0.0225936	0.000747226	11	883	946	10607
6	52076677	52761972	ENSG00000216775	RP1-152L7.5	locus860	6	52529946	rs1513356	6	52529046	G	C	0.713718	-0.00237371	0.00273009	0.384594	-0.964494	0.0371891	2.69318e-148	0.00246109	0.00283218	0.384861	0.268401	0.463154	20	6001	5633	3882		rs1513356	6	52529046	G	C	0.713718	0.00575168	0.00955753	0.54731	-0.964494	0.0371891	2.69318e-148	-0.00596341	0.00991204	0.547418	0.719732	0.599036	20	6864	8839	3417
6	52123734	52879587	ENSG00000096092	TMEM14A	locus860	6	52535907	rs72938805	6	52541496	T	C	0.055666	0.000924457	0.00490684	0.850562	0.925484	0.0868272	1.58431e-26	0.000998891	0.00530274	0.850585	0.313625	0.165567	19	9741	6104	6979		rs72938805	6	52541496	T	C	0.055666	-0.0299852	0.0188527	0.111722	0.925484	0.0868272	1.58431e-26	-0.0323995	0.0205962	0.115699	0.268643	0.903273	19	2295	4525	762
6	52252949	53073940	ENSG00000243955	GSTA1	locus860	6	52656462	rs6458892	6	52737138	T	C	0.571571	-0.00596434	0.00246882	0.015698	-0.998937	0.0291265	8.84864e-258	0.00597069	0.00247758	0.0159573	0.00973313	0.0144939	20	1307	1310	9788		rs6458892	6	52737138	T	C	0.571571	0.00339594	0.00873602	0.697477	-0.998937	0.0291265	8.84864e-258	-0.00339956	0.00874588	0.697495	0.869019	0.785526	20	8224	9953	1704
6	52425080	53229305	ENSG00000170899	GSTA4	locus860	6	52842751	rs9370170	6	52844040	G	C	0.0974155	0.00260071	0.00389061	0.503842	0.300488	0.0544243	3.3667e-08	0.00865495	0.0130422	0.506939	0.506939	0.416544	4	7016	7793	4280		rs9370170	6	52844040	G	C	0.0974155	-0.0222043	0.0145786	0.127741	0.300488	0.0544243	3.3667e-08	-0.073894	0.0503285	0.142041	0.142041	0.47921	4	2637	3024	4566
6	52646969	53444403	ENSG00000112146	FBXO9	locus860	6	52916789	rs2816347	6	52979485	T	C	0.648111	0.00164435	0.00285605	0.564789	0.231226	0.0399815	7.32406e-09	0.00711144	0.0124128	0.566705	0.566705	0.517421	18	7537	8217	3410		rs2816347	6	52979485	T	C	0.648111	0.0149194	0.00904977	0.0992317	0.231226	0.0399815	7.32406e-09	0.0645228	0.0406973	0.112868	0.112868	0.400238	18	2258	2578	5306
6	52786248	53325093	ENSG00000112144	ICK	locus860	6	52866077	rs6911850	6	52857697	G	A	0.153082	-0.000259426	0.00326499	0.936669	-0.323154	0.0466133	4.13019e-12	0.000802794	0.0101042	0.936673	0.709942	0.875504	19	10370	9190	774		rs6911850	6	52857697	G	A	0.153082	-0.00690556	0.011996	0.564847	-0.323154	0.0466133	4.13019e-12	0.0213693	0.0372493	0.566183	0.245489	0.101469	19	7042	4260	8918
6	52820981	53349507	ENSG00000012660	ELOVL5	locus860	6	53132196	rs2562896	6	53125902	C	T	0.262425	0.00510446	0.00264359	0.0534974	0.442742	0.038156	3.95696e-31	0.0115292	0.00605305	0.05682	0.170948	0.182503	20	2250	4568	6758		rs2562896	6	53125902	C	T	0.262425	-0.0238009	0.00984599	0.0156352	0.442742	0.038156	3.95696e-31	-0.053758	0.0227161	0.0179565	0.0118011	0.425848	20	706	656	5058
6	52959086	53856742	ENSG00000001084	GCLC	locus860	6	53362139	rs572496	6	53377619	T	C	0.429423	-0.00022106	0.00244359	0.927918	-0.706261	0.0348021	1.46462e-91	0.000313001	0.00345994	0.927918	0.644515	0.447407	20	10302	8790	4034		rs572496	6	53377619	T	C	0.429423	-0.0111975	0.00872925	0.199577	-0.706261	0.0348021	1.46462e-91	0.0158546	0.0123845	0.200473	0.19219	0.615616	20	3352	3648	3277
6	53360191	54188501	ENSG00000137269	LRRC1	locus860	6	53659295	rs9463982	6	53691678	C	T	0.485089	0.0039343	0.00244163	0.107106	-0.57981	0.0375187	7.10311e-54	-0.0067855	0.00423392	0.109011	0.0471637	0.427876	20	3080	2517	4195		rs9463982	6	53691678	C	T	0.485089	-0.00616191	0.00864758	0.476119	-0.57981	0.0375187	7.10311e-54	0.0106275	0.0149304	0.476587	0.0215844	0.00893918	20	6148	919	10367
6	53654884	54548309	ENSG00000146147	MLIP	locus861	6	53794780	rs1150877	6	54048682	C	A	0.266402	-0.00975033	0.00270333	0.000310015	-0.296401	0.0433087	7.70548e-12	0.0328957	0.0103096	0.00141879	0.00173803	0.991436	20	530	704	50		rs1150877	6	54048682	C	A	0.266402	0.0166672	0.00980425	0.0891313	-0.296401	0.0433087	7.70548e-12	-0.0562319	0.0340828	0.0989713	0.124563	0.253564	20	2076	2764	6980
6	53922303	54414248	ENSG00000137251	TINAG	locus861	6	54172657	rs3777647	6	54200534	T	C	0.0447316	0.00909963	0.0061619	0.13974	0.63797	0.0878872	3.90078e-13	0.0142634	0.00985645	0.147865	0.173541	0.481146	4	3559	4605	3724		rs3777647	6	54200534	T	C	0.0447316	-0.0199632	0.0209101	0.339722	0.63797	0.0878872	3.90078e-13	-0.0312917	0.0330582	0.343861	0.138667	0.132128	4	4839	2968	8469
6	54041526	54663168	ENSG00000137252	HCRTR2	locus861	6	55039050	rs7767969	6	54163826	T	C	0.646123	0.00281706	0.00249233	0.258353	0.320838	0.037566	1.33468e-17	0.00878032	0.00783591	0.262491	0.0721245	0.559789	20	4836	3034	3084		rs7767969	6	54163826	T	C	0.646123	0.0178098	0.00904027	0.0488328	0.320838	0.037566	1.33468e-17	0.0555102	0.028917	0.0549033	0.19386	0.168446	20	1385	3672	8025
6	54951808	55925194	ENSG00000146151	HMGCLL1	locus862	6	55299167	rs9349782	6	55444046	A	G	0.492048	-0.00106459	0.00245021	0.663933	0.606007	0.0375119	1.04653e-58	-0.00175673	0.00404467	0.664046	0.380549	0.666715	20	8303	6722	2227		rs9349782	6	55444046	A	G	0.492048	-9.67938e-05	0.00863923	0.991061	0.606007	0.0375119	1.04653e-58	-0.000159724	0.014256	0.991061	0.741898	0.77177	20	10761	9005	1823
6	56358232	57175359	ENSG00000151917	BEND6	locus863	6	56819773	rs12154043	6	56820163	A	G	0.754473	0.000834122	0.00290636	0.774113	1.0681	0.0397569	5.51419e-159	0.00078094	0.00272121	0.774125	0.344333	0.819795	20	9110	6373	1156		rs12154043	6	56820163	A	G	0.754473	-0.0086731	0.0100375	0.387548	1.0681	0.0397569	5.51419e-159	-0.00812012	0.00940237	0.387794	0.218593	0.23647	20	5255	3977	7193
6	56758115	57147681	ENSG00000168116	KIAA1586	locus863	6	56911347	rs7763570	6	56925932	C	T	0.241551	-0.00100814	0.00290202	0.728297	-0.411601	0.0450869	6.9096e-20	0.00244931	0.00705568	0.728486	0.981233	0.893466	16	8784	10741	644		rs7763570	6	56925932	C	T	0.241551	0.0082578	0.0100931	0.413263	-0.411601	0.0450869	6.9096e-20	-0.0200626	0.0246198	0.41513	0.387817	0.440753	16	5537	5765	4914
6	57783853	58775242	ENSG00000272541	XXbac-BPGBPG55C20.1	locus864	6	58182169	rs6915273	6	58283185	T	C	0.373757	-0.000574176	0.00256004	0.822536	-0.448354	0.0417173	6.09253e-27	0.00128063	0.0057111	0.822574	0.342138	0.100227	20	9514	6353	7939		rs4928433	6	58318147	C	A	0.378728	0.0114234	0.00890816	0.199719	-0.398707	0.0406743	1.09898e-22	-0.0286511	0.022533	0.203544	0.0787117	0.157917	20	3385	2018	8163
6	57793482	58775242	ENSG00000215190	LINC00680	locus864	6	58272352	rs9377702	6	58292881	C	A	0.714712	0.00194078	0.00267566	0.468239	-1.06481	0.0379896	7.20236e-173	-0.00182266	0.00251365	0.468388	0.741032	0.235647	20	6690	9382	6101		rs9377702	6	58292881	C	A	0.714712	0.0141801	0.0095696	0.138399	-1.06481	0.0379896	7.20236e-173	-0.013317	0.0089997	0.13895	0.00340029	0.0199827	20	2596	334	10138
6	57836715	58775242	ENSG00000272316	XXbac-BPGBPG55C20.2	locus864	6	58234838	rs66500042	6	58334486	T	A	0.257455	-0.00362974	0.00275464	0.18761	0.64251	0.0436514	4.85971e-49	-0.00564931	0.00430445	0.189374	0.629853	0.457465	20	4050	8676	3941		rs66500042	6	58334486	T	A	0.257455	0.0129969	0.009888	0.188708	0.64251	0.0436514	4.85971e-49	0.0202283	0.0154509	0.190466	0.00254163	0.413256	20	3235	290	5182
6	61882658	62790189	ENSG00000255633	MTRNR2L9	locus865	6	62284008	rs9351930	6	62290277	A	G	0.630219	-0.00171317	0.00255497	0.502524	0.221471	0.0406104	4.93723e-08	-0.00773541	0.0116232	0.505723	0.505723	0.258146	17	7002	7784	5855		rs9351930	6	62290277	A	G	0.630219	0.00754068	0.00894989	0.399483	0.221471	0.0406104	4.93723e-08	0.0340482	0.0408905	0.405033	0.405033	0.170814	17	5446	5953	7995
6	68848594	69788679	ENSG00000230910	RP3-525N10.2	locus871	6	69339854	rs13196862	6	69295526	T	C	0.0914513	0.00456889	0.00446036	0.305679	-0.472333	0.0799368	3.44551e-09	-0.00967303	0.0095841	0.312841	0.511235	0.797739	16	5348	7828	1317		rs13196862	6	69295526	T	C	0.0914513	0.0173628	0.0149882	0.246687	-0.472333	0.0799368	3.44551e-09	-0.0367596	0.0323363	0.255625	0.377945	0.239398	16	3937	5682	7156
6	69889426	70864990	ENSG00000219881	GAPDHP42	locus872	6	70455763	rs9364047	6	70388352	C	T	0.435388	0.00317326	0.00249448	0.203334	0.370923	0.0391898	2.94185e-21	0.00855504	0.00678554	0.20739	0.313961	0.380074	20	4247	6107	4638		rs9364047	6	70388352	C	T	0.435388	-0.0270015	0.00874264	0.00201178	0.370923	0.0391898	2.94185e-21	-0.0727955	0.0247931	0.00332345	0.00668014	0.982363	20	250	481	124
6	69892858	70752688	ENSG00000168216	LMBRD1	locus872	6	70385694	rs1542413	6	70384098	G	A	0.535785	6.25308e-05	0.00243659	0.979526	-0.570257	0.0364823	4.47405e-55	-0.000109654	0.0042728	0.979526	0.189791	0.0682325	20	10678	4826	8509		rs1542413	6	70384098	G	A	0.535785	-0.0199488	0.00867339	0.0214479	-0.570257	0.0364823	4.47405e-55	0.0349822	0.0153734	0.0228758	0.0181533	0.0974713	20	808	848	8962
6	70371137	71228164	ENSG00000082293	COL19A1	locus873	6	70576463	rs3828772	6	70825936	A	C	0.454274	-0.00207213	0.00246567	0.400689	-0.288285	0.0377725	2.30877e-14	0.00718777	0.00860459	0.403525	0.180971	0.721713	20	6137	4697	1855		rs3828772	6	70825936	A	C	0.454274	0.00679826	0.00867757	0.433376	-0.288285	0.0377725	2.30877e-14	-0.0235817	0.0302588	0.435783	0.154496	0.322182	20	5737	3195	6160
6	70611601	71487020	ENSG00000112280	COL9A1	locus873	6	70924764	rs652835	6	71024675	C	G	0.208748	0.00260045	0.00299642	0.385474	-0.527892	0.0433506	4.10789e-34	-0.00492611	0.00569059	0.386677	0.48485	0.115315	8	6010	7620	7681		rs652835	6	71024675	C	G	0.208748	-0.00134121	0.0106283	0.899579	-0.527892	0.0433506	4.10789e-34	0.00254069	0.0201345	0.899585	0.454213	0.121168	8	9963	6440	8623
6	70854736	71721630	ENSG00000154079	C6orf57	locus873	6	71276620	rs9446274	6	71308054	T	C	0.384692	0.00155387	0.00251874	0.537286	-1.00749	0.0293759	8.84833e-258	-0.00154232	0.00250042	0.537352	0.142533	0.0178862	20	7296	4190	9668		rs9446274	6	71308054	T	C	0.384692	-0.00071976	0.00887774	0.935383	-1.00749	0.0293759	8.84833e-258	0.000714409	0.00881177	0.935383	0.375453	0.270212	20	10252	5660	6774
6	70945711	71556259	ENSG00000271967	RP11-134K13.4	locus873	6	71306141	rs13199529	6	71298938	G	A	0.428429	-0.000636588	0.00248603	0.7979	-0.525621	0.0376316	2.45992e-44	0.00121112	0.0047305	0.797933	0.0808692	0.00861536	20	9309	3226	10017		rs13199529	6	71298938	G	A	0.428429	0.00621699	0.00872943	0.476349	-0.525621	0.0376316	2.45992e-44	-0.0118279	0.0166294	0.476921	0.582365	0.174574	20	6150	7633	7956
6	71239628	72025023	ENSG00000218350	LYPLA1P3	locus873	6	71874779	rs9346417	6	71738105	A	G	0.181909	0.011365	0.0030092	0.000158892	-0.506954	0.0416981	5.21933e-34	-0.0224182	0.00621566	0.000310086	0.00119991	0.394744	20	337	625	4502		rs9346417	6	71738105	A	G	0.181909	-0.0305781	0.0112597	0.00661339	-0.506954	0.0416981	5.21933e-34	0.0603173	0.0227579	0.00803982	0.00820877	0.356058	20	433	539	5776
6	71287027	72248903	ENSG00000119900	OGFRL1	locus873	6	71998506	rs13197201	6	71751845	C	T	0.263419	0.00618216	0.00279476	0.0269627	-0.282175	0.044288	1.87354e-10	-0.021909	0.0104843	0.0366453	0.190441	0.220189	16	1867	4834	6284		rs13197201	6	71751845	C	T	0.263419	-0.0221732	0.00983386	0.024147	-0.282175	0.044288	1.87354e-10	0.0785797	0.0369682	0.0335364	0.245641	0.67611	16	1028	4262	2703
6	71304663	72235283	ENSG00000219669	RP1-20N4.1	locus873	6	71785267	rs9346417	6	71738105	A	G	0.181909	0.011365	0.0030092	0.000158892	-0.63786	0.0409755	1.22277e-54	-0.0178174	0.00485451	0.000242296	0.00473532	0.0853355	20	313	1006	8204		rs9346417	6	71738105	A	G	0.181909	-0.0305781	0.0112597	0.00661339	-0.63786	0.0409755	1.22277e-54	0.0479386	0.0179189	0.00746615	0.0263163	0.344444	20	416	1036	5903
6	71327843	72223021	ENSG00000112309	B3GAT2	locus873	6	71566382	rs9346417	6	71738105	A	G	0.181909	0.011365	0.0030092	0.000158892	-0.381404	0.0422171	1.64986e-19	-0.0297977	0.00855146	0.000493021	0.0061633	0.0907065	20	382	1117	8102		rs9346417	6	71738105	A	G	0.181909	-0.0305781	0.0112597	0.00661339	-0.381404	0.0422171	1.64986e-19	0.0801725	0.0308267	0.00930204	0.0415488	0.341889	20	463	1366	5934
6	71858571	72790720	ENSG00000079841	RIMS1	locus873	6	72596406	rs11751413	6	72315646	G	A	0.45825	2.27542e-05	0.00245929	0.992618	0.222677	0.0385574	7.68549e-09	0.000102185	0.0110442	0.992618	0.992618	0.192932	19	10786	10799	6629		rs11751413	6	72315646	G	A	0.45825	0.0140937	0.00867475	0.10423	0.222677	0.0385574	7.68549e-09	0.0632922	0.0404688	0.117823	0.117823	0.0183992	19	2325	2655	10162
6	73025413	73896874	ENSG00000233844	KCNQ5-IT1	locus874	6	73340223	rs2207265	6	73433610	A	G	0.32008	0.00650623	0.00254069	0.0104428	-0.251349	0.0358132	2.24528e-12	-0.0258853	0.0107601	0.0161426	0.0232754	0.455544	20	1319	1897	3957		rs2207265	6	73433610	A	G	0.32008	-0.0101103	0.00927338	0.275605	-0.251349	0.0358132	2.24528e-12	0.040224	0.037337	0.281335	0.131637	0.631571	20	4185	2873	3141
6	73554868	74462086	ENSG00000256980	KHDC1L	locus875	6	73933267	rs12199821	6	73962416	C	T	0.0775348	-0.00244086	0.0042899	0.569371	0.378057	0.0589056	1.38061e-10	-0.00645633	0.0113917	0.570881	0.921321	0.916574	20	7576	10433	504		rs12199821	6	73962416	C	T	0.0775348	0.0299039	0.0161692	0.0643945	0.378057	0.0589056	1.38061e-10	0.0790989	0.0445095	0.0755476	0.104091	0.375044	20	1741	2458	5561
6	73563171	74489261	ENSG00000234882	EIF3EP1	locus875	6	74001685	rs12526214	6	74005932	T	C	0.0984095	-0.00290501	0.00395663	0.462818	0.878716	0.0511965	4.97472e-66	-0.00330597	0.00450686	0.463227	0.920621	0.812581	20	6652	10428	1219		rs12526214	6	74005932	T	C	0.0984095	0.0322114	0.0145254	0.0265832	0.878716	0.0511965	4.97472e-66	0.0366573	0.0166677	0.0278564	0.105193	0.306186	20	915	2477	6339
6	73645681	74262370	ENSG00000135314	KHDC1	locus875	6	73951037	rs62411447	6	73959107	T	C	0.0765408	-0.00209554	0.00437818	0.6322	0.58571	0.0770169	2.84998e-14	-0.00357777	0.00748978	0.632873	0.805367	0.763308	16	8033	9793	1558		rs62411447	6	73959107	T	C	0.0765408	0.0276038	0.0162616	0.0896066	0.58571	0.0770169	2.84998e-14	0.0471287	0.0284472	0.0975784	0.101943	0.513849	15	2058	2424	4189
6	73768001	74508939	ENSG00000135297	MTO1	locus875	6	74171301	rs4708056	6	74170372	C	T	0.184891	0.00227868	0.00316071	0.470947	-0.83328	0.0459429	1.61781e-73	-0.00273459	0.00379609	0.471297	0.400791	0.462698	20	6725	6900	3887		rs4708056	6	74170372	C	T	0.184891	-0.0170604	0.0111357	0.125513	-0.83328	0.0459429	1.61781e-73	0.0204738	0.0134113	0.12686	0.203816	0.647318	20	2448	3812	2983
6	73806719	74672356	ENSG00000164430	MB21D1	locus875	6	74123238	rs658475	6	74195531	T	C	0.929423	-0.00081669	0.00471135	0.86238	-0.472148	0.0644543	2.38344e-13	0.00172973	0.00998133	0.862418	0.40812	0.311043	20	9819	6976	5307		rs658475	6	74195531	T	C	0.929423	-0.00909352	0.0168645	0.589741	-0.472148	0.0644543	2.38344e-13	0.0192599	0.0358153	0.590745	0.364168	0.499671	20	7269	5547	4359
6	73847857	74508939	ENSG00000080007	DDX43	locus875	6	74104471	rs6937668	6	74094986	T	C	0.702783	-0.00108541	0.00269185	0.686786	0.372775	0.0414145	2.23536e-19	-0.0029117	0.00722835	0.687083	0.889207	0.690537	17	8457	10252	2057		rs6937668	6	74094986	T	C	0.702783	0.00851664	0.00945301	0.367617	0.372775	0.0414145	2.23536e-19	0.0228466	0.0254852	0.370004	0.717936	0.450609	17	5079	8821	4829
6	73891177	74323356	ENSG00000203908	KHDC3L	locus875	6	74072400	rs502107	6	73973272	A	T	0.793241	0.000723662	0.0029683	0.807388	-0.27152	0.042575	1.80055e-10	-0.00266523	0.0109401	0.807526	0.60631	0.719943	17	9392	8495	1862		rs502107	6	73973272	A	T	0.793241	-0.02097	0.0106774	0.0495352	-0.27152	0.042575	1.80055e-10	0.0772318	0.041147	0.0605222	0.039085	0.595002	16	1481	1318	3455
6	73897278	74514686	ENSG00000119899	SLC17A5	locus875	6	74303102	rs9446973	6	74372640	G	A	0.927435	-0.00337303	0.00464635	0.467868	-0.60242	0.0610017	5.31875e-23	0.00559913	0.00773362	0.469067	0.358704	0.529404	20	6698	6513	3311		rs9446973	6	74372640	G	A	0.927435	0.00449038	0.0166505	0.787403	-0.60242	0.0610017	5.31875e-23	-0.0074539	0.0276497	0.787481	0.422669	0.243673	20	9007	6133	7107
6	73898435	74409037	ENSG00000239626	RPSAP41	locus875	6	74000126	rs12213765	6	74014976	C	T	0.0745527	-0.00242037	0.00436345	0.579106	0.644437	0.070159	4.10104e-20	-0.00375579	0.00678329	0.579796	0.744265	0.917708	20	7637	9401	492		rs12213765	6	74014976	C	T	0.0745527	0.0306513	0.016463	0.0626264	0.644437	0.070159	4.10104e-20	0.0475629	0.0260658	0.0680422	0.0499314	0.578731	20	1609	1537	3596
6	73910685	74823176	ENSG00000156535	CD109	locus875	6	74405508	rs546134	6	74324806	A	G	0.385686	-0.00425693	0.00252045	0.0912284	0.321994	0.0377764	1.54573e-17	-0.0132205	0.00797983	0.0975717	0.114836	0.158529	20	2912	3785	7082		rs546134	6	74324806	A	G	0.385686	0.0115684	0.00888384	0.192851	0.321994	0.0377764	1.54573e-17	0.0359275	0.0279102	0.198006	0.393718	0.0526929	20	3325	5830	9601
6	74029381	74836573	ENSG00000231652	RP11-553A21.3	locus875	6	74403626	rs79379573	6	74462086	T	A	0.0427435	-0.000471123	0.00598306	0.937237	0.663483	0.10976	1.49549e-09	-0.000710075	0.00901842	0.937242	0.937242	0.0963759	6	10372	10525	8008		rs79379573	6	74462086	T	A	0.0427435	0.0094096	0.021353	0.659453	0.663483	0.10976	1.49549e-09	0.0141821	0.0322686	0.660298	0.660298	0.273877	5	7884	8317	6729
6	74855133	75851181	ENSG00000111799	COL12A1	locus875	6	75794042	rs2485079	6	75354404	C	T	0.183897	-0.00156302	0.00327352	0.633025	0.417274	0.0475878	1.81059e-18	-0.00374579	0.00785664	0.633528	0.452345	0.0927595	20	8039	7368	8075		rs2485079	6	75354404	C	T	0.183897	0.00750454	0.011151	0.500951	0.417274	0.0475878	1.81059e-18	0.0179847	0.026802	0.502208	0.600381	0.241522	20	6429	7796	7131
6	75551936	76535202	ENSG00000118407	FILIP1	locus876	6	76001575	rs4374801	6	76047508	A	G	0.59841	0.00788063	0.00250421	0.00164983	0.458821	0.0377178	4.79932e-34	0.0171758	0.0056376	0.00231404	0.00464176	0.0181143	20	623	997	9661		rs4374801	6	76047508	A	G	0.59841	-0.00386753	0.00882384	0.661165	0.458821	0.0377178	4.79932e-34	-0.00842928	0.019244	0.661371	0.701852	0.824056	20	7898	8660	1393
6	75884078	76456715	ENSG00000112697	TMEM30A	locus877	6	75962640	rs240392	6	75974102	C	A	0.950298	-0.00161252	0.00528917	0.760463	0.625343	0.0619016	5.40084e-24	-0.00257862	0.00846188	0.760568	0.869135	0.989509	9	9010	10150	68		rs240392	6	75974102	C	A	0.950298	0.0140351	0.0198769	0.480125	0.625343	0.0619016	5.40084e-24	0.0224439	0.0318632	0.481194	0.608597	0.983555	9	6206	7867	118
6	76085480	76935903	ENSG00000196586	MYO6	locus877	6	76458909	rs3778008	6	76565865	T	C	0.16501	0.00414909	0.00341925	0.224958	-0.632763	0.0583139	1.97299e-27	-0.0065571	0.00543737	0.227844	0.00413465	0.00399473	20	4474	960	10218		rs3778008	6	76565865	T	C	0.16501	-0.00659376	0.0116401	0.571075	-0.632763	0.0583139	1.97299e-27	0.0104206	0.0184207	0.571599	0.813572	0.971982	20	7089	9527	193
6	76144483	77143375	ENSG00000112706	IMPG1	locus877	6	76630832	rs9343335	6	76644385	T	C	0.181909	0.00723952	0.00325696	0.0262304	-0.471379	0.0541597	3.2182e-18	-0.0153582	0.00713121	0.0312671	0.0312671	0.898685	19	1745	2149	602		rs9343335	6	76644385	T	C	0.181909	-0.00576068	0.0112058	0.607194	-0.471379	0.0541597	3.2182e-18	0.0122209	0.0238137	0.60782	0.60782	0.324024	19	7430	7858	6133
6	79064116	80053763	ENSG00000146243	IRAK1BP1	locus879	6	79577189	rs9361451	6	79555055	C	T	0.479125	-0.0109253	0.00244229	7.69886e-06	0.624639	0.0367597	9.33027e-65	-0.0174906	0.00404313	1.51843e-05	4.28366e-05	0.0907037	20	144	241	8103		rs9361451	6	79555055	C	T	0.479125	0.00187981	0.0086688	0.828327	0.624639	0.0367597	9.33027e-65	0.00300944	0.0138792	0.828341	0.706973	0.533365	20	9350	8719	3996
6	79278933	80258627	ENSG00000146247	PHIP	locus879	6	79645584	rs66587298	6	79759488	C	T	0.109344	0.0079735	0.00393304	0.0426305	0.462788	0.064091	5.1684e-13	0.0172293	0.00882718	0.0509569	6.91833e-05	0.0375051	20	2150	267	9128		rs66587298	6	79759488	C	T	0.109344	-0.0155088	0.0138574	0.263064	0.462788	0.064091	5.1684e-13	-0.0335118	0.0303007	0.268739	0.692271	0.884709	20	4074	8584	924
6	79825668	80541697	ENSG00000231533	RP1-232L24.3	locus879	6	80130014	rs62411317	6	80128434	C	A	0.133201	-0.00332972	0.00344175	0.333319	0.485694	0.0562674	6.03498e-18	-0.00685559	0.00713061	0.336336	0.157681	0.122772	13	5563	4409	7575		rs62411317	6	80128434	C	A	0.133201	-0.0193258	0.0127174	0.128601	0.485694	0.0562674	6.03498e-18	-0.0397902	0.0265865	0.13449	0.252572	0.280494	13	2544	4335	6649
6	79918087	80905389	ENSG00000198478	SH3BGRL2	locus880	6	80341000	rs2235879	6	80408214	G	C	0.0586481	-0.00411906	0.00506352	0.415944	1.5053	0.0710447	1.2305e-99	-0.00273637	0.00336627	0.416288	0.316366	0.062395	20	6248	6128	8624		rs2235879	6	80408214	G	C	0.0586481	0.0283824	0.0183998	0.122943	1.5053	0.0710447	1.2305e-99	0.018855	0.0122557	0.123935	0.34734	0.798853	20	2407	5385	1611
6	80351200	81123331	ENSG00000118402	ELOVL4	locus880	6	80624529	rs36067513	6	80636401	T	A	0.116302	-0.00758675	0.00374461	0.0427603	-0.547523	0.0575804	1.92779e-21	0.0138565	0.00699271	0.0475282	0.239416	0.510096	18	2083	5366	3481		rs36067513	6	80636401	T	A	0.116302	-0.000378218	0.0134789	0.977614	-0.547523	0.0575804	1.92779e-21	0.000690781	0.0246181	0.977614	0.396126	0.618886	18	10643	5852	3247
6	80559310	81518118	ENSG00000083123	BCKDHB	locus881	6	80816364	rs4706839	6	81054326	C	T	0.822068	-0.00197242	0.00319412	0.536894	-0.679553	0.0450267	1.82243e-51	0.00290253	0.00470425	0.537234	0.649832	0.31152	20	7295	8822	5301		rs4706839	6	81054326	C	T	0.822068	0.00874474	0.0112962	0.438852	-0.679553	0.0450267	1.82243e-51	-0.0128684	0.0166448	0.439453	0.56775	0.475278	20	5770	7522	4605
6	80563339	81554405	ENSG00000260645	RP11-250B2.5	locus881	6	81176675	rs9343984	6	81057671	G	A	0.668986	0.00506643	0.00259385	0.0507904	0.380725	0.0430617	9.45439e-19	0.0133073	0.0069772	0.0564871	0.142915	0.672838	20	2242	4193	2187		rs9343984	6	81057671	G	A	0.668986	-0.0175156	0.00919791	0.0568711	0.380725	0.0430617	9.45439e-19	-0.0460059	0.024713	0.0626582	0.0509527	0.471647	20	1519	1555	4637
6	80594751	81554405	ENSG00000233967	RP11-250B2.3	locus881	6	81153061	rs9343984	6	81057671	G	A	0.668986	0.00506643	0.00259385	0.0507904	0.28872	0.0433363	2.69544e-11	0.0175479	0.00936211	0.0608817	0.0996766	0.68344	20	2319	3557	2101		rs9343984	6	81057671	G	A	0.668986	-0.0175156	0.00919791	0.0568711	0.28872	0.0433363	2.69544e-11	-0.0606663	0.0331334	0.0671045	0.0322263	0.54675	20	1595	1167	3875
6	82419331	83342850	ENSG00000005700	IBTK	locus882	6	82879700	rs9361899	6	82914460	A	G	0.227634	0.00613026	0.00294672	0.037492	-0.44712	0.0424476	6.05756e-26	-0.0137105	0.00671775	0.0412567	0.140695	0.448591	19	1944	4158	4023		rs9361899	6	82914460	A	G	0.227634	0.0100619	0.0103051	0.328867	-0.44712	0.0424476	6.05756e-26	-0.0225038	0.0231465	0.330936	0.127476	0.104934	19	4716	2813	8871
6	82757682	83564234	ENSG00000146242	TPBG	locus882	6	83072923	rs770899	6	83067591	G	A	0.690855	0.000288255	0.00262792	0.912656	0.386464	0.042397	7.84118e-20	0.000745879	0.0068004	0.912662	0.0723146	0.0146296	20	10191	3039	9781		rs770899	6	83067591	G	A	0.690855	0.00648724	0.00934674	0.487642	0.386464	0.042397	7.84118e-20	0.0167861	0.0242553	0.488899	0.0789554	0.149978	20	6284	2028	8244
6	83162280	84056175	ENSG00000118420	UBE3D	locus882	6	83602117	rs12154072	6	83661489	C	G	0.132207	-0.00115809	0.00369819	0.754167	0.383637	0.0616832	4.98814e-10	-0.00301871	0.00965203	0.754468	0.987148	0.992172	17	8967	10771	47		rs12154072	6	83661489	C	G	0.132207	0.000264395	0.0127512	0.983457	0.383637	0.0616832	4.98814e-10	0.00068918	0.0332378	0.983457	0.932813	0.879472	17	10700	10369	957
6	83372428	84215594	ENSG00000083097	DOPEY1	locus882	6	83777385	rs1925782	6	83822985	A	G	0.719682	1.6563e-05	0.00285952	0.995379	0.357287	0.0478535	8.2505e-14	4.63577e-05	0.00800342	0.995379	0.998312	0.885208	12	10820	10835	704		rs688683	6	83854679	A	C	0.280318	0.00350858	0.00961613	0.715213	-0.357138	0.0478383	8.29636e-14	-0.00982416	0.0269577	0.715538	0.885553	0.649066	12	8389	10074	2967
6	83537766	84421152	ENSG00000146250	PRSS35	locus882	6	84222194	rs1170346	6	84021751	T	C	0.33002	-0.00429984	0.00261778	0.100475	0.304616	0.0423432	6.2927e-13	-0.0141156	0.00881485	0.109301	0.202815	0.287587	17	3085	4965	5545		rs1170346	6	84021751	T	C	0.33002	0.00318516	0.00918934	0.728881	0.304616	0.0423432	6.2927e-13	0.0104563	0.0302019	0.729183	0.961529	0.764006	17	8504	10568	1890
6	83561107	84280169	ENSG00000013375	PGM3	locus882	6	83870869	rs1925787	6	83780297	C	G	0.704771	0.000280302	0.00276552	0.919268	0.319145	0.0410731	7.83747e-15	0.00087829	0.00866614	0.919275	0.904296	0.856136	20	10233	10336	903		rs1925787	6	83780297	C	G	0.704771	-0.00379226	0.00946891	0.688791	0.319145	0.0410731	7.83747e-15	-0.0118826	0.029709	0.689182	0.536529	0.558942	20	8150	7222	3774
6	83707301	84390874	ENSG00000065833	ME1	locus882	6	83920108	rs12524383	6	84136605	C	T	0.327038	-0.00374622	0.0026213	0.152963	-0.367015	0.0416046	1.12933e-18	0.0102073	0.00723534	0.158318	0.103961	0.161982	20	3687	3630	7024		rs12524383	6	84136605	C	T	0.327038	0.000180755	0.00920872	0.98434	-0.367015	0.0416046	1.12933e-18	-0.0004925	0.0250909	0.98434	0.444645	0.345498	20	10708	6343	5891
6	83887901	84852778	ENSG00000065609	SNAP91	locus882	6	84262599	rs217300	6	84377985	A	G	0.434394	0.0031967	0.00247523	0.19654	-0.407987	0.0382519	1.47115e-26	-0.00783529	0.00611125	0.199805	0.0979037	0.397253	20	4166	3529	4468		rs217300	6	84377985	A	G	0.434394	-0.00757958	0.00871868	0.384656	-0.407987	0.0382519	1.47115e-26	0.018578	0.0214409	0.38623	0.349476	0.622122	20	5247	5396	3216
6	84537444	84773144	ENSG00000203877	RIPPLY2	locus883	6	84562985	rs6454340	6	84537444	C	G	0.082505	-0.00236926	0.00429745	0.581416	0.247715	0.0447603	3.12552e-08	-0.00956445	0.0174342	0.583279	0.583279	0.762478	5	7656	8321	1564		rs6454340	6	84537444	C	G	0.082505	-0.0228356	0.0157059	0.14596	0.247715	0.0447603	3.12552e-08	-0.0921848	0.0655545	0.159655	0.159655	0.276084	5	2856	3264	6702
6	84539939	84931738	ENSG00000135324	MRAP2	locus883	6	84743475	rs2497105	6	84755198	G	C	0.0447316	-0.00160238	0.00581749	0.782977	-0.425573	0.0612245	3.62646e-12	0.00376523	0.0136805	0.783143	0.866962	0.73938	8	9187	10140	1731		rs2497105	6	84755198	G	C	0.0447316	-0.0225191	0.0208999	0.281269	-0.425573	0.0612245	3.62646e-12	0.0529147	0.0496966	0.286986	0.247718	0.165276	8	4242	4281	8069
6	85748823	86666984	ENSG00000135318	NT5E	locus883	6	86159809	rs4565270	6	86174450	A	G	0.136183	0.00227559	0.00352844	0.518975	0.869046	0.0513892	3.72983e-64	0.00261849	0.00406308	0.519278	0.0684119	0.02962	20	7147	2953	9311		rs4565270	6	86174450	A	G	0.136183	-0.014177	0.0125992	0.260494	0.869046	0.0513892	3.72983e-64	-0.0163132	0.0145298	0.261547	0.0534763	0.0235196	20	4004	1600	10083
6	85891381	86874565	ENSG00000203875	SNHG5	locus883	6	86370710	rs9450311	6	86376586	A	G	0.580517	0.00392816	0.00244807	0.108583	0.732942	0.0350391	3.68635e-97	0.00535944	0.00334987	0.109622	0.0714573	0.0829326	20	3093	3024	8242		rs9450311	6	86376586	A	G	0.580517	0.020339	0.00876287	0.0202846	0.732942	0.0350391	3.68635e-97	0.0277498	0.0120291	0.0210613	0.0235255	0.317042	20	775	969	6221
6	85957327	86833730	ENSG00000220563	PKMP3	locus883	6	86369610	rs4348284	6	86350394	T	C	0.420477	-0.00383537	0.0024428	0.116399	-0.374581	0.0377798	3.5881e-23	0.0102391	0.00660269	0.120963	0.0522734	0.137049	20	3247	2621	7388		rs4348284	6	86350394	T	C	0.420477	-0.0212431	0.008761	0.0153195	-0.374581	0.0377798	3.5881e-23	0.0567117	0.0240781	0.0185065	0.0372308	0.0793608	20	713	1288	9216
6	87460594	88417210	ENSG00000272008	RP11-393I2.4	locus885	6	87860877	rs3846775	6	87952491	A	G	0.467197	0.0039572	0.00243968	0.104799	-0.307036	0.0381811	8.86914e-16	-0.0128884	0.00810592	0.111836	0.351863	0.0803724	20	3122	6446	8290		rs3846775	6	87952491	A	G	0.467197	-0.0230708	0.00868352	0.00788746	-0.307036	0.0381811	8.86914e-16	0.0751404	0.0297854	0.0116448	0.0485687	0.000255261	20	526	1511	10633
6	87553042	88519981	ENSG00000111850	SMIM8	locus885	6	88032301	rs448580	6	88040399	G	T	0.492048	-0.00266953	0.00243981	0.273887	-0.766525	0.0346661	2.43985e-108	0.00348264	0.00318684	0.274473	0.31051	0.01017	20	4956	6068	9953		rs448580	6	88040399	G	T	0.492048	0.0253031	0.00866633	0.0035037	-0.766525	0.0346661	2.43985e-108	-0.0330101	0.0114041	0.00379674	4.65102e-05	0.0122842	20	274	44	10288
6	87553042	88428139	ENSG00000188994	ZNF292	locus885	6	87862551	rs4707351	6	87929304	A	G	0.50994	0.0029514	0.00244583	0.227545	-0.333563	0.0373077	3.8617e-19	-0.0088481	0.00739892	0.231749	0.409804	0.0214473	20	4508	6994	9556		rs4707351	6	87929304	A	G	0.50994	-0.0261368	0.00866931	0.00257091	-0.333563	0.0373077	3.8617e-19	0.0783565	0.0274278	0.00427904	0.0883407	4.89552e-05	20	300	2208	10650
6	87647307	88499802	ENSG00000272514	C6ORF165	locus885	6	88117701	rs9444494	6	88119001	G	A	0.263419	-0.00226591	0.00279343	0.417275	0.827191	0.042491	2.07463e-84	-0.00273928	0.00337994	0.417679	0.29861	0.0662147	20	6270	5953	8543		rs9444494	6	88119001	G	A	0.263419	-0.0331278	0.00983319	0.000754477	0.827191	0.042491	2.07463e-84	-0.0400485	0.0120641	0.000901354	8.59811e-05	0.000174144	20	127	63	10638
6	87726865	88499123	ENSG00000203871	C6orf164	locus885	6	88106840	rs9450663	6	88090280	A	G	0.289264	0.000489724	0.00265376	0.85359	0.261953	0.0416401	3.15666e-10	0.00186951	0.010135	0.853653	0.413274	0.112092	20	9766	7026	7727		rs9450663	6	88090280	A	G	0.289264	0.0133779	0.0095303	0.160401	0.261953	0.0416401	3.15666e-10	0.0510699	0.0372764	0.170677	0.128453	0.00964853	20	2987	2829	10349
6	87733380	88731438	ENSG00000164414	SLC35A1	locus885	6	88180341	rs6454632	6	88231824	C	A	0.537773	-0.00293332	0.00245349	0.231863	-0.628463	0.0358216	6.5815e-69	0.00466745	0.003913	0.232945	0.348262	0.0130016	20	4522	6412	9842		rs6454632	6	88231824	C	A	0.537773	-0.00859998	0.00866491	0.32095	-0.628463	0.0358216	6.5815e-69	0.0136842	0.0138095	0.321723	0.0276462	0.00564337	20	4610	1070	10428
6	87738765	88493966	ENSG00000226524	RP1-102H19.8	locus885	6	88032323	rs910564	6	88063811	A	C	0.609344	-0.00262106	0.00247405	0.289408	-0.314021	0.0380555	1.56203e-16	0.00834677	0.00794327	0.293352	0.289123	0.0576767	20	5151	5857	8713		rs910564	6	88063811	A	C	0.609344	-0.000562373	0.00885336	0.949352	-0.314021	0.0380555	1.56203e-16	0.00179088	0.0281944	0.949353	0.0908554	0.004253	20	10391	2247	10468
6	88546481	89167772	ENSG00000118432	CNR1	locus886	6	88849583	rs11753512	6	88828734	G	T	0.100398	-0.00146028	0.00431599	0.735105	-0.381302	0.0655733	6.06699e-09	0.00382972	0.0113382	0.735536	0.735536	0.0615337	3	8838	9337	8648		rs11753512	6	88828734	G	T	0.100398	-0.0155394	0.0143753	0.279707	-0.381302	0.0655733	6.06699e-09	0.0407536	0.0383466	0.287886	0.287886	0.136737	3	4254	4729	8414
6	89179879	89704796	ENSG00000111880	RNGTT	locus886	6	89319985	rs2756369	6	89326217	T	C	0.166004	-0.0066367	0.00328782	0.043532	-0.3507	0.0417927	4.80342e-17	0.0189242	0.00964246	0.0496944	0.0409571	0.760851	13	2122	2379	1573		rs2756369	6	89326217	T	C	0.166004	0.0162649	0.0116257	0.161798	-0.3507	0.0417927	4.80342e-17	-0.0463785	0.0336075	0.167586	0.224642	0.296926	12	2948	4048	6442
6	89426977	90307373	ENSG00000154548	SRSF12	locus886	6	89805678	rs10455502	6	89809323	T	C	0.700795	-0.00167093	0.00268531	0.533779	0.616806	0.0394966	5.60395e-55	-0.002709	0.00435703	0.534103	0.128546	0.112815	20	7273	3991	7716		rs10455502	6	89809323	T	C	0.700795	0.00822519	0.00943532	0.383348	0.616806	0.0394966	5.60395e-55	0.0133351	0.0153209	0.384088	0.687176	0.925056	20	5229	8534	582
6	89498971	90117218	ENSG00000198833	UBE2J1	locus886	6	90036344	rs140067869	6	89944242	T	C	0.0298211	-0.00331816	0.006989	0.634952	-0.698416	0.126892	3.71213e-08	0.00475098	0.0100441	0.636204	0.636204	0.658747	6	8059	8726	2286		rs140067869	6	89944242	T	C	0.0298211	-0.0555047	0.0254271	0.0290435	-0.698416	0.126892	3.71213e-08	0.0794722	0.0391655	0.0424442	0.0424442	0.304126	5	1214	1388	6365
6	89926705	90673331	ENSG00000135299	ANKRD6	locus887	6	90142889	rs6931452	6	90282377	G	A	0.580517	-0.00060467	0.00247032	0.806631	0.358368	0.037513	1.25774e-21	-0.00168729	0.00689551	0.806694	0.62897	0.185349	20	9383	8670	6723		rs6931452	6	90282377	G	A	0.580517	0.0165077	0.00876184	0.0595583	0.358368	0.037513	1.25774e-21	0.0460637	0.0249202	0.064538	0.0935366	0.811341	20	1557	2293	1511
6	89980920	90602936	ENSG00000025039	RRAGD	locus887	6	90074355	rs854922	6	90121950	A	G	0.0874751	0.00295179	0.0044306	0.505266	-0.531412	0.0793113	2.07951e-11	-0.00555462	0.00837853	0.507357	0.850568	0.42245	14	7020	10043	4241		rs854922	6	90121950	A	G	0.0874751	-0.0128874	0.0152923	0.399374	-0.531412	0.0793113	2.07951e-11	0.0242512	0.0290034	0.403069	0.680344	0.198214	14	5424	8474	7655
6	90043782	90712349	ENSG00000083099	LYRM2	locus887	6	90277863	rs79154473	6	90393851	G	A	0.028827	-0.00576746	0.00656532	0.379687	1.08528	0.10658	2.36611e-24	-0.00531426	0.0060719	0.381453	0.375144	0.363134	20	5969	6674	4817		rs79154473	6	90393851	G	A	0.028827	0.0714815	0.0258904	0.00576376	1.08528	0.10658	2.36611e-24	0.0658646	0.0247173	0.00770535	0.0117728	0.119493	20	425	655	8658
6	90076670	90622927	ENSG00000112159	MDN1	locus887	6	90352218	rs139873491	6	90488385	T	C	0.158052	0.00307425	0.00350811	0.380853	-0.474596	0.0598108	2.10568e-15	-0.00647761	0.00743673	0.383738	0.594853	0.412149	20	5991	8405	4318		rs139873491	6	90488385	T	C	0.158052	-0.00922493	0.0118442	0.436065	-0.474596	0.0598108	2.10568e-15	0.0194374	0.0250764	0.438263	0.570523	0.158032	20	5761	7546	8161
6	90849902	91530028	ENSG00000135341	MAP3K7	locus887	6	91223292	rs61207072	6	91304259	T	C	0.425447	0.00090611	0.00251018	0.718118	-0.631929	0.0388117	1.32617e-59	-0.00143388	0.00397322	0.718185	0.330409	0.216002	20	8700	6250	6339		rs1145729	6	91255334	A	G	0.37674	0.005161	0.00891519	0.562657	-0.618467	0.0394794	2.60063e-55	-0.00834483	0.0144248	0.562923	0.367035	0.349313	20	7017	5576	5849
6	94063661	94896489	ENSG00000135333	EPHA7	locus889	6	93949738	rs55642300	6	94559570	C	T	0.525845	-0.00808343	0.0024484	0.000961663	0.232477	0.0375104	5.73041e-10	-0.0347709	0.0119329	0.0035699	0.0024835	0.240477	13	729	807	6056		rs55642300	6	94559570	C	T	0.525845	0.0135018	0.0086751	0.119617	0.232477	0.0375104	5.73041e-10	0.0580779	0.0384746	0.131168	0.0787187	0.1022	13	2500	2019	8910
6	95528808	96271675	ENSG00000261366	MANEA-AS1	locus890	6	96023059	rs7755854	6	96025384	T	G	0.573559	-0.00238519	0.00247261	0.334724	-0.225805	0.0393773	9.78633e-09	0.0105631	0.0111041	0.341464	0.277051	0.949936	20	5609	5708	295		rs7755854	6	96025384	T	G	0.573559	0.00768217	0.0087372	0.379267	-0.225805	0.0393773	9.78633e-09	-0.0340213	0.0391458	0.384797	0.436443	0.649788	20	5237	6262	2959
6	95615217	96472400	ENSG00000172469	MANEA	locus890	6	96025419	rs4472353	6	96078826	C	T	0.854871	0.000603921	0.00334353	0.856663	0.753193	0.0445024	2.9554e-64	0.000801815	0.00443939	0.856671	0.614505	0.991866	20	9791	8558	48		rs4472353	6	96078826	C	T	0.854871	0.004474	0.0122621	0.715214	0.753193	0.0445024	2.9554e-64	0.00594004	0.016284	0.715277	0.267234	0.27357	20	8386	4509	6734
6	95969842	96856910	ENSG00000172461	FUT9	locus890	6	96463860	rs4278026	6	96383538	A	G	0.370775	-0.00212055	0.0024959	0.395542	0.281688	0.0401832	2.38159e-12	-0.00752799	0.00892536	0.398983	0.150561	0.489153	13	6096	4305	3654		rs4278026	6	96383538	A	G	0.370775	0.00794841	0.00894574	0.374265	0.281688	0.0401832	2.38159e-12	0.0282171	0.0320117	0.378068	0.291187	0.911709	13	5168	4772	682
6	96423474	97312271	ENSG00000014123	UFL1	locus890	6	96969471	rs13208422	6	96892119	T	C	0.206759	0.00249543	0.00313752	0.42641	0.508324	0.0508338	1.52828e-23	0.00490913	0.00619178	0.427868	0.333185	0.232271	20	6359	6271	6150		rs13208422	6	96892119	T	C	0.206759	-0.00991404	0.0106695	0.352787	0.508324	0.0508338	1.52828e-23	-0.0195034	0.0210799	0.354857	0.70387	0.359172	20	4948	8681	5739
6	96555213	97401472	ENSG00000112214	FHL5	locus890	6	97010424	rs3798295	6	97052164	T	C	0.21173	0.00202466	0.00310318	0.514112	-0.344577	0.0502423	6.96832e-12	-0.0058758	0.00904642	0.516005	0.747473	0.218923	15	7123	9422	6303		rs3798295	6	97052164	T	C	0.21173	-0.00992307	0.0105762	0.34812	-0.344577	0.0502423	6.96832e-12	0.0287978	0.0309792	0.352586	0.672822	0.235724	15	4922	8412	7202
6	96838135	97783708	ENSG00000123545	NDUFAF4	locus890	6	97337189	rs6921698	6	97337171	G	C	0.866799	0.00413354	0.00361012	0.252216	-1.46933	0.0559365	4.47426e-152	-0.00281321	0.00245932	0.252666	0.301143	0.280927	20	4736	5979	5613		rs6921698	6	97337171	G	C	0.866799	-0.00869887	0.0127162	0.493925	-1.46933	0.0559365	4.47426e-152	0.0059203	0.00865733	0.494071	0.221732	0.196026	20	6338	4010	7682
6	96945278	97728353	ENSG00000112218	GPR63	locus890	6	97242002	rs13195471	6	97284970	T	C	0.294235	0.00133346	0.00275487	0.62836	0.600623	0.0404423	6.81929e-50	0.00222012	0.00458912	0.628542	0.280083	0.157564	20	8007	5746	7097		rs13195471	6	97284970	T	C	0.294235	0.00799096	0.00947924	0.399231	0.600623	0.0404423	6.81929e-50	0.0133044	0.0158077	0.399989	0.464184	0.641555	20	5388	6546	3051
6	97084980	97937214	ENSG00000186231	KLHL32	locus890	6	97372605	rs1631219	6	97483128	A	C	0.149105	0.00354719	0.00340072	0.296916	-0.443829	0.0481853	3.23459e-20	-0.00799225	0.00771121	0.299994	0.277201	0.129773	20	5220	5710	7486		rs1613588	6	97481721	G	A	0.149105	0.0291093	0.0121419	0.0165107	-0.443391	0.0482252	3.77864e-20	-0.0656515	0.0282998	0.0203487	0.0466017	0.119371	20	754	1471	8660
6	97448566	98186297	ENSG00000146263	MMS22L	locus891	6	97590037	rs35337866	6	97711994	T	A	0.027833	-0.0061195	0.00626988	0.329056	-0.849149	0.0665619	2.83917e-37	0.00720663	0.0074053	0.330468	0.0974332	0.019827	20	5495	3519	9612		rs35337866	6	97711994	T	A	0.027833	-0.00794071	0.0262587	0.762344	-0.849149	0.0665619	2.83917e-37	0.00935138	0.0309322	0.762409	0.969926	0.78711	20	8809	10628	1694
6	97766853	98760860	ENSG00000271860	RP11-436D23.1	locus891	6	98264585	rs7759889	6	98266586	G	A	0.574553	0.0149525	0.0024516	1.06685e-09	-0.28886	0.037528	1.39085e-14	-0.0517638	0.0108286	1.75032e-06	1.00783e-06	0.000531647	20	91	100	10495		rs7759889	6	98266586	G	A	0.574553	0.0158121	0.00876792	0.0713243	-0.28886	0.037528	1.39085e-14	-0.0547398	0.0311755	0.0791126	0.0866266	0.491695	20	1800	2180	4435
6	98981336	99978570	ENSG00000112234	FBXL4	locus892	6	99316420	rs2572132	6	99478810	G	A	0.534791	-0.00145836	0.00245059	0.551773	0.609735	0.0367729	9.54887e-62	-0.00239179	0.00402169	0.552029	9.01262e-05	1.84223e-06	20	7407	290	10660		rs2572132	6	99478810	G	A	0.534791	0.00139691	0.00865952	0.871845	0.609735	0.0367729	9.54887e-62	0.00229101	0.0142028	0.871851	0.629922	0.504128	20	9712	8052	4311
6	99264732	100230629	ENSG00000146267	FAXC	locus892	6	99719045	rs721150	6	99735012	G	A	0.552684	-0.000129835	0.00243319	0.957445	0.283194	0.0376787	5.64682e-14	-0.000458468	0.00859219	0.957446	0.944643	0.0850029	20	10521	10563	8215		rs721150	6	99735012	G	A	0.552684	-0.00581135	0.00868735	0.503531	0.283194	0.0376787	5.64682e-14	-0.0205207	0.0307976	0.505213	0.540356	0.602903	20	6453	7258	3384
6	99358144	100315433	ENSG00000132423	COQ3	locus892	6	99817276	rs4501438	6	99828731	C	A	0.824056	-0.00472947	0.00331731	0.153956	-0.974878	0.04421	9.33185e-108	0.00485135	0.0034099	0.154816	0.28459	0.402275	20	3653	5799	4413		rs4501438	6	99828731	C	A	0.824056	0.0175214	0.0113577	0.122905	-0.974878	0.04421	9.33185e-108	-0.0179729	0.0116788	0.123821	0.342292	0.983768	20	2403	5330	116
6	99393501	100283304	ENSG00000228506	RP11-98I9.4	locus892	6	99872798	rs4499939	6	99892779	C	T	0.49503	0.00377602	0.0024451	0.12251	0.733068	0.0366819	7.51753e-89	0.00515098	0.00334537	0.123625	0.108329	0.224443	20	3280	3697	6240		rs4499939	6	99892779	C	T	0.49503	0.00162147	0.00864061	0.851146	0.733068	0.0366819	7.51753e-89	0.00221189	0.0117874	0.851152	0.780873	0.465434	20	9544	9287	4689
6	99458475	100422364	ENSG00000228439	TSTD3	locus892	6	99968569	rs4618535	6	99935669	T	C	0.743539	-0.00498319	0.0027615	0.0711494	-0.282079	0.0443343	1.98442e-10	0.0176659	0.0101759	0.0825549	0.228685	0.480685	20	2708	5247	3727		rs4618535	6	99935669	T	C	0.743539	0.0212079	0.00991419	0.0324238	-0.282079	0.0443343	1.98442e-10	-0.0751843	0.0370801	0.0425995	0.263384	0.0271336	20	1215	4465	10014
6	99491739	100367080	ENSG00000123552	USP45	locus892	6	99880190	rs6922192	6	99912329	G	T	0.331014	-0.00131367	0.00266321	0.621825	-0.646324	0.0418429	7.97452e-54	0.00203253	0.00412265	0.622003	0.0264512	0.0133712	20	7963	1996	9827		rs6922192	6	99912329	G	T	0.331014	0.0166684	0.00918838	0.0696667	-0.646324	0.0418429	7.97452e-54	-0.0257895	0.0143141	0.0715944	0.0729522	0.137008	20	1672	1921	8411
6	99504838	100324800	ENSG00000219755	RP1-199J3.5	locus892	6	100023588	rs517333	6	100004086	T	C	0.811133	-0.00107133	0.00304813	0.725235	0.496568	0.0541738	4.89973e-20	-0.00215747	0.0061429	0.725428	0.369359	0.246522	20	8756	6620	5984		rs517333	6	100004086	T	C	0.811133	0.00518711	0.0110358	0.638336	0.496568	0.0541738	4.89973e-20	0.0104459	0.0222533	0.638777	0.900347	0.918582	20	7676	10170	627
6	99950144	100832504	ENSG00000152034	MCHR2	locus892	6	100367786	rs80311482	6	100427984	C	T	0.0626243	0.00961087	0.00562635	0.0876013	1.57806	0.0910136	2.39993e-67	0.00609031	0.00358262	0.0891387	0.0198625	0.365259	18	2802	1786	4797		rs80311482	6	100427984	C	T	0.0626243	-0.0436428	0.0178769	0.0146344	1.57806	0.0910136	2.39993e-67	-0.027656	0.0114401	0.0156294	0.304654	0.241889	18	638	4923	7125
6	100885967	101838881	ENSG00000260000	RP3-467N11.1	locus893	6	101329347	rs6570976	6	101383584	T	G	0.739563	0.00345721	0.00270282	0.200858	-0.393228	0.0437985	2.75457e-19	-0.00879187	0.00694284	0.205398	0.348679	0.392995	20	4226	6421	4517		rs6570976	6	101383584	T	G	0.739563	0.00924297	0.00984351	0.347735	-0.393228	0.0437985	2.75457e-19	-0.0235054	0.0251691	0.350357	0.261393	0.380622	20	4898	4441	5512
6	100903357	101797817	ENSG00000112249	ASCC3	locus893	6	100956070	rs9498409	6	101299966	A	G	0.0487078	-0.00907985	0.00559824	0.104822	-0.925871	0.0629985	6.76727e-49	0.00980682	0.00608316	0.106935	0.17194	0.556678	20	3057	4581	3097		rs9498409	6	101299966	A	G	0.0487078	0.0247301	0.020087	0.218268	-0.925871	0.0629985	6.76727e-49	-0.0267101	0.0217713	0.21988	0.123312	0.494656	20	3577	2747	4409
6	104795204	105783541	ENSG00000085382	HACE1	locus896	6	105175968	rs2499660	6	105285750	C	T	0.515905	0.00444743	0.0024446	0.068868	0.592155	0.0363349	1.03454e-59	0.00751059	0.00415396	0.0705981	0.239813	0.0323308	20	2515	5370	9252		rs2499660	6	105285750	C	T	0.515905	-0.0355425	0.00869887	4.39108e-05	0.592155	0.0363349	1.03454e-59	-0.0600223	0.0151448	7.39463e-05	0.000542123	0.123789	20	43	144	8572
6	104979513	105660059	ENSG00000187772	LIN28B	locus896	6	105404923	rs13203645	6	105382137	C	T	0.479125	0.00206954	0.00244944	0.398165	-0.326898	0.0370014	1.00322e-18	-0.00633084	0.00752718	0.400311	0.454332	0.137368	20	6109	7382	7379		rs13203645	6	105382137	C	T	0.479125	-0.028561	0.00867742	0.000996851	-0.326898	0.0370014	1.00322e-18	0.0873697	0.0283271	0.00204017	0.00636215	0.0458901	20	201	459	9706
6	105408966	105844460	ENSG00000132429	POPDC3	locus896	6	105606155	rs6928396	6	105612234	C	A	0.0685885	-0.00365101	0.00454746	0.422051	-0.459613	0.0534523	8.0719e-18	0.00794366	0.00993713	0.424063	0.632771	0.975015	6	6321	8703	149		rs6928396	6	105612234	C	A	0.0685885	0.0346645	0.0171145	0.0428219	-0.459613	0.0534523	8.0719e-18	-0.0754211	0.038256	0.0486684	0.059982	0.366635	6	1295	1708	5643
6	105684282	106297166	ENSG00000085377	PREP	locus896	6	105725440	rs7772423	6	105818285	C	G	0.083499	0.00565439	0.00455252	0.214223	-0.501861	0.0583872	8.29811e-18	-0.0112669	0.00916549	0.218971	0.170867	0.62445	20	4383	4565	2556		rs7772423	6	105818285	C	G	0.083499	-0.0479216	0.0156686	0.00222493	-0.501861	0.0583872	8.29811e-18	0.0954878	0.0331386	0.00395834	0.00915569	0.344159	20	283	571	5908
6	106405763	107262248	ENSG00000057663	ATG5	locus897	6	106632351	rs2255914	6	106823059	G	A	0.651093	-0.000962745	0.00260161	0.71134	0.271864	0.0415008	5.72243e-11	-0.00354127	0.0095848	0.711779	0.826008	0.306333	13	8647	9898	5351		rs2255914	6	106823059	G	A	0.651093	0.000270076	0.00906175	0.976223	0.271864	0.0415008	5.72243e-11	0.000993424	0.0333323	0.976224	0.51199	0.501173	13	10632	7007	4349
6	106568788	107309590	ENSG00000112297	AIM1	locus897	6	106959730	rs9486378	6	106971684	C	A	0.248509	0.00361328	0.00284812	0.204564	0.69508	0.0442746	1.529e-55	0.00519837	0.0041109	0.206039	0.223333	0.924055	19	4233	5196	457		rs9486378	6	106971684	C	A	0.248509	-0.0113542	0.0100024	0.256315	0.69508	0.0442746	1.529e-55	-0.016335	0.0144278	0.257555	0.144904	0.606168	19	3957	3069	3359
6	106608136	107582496	ENSG00000130348	QRSL1	locus897	6	107077453	rs3121449	6	107107111	A	G	0.383698	0.00485424	0.00249185	0.0514092	-0.980077	0.0285766	8.84836e-258	-0.00495292	0.0025466	0.0517855	0.0394163	0.512396	20	2160	2344	3462		rs3121449	6	107107111	A	G	0.383698	-0.0106735	0.00889306	0.230059	-0.980077	0.0285766	8.84836e-258	0.0108905	0.00907939	0.230344	0.151206	0.247965	20	3685	3153	7044
6	106628700	107210905	ENSG00000130347	RTN4IP1	locus897	6	107018903	rs727104	6	107085606	A	G	0.610338	0.00350941	0.00249844	0.160128	0.300198	0.0381149	3.37695e-15	0.0116903	0.00845396	0.166719	0.0389842	0.853517	20	3799	2330	925		rs12199993	6	107085978	A	G	0.610338	0.00581885	0.0088582	0.511253	0.299794	0.0381086	3.63711e-15	0.0194095	0.0296505	0.512719	0.54958	0.183976	20	6535	7363	7831
6	107063659	107962470	ENSG00000164494	PDSS2	locus898	6	107473761	rs9486547	6	107497534	C	T	0.651093	-0.00261318	0.00257618	0.310411	-0.58902	0.0406456	1.36872e-47	0.00443648	0.00438437	0.311593	0.174657	0.103134	20	5344	4622	7887		rs9486547	6	107497534	C	T	0.651093	0.0075219	0.00906586	0.406711	-0.58902	0.0406456	1.36872e-47	-0.0127702	0.0154166	0.407479	0.338517	0.163714	20	5461	5296	8080
6	107775530	108632845	ENSG00000146285	SCML4	locus898	6	108025308	rs12214724	6	108140838	C	G	0.150099	-0.00209941	0.00330821	0.525685	0.417744	0.0468911	5.15825e-19	-0.00502559	0.0079393	0.526732	0.823654	0.918437	20	7205	9877	490		rs12214724	6	108140838	C	G	0.150099	-0.00345081	0.0120928	0.775367	0.417744	0.0468911	5.15825e-19	-0.00826059	0.0289626	0.775479	0.238238	0.941979	20	8918	4191	444
6	108000974	108497204	ENSG00000081087	OSTM1	locus898	6	108362613	rs4946895	6	108368881	T	A	0.241551	0.00340549	0.00285978	0.233723	0.61478	0.0442189	6.06525e-44	0.00553936	0.00466874	0.235433	0.368896	0.676338	11	4553	6616	2156		rs4946895	6	108368881	T	A	0.241551	-0.00952363	0.0100968	0.345564	0.61478	0.0442189	6.06525e-44	-0.0154911	0.0164612	0.346671	0.551913	0.829445	11	4864	7380	1349
6	108021579	108453948	ENSG00000025796	SEC63	locus898	6	108188960	rs503068	6	108192785	T	A	0.861829	0.000582764	0.0036298	0.872448	-0.382674	0.0600624	1.87461e-10	-0.00152287	0.00948838	0.872488	0.787179	0.860763	16	9905	9678	872		rs503068	6	108192785	T	A	0.861829	-0.00612287	0.0125169	0.624724	-0.382674	0.0600624	1.87461e-10	0.0160002	0.0328054	0.62574	0.763654	0.197683	16	7572	9149	7664
6	108565894	109283977	ENSG00000203801	LINC00222	locus899	6	109072857	rs9398173	6	109000316	C	T	0.651093	0.0200189	0.00262817	2.59574e-14	0.199096	0.0361237	3.55781e-08	0.100549	0.0225184	7.99977e-06	7.99977e-06	0.115464	9	125	157	7679		rs9398173	6	109000316	C	T	0.651093	-0.0194753	0.00916508	0.0335916	0.199096	0.0361237	3.55781e-08	-0.0978184	0.0493363	0.0474027	0.0474027	0.109409	8	1283	1486	8801
6	108982282	109652236	ENSG00000118690	ARMC2	locus899	6	109169619	rs2768560	6	109251945	G	A	0.798211	0.00564656	0.00312993	0.0712226	0.423996	0.0450939	5.32798e-21	0.0133175	0.00751662	0.076438	0.100588	0.451463	20	2625	3571	3995		rs2768560	6	109251945	G	A	0.798211	-0.0044907	0.0107678	0.676644	0.423996	0.0450939	5.32798e-21	-0.0105914	0.0254211	0.676944	0.586786	0.12566	20	8038	7672	8549
6	109148455	109648353	ENSG00000243587	C6orf183	locus899	6	109487036	rs11962354	6	109496192	T	C	0.126243	0.00454783	0.00392717	0.246847	-0.395389	0.0602153	5.15958e-11	-0.0115022	0.0100857	0.254102	0.403681	0.960692	11	4748	6936	241		rs11962354	6	109496192	T	C	0.126243	-0.00975404	0.0130104	0.453428	-0.395389	0.0602153	5.15958e-11	0.0246695	0.0331191	0.456349	0.442561	0.527824	10	5937	6317	4053
6	109188302	109874263	ENSG00000080546	SESN1	locus899	6	109307640	rs59883302	6	109377033	A	C	0.132207	0.000946401	0.00364039	0.794885	0.286799	0.0494889	6.82336e-09	0.00329987	0.0127059	0.795087	0.875992	0.0645755	14	9276	10186	8577		rs59883302	6	109377033	A	C	0.132207	0.00114699	0.0127511	0.928325	0.286799	0.0494889	6.82336e-09	0.00399929	0.0444654	0.928334	0.930353	0.0176402	13	10180	10353	10176
6	109245669	110182896	ENSG00000185250	PPIL6	locus899	6	109711418	rs140355984	6	109685676	C	A	0.0675944	-0.00187485	0.00496346	0.705631	-0.734345	0.0870829	3.37749e-17	0.00255309	0.00676581	0.705912	0.309064	0.897807	13	8589	6057	608		rs140355984	6	109685676	C	A	0.0675944	-0.0344513	0.017222	0.0454548	-0.734345	0.0870829	3.37749e-17	0.0469143	0.0241031	0.0516061	0.168631	0.486634	13	1331	3392	4481
6	109267773	110241168	ENSG00000135587	SMPD2	locus899	6	109761966	rs12213313	6	109757893	G	C	0.352883	0.00362179	0.00258943	0.161908	0.575359	0.0403008	3.06141e-46	0.00629484	0.00452209	0.163916	0.387966	0.932652	20	3760	6786	399		rs12213313	6	109757893	G	C	0.352883	0.0133304	0.00904264	0.140435	0.575359	0.0403008	3.06141e-46	0.0231688	0.0158001	0.142546	0.271847	0.614554	20	2643	4561	3282
6	109285713	110244765	ENSG00000135596	MICAL1	locus899	6	109765265	rs1546980	6	109773946	C	T	0.352883	0.0030632	0.00259337	0.237537	-0.566212	0.0406149	3.56955e-44	-0.00540999	0.00459662	0.239216	0.496245	0.92187	20	4599	7725	468		rs1546980	6	109773946	C	T	0.352883	0.0154687	0.00904402	0.0871965	-0.566212	0.0406149	3.56955e-44	-0.0273196	0.0160926	0.0895746	0.228271	0.345207	20	1956	4089	5894
6	109465863	110454274	ENSG00000155085	AK9	locus899	6	109814059	rs13201430	6	109956050	T	C	0.423459	0.00191046	0.00248342	0.441725	-0.666987	0.0374645	6.67791e-71	-0.00286431	0.00372682	0.442151	0.641879	0.455806	20	6482	8772	3953		rs13201430	6	109956050	T	C	0.423459	0.0062052	0.00874205	0.477821	-0.666987	0.0374645	6.67791e-71	-0.00930333	0.0131172	0.478171	0.358978	0.24711	20	6165	5503	7061
6	109479936	110399540	ENSG00000260273	RP11-425D10.10	locus899	6	109703998	rs13199135	6	109909842	G	A	0.409543	0.00226524	0.00250594	0.366023	0.309416	0.0403631	1.77689e-14	0.00732102	0.00815504	0.36933	0.49428	0.801812	20	5865	7705	1290		rs13199135	6	109909842	G	A	0.409543	0.00862978	0.00878484	0.325928	0.309416	0.0403631	1.77689e-14	0.0278905	0.0286239	0.329867	0.47094	0.453082	20	4702	6618	4802
6	109486261	110227123	ENSG00000135535	CD164	locus899	6	109687717	rs36035949	6	109736614	A	G	0.362823	0.00333892	0.00255123	0.190619	-0.52615	0.0387222	4.72903e-42	-0.00634595	0.00487131	0.19267	0.57548	0.986821	20	4083	8277	87		rs36035949	6	109736614	A	G	0.362823	0.0148784	0.00898823	0.0978597	-0.52615	0.0387222	4.72903e-42	-0.0282778	0.0172093	0.100348	0.0031281	0.12935	20	2092	322	8504
6	109661541	110600750	ENSG00000112367	FIG4	locus899	6	110012499	rs6933624	6	110160673	T	C	0.420477	0.000878101	0.00248559	0.723881	-0.692676	0.0377907	4.83321e-75	-0.00126769	0.00358906	0.723931	0.853641	0.349173	20	8742	10053	4954		rs6933624	6	110160673	T	C	0.420477	0.00538036	0.00875006	0.538624	-0.692676	0.0377907	4.83321e-75	-0.0077675	0.0126394	0.538853	0.364546	0.45623	20	6773	5551	4777
6	109740907	110527332	ENSG00000146360	GPR6	locus899	6	110299514	rs7740265	6	110229590	G	A	0.480119	-0.00071567	0.00244628	0.769862	-0.271459	0.0395076	6.37287e-12	0.00263638	0.00901975	0.770065	0.863838	0.738512	5	9068	10114	1735		rs7740265	6	110229590	G	A	0.480119	-0.00135752	0.00864486	0.875219	-0.271459	0.0395076	6.37287e-12	0.00500084	0.0318542	0.875251	0.391638	0.722599	5	9742	5808	2281
6	110172468	110888131	ENSG00000053328	METTL24	locus899	6	110567131	rs2057153	6	110662769	T	G	0.265408	-0.000811509	0.00304462	0.789824	0.299847	0.0438909	8.39453e-12	-0.00270641	0.0101616	0.78998	0.85737	NA	NA	9242	10078	NA		rs2057153	6	110662769	T	G	0.265408	-0.0119227	0.00978508	0.223049	0.299847	0.0438909	8.39453e-12	-0.0397628	0.0331486	0.230321	0.0739086	NA	NA	3684	1931	NA
6	110263800	111239258	ENSG00000203797	DDO	locus899	6	110712974	rs9372255	6	110742504	A	G	0.371769	-0.00088269	0.00249928	0.723955	0.544682	0.0360808	1.71623e-51	-0.00162056	0.00458977	0.724028	0.31982	0.241524	20	8744	6165	6042		rs9372255	6	110742504	A	G	0.371769	-0.00471456	0.0089374	0.59784	0.544682	0.0360808	1.71623e-51	-0.00865562	0.0164185	0.598063	0.305143	0.137954	20	7334	4930	8400
6	110385841	110947440	ENSG00000168438	CDC40	locus899	6	110501344	rs2057153	6	110662769	T	G	0.265408	-0.000811509	0.00304462	0.789824	-0.24388	0.0440234	3.02853e-08	0.00332749	0.0124985	0.790061	0.790061	0.881035	4	9245	9699	737		rs2057153	6	110662769	T	G	0.265408	-0.0119227	0.00978508	0.223049	-0.24388	0.0440234	3.02853e-08	0.0488877	0.0410816	0.23404	0.23404	0.033944	4	3717	4147	9890
6	110657757	111241537	ENSG00000155111	CDK19	locus900	6	110931181	rs118095474	6	110954059	C	G	0.0238569	0.00750131	0.00986194	0.446877	1.25406	0.18355	8.3599e-12	0.00598162	0.0079126	0.449672	0.449672	0.983496	4	6543	7344	100		rs118095474	6	110954059	C	G	0.0238569	-0.0288697	0.0283179	0.307973	1.25406	0.18355	8.3599e-12	-0.023021	0.022831	0.3133	0.3133	0.726288	4	4500	5030	2257
6	110819162	111645764	ENSG00000123505	AMD1	locus900	6	111195973	rs144561314	6	111184819	T	C	0.0298211	0.0130777	0.00634263	0.0392193	-0.502494	0.0893	1.83339e-08	-0.0260257	0.013443	0.0528676	0.0528676	0.145652	20	2179	2630	7265		rs144561314	6	111184819	T	C	0.0298211	-0.022543	0.0254198	0.375172	-0.502494	0.0893	1.83339e-08	0.0448622	0.0512117	0.381022	0.381022	0.318111	20	5206	5705	6208
6	110957989	111691109	ENSG00000197498	RPF2	locus900	6	111303218	rs59576801	6	111350552	T	G	0.390656	-0.00214429	0.00250054	0.391153	-0.259338	0.0393734	4.49932e-11	0.00826831	0.00972339	0.395129	0.395129	0.00999497	20	6077	6848	9960		rs59576801	6	111350552	T	G	0.390656	0.00281078	0.0088537	0.750888	-0.259338	0.0393734	4.49932e-11	-0.0108383	0.0341792	0.751167	0.751167	0.192858	20	8709	9064	7725
6	111107583	112020241	ENSG00000112394	SLC16A10	locus900	6	111408781	rs13218244	6	111605584	T	C	0.0646123	-0.00404654	0.00505518	0.423436	0.741921	0.0863392	8.46563e-18	-0.00545414	0.00684314	0.425438	0.400411	0.512495	20	6332	6896	3461		rs13218244	6	111605584	T	C	0.0646123	0.00713032	0.0175714	0.684897	0.741921	0.0863392	8.46563e-18	0.00961062	0.0237101	0.685229	0.914691	0.911057	20	8117	10263	690
6	111289647	112223677	ENSG00000009413	REV3L	locus900	6	111620234	rs12214097	6	111742249	C	T	0.596421	0.00339938	0.00250827	0.175332	-0.464341	0.0355068	4.42682e-39	-0.00732086	0.00543071	0.177643	0.623938	0.0681325	20	3926	8632	8511		rs12214097	6	111742249	C	T	0.596421	-0.00858411	0.00880962	0.329857	-0.464341	0.0355068	4.42682e-39	0.0184867	0.0190249	0.331196	0.58118	0.674074	20	4717	7622	2726
6	111398254	112088918	ENSG00000271789	RP5-1112D6.7	locus901	6	111618329	rs6568682	6	111814177	A	G	0.840954	0.00612593	0.00349725	0.0798351	0.370477	0.0560644	3.89371e-11	0.0165353	0.00976587	0.0904236	0.0382649	0.871165	20	2820	2317	801		rs6568682	6	111814177	A	G	0.840954	-0.00556446	0.0118165	0.637709	0.370477	0.0560644	3.89371e-11	-0.0150197	0.0319763	0.63856	0.817442	0.25384	20	7675	9564	6978
6	111426244	112338003	ENSG00000231889	TRAF3IP2-AS1	locus901	6	111804714	rs11153300	6	111900329	T	C	0.45328	0.00383154	0.00246542	0.120158	0.260749	0.0385586	1.35709e-11	0.0146944	0.00970163	0.129867	0.190705	0.834646	20	3353	4837	1070		rs11153300	6	111900329	T	C	0.45328	-0.0174754	0.00869331	0.0444093	0.260749	0.0385586	1.35709e-11	-0.0670198	0.0347816	0.0539952	0.124219	0.24532	20	1365	2761	7084
6	111430282	112379722	ENSG00000255389	C6orf3	locus901	6	111921078	rs9481169	6	111929862	T	G	0.105368	-0.00369598	0.00419995	0.378856	-0.873916	0.0479397	3.01056e-74	0.00422922	0.00481149	0.37941	0.761054	0.619986	20	5957	9501	2593		rs9481169	6	111929862	T	G	0.105368	0.00460585	0.0140696	0.743394	-0.873916	0.0479397	3.01056e-74	-0.00527036	0.0161021	0.743434	0.788486	0.590279	20	8629	9342	3491
6	111503209	112058745	ENSG00000056972	TRAF3IP2	locus901	6	111877657	rs9481170	6	111938156	A	C	0.735586	0.000106306	0.00274171	0.969071	-0.237486	0.0413274	9.11373e-09	-0.000447631	0.011545	0.969072	0.969072	0.82563	20	10604	10677	1123		rs9481170	6	111938156	A	C	0.735586	0.0102175	0.00979611	0.296943	-0.237486	0.0413274	9.11373e-09	-0.0430234	0.0419232	0.304777	0.304777	0.118089	20	4421	4926	8676
6	111874433	112601775	ENSG00000010810	FYN	locus901	6	111981535	rs1887315	6	112151444	G	C	0.145129	-0.00399077	0.003541	0.259735	-0.298177	0.0447412	2.65588e-11	0.0133839	0.0120441	0.266465	0.756504	0.0492342	20	4876	9483	8865		rs1887315	6	112151444	G	C	0.145129	-0.00873134	0.0122638	0.47649	-0.298177	0.0447412	2.65588e-11	0.0292824	0.0413633	0.478988	0.413183	0.633645	20	6171	6038	3124
6	112112161	112725481	ENSG00000203778	FAM229B	locus901	6	112408802	rs4947166	6	112424565	C	T	0.499006	0.00172606	0.00244014	0.479342	0.642912	0.0365268	2.4151e-69	0.00268475	0.00379851	0.479697	0.708656	0.78932	20	6796	9183	1377		rs4947166	6	112424565	C	T	0.499006	-0.00923026	0.00864245	0.285514	0.642912	0.0365268	2.4151e-69	-0.014357	0.0134674	0.2864	0.532352	0.510567	20	4235	7191	4235
6	112306520	112868066	ENSG00000074935	TUBE1	locus901	6	112391980	rs9766630	6	112407590	C	G	0.246521	0.000905846	0.00272616	0.739679	-0.475887	0.040941	3.12163e-31	-0.00190349	0.00573093	0.739781	0.769434	0.590179	17	8875	9562	2833		rs9766630	6	112407590	C	G	0.246521	-0.00609246	0.0100227	0.543276	-0.475887	0.040941	3.12163e-31	0.0128023	0.0210899	0.543826	0.598571	0.562437	17	6825	7777	3752
6	113968054	114517281	ENSG00000196591	HDAC2	locus901	6	114254192	rs111859420	6	114259259	T	C	0.12326	-0.00629421	0.00369953	0.0888764	0.539175	0.068735	4.35515e-15	-0.0116738	0.007021	0.0963734	0.306482	0.623328	13	2895	6031	2564		rs111859420	6	114259259	T	C	0.12326	0.00934936	0.0131476	0.477017	0.539175	0.068735	4.35515e-15	0.0173401	0.0244846	0.478819	0.7763	0.320271	13	6168	9250	6180
6	114228530	114849837	ENSG00000249853	HS3ST5	locus902	6	114376750	rs12203102	6	114723995	G	T	0.156064	0.00788045	0.00360938	0.029012	0.345047	0.0616136	2.14129e-08	0.0228388	0.0112274	0.041932	0.041932	0.0615595	7	1958	2396	8646		rs12203102	6	114723995	G	T	0.156064	-0.0209943	0.0119265	0.0783553	0.345047	0.0616136	2.14129e-08	-0.0608447	0.0362321	0.093093	0.093093	0.618735	7	2003	2288	3249
6	115838308	116826455	ENSG00000178425	NT5DC1	locus902	6	116422012	rs2351285	6	116327861	T	C	0.423459	0.00130333	0.00247747	0.598838	-0.321676	0.0387521	1.03358e-16	-0.00405168	0.00771719	0.59957	0.112138	0.0915507	20	7771	3744	8093		rs2351285	6	116327861	T	C	0.423459	0.0115882	0.00874461	0.18511	-0.321676	0.0387521	1.03358e-16	-0.0360245	0.0275288	0.190665	0.510122	0.128895	20	3237	6984	8512
6	115977588	116891161	ENSG00000111816	FRK	locus902	6	116252312	rs4946137	6	116418112	A	G	0.423459	0.00108347	0.00247221	0.661197	-0.416062	0.038433	2.60233e-27	-0.00260411	0.0059468	0.661457	0.117066	0.0450098	20	8275	3822	8958		rs4946137	6	116418112	A	G	0.423459	0.0119606	0.00874495	0.1714	-0.416062	0.038433	2.60233e-27	-0.0287473	0.0211855	0.174802	0.426878	0.304555	20	3044	6176	6356
6	116055945	117039518	ENSG00000189241	TSPYL1	locus902	6	116597741	rs1204808	6	116550917	G	A	0.641153	0.00670455	0.00253136	0.00808264	-0.379353	0.0402637	4.43786e-21	-0.0176736	0.00693148	0.0107796	0.024597	0.773303	20	1119	1940	1488		rs1204808	6	116550917	G	A	0.641153	-0.00709516	0.00901699	0.431361	-0.379353	0.0402637	4.43786e-21	0.0187033	0.0238521	0.432961	0.769357	0.236855	20	5718	9190	7185
6	116084389	117078799	ENSG00000237021	RP3-486I3.7	locus902	6	116575370	rs79852081	6	116579481	G	A	0.0477137	0.00192942	0.00527327	0.714449	1.24778	0.0834807	1.63084e-50	0.00154628	0.00422738	0.714531	0.616049	0.309276	20	8669	8569	5320		rs79852081	6	116579481	G	A	0.0477137	0.0132234	0.0202637	0.514038	1.24778	0.0834807	1.63084e-50	0.0105975	0.0162553	0.514439	0.500224	0.684233	20	6550	6878	2635
6	116322067	117029103	ENSG00000111817	DSE	locus903	6	116575336	rs6930059	6	116577623	C	T	0.310139	0.00557595	0.00261777	0.0331684	-0.276687	0.0423298	6.29929e-11	-0.0201526	0.00995079	0.0428447	0.0656583	0.0671411	20	1981	2904	8529		rs6930059	6	116577623	C	T	0.310139	-0.000496176	0.00934281	0.957646	-0.276687	0.0423298	6.29929e-11	0.00179328	0.0337678	0.957647	0.796769	0.347027	20	10465	9403	5874
6	116341710	117286939	ENSG00000188820	FAM26F	locus903	6	116782533	rs1407073	6	116840536	C	G	0.926441	0.0060426	0.00484865	0.212675	0.853379	0.0843987	4.92334e-24	0.00708079	0.00572471	0.21613	0.31942	0.0512473	20	4344	6162	8839		rs1407073	6	116840536	C	G	0.926441	-0.020214	0.0165593	0.222199	0.853379	0.0843987	4.92334e-24	-0.023687	0.0195453	0.22555	0.262332	0.0435698	20	3637	4451	9740
6	116455548	117423273	ENSG00000111832	RWDD1	locus903	6	116892530	rs7751086	6	116931130	C	A	0.0815109	0.0110432	0.00427421	0.00977514	0.730979	0.0667838	6.98677e-28	0.0151074	0.00600793	0.0119175	0.0137163	0.456331	20	1167	1533	3949		rs7751086	6	116931130	C	A	0.0815109	-0.034528	0.0158353	0.0292248	0.730979	0.0667838	6.98677e-28	-0.0472353	0.0220889	0.0324825	0.00639382	0.187984	20	1005	462	7782
6	116579341	117509880	ENSG00000183807	FAM162B	locus903	6	117073363	rs2038500	6	117059290	A	G	0.0427435	0.00865003	0.00595631	0.146433	0.958206	0.0806716	1.54278e-32	0.00902732	0.0062624	0.14944	0.647902	0.425307	14	3578	8815	4214		rs2038500	6	117059290	A	G	0.0427435	-0.0201491	0.0213681	0.345705	0.958206	0.0806716	1.54278e-32	-0.021028	0.0223703	0.34722	0.589141	0.166584	14	4869	7695	8052
6	116602858	117077773	ENSG00000153975	ZUFSP	locus903	6	116956781	rs9489004	6	116995050	T	G	0.290258	0.00296984	0.00270676	0.272556	-0.227581	0.0415243	4.23715e-08	-0.0130496	0.0121296	0.281995	0.281995	0.159939	20	5041	5768	7063		rs9489004	6	116995050	T	G	0.290258	-0.00219458	0.00951764	0.817641	-0.227581	0.0415243	4.23715e-08	0.00964307	0.0418579	0.817799	0.817799	0.140564	20	9261	9566	8367
6	116742543	117348293	ENSG00000111834	RSPH4A	locus903	6	116937642	rs6940156	6	116973909	G	T	0.559642	0.00403388	0.00245494	0.100347	0.29722	0.0391839	3.3183e-14	0.013572	0.00845124	0.108291	0.0585876	0.509971	20	3072	2761	3485		rs6940156	6	116973909	G	T	0.559642	-0.00576653	0.00870575	0.507726	0.29722	0.0391839	3.3183e-14	-0.0194016	0.029402	0.509336	0.184023	0.235718	20	6498	3554	7204
6	117280825	118264863	ENSG00000047936	ROS1	locus903	6	117609463	rs9489194	6	117771697	T	C	0.140159	0.00265141	0.00339994	0.435485	0.859622	0.0569966	2.12785e-51	0.0030844	0.00396045	0.436098	0.835452	0.689013	20	6429	9960	2066		rs9489194	6	117771697	T	C	0.140159	-0.026522	0.012462	0.0333175	0.859622	0.0569966	2.12785e-51	-0.0308531	0.0146406	0.0350865	0.232777	0.107914	20	1063	4135	8825
6	117399391	118243146	ENSG00000164465	DCBLD1	locus903	6	117774980	rs1853147	6	117789587	C	A	0.368787	-0.000991794	0.00255128	0.697465	-0.359019	0.039733	1.62818e-19	0.00276251	0.00711282	0.697731	0.72557	0.439605	20	8534	9284	4097		rs1853147	6	117789587	C	A	0.368787	0.0174683	0.00896278	0.0512979	-0.359019	0.039733	1.62818e-19	-0.0486556	0.0255388	0.0567587	0.0193359	0.146425	20	1414	871	8292
6	117643897	118393280	ENSG00000047932	GOPC	locus904	6	117639374	rs11153678	6	117913201	G	A	0.230616	0.000734956	0.00278212	0.791648	0.568534	0.0442399	8.47237e-38	0.00129272	0.00489453	0.791691	0.699123	0.792503	20	9254	9134	1349		rs11153678	6	117913201	G	A	0.230616	-0.0163265	0.0102616	0.111602	0.568534	0.0442399	8.47237e-38	-0.0287169	0.018187	0.114341	0.0106122	0.229909	20	2273	613	7257
6	118373270	119153836	ENSG00000216809	RP11-57K17.1	locus904	6	118773632	rs9320648	6	118690014	C	A	0.562624	0.000330739	0.00245982	0.893042	0.226647	0.0391137	6.84949e-09	0.00145927	0.010856	0.89307	0.89307	0.313697	20	10039	10269	5278		rs9320648	6	118690014	C	A	0.562624	-0.00639716	0.00870801	0.462566	0.226647	0.0391137	6.84949e-09	-0.0282252	0.0387286	0.466127	0.466127	0.194106	20	6036	6563	7714
6	118755450	119606992	ENSG00000111875	ASF1A	locus904	6	119215384	rs9401099	6	119250991	G	A	0.638171	-0.00518543	0.00248387	0.0368304	0.309235	0.0389904	2.17304e-15	-0.0167686	0.00830592	0.0435007	0.0545251	0.00104925	20	1996	2673	10436		rs9401099	6	119250991	G	A	0.638171	-0.0256149	0.00900449	0.00444554	0.309235	0.0389904	2.17304e-15	-0.0828332	0.030935	0.00741395	0.00432097	0.0886244	20	413	376	9093
6	118858194	119721855	ENSG00000111877	MCM9	locus904	6	119134605	rs11153781	6	119251338	T	C	0.159046	0.0118008	0.00325156	0.000284226	-0.468432	0.048688	6.51362e-22	-0.0251921	0.00741882	0.000684521	0.0109369	0.0352619	20	429	1387	9185		rs11153781	6	119251338	T	C	0.159046	0.0275051	0.0118302	0.0200724	-0.468432	0.048688	6.51362e-22	-0.0587174	0.0259818	0.0238249	0.0325328	0.00111717	20	844	1174	10595
6	118984067	119918139	ENSG00000111879	FAM184A	locus904	6	119280928	rs9401122	6	119419769	C	T	0.548708	-0.0018458	0.00245266	0.451707	-0.809491	0.0368669	7.40188e-107	0.0022802	0.00303166	0.451973	0.0373271	0.160372	20	6563	2298	7055		rs9401122	6	119419769	C	T	0.548708	-0.0278927	0.00870185	0.00134887	-0.809491	0.0368669	7.40188e-107	0.0344571	0.0108637	0.0015152	0.000112958	0.0131306	20	165	73	10269
6	119171189	120092384	ENSG00000216316	RP3-354N19.3	locus905	6	119590298	rs7763451	6	119593388	C	T	0.0377734	-0.00498826	0.00609113	0.412821	-0.583861	0.0877756	2.8964e-11	0.00854357	0.0105113	0.416332	0.383446	0.964523	13	6250	6751	208		rs7763451	6	119593388	C	T	0.0377734	0.018862	0.0226636	0.405262	-0.583861	0.0877756	2.8964e-11	-0.0323057	0.0391195	0.408905	0.357711	0.965962	13	5478	5490	237
6	121156187	122139146	ENSG00000146350	TBC1D32	locus906	6	121400640	rs55975505	6	121653256	G	A	0.0457256	0.000178684	0.00499427	0.97146	-0.619257	0.0588717	7.07988e-26	-0.000288546	0.00806498	0.97146	0.170494	0.647347	20	10623	4561	2388		rs55975505	6	121653256	G	A	0.0457256	-0.00615065	0.0206765	0.766107	-0.619257	0.0588717	7.07988e-26	0.00993231	0.0334025	0.766198	0.853085	0.932794	20	8843	9837	511
6	122305677	123276914	ENSG00000025156	HSF2	locus907	6	122720691	rs3752573	6	122792765	C	G	0.151093	-0.00296435	0.00340995	0.38467	-0.658314	0.0539736	3.22655e-34	0.00450294	0.00519296	0.385874	0.345546	0.331283	20	6005	6387	5114		rs3752573	6	122792765	C	G	0.151093	0.0315376	0.0120891	0.0090869	-0.658314	0.0539736	3.22655e-34	-0.0479066	0.018779	0.0107394	0.017613	0.313228	20	506	834	6259
6	122538416	123281907	ENSG00000135549	PKIB	locus907	6	122793076	rs9490533	6	123034458	A	C	0.223658	0.00443619	0.00299586	0.138667	-0.336007	0.0425362	2.80415e-15	-0.0132027	0.00907136	0.145552	0.23042	0.85252	16	3530	5266	933		rs9490533	6	123034458	A	C	0.223658	-0.00300374	0.0103687	0.772051	-0.336007	0.0425362	2.80415e-15	0.00893952	0.0308793	0.7722	0.931461	0.73314	16	8893	10356	2198
6	122747005	123438726	ENSG00000172594	SMPDL3A	locus907	6	123110315	rs9385271	6	123125411	C	T	0.318091	0.000847598	0.00263345	0.74756	-0.41802	0.0417655	1.39502e-23	-0.00202765	0.00630308	0.747686	0.674492	0.375786	8	8925	8984	4682		rs9385271	6	123125411	C	T	0.318091	-0.0155385	0.00928189	0.0941174	-0.41802	0.0417655	1.39502e-23	0.0371717	0.0225129	0.0987119	0.36482	0.8922	8	2072	5556	854
6	123438726	124120820	ENSG00000186439	TRDN	locus908	6	123537483	rs80298194	6	123836109	G	A	0.353877	-0.00087278	0.00256959	0.734114	0.337812	0.0407016	1.04356e-16	-0.00258363	0.00761292	0.734328	0.820712	0.378203	20	8828	9857	4654		rs80298194	6	123836109	G	A	0.353877	0.0125294	0.0090381	0.16566	0.337812	0.0407016	1.04356e-16	0.0370898	0.0271255	0.171518	0.254395	0.133123	20	3001	4363	8461
6	124676047	125122128	ENSG00000188580	NKAIN2	locus909	6	124125286	rs6924401	6	125122128	G	A	0.220676	0.00812374	0.00290446	0.00515812	0.276113	0.0472819	5.22889e-09	0.0294218	0.0116634	0.01165	0.01165	NA	NA	1155	1424	NA		rs6924401	6	125122128	G	A	0.220676	-0.000622051	0.0104252	0.95242	0.276113	0.0472819	5.22889e-09	-0.00225288	0.0377589	0.952422	0.952422	NA	NA	10414	10500	NA
6	125205246	125864508	ENSG00000111906	HDDC2	locus909	6	125541108	rs112982980	6	125622737	G	T	0.172962	0.00421544	0.00313113	0.178206	-0.906831	0.0359419	1.85518e-140	-0.00464854	0.00345774	0.178823	0.590496	0.626226	20	3934	8374	2541		rs112982980	6	125622737	G	T	0.172962	-0.0313803	0.011454	0.00615005	-0.906831	0.0359419	1.85518e-140	0.0346044	0.0127051	0.00645626	0.0098365	0.556712	20	385	591	3787
6	125234564	125424132	ENSG00000146373	RNF217	locus909	6	125283691	rs6569406	6	125285123	T	C	0.842942	0.0060125	0.00340634	0.0775487	0.356094	0.0526915	1.39825e-11	0.0168846	0.00988674	0.0876733	0.0632204	0.168515	11	2783	2849	6951		rs6569406	6	125285123	T	C	0.842942	-0.00926539	0.0118796	0.435425	0.356094	0.0526915	1.39825e-11	-0.0260195	0.0335822	0.438458	0.496206	0.170377	11	5762	6852	8001
6	125360199	125714408	ENSG00000111907	TPD52L1	locus910	6	125440195	rs911190	6	125579766	T	G	0.0984095	-0.00143626	0.00438898	0.743484	-0.95175	0.0580209	1.80304e-60	0.00150907	0.0046124	0.743533	0.832435	0.499057	20	8896	9945	3570		rs911190	6	125579766	T	G	0.0984095	-0.000825517	0.0144998	0.954599	-0.95175	0.0580209	1.80304e-60	0.000867367	0.015235	0.954599	0.0359274	0.0112031	20	10434	1263	10316
6	125622184	126560973	ENSG00000135547	HEY2	locus910	6	126068810	rs7753038	6	126077657	A	G	0.5	0.00268332	0.00244187	0.271821	-0.506456	0.036395	5.09722e-44	-0.00529823	0.00483649	0.273311	0.140282	0.358218	20	4948	4153	4868		rs7753038	6	126077657	A	G	0.5	0.0190857	0.00864768	0.0273116	-0.506456	0.036395	5.09722e-44	-0.0376849	0.0172883	0.0292731	0.0744914	0.876371	20	938	1940	985
6	125622184	126448300	ENSG00000237742	RP11-624M8.1	locus910	6	125899704	rs1935983	6	126068914	T	C	0.599404	0.004586	0.00249126	0.0656451	-0.692136	0.0364428	1.97197e-80	-0.00662587	0.00361624	0.0669138	0.214409	0.466693	20	2445	5095	3851		rs1935983	6	126068914	T	C	0.599404	0.0118783	0.00881842	0.177984	-0.692136	0.0364428	1.97197e-80	-0.0171618	0.0127729	0.179074	0.102682	0.58856	20	3089	2435	3507
6	125756188	126387618	ENSG00000111912	NCOA7	locus910	6	126102307	rs640248	6	126148318	A	G	0.416501	-0.00185023	0.00248016	0.455659	-0.301637	0.0377282	1.29582e-15	0.00613397	0.00825804	0.45761	0.45761	0.146138	14	6605	7410	7259		rs640248	6	126148318	A	G	0.416501	-0.00568308	0.0087619	0.516588	-0.301637	0.0377282	1.29582e-15	0.0188408	0.0291433	0.517963	0.517963	0.0980663	14	6582	7070	8957
6	126369807	127203247	ENSG00000203760	CENPW	locus910	6	126661320	rs9398810	6	126815604	A	C	0.454274	0.0128601	0.00243722	1.31652e-07	-0.307772	0.0388381	2.29107e-15	-0.0417844	0.00951377	1.12318e-05	2.08511e-05	0.0167576	20	133	190	9706		rs1415671	6	126759587	G	T	0.454274	0.00252039	0.00870241	0.772107	-0.305972	0.0388661	3.47714e-15	-0.00823733	0.0284611	0.772257	0.694309	0.719144	20	8894	8598	2311
6	126963807	127694654	ENSG00000146374	RSPO3	locus910	6	127439749	rs9285458	6	127463645	A	G	0.481113	-0.00490771	0.00243596	0.043937	-0.2573	0.038993	4.1498e-11	0.0190739	0.00989884	0.0539946	0.0930791	0.000253601	17	2198	3441	10543		rs9285458	6	127463645	A	G	0.481113	-0.00103199	0.00864819	0.905014	-0.2573	0.038993	4.1498e-11	0.00401085	0.0336168	0.905029	0.761396	0.538627	17	9996	9131	3948
6	127368128	128160727	ENSG00000220744	RPL5P18	locus910	6	127683658	rs2281491	6	127677659	T	A	0.719682	-0.00280708	0.00279852	0.315833	-0.347545	0.0436506	1.69312e-15	0.00807688	0.00811591	0.319644	0.150116	0.0569407	20	5404	4303	8723		rs2281491	6	127677659	T	A	0.719682	0.00166799	0.00961736	0.86231	-0.347545	0.0436506	1.69312e-15	-0.00479934	0.0276788	0.862342	0.962008	0.719788	20	9644	10571	2305
6	127444091	127817401	ENSG00000093144	ECHDC1	locus910	6	127609855	rs12189967	6	127718058	A	G	0.590457	-0.00501388	0.00248671	0.0437714	-0.303841	0.0380559	1.41577e-15	0.0165017	0.00844118	0.0505949	0.0775042	0.492713	17	2140	3162	3636		rs12189967	6	127718058	A	G	0.590457	0.00122904	0.00878783	0.888773	-0.303841	0.0380559	1.41577e-15	-0.004045	0.0289269	0.88879	0.909048	0.758034	17	9863	10226	1958
6	127545428	127887204	ENSG00000255330	SOGA3	locus910	6	127759551	rs9321091	6	127760797	A	G	0.560636	-0.00623021	0.00247399	0.0117928	-0.253218	0.0389649	8.10617e-11	0.0246041	0.0104781	0.0188673	0.0188673	0.681875	14	1398	1740	2111		rs9321091	6	127760797	A	G	0.560636	-0.00468205	0.00870778	0.590794	-0.253218	0.0389649	8.10617e-11	0.0184902	0.034506	0.592059	0.592059	0.494428	14	7277	7728	4413
6	128776685	129182932	ENSG00000152894	PTPRK	locus911	6	128289924	rs62427801	6	128974684	C	T	0.300199	0.00383326	0.00267594	0.152004	0.255312	0.0397918	1.39721e-10	0.015014	0.0107391	0.162092	0.217306	0.110925	19	3733	5123	7739		rs62427801	6	128974684	C	T	0.300199	0.00662516	0.0094251	0.482101	0.255312	0.0397918	1.39721e-10	0.0259493	0.0371369	0.48471	0.210005	0.716433	19	6239	3881	2347
6	128919008	129555903	ENSG00000196569	LAMA2	locus911	6	129204342	rs7454335	6	129154623	T	C	0.82505	0.00586125	0.0035249	0.0963501	-0.553787	0.0516492	8.01742e-27	-0.0105839	0.00644118	0.100348	0.225723	0.0202054	12	2962	5218	9597		rs7454335	6	129154623	T	C	0.82505	0.00796627	0.0113712	0.483576	-0.553787	0.0516492	8.01742e-27	-0.0143851	0.0205774	0.484507	0.968919	0.766422	12	6236	10622	1874
6	129795678	130594740	ENSG00000146376	ARHGAP18	locus911	6	129897277	rs9398925	6	130153099	C	T	0.156064	-0.00196364	0.00329024	0.550636	0.335913	0.0555088	1.43478e-09	-0.00584568	0.00984243	0.552562	0.686664	0.39494	20	7412	9050	4499		rs17474531	6	130155604	G	A	0.156064	0.00496814	0.0119026	0.676385	0.332137	0.055315	1.91966e-09	0.0149581	0.0359228	0.67712	0.769112	0.389679	20	8040	9188	5412
6	129995824	130528250	ENSG00000203756	TMEM244	locus911	6	130152389	rs4470874	6	130157167	C	T	0.316103	-0.00549813	0.00258413	0.033366	-0.557506	0.038573	2.39024e-47	0.00986201	0.00468512	0.0352943	0.182039	0.697582	20	1834	4710	1993		rs4470874	6	130157167	C	T	0.316103	-0.00557925	0.00929322	0.548268	-0.557506	0.038573	2.39024e-47	0.0100075	0.0166836	0.548613	0.834752	0.955198	20	6875	9704	334
6	130390051	131099951	ENSG00000164484	TMEM200A	locus911	6	130686879	rs6937866	6	130622740	A	G	0.324056	0.00115124	0.00265612	0.664704	-0.296124	0.0424792	3.14601e-12	-0.00388768	0.00898695	0.665311	0.0987147	0.0269533	20	8311	3546	9381		rs6937866	6	130622740	A	G	0.324056	0.00170776	0.00922833	0.853185	-0.296124	0.0424792	3.14601e-12	-0.00576704	0.0311747	0.853236	0.508234	0.978663	20	9564	6963	153
6	130464449	131099951	ENSG00000164483	SAMD3	locus911	6	130465460	rs9492580	6	130725170	C	T	0.197813	-0.00699545	0.00313976	0.0258794	-0.307272	0.0459233	2.21669e-11	0.0227663	0.0107698	0.0345237	0.0683808	0.0665765	20	1817	2950	8539		rs9492580	6	130725170	C	T	0.197813	0.000836541	0.0108492	0.938539	-0.307272	0.0459233	2.21669e-11	-0.00272248	0.0353106	0.938543	0.979736	0.981389	20	10295	10701	127
6	130794672	131577769	ENSG00000079819	EPB41L2	locus912	6	131160487	rs6569715	6	131248339	A	G	0.526839	-0.00161391	0.00244675	0.509502	-0.45919	0.0374642	1.54556e-34	0.00351469	0.00533612	0.510114	0.128086	0.0574866	20	7059	3983	8718		rs6569715	6	131248339	A	G	0.526839	-0.0047135	0.00865108	0.58586	-0.45919	0.0374642	1.54556e-34	0.0102648	0.0188585	0.58623	0.21261	0.552882	20	7218	3918	3813
6	130982287	131849850	ENSG00000118507	AKAP7	locus912	6	131456806	rs112186866	6	131429244	A	G	0.0238569	0.00997068	0.00776059	0.198868	0.857874	0.103976	1.57507e-16	0.0116226	0.00915533	0.204268	0.557785	0.484027	8	4217	8159	3702		rs112186866	6	131429244	A	G	0.0238569	-0.0220276	0.0283186	0.436659	0.857874	0.103976	1.57507e-16	-0.0256769	0.0331566	0.438686	0.760281	0.498253	8	5764	9123	4376
6	131674426	132359165	ENSG00000197594	ENPP1	locus912	6	132129156	rs12209268	6	132139801	G	A	0.224652	-0.00276398	0.00281079	0.325437	-0.327905	0.0460654	1.0931e-12	0.00842921	0.00865337	0.330009	0.547166	0.331144	5	5489	8090	5116		rs12201710	6	132142898	A	G	0.224652	0.00691	0.0103525	0.504471	-0.324721	0.0458421	1.40585e-12	-0.0212798	0.0320225	0.506353	0.521273	0.944491	5	6471	7101	421
6	131983841	132868833	ENSG00000236166	RP3-523C21.2	locus913	6	132406224	rs7740997	6	132411105	G	C	0.249503	-0.00333673	0.00289871	0.249687	-0.534316	0.0468063	3.50041e-30	0.00624486	0.00545259	0.252084	0.433013	0.707283	20	4731	7199	1932		rs7740997	6	132411105	G	C	0.249503	0.0168422	0.00999402	0.0919447	-0.534316	0.0468063	3.50041e-30	-0.0315211	0.0189071	0.0954829	0.0901899	0.210507	20	2031	2236	7499
6	132295511	133076118	ENSG00000079931	MOXD1	locus913	6	132617194	rs72994851	6	132698522	G	T	0.0536779	-0.00299349	0.00592777	0.613563	0.904762	0.103197	1.82991e-18	-0.00330859	0.00656261	0.61415	0.690712	0.447925	9	7893	9082	4031		rs72994851	6	132698522	G	T	0.0536779	-0.0319524	0.0191767	0.0956705	0.904762	0.103197	1.82991e-18	-0.0353159	0.0215746	0.101648	0.0588785	0.21374	9	2111	1689	7466
6	132620545	132925180	ENSG00000079950	STX7	locus913	6	132767006	rs56090758	6	132836304	A	G	0.511928	0.0033384	0.0027046	0.217077	-0.275429	0.0392564	2.28063e-12	-0.0121207	0.00997041	0.224111	0.311365	0.513006	11	4442	6076	3453		rs56090758	6	132836304	A	G	0.511928	-0.00308026	0.00864303	0.721551	-0.275429	0.0392564	2.28063e-12	0.0111835	0.0314207	0.721895	0.584043	0.815145	11	8436	7649	1468
6	133018816	133771848	ENSG00000231023	LINC00326	locus913	6	133409219	rs271160	6	133276952	A	G	0.596421	-0.00361001	0.00245179	0.140913	-0.922747	0.0329212	7.20245e-173	0.00391224	0.00266072	0.141461	0.11455	0.594051	20	3483	3782	2804		rs271160	6	133276952	A	G	0.596421	0.00249732	0.00880642	0.776733	-0.922747	0.0329212	7.20245e-173	-0.0027064	0.00954418	0.776744	0.466131	0.650508	20	8929	6564	2952
6	133038179	133354346	ENSG00000112303	VNN2	locus913	6	133065009	rs7752016	6	133059514	C	T	0.525845	-0.000175448	0.00244498	0.942794	-0.247016	0.0395703	4.30723e-10	0.000710272	0.00989872	0.942798	0.694775	0.297316	9	10422	9115	5450		rs7752016	6	133059514	C	T	0.525845	0.00121401	0.00864957	0.888379	-0.247016	0.0395703	4.30723e-10	-0.00491471	0.0350251	0.888407	0.897135	0.256375	9	9857	10144	6945
6	133087993	134072795	ENSG00000112319	EYA4	locus913	6	133561736	rs3777785	6	133573257	A	G	0.187873	0.000338477	0.002995	0.910019	0.605711	0.0472111	1.11606e-37	0.000558809	0.00494479	0.910023	0.582291	0.557137	20	10177	8312	3095		rs3777785	6	133573257	A	G	0.187873	0.00701449	0.0110581	0.525866	0.605711	0.0472111	1.11606e-37	0.0115806	0.0182787	0.526371	0.501384	0.816783	20	6662	6889	1453
6	133878983	134699023	ENSG00000146411	SLC2A12	locus914	6	134309835	rs1872230	6	134367864	A	G	0.467197	0.0021688	0.00244663	0.37538	0.510149	0.0380087	4.50007e-41	0.0042513	0.00480636	0.376418	0.693004	0.79028	4	5933	9100	1367		rs1872230	6	134367864	A	G	0.467197	-0.00790023	0.00866072	0.361668	0.510149	0.0380087	4.50007e-41	-0.0154861	0.017016	0.362774	0.613848	0.938446	4	5020	7924	469
6	133970658	134761971	ENSG00000216753	HMGA1P7	locus914	6	134436373	rs56117836	6	134445004	C	T	0.0914513	-0.00101844	0.00428256	0.812028	-0.572855	0.064431	6.05676e-19	0.00177783	0.00747849	0.812094	0.869791	0.825934	6	9431	10152	1122		rs56117836	6	134445004	C	T	0.0914513	0.0253825	0.0149971	0.0905504	-0.572855	0.064431	6.05676e-19	-0.0443088	0.0266496	0.0963836	0.0705945	0.263979	6	2039	1881	6863
6	134032028	134456160	ENSG00000028839	TBPL1	locus914	6	134273308	rs167876	6	134263196	A	C	0.500994	-0.00213215	0.00245273	0.384684	0.278525	0.0369714	4.93907e-14	-0.00765515	0.00886456	0.387825	0.406383	0.754717	10	6019	6966	1626		rs167876	6	134263196	A	C	0.500994	0.000531407	0.00863886	0.95095	0.278525	0.0369714	4.93907e-14	0.00190793	0.0310175	0.950952	0.858277	0.980381	10	10404	9874	135
6	134642370	134892984	ENSG00000236700	LINC01010	locus914	6	134758854	rs2064526	6	134770799	T	C	0.23161	0.00125931	0.0029348	0.667853	-0.509457	0.0467497	1.18409e-27	-0.00247187	0.00576511	0.668095	0.249972	0.388227	20	8334	5465	4561		rs2064526	6	134770799	T	C	0.23161	0.0123667	0.0102415	0.227238	-0.509457	0.0467497	1.18409e-27	-0.0242742	0.0202258	0.230077	0.396167	0.885708	20	3682	5853	916
6	134859162	135614888	ENSG00000118514	ALDH8A1	locus914	6	135238528	rs9389256	6	135331254	C	A	0.491054	0.00306204	0.00243435	0.208447	-0.930855	0.0343807	1.94493e-161	-0.00328949	0.002618	0.208938	0.0562787	0.158125	20	4261	2713	7087		rs9389256	6	135331254	C	A	0.491054	-0.0133449	0.00864985	0.122882	-0.930855	0.0343807	1.94493e-161	0.0143362	0.00930745	0.123489	0.402102	0.990082	20	2396	5915	65
6	134893044	135614888	ENSG00000112339	HBS1L	locus914	6	135281516	rs9389256	6	135331254	C	A	0.491054	0.00306204	0.00243435	0.208447	-0.753475	0.036248	5.71163e-96	-0.00406389	0.00323674	0.209279	0.157791	0.0868666	20	4265	4411	8170		rs9389256	6	135331254	C	A	0.491054	-0.0133449	0.00864985	0.122882	-0.753475	0.036248	5.71163e-96	0.0177111	0.0115115	0.123912	0.557819	0.870456	20	2406	7431	1028
6	134983158	135871426	ENSG00000232876	CTA-212D2.2	locus914	6	135376171	rs41294852	6	135376379	G	T	0.488072	0.00316118	0.00244134	0.195371	-0.744325	0.0365631	4.00147e-92	-0.00424704	0.00328657	0.196273	0.0598269	0.055464	20	4129	2783	8753		rs41294852	6	135376379	G	T	0.488072	-0.0142929	0.00865219	0.0985464	-0.744325	0.0365631	4.00147e-92	0.0192025	0.0116624	0.0996548	0.406042	0.958436	20	2083	5961	309
6	135512779	136229351	ENSG00000135541	AHI1	locus914	6	135604670	rs13213251	6	135739799	C	G	0.05666	0.0152632	0.00595454	0.0103686	-0.854019	0.113558	5.45427e-14	-0.0178722	0.00736624	0.0152566	0.0267119	0.100155	15	1289	2007	7941		rs13213251	6	135739799	C	G	0.05666	-0.0115494	0.018704	0.536918	-0.854019	0.113558	5.45427e-14	0.0135235	0.0219749	0.538284	0.524133	0.53707	15	6769	7126	3966
6	135918369	136358833	ENSG00000171408	PDE7B	locus914	6	136172834	rs12212917	6	136351585	C	T	0.371769	-0.00483655	0.00254285	0.0571682	-0.322213	0.0413002	6.10616e-15	0.0150104	0.00812296	0.0646169	0.10221	0.394802	17	2380	3599	4500		rs12212917	6	136351585	C	T	0.371769	-0.00362494	0.00894013	0.685133	-0.322213	0.0413002	6.10616e-15	0.0112501	0.0277835	0.685535	0.523141	0.394474	16	8120	7117	5361
6	136462744	137285966	ENSG00000272189	RP3-325F22.5	locus915	6	136871799	rs2277099	6	136871672	G	A	0.156064	-0.00589263	0.00328342	0.0727077	0.63334	0.0439519	4.48692e-47	-0.00930405	0.00522435	0.0749284	0.0651726	0.479267	14	2594	2890	3738		rs2277099	6	136871672	G	A	0.156064	-0.0160389	0.0119068	0.177967	0.63334	0.0439519	4.48692e-47	-0.0253243	0.018882	0.179858	0.217371	0.721687	14	3104	3969	2288
6	136593735	137085296	ENSG00000260418	RP3-406A7.7	locus915	6	136656852	rs797558	6	136593735	G	C	0.142147	-0.00790745	0.00348156	0.0231326	-0.278248	0.0503231	3.21645e-08	0.0284187	0.0135269	0.0356498	0.0356498	0.671186	7	1847	2265	2195		rs797558	6	136593735	G	C	0.142147	-0.00571423	0.0123747	0.644248	-0.278248	0.0503231	3.21645e-08	0.0205365	0.0446284	0.645397	0.645397	0.121011	7	7753	8195	8627
6	136736376	137468075	ENSG00000197442	MAP3K5	locus915	6	136878185	rs2327759	6	137053392	T	G	0.492048	-0.00527961	0.00244422	0.0307701	0.289049	0.0393346	2.00498e-13	-0.0182654	0.00881384	0.038232	0.033294	0.0467029	16	1892	2196	8924		rs2327759	6	137053392	T	G	0.492048	0.0076202	0.00864888	0.378284	0.289049	0.0393346	2.00498e-13	0.026363	0.0301361	0.381684	0.48189	0.962608	16	5210	6716	268
6	137003012	137419789	ENSG00000112357	PEX7	locus915	6	137143717	rs6936400	6	137206262	G	A	0.60835	0.00469463	0.00251953	0.062421	-0.502056	0.0407131	6.12563e-35	-0.0093508	0.00507539	0.0654196	0.00486481	0.0135859	20	2404	1022	9813		rs6936400	6	137206262	G	A	0.60835	-0.00182007	0.00885274	0.837108	-0.502056	0.0407131	6.12563e-35	0.00362524	0.0176354	0.83713	0.797427	0.573903	20	9417	9406	3640
6	137176085	137496969	ENSG00000016402	IL20RA	locus915	6	137321108	rs12207105	6	137378880	T	C	0.0616302	0.0066041	0.00505821	0.191681	-0.652177	0.0672064	2.89666e-22	-0.0101262	0.00782576	0.195678	0.142393	0.362886	9	4124	4184	4820		rs12207105	6	137378880	T	C	0.0616302	-0.0358668	0.0179927	0.0462166	-0.652177	0.0672064	2.89666e-22	0.0549955	0.0281647	0.0508625	0.0944824	0.948444	9	1318	2313	391
6	137568477	137594069	ENSG00000027697	IFNGR1	locus915	6	137518621	rs4896249	6	137594069	T	C	0.107356	-0.0055715	0.00423501	0.188315	0.51	0.0657853	9.01101e-15	-0.0109245	0.00842266	0.194618	0.194618	0.514127	3	4114	4880	3442		rs4896249	6	137594069	T	C	0.107356	0.0308715	0.0139815	0.027243	0.51	0.0657853	9.01101e-15	0.0605323	0.028505	0.0337064	0.0337064	0.859952	3	1033	1210	1104
6	137885680	138318228	ENSG00000118503	TNFAIP3	locus916	6	138188351	rs77877435	6	138079647	G	T	0.0228628	-0.00844438	0.00767516	0.271235	0.814078	0.124256	5.69099e-11	-0.0103729	0.00956005	0.277909	0.331287	0.329452	7	4994	6253	5123		rs77877435	6	138079647	G	T	0.0228628	0.00946643	0.0289033	0.743274	0.814078	0.124256	5.69099e-11	0.0116284	0.0355486	0.743583	0.913791	0.946747	6	8632	10259	404
6	137966414	138897613	ENSG00000112378	PERP	locus916	6	138409642	rs6942220	6	138441386	G	A	0.256461	-0.00292933	0.00286247	0.306139	-0.512427	0.0442785	5.65966e-31	0.00571658	0.0056079	0.308022	0.454281	0.147717	20	5312	7381	7234		rs6942220	6	138441386	G	A	0.256461	0.00631449	0.00989406	0.523337	-0.512427	0.0442785	5.65966e-31	-0.0123227	0.0193376	0.523967	0.897431	0.516131	20	6632	10148	4165
6	138356751	139166438	ENSG00000051620	HEBP2	locus916	6	138724668	rs9495075	6	138722300	T	C	0.0526839	1.29721e-05	0.00502092	0.997939	-0.723346	0.0503513	8.45802e-47	-1.79335e-05	0.00694124	0.997939	0.609572	0.0886114	20	10836	8517	8136		rs9495075	6	138722300	T	C	0.0526839	-0.0136384	0.0193356	0.480592	-0.723346	0.0503513	8.45802e-47	0.0188546	0.026763	0.48112	0.36881	0.634058	20	6205	5598	3119
6	138515609	139317013	ENSG00000225177	RP11-390P2.4	locus916	6	139013685	rs12524823	6	139009103	G	T	0.217694	-0.00547364	0.00306374	0.0740041	0.55969	0.0446738	5.22304e-36	-0.00977977	0.00552937	0.0769449	0.189873	0.889139	20	2633	4829	679		rs9385837	6	139025122	A	T	0.213718	0.00192402	0.0105376	0.855123	0.566241	0.0481866	6.97854e-32	0.00339788	0.018612	0.85514	0.736638	0.905082	20	9581	8962	740
6	138731870	139413936	ENSG00000225415	RP3-509I19.1	locus916	6	139143884	rs55747302	6	139153882	G	T	0.379722	-0.000744539	0.00255753	0.770962	-0.295348	0.0415325	1.14997e-12	0.00252089	0.00866663	0.771149	0.612034	0.533914	16	9083	8546	3281		rs55747302	6	139153882	G	T	0.379722	-0.0101234	0.00890214	0.255462	-0.295348	0.0415325	1.14997e-12	0.0342761	0.0305242	0.261473	0.340101	0.837852	15	4002	5310	1290
6	138847690	139598319	ENSG00000024862	CCDC28A	locus916	6	139094657	rs7753418	6	139104107	T	C	0.225646	-0.000857153	0.00293207	0.770029	0.332086	0.0435966	2.59129e-14	-0.00258112	0.00883575	0.770193	0.655108	0.571433	17	9069	8857	2976		rs7753418	6	139104107	T	C	0.225646	-0.0046441	0.0103328	0.653104	0.332086	0.0435966	2.59129e-14	-0.0139846	0.0311688	0.653667	0.691645	0.856222	17	7827	8572	1136
6	138923528	139678643	ENSG00000146386	ABRACL	locus916	6	139349819	rs12196247	6	139350182	A	G	0.294235	0.00196841	0.00270163	0.466246	-0.357223	0.0436799	2.88093e-16	-0.00551032	0.00759283	0.468007	0.743184	0.822719	20	6685	9392	1140		rs12196247	6	139350182	A	G	0.294235	-0.00232136	0.00947879	0.806533	-0.357223	0.0436799	2.88093e-16	0.00649835	0.0265465	0.806618	0.775954	0.169756	20	9166	9247	8007
6	138948745	139361073	ENSG00000220600	RP3-509I19.6	locus916	6	139200036	rs1188846	6	139219390	T	C	0.597416	-0.00366127	0.00253387	0.148476	-0.236118	0.0393337	1.93773e-09	0.0155061	0.0110379	0.160077	0.160077	0.354276	8	3716	4433	4904		rs1188846	6	139219390	T	C	0.597416	-0.0033263	0.00880854	0.705712	-0.236118	0.0393337	1.93773e-09	0.0140874	0.0373794	0.706265	0.706265	0.328302	8	8297	8710	6083
6	139035239	139663329	ENSG00000135597	REPS1	locus916	6	139224630	rs6900336	6	139302164	C	A	0.390656	0.00349546	0.00255171	0.170733	0.287566	0.0387416	1.14779e-13	0.0121553	0.00902331	0.177947	0.177947	0.737643	20	3927	4663	1743		rs6900336	6	139302164	C	A	0.390656	0.00382475	0.00885386	0.665751	0.287566	0.0387416	1.14779e-13	0.0133004	0.0308411	0.666282	0.666282	0.231519	20	7942	8365	7238
6	139114856	140047511	ENSG00000164440	TXLNB	locus916	6	139561198	rs6929926	6	139613544	T	A	0.265408	-0.00406873	0.00271533	0.134022	0.32605	0.0391794	8.6516e-17	-0.0124789	0.00846188	0.14029	0.250243	0.618478	11	3472	5470	2609		rs6929926	6	139613544	T	A	0.265408	-0.000568047	0.009784	0.953702	0.32605	0.0391794	8.6516e-17	-0.00174221	0.0300084	0.953703	0.422114	0.129093	11	10426	6130	8508
6	141280684	142279210	ENSG00000259828	RP11-63E9.1	locus917	6	141768148	rs9496030	6	141779994	G	A	0.552684	0.00198833	0.00272813	0.466108	-0.350396	0.0386132	1.14189e-19	-0.00567453	0.00781093	0.467541	0.211374	0.016456	20	6678	5050	9720		rs9496030	6	141779994	G	A	0.552684	0.0131951	0.00869094	0.128949	-0.350396	0.0386132	1.14189e-19	-0.0376577	0.025148	0.134277	0.0926211	0.720468	20	2537	2281	2298
6	141659859	142405014	ENSG00000218351	RPS3AP23	locus917	6	141956787	rs9496156	6	142157262	C	T	0.229622	0.00169304	0.00292938	0.563296	0.275854	0.0438321	3.10552e-10	0.00613745	0.010664	0.564933	0.916592	0.189246	12	7528	10403	6667		rs9496156	6	142157262	C	T	0.229622	0.00138185	0.0102692	0.892958	0.275854	0.0438321	3.10552e-10	0.00500934	0.0372354	0.892982	0.532488	0.189004	12	9899	7195	7776
6	141996843	142893772	ENSG00000009844	VTA1	locus917	6	142468367	rs6931975	6	142490146	C	T	0.083499	0.00454369	0.0045239	0.315199	0.974507	0.064377	9.1634e-52	0.00466255	0.00465246	0.316261	0.578	0.617279	20	5378	8286	2615		rs6931975	6	142490146	C	T	0.083499	0.0186702	0.0156177	0.231912	0.974507	0.064377	9.1634e-52	0.0191586	0.0160762	0.233364	0.486492	0.66605	20	3709	6762	2793
6	142089870	142969088	ENSG00000112414	GPR126	locus918	6	142622991	rs225694	6	142527142	G	A	0.758449	0.00280782	0.00289921	0.332805	0.300738	0.0492777	1.04146e-09	0.00933644	0.00976094	0.338814	0.338814	0.570631	13	5592	6320	2981		rs225694	6	142527142	G	A	0.758449	0.00851409	0.0100923	0.398881	0.300738	0.0492777	1.04146e-09	0.0283107	0.0338776	0.403338	0.403338	0.691145	12	5429	5930	2563
6	143224083	143639190	ENSG00000229017	RP11-439L18.3	locus918	6	143287558	rs9321888	6	143370445	G	A	0.082505	-7.9175e-05	0.00428851	0.98527	-0.367055	0.0598911	8.85962e-10	0.000215703	0.0116836	0.98527	0.98527	0.810234	5	10724	10761	1235		rs9321888	6	143370445	G	A	0.082505	0.0156737	0.0157024	0.318194	-0.367055	0.0598911	8.85962e-10	-0.0427013	0.043343	0.324529	0.324529	0.737465	5	4633	5150	2160
6	143318290	144046413	ENSG00000146416	AIG1	locus918	6	143381633	rs2303387	6	143654823	T	C	0.168986	-0.00120935	0.00326015	0.710677	-0.295212	0.048047	8.03511e-10	0.00409653	0.0110635	0.711179	0.6302	0.364744	9	8642	8681	4801		rs2303387	6	143654823	T	C	0.168986	0.0396311	0.0115671	0.000612131	-0.295212	0.048047	8.03511e-10	-0.134246	0.0448626	0.00276804	0.00257453	0.770096	9	236	293	1843
6	143346004	143993502	ENSG00000229036	RP1-20N2.6	locus918	6	143806116	rs2294505	6	143800527	A	G	0.22664	0.00659823	0.00291832	0.023761	-0.383268	0.0475383	7.48691e-16	-0.0172157	0.00790805	0.0294815	0.0139672	0.027054	14	1707	1548	9379		rs2294505	6	143800527	A	G	0.22664	0.000762166	0.0103226	0.941142	-0.383268	0.0475383	7.48691e-16	-0.0019886	0.0269342	0.941144	0.626639	0.679384	14	10327	8019	2677
6	143417207	144257726	ENSG00000034693	PEX3	locus918	6	143771944	rs161069	6	143785915	G	A	0.663022	-0.00311742	0.00254404	0.220432	0.371058	0.0418736	7.90283e-19	-0.00840143	0.00692143	0.224813	0.0179926	0.000931859	15	4450	1708	10450		rs161069	6	143785915	G	A	0.663022	-0.00560187	0.00913876	0.539891	0.371058	0.0418736	7.90283e-19	-0.015097	0.0246878	0.540857	0.833379	0.914486	15	6787	9693	659
6	143708618	144298200	ENSG00000112419	PHACTR2	locus918	6	143857982	rs9403522	6	143994708	C	T	0.481113	0.00274143	0.00244654	0.262487	0.248717	0.0384972	1.04254e-10	0.0110223	0.00998351	0.269572	0.25307	0.221126	20	4919	5498	6273		rs9403522	6	143994708	C	T	0.481113	0.0096501	0.00864668	0.264402	0.248717	0.0384972	1.04254e-10	0.0387995	0.03528	0.271437	0.323902	0.347188	20	4108	5142	5873
6	144372180	144914325	ENSG00000169976	SF3B5	locus919	6	144416018	rs73598612	6	144419495	T	C	0.083499	-0.00389511	0.00426521	0.361123	0.37535	0.0600466	4.07881e-10	-0.0103773	0.0114839	0.366189	0.366189	NA	NA	5830	6591	NA		rs73598612	6	144419495	T	C	0.083499	0.0291997	0.0156347	0.0618143	0.37535	0.0600466	4.07881e-10	0.0777933	0.043473	0.0735401	0.0735401	NA	NA	1701	1928	NA
6	145495915	146441177	ENSG00000112425	EPM2A	locus919	6	145822719	rs13200495	6	145956793	C	G	0.0815109	-0.0091783	0.00419917	0.0288344	0.404772	0.0676649	2.204e-09	-0.0226752	0.011045	0.0400735	0.0297194	0.741491	5	1917	2103	1712		rs13200495	6	145956793	C	G	0.0815109	0.042772	0.0158441	0.00694318	0.404772	0.0676649	2.204e-09	0.105669	0.0429444	0.0138703	0.0235183	0.506103	5	586	966	4289
6	145528177	146514111	ENSG00000270638	RP3-466P17.1	locus919	6	146056706	rs7756778	6	146018881	G	A	0.557654	0.00200554	0.00246228	0.415356	-0.503838	0.0376868	9.16537e-41	-0.00398053	0.00489611	0.41622	0.284393	0.291891	18	6247	5796	5503		rs7756778	6	146018881	G	A	0.557654	0.00872626	0.00869794	0.315738	-0.503838	0.0376868	9.16537e-41	-0.0173196	0.0173119	0.317096	0.139011	0.492043	18	4550	2980	4430
6	145587404	146581728	ENSG00000235652	RP11-545I5.3	locus919	6	146136048	rs2206141	6	146086192	G	A	0.586481	0.000962696	0.00247608	0.697426	-0.627637	0.0373088	1.66215e-63	-0.00153384	0.00394614	0.697503	0.406783	0.0716476	20	8532	6969	8441		rs2206141	6	146086192	G	A	0.586481	0.0081678	0.00877191	0.351786	-0.627637	0.0373088	1.66215e-63	-0.0130136	0.0139975	0.352522	0.117372	0.213266	20	4921	2645	7473
6	146969021	147479689	ENSG00000272397	RP11-497D6.5	locus920	6	147269664	rs61615562	6	147232513	T	C	0.0308151	-0.00114158	0.00679236	0.866529	-0.520144	0.0696523	8.15935e-14	0.00219474	0.0130619	0.866563	0.866563	0.644937	6	9852	10136	2410		rs61615562	6	147232513	T	C	0.0308151	0.0392183	0.0250126	0.116895	-0.520144	0.0696523	8.15935e-14	-0.0753989	0.0491364	0.124911	0.124911	0.156805	6	2418	2771	8177
6	147070780	147500213	ENSG00000233452	STXBP5-AS1	locus920	6	147163037	rs62434422	6	147164818	G	A	0.194831	-0.00250425	0.00320154	0.434097	0.302545	0.0485121	4.475e-10	-0.00827728	0.010665	0.437678	0.437678	0.967371	10	6439	7232	194		rs62434422	6	147164818	G	A	0.194831	0.0180536	0.0109164	0.0981677	0.302545	0.0485121	4.475e-10	0.0596724	0.0373291	0.109921	0.109921	0.0373195	10	2219	2546	9846
6	147101733	147907877	ENSG00000164506	STXBP5	locus920	6	147525561	rs9497725	6	147524962	G	T	0.524851	-0.000243372	0.00244582	0.920737	-0.346938	0.0384911	1.99658e-19	0.000701486	0.00705017	0.920742	0.2666	0.0312147	18	10256	5615	9282		rs9497725	6	147524962	G	T	0.524851	-0.00536712	0.0086495	0.53492	-0.346938	0.0384911	1.99658e-19	0.01547	0.02499	0.535885	0.691112	0.240537	18	6741	8567	7145
6	147128292	147988841	ENSG00000225135	RP11-361F15.2	locus920	6	147708800	rs9497725	6	147524962	G	T	0.524851	-0.000243372	0.00244582	0.920737	-0.458563	0.0380324	1.77815e-33	0.000530728	0.00533385	0.92074	0.334445	0.0323309	20	10255	6279	9251		rs9497725	6	147524962	G	T	0.524851	-0.00536712	0.0086495	0.53492	-0.458563	0.0380324	1.77815e-33	0.0117042	0.0188871	0.53546	0.517316	0.260044	20	6738	7063	6914
6	147774429	148385104	ENSG00000203727	SAMD5	locus920	6	147830063	rs11757812	6	147998222	T	C	0.476143	-0.000989704	0.0024558	0.686943	0.324921	0.0380256	1.28751e-17	-0.00304598	0.00756654	0.687272	0.588262	0.0783007	18	8459	8361	8314		rs11757812	6	147998222	T	C	0.476143	-0.0195774	0.00865928	0.0237681	0.324921	0.0380256	1.28751e-17	-0.0602528	0.0275675	0.0288416	0.0647093	0.85126	18	930	1786	1187
6	148273808	148991578	ENSG00000111961	SASH1	locus921	6	148593440	rs6904408	6	148766258	T	C	0.406561	0.00276854	0.00249334	0.266838	-0.379714	0.0390651	2.47691e-22	-0.00729111	0.00660906	0.269941	0.447683	0.460025	20	4923	7327	3911		rs6904408	6	148766258	T	C	0.406561	0.00738545	0.00879456	0.401035	-0.379714	0.0390651	2.47691e-22	-0.01945	0.0232473	0.402785	0.616956	0.173775	20	5421	7943	7966
6	148821050	149600326	ENSG00000111962	UST	locus921	6	149068464	rs10499257	6	149242720	C	T	0.204771	0.0043951	0.00309383	0.155433	0.583962	0.0541932	4.49078e-27	0.00752635	0.00534385	0.159009	0.244111	0.0976556	16	3701	5408	7983		rs10499257	6	149242720	C	T	0.204771	-0.0192785	0.0107203	0.0721263	0.583962	0.0541932	4.49078e-27	-0.0330133	0.0186117	0.0760982	0.271629	0.68366	16	1753	4558	2637
6	148929217	149822009	ENSG00000055208	TAB2	locus922	6	149539777	rs4336467	6	149381881	A	G	0.352883	-0.00215615	0.00254361	0.396619	-0.274529	0.0411379	2.4996e-11	0.007854	0.0093398	0.400394	0.58585	0.9778	20	6111	8338	133		rs4336467	6	149381881	A	G	0.352883	0.00526936	0.00904049	0.559986	-0.274529	0.0411379	2.4996e-11	-0.0191942	0.0330563	0.561475	0.855109	0.890064	20	7004	9852	868
6	149117424	150009546	ENSG00000228408	RP1-111D6.3	locus922	6	149539062	rs9498250	6	149531816	C	T	0.303181	-0.000435195	0.00268346	0.871167	0.885141	0.0370472	3.68565e-126	-0.000491667	0.00303175	0.87117	0.675338	0.524779	20	9891	8990	3345		rs9498250	6	149531816	C	T	0.303181	-0.00911982	0.00939887	0.331892	0.885141	0.0370472	3.68565e-126	-0.0103032	0.0106273	0.332291	0.648704	0.976724	20	4726	8220	165
6	149491615	150476086	ENSG00000120253	NUP43	locus922	6	150045451	rs9393132	6	149980453	C	A	0.358847	0.000322734	0.00253833	0.898826	-0.570745	0.0378197	1.8499e-51	-0.000565461	0.00444755	0.89883	0.836993	0.784825	20	10079	9970	1408		rs9393132	6	149980453	C	A	0.358847	-0.00545388	0.00900527	0.544759	-0.570745	0.0378197	1.8499e-51	0.00955572	0.0157908	0.545083	0.27423	0.439517	20	6838	4584	4929
6	149513995	150359092	ENSG00000131023	LATS1	locus922	6	149979289	rs9767727	6	149994041	C	T	0.357853	0.000314458	0.00253451	0.901259	0.369357	0.037984	2.38228e-22	0.000851366	0.0068625	0.901267	0.68688	0.634464	20	10103	9053	2476		rs9767727	6	149994041	C	T	0.357853	-0.00582214	0.00901092	0.518201	0.369357	0.037984	2.38228e-22	-0.0157629	0.02445	0.519122	0.419354	0.48087	20	6595	6109	4549
6	149569389	150303049	ENSG00000055211	GINM1	locus922	6	149887430	rs9688794	6	149953257	T	C	0.356859	5.02797e-05	0.00253644	0.984185	-0.376925	0.0377416	1.73782e-23	-0.000133395	0.00672932	0.984185	0.718832	0.600007	20	10712	9240	2761		rs9688794	6	149953257	T	C	0.356859	-0.00562355	0.00901629	0.532818	-0.376925	0.0377416	1.73782e-23	0.0149195	0.0239673	0.533615	0.287085	0.403212	20	6719	4714	5286
6	149614405	150217811	ENSG00000178199	ZC3H12D	locus922	6	149768794	rs414956	6	149772848	C	A	0.245527	0.00089128	0.00283411	0.753154	0.377669	0.0452434	6.9728e-17	0.00235995	0.00750953	0.753323	0.48904	0.395887	18	8958	7656	4487		rs414956	6	149772848	C	A	0.245527	-0.00700075	0.0100367	0.48548	0.377669	0.0452434	6.9728e-17	-0.0185367	0.026668	0.486997	0.736732	0.767244	18	6262	8964	1865
6	149630603	150511773	ENSG00000120265	PCMT1	locus922	6	150070579	rs9322223	6	150122645	A	G	0.366799	-0.00022039	0.00252059	0.930325	0.213703	0.0377028	1.444e-08	-0.00103129	0.0117962	0.930333	0.930333	0.503539	16	10320	10492	3532		rs9322223	6	150122645	A	G	0.366799	-0.00465004	0.00896243	0.603874	0.213703	0.0377028	1.444e-08	-0.0217594	0.042114	0.605382	0.605382	0.214726	16	7405	7839	7453
6	149637979	150472092	ENSG00000231760	RP11-350J20.5	locus922	6	150117711	rs12175504	6	149985215	G	T	0.368787	-0.000235467	0.00251598	0.925436	0.199018	0.0365051	4.98682e-08	-0.00118314	0.0126438	0.925447	0.925447	0.36199	20	10284	10458	4831		rs12175504	6	149985215	G	T	0.368787	-0.00492668	0.00895238	0.5821	0.199018	0.0365051	4.98682e-08	-0.0247549	0.0452114	0.584009	0.584009	0.406057	20	7198	7648	5257
6	149667129	150390213	ENSG00000203722	RAET1G	locus922	6	150238014	rs880246	6	150167108	A	G	0.350895	0.00151229	0.00256084	0.554826	0.265589	0.0406669	6.54052e-11	0.0056941	0.00968147	0.556436	0.53728	0.763259	20	7451	8020	1560		rs880246	6	150167108	A	G	0.350895	-0.00873731	0.0090534	0.334502	0.265589	0.0406669	6.54052e-11	-0.0328979	0.0344582	0.33972	0.55896	0.544984	19	4800	7444	3891
6	149688626	150496044	ENSG00000216906	RP11-350J20.9	locus922	6	150225379	rs7763718	6	150186534	G	T	0.435388	0.00184063	0.00248068	0.458095	0.497729	0.0360068	1.84726e-43	0.00369806	0.00499116	0.458741	0.747688	0.843732	20	6616	9424	999		rs7763718	6	150186534	G	T	0.435388	-0.00289182	0.00871223	0.739945	0.497729	0.0360068	1.84726e-43	-0.00581003	0.017509	0.740017	0.531674	0.434668	20	8606	7186	4970
6	149710497	150668670	ENSG00000223701	RAET1E-AS1	locus922	6	150205567	rs7769118	6	150208274	A	G	0.417495	0.00343233	0.00248796	0.167718	0.477112	0.0390385	2.38398e-34	0.00719397	0.00524774	0.170416	0.761697	0.428946	20	3847	9510	4180		rs7769118	6	150208274	A	G	0.417495	-0.00755795	0.00876376	0.388462	0.477112	0.0390385	2.38398e-34	-0.015841	0.018414	0.38964	0.661459	0.663163	20	5273	8322	2826
6	149710497	150668432	ENSG00000268592	RP11-244K5.8	locus922	6	150183733	rs9968871	6	150209196	A	G	0.417495	0.00346778	0.00248693	0.163196	0.625315	0.0378878	3.41185e-61	0.00554566	0.00399125	0.164695	0.82326	0.362463	20	3771	9873	4825		rs9968871	6	150209196	A	G	0.417495	-0.00704583	0.00876346	0.421397	0.625315	0.0378878	3.41185e-61	-0.0112676	0.0140311	0.421947	0.508213	0.658983	20	5611	6962	2869
6	149710497	150699447	ENSG00000131015	ULBP2	locus922	6	150263136	rs7769118	6	150208274	A	G	0.417495	0.00343233	0.00248796	0.167718	0.408697	0.0393415	2.79846e-25	0.00839822	0.00614099	0.171447	0.563653	0.704109	20	3862	8197	1953		rs7769118	6	150208274	A	G	0.417495	-0.00755795	0.00876376	0.388462	0.408697	0.0393415	2.79846e-25	-0.0184928	0.0215169	0.390091	0.358061	0.317364	20	5275	5493	6213
6	149713863	150536386	ENSG00000217733	CCT7P1	locus922	6	150201098	rs7769118	6	150208274	A	G	0.417495	0.00343233	0.00248796	0.167718	0.344458	0.0395795	3.23385e-18	0.00996443	0.00731301	0.173021	0.626766	0.289046	20	3876	8653	5529		rs7769118	6	150208274	A	G	0.417495	-0.00755795	0.00876376	0.388462	0.344458	0.0395795	3.23385e-18	-0.0219416	0.0255668	0.390779	0.473956	0.555551	20	5280	6646	3792
6	149740671	150299299	ENSG00000131013	PPIL4	locus922	6	149825869	rs9406344	6	149861604	G	A	0.177932	-0.00228558	0.00316819	0.470654	-0.585209	0.0453428	4.14535e-38	0.00390558	0.00542223	0.471346	0.860107	0.6372	20	6726	10093	2456		rs9406344	6	149861604	G	A	0.177932	-0.00882336	0.0112944	0.434674	-0.585209	0.0453428	4.14535e-38	0.0150773	0.019335	0.435514	0.419432	0.682135	20	5734	6110	2651
6	149757299	150564577	ENSG00000120256	LRP11	locus922	6	150139934	rs17673294	6	150134993	A	G	0.367793	-0.000159644	0.00251067	0.9493	-0.282271	0.0364048	8.92637e-15	0.000565569	0.00889483	0.949302	0.967362	0.763781	16	10467	10672	1554		rs17673294	6	150134993	A	G	0.367793	-0.00392517	0.00895717	0.66123	-0.282271	0.0364048	8.92637e-15	0.0139057	0.0317831	0.661736	0.611741	0.101056	15	7905	7901	8924
6	150335143	151103136	ENSG00000198729	PPP1R14C	locus923	6	150464212	rs9384336	6	150608535	C	T	0.502982	-0.0016919	0.00244204	0.488421	0.528039	0.0367805	9.6987e-47	-0.00320412	0.00463011	0.488926	0.485146	0.696104	20	6873	7623	2004		rs9384336	6	150608535	C	T	0.502982	-0.000925457	0.00863853	0.914685	0.528039	0.0367805	9.6987e-47	-0.00175263	0.0163601	0.914687	0.944621	0.892519	20	10068	10460	851
6	150588941	151362079	ENSG00000120278	PLEKHG1	locus923	6	150920999	rs17080087	6	150997035	C	T	0.0715706	-0.00341868	0.00469817	0.46682	-0.481787	0.0679897	1.3787e-12	0.00709583	0.00980282	0.469154	0.821996	0.674903	15	6700	9865	2170		rs17080087	6	150997035	C	T	0.0715706	0.0156707	0.0167621	0.349847	-0.481787	0.0679897	1.3787e-12	-0.0325262	0.0350931	0.354002	0.657393	0.652725	15	4935	8291	2924
6	151002593	151399471	ENSG00000120254	MTHFD1L	locus923	6	151186685	rs35186234	6	151208008	C	T	0.151093	6.24016e-05	0.00351644	0.985842	0.426339	0.0592226	6.06898e-13	0.000146366	0.00824801	0.985842	0.825726	0.526207	8	10728	9894	3333		rs35186234	6	151208008	C	T	0.151093	0.0151408	0.0120649	0.209498	0.426339	0.0592226	6.06898e-13	0.0355135	0.0287256	0.216346	0.251512	0.719051	8	3537	4323	2315
6	151267131	152056842	ENSG00000131016	AKAP12	locus924	6	151561134	rs116853146	6	151561936	A	G	0.172962	-0.00137628	0.00345728	0.69057	-0.451265	0.0597467	4.25465e-14	0.00304982	0.00767193	0.690977	0.821095	0.3146	18	8482	9859	5268		rs116853146	6	151561936	A	G	0.172962	-0.0183825	0.0114268	0.107679	-0.451265	0.0597467	4.25465e-14	0.0407354	0.0258898	0.115622	0.112967	0.651361	18	2294	2580	2942
6	151304969	152225383	ENSG00000155906	RMND1	locus924	6	151725989	rs12174203	6	151727582	C	T	0.189861	-0.0021671	0.00304819	0.477118	0.451584	0.0430673	1.00663e-25	-0.00479889	0.0067655	0.478128	0.54915	0.955445	20	6788	8106	269		rs12174203	6	151727582	C	T	0.189861	0.00639857	0.011015	0.561309	0.451584	0.0430673	1.00663e-25	0.0141692	0.0244292	0.561909	0.635374	0.264085	18	7010	8093	6862
6	151369542	152227990	ENSG00000120262	CCDC170	locus924	6	151815165	rs2859824	6	151815865	A	C	0.119284	-0.00206057	0.00375139	0.582812	0.880079	0.0569634	7.55527e-54	-0.00234135	0.00426525	0.58305	0.405343	0.324729	20	7655	6952	5168		rs2859824	6	151815865	A	C	0.119284	-0.00453016	0.0133256	0.733888	0.880079	0.0569634	7.55527e-54	-0.00514745	0.0151451	0.73395	0.79739	0.410086	20	8550	9405	5211
6	151540965	151967983	ENSG00000181472	ZBTB2	locus924	6	151685252	rs6904529	6	151681503	T	C	0.668986	-0.00261798	0.0025902	0.312148	-0.306694	0.0373406	2.14995e-16	0.00853613	0.00850926	0.315785	0.40835	0.023975	17	5372	6979	9475		rs6904529	6	151681503	T	C	0.668986	0.0163941	0.00919044	0.0744524	-0.306694	0.0373406	2.14995e-16	-0.0534544	0.0306648	0.0813013	0.237911	0.399879	17	1837	4189	5309
6	151731220	152463571	ENSG00000091831	ESR1	locus924	6	151977826	rs1771339	6	151997830	G	A	0.511928	-0.00495031	0.00244324	0.0427517	0.399057	0.0376124	2.68574e-26	-0.012405	0.00623317	0.046573	0.073766	0.550383	20	2062	3076	3147		rs1771339	6	151997830	G	A	0.511928	-0.0135387	0.00864617	0.117383	0.399057	0.0376124	2.68574e-26	-0.0339266	0.0219012	0.121364	0.414154	0.151379	20	2368	6050	8231
6	152439814	153378412	ENSG00000131018	SYNE1	locus925	6	152442819	rs2695252	6	152926834	T	C	0.647117	-0.00447216	0.00261346	0.0870434	-0.262675	0.0407575	1.15727e-10	0.0170255	0.0102941	0.0981481	0.124687	0.796569	20	2925	3938	1322		rs2695252	6	152926834	T	C	0.647117	0.00722189	0.00904514	0.424623	-0.262675	0.0407575	1.15727e-10	-0.0274936	0.034698	0.428145	0.504167	0.872977	20	5674	6914	1011
6	152905779	153629822	ENSG00000112031	MTRF1L	locus925	6	153308497	rs35267108	6	153311977	T	A	0.162028	-0.00161094	0.00313449	0.607293	-1.06305	0.0426723	5.52302e-137	0.00151539	0.00294921	0.60737	0.390374	0.387166	20	7832	6804	4573		rs35267108	6	153311977	T	A	0.162028	0.00125839	0.0117217	0.914507	-1.06305	0.0426723	5.52302e-137	-0.00118375	0.0110266	0.914508	0.374941	0.223794	20	10062	5656	7331
6	153054307	153633123	ENSG00000112029	FBXO5	locus925	6	153291664	rs9479469	6	153290695	C	T	0.38668	-0.00273766	0.00249129	0.271815	-0.291345	0.0383128	2.86273e-14	0.00939663	0.00863981	0.276774	0.230741	0.450958	20	4982	5270	4002		rs9479469	6	153290695	C	T	0.38668	0.00684338	0.00887288	0.440547	-0.291345	0.0383128	2.86273e-14	-0.0234889	0.0306111	0.442884	0.628071	0.848216	20	5810	8035	1214
6	153995569	154649550	ENSG00000112038	OPRM1	locus926	6	154331631	rs533586	6	154413674	T	C	0.673956	-0.00697794	0.00258646	0.00697851	0.26835	0.0410978	6.59686e-11	-0.0260031	0.0104287	0.012652	0.012652	0.635001	7	1197	1488	2471		rs533586	6	154413674	T	C	0.673956	0.0122987	0.00923241	0.182822	0.26835	0.0410978	6.59686e-11	0.0458306	0.0351131	0.191814	0.191814	0.171426	7	3253	3641	7990
6	154330141	154970723	ENSG00000074706	IPCEF1	locus926	6	154475631	rs12214381	6	154493597	A	G	0.141153	0.000885641	0.00352775	0.801776	-0.407281	0.0486212	5.4474e-17	-0.00217452	0.00866561	0.801863	0.366846	0.34337	15	9344	6595	5008		rs12214381	6	154493597	A	G	0.141153	0.014253	0.0124086	0.250705	-0.407281	0.0486212	5.4474e-17	-0.0349956	0.0307521	0.255125	0.213495	0.253458	15	3930	3931	6986
6	154467342	155212918	ENSG00000153721	CNKSR3	locus926	6	154708638	rs6940240	6	154728768	A	G	0.444334	0.00397501	0.00245731	0.105743	-0.373087	0.0382676	1.85539e-22	-0.0106544	0.00667648	0.110532	0.405775	0.168596	13	3106	6958	6949		rs6940240	6	154728768	A	G	0.444334	-0.0053099	0.00869725	0.541513	-0.373087	0.0382676	1.85539e-22	0.0142323	0.0233573	0.542304	0.252596	0.308338	13	6804	4336	6312
6	155076623	155696079	ENSG00000146426	TIAM2	locus926	6	155153831	rs74834621	6	155561298	G	A	0.0516899	0.00210577	0.00584001	0.718416	-0.833592	0.0899418	1.8944e-20	-0.00252614	0.00701114	0.71862	0.00122324	0.0166568	20	8704	630	9714		rs74834621	6	155561298	G	A	0.0516899	0.0153439	0.0195105	0.431608	-0.833592	0.0899418	1.8944e-20	-0.0184069	0.0234894	0.433259	0.644546	0.746956	20	5719	8181	2082
6	155177569	156042336	ENSG00000235381	RP11-477D19.2	locus926	6	155574273	rs1331212	6	155575431	T	C	0.428429	-0.00870761	0.00248347	0.000454499	0.457984	0.0380984	2.75356e-33	-0.0190129	0.00564856	0.000762733	0.000547578	0.0229293	20	442	510	9510		rs1331212	6	155575431	T	C	0.428429	0.000523847	0.00874163	0.952215	0.457984	0.0380984	2.75356e-33	0.00114381	0.0190874	0.952216	0.594032	0.502644	20	10412	7740	4329
6	155326639	155946394	ENSG00000029639	TFB1M	locus927	6	155578643	rs7747506	6	155627230	A	G	0.652087	0.0113436	0.00255568	9.05518e-06	-0.825965	0.0374862	1.36505e-107	-0.0137338	0.00315633	1.35407e-05	7.30516e-06	0.0369908	20	140	153	9137		rs7747506	6	155627230	A	G	0.652087	0.000302829	0.00908982	0.973423	-0.825965	0.0374862	1.36505e-107	-0.000366637	0.0110051	0.973423	0.564586	0.285388	20	10612	7491	6575
6	156900874	157481662	ENSG00000271551	RP11-230C9.2	locus928	6	157097494	rs73013281	6	157098224	C	T	0.0745527	-0.00636112	0.0047366	0.179281	-0.836263	0.0772885	2.76741e-27	0.0076066	0.00570747	0.182615	0.506324	0.275938	11	3973	7788	5673		rs73013281	6	157098224	C	T	0.0745527	0.00294704	0.0164472	0.857796	-0.836263	0.0772885	2.76741e-27	-0.00352405	0.0196703	0.857815	0.427893	0.33193	11	9605	6185	6036
6	157407174	158173087	ENSG00000217783	LDHAL6FP	locus929	6	157720077	rs4357161	6	157747707	G	A	0.544732	-0.00342489	0.00271546	0.207217	-0.339298	0.0466537	3.52395e-13	0.0100941	0.00812264	0.213976	0.211259	0.0335752	12	4321	5047	9220		rs4357161	6	157747707	G	A	0.544732	-0.0082852	0.0086749	0.339539	-0.339298	0.0466537	3.52395e-13	0.0244187	0.0257867	0.343666	0.58586	0.0942959	12	4835	7667	9004
6	157421452	158348392	ENSG00000175048	ZDHHC14	locus929	6	157802165	rs9406299	6	157878258	C	G	0.331014	-0.00328937	0.00277311	0.235556	-0.354194	0.0435697	4.31538e-16	0.00928691	0.00791225	0.2405	0.737955	0.51254	20	4615	9358	3460		rs9406299	6	157878258	C	G	0.331014	-0.00235035	0.00917932	0.797913	-0.354194	0.0435697	4.31538e-16	0.00663578	0.0259289	0.798011	0.607354	0.745839	20	9097	7855	2089
6	157448245	157907587	ENSG00000213078	RP5-933K21.2	locus929	6	157787022	rs2749663	6	157801747	G	C	0.873757	0.00725429	0.00359709	0.0437255	-0.521742	0.0551885	3.26706e-21	-0.013904	0.00704951	0.0485714	0.0502478	0.973541	11	2103	2578	158		rs2749663	6	157801747	G	C	0.873757	-0.00288971	0.013012	0.824251	-0.521742	0.0551885	3.26706e-21	0.00553858	0.0249464	0.824299	0.906215	0.883334	11	9318	10207	935
6	157450400	158119822	ENSG00000271040	RP5-933K21.3	locus929	6	157744996	rs62422789	6	157761172	A	G	0.296223	-0.00813698	0.0029464	0.00575063	0.432574	0.0522982	1.32506e-16	-0.0188106	0.00718094	0.00880544	0.00877512	0.36574	9	1023	1260	4794		rs62422789	6	157761172	A	G	0.296223	-0.0161491	0.00946841	0.088086	0.432574	0.0522982	1.32506e-16	-0.0373327	0.022349	0.0948329	0.0962889	0.785391	9	2021	2334	1706
6	157451966	157972730	ENSG00000215712	TMEM242	locus929	6	157710418	rs4357161	6	157747707	G	A	0.544732	-0.00342489	0.00271546	0.207217	-0.434813	0.0463467	6.48932e-21	0.00787671	0.00630131	0.211296	0.0226837	0.0114275	17	4290	1879	9912		rs4357161	6	157747707	G	A	0.544732	-0.0082852	0.0086749	0.339539	-0.434813	0.0463467	6.48932e-21	0.0190546	0.020054	0.342028	0.210899	0.0592524	17	4820	3892	9498
6	158028249	158954042	ENSG00000078269	SYNJ2	locus929	6	158402888	rs2104186	6	158468771	T	C	0.428429	-0.00615763	0.00253271	0.0150474	0.456211	0.039165	2.33682e-31	-0.0134973	0.00567126	0.017315	0.0402024	0.400708	20	1354	2361	4427		rs2104186	6	158468771	T	C	0.428429	-0.0120978	0.008734	0.16601	0.456211	0.039165	2.33682e-31	-0.026518	0.0192795	0.168992	0.255522	0.241002	20	2970	4374	7140
6	158067517	158697207	ENSG00000130340	SNX9	locus929	6	158244296	rs59233831	6	158321563	C	T	0.260437	-0.000567355	0.00285661	0.842567	-0.311654	0.043279	5.97566e-13	0.00182046	0.00916946	0.842626	0.947248	0.267653	20	9679	10580	5744		rs59233831	6	158321563	C	T	0.260437	0.0187117	0.00985193	0.0575259	-0.311654	0.043279	5.97566e-13	-0.06004	0.0326928	0.0662853	0.0331226	0.00272506	20	1577	1192	10521
6	158125900	159028464	ENSG00000272047	GTF2H5	locus929	6	158589384	rs1961503	6	158593580	T	C	0.261431	0.00149349	0.00273507	0.585031	-0.801494	0.0366391	4.45921e-106	-0.00186338	0.00341353	0.585148	0.516058	0.73986	20	7671	7865	1725		rs1961503	6	158593580	T	C	0.261431	-0.00623417	0.00983102	0.525994	-0.801494	0.0366391	4.45921e-106	0.00777818	0.012271	0.526168	0.721405	0.441892	20	6659	8851	4910
6	158204763	159060490	ENSG00000122335	SERAC1	locus930	6	158530536	rs9347092	6	158566845	G	A	0.694831	0.00239131	0.00267007	0.370468	0.645826	0.0408914	3.43794e-56	0.00370271	0.00414099	0.371236	0.922219	0.636232	20	5883	10439	2464		rs9347092	6	158566845	G	A	0.694831	-0.00279588	0.00938092	0.765673	0.645826	0.0408914	3.43794e-56	-0.00432916	0.014528	0.765714	0.471511	0.486383	20	8837	6624	4485
6	158402592	158952318	ENSG00000236537	RP11-732M18.3	locus930	6	158703295	rs9459828	6	158680682	G	A	0.418489	-0.00170799	0.00249684	0.493937	-0.266101	0.039555	1.72752e-11	0.00641858	0.00943144	0.496156	0.0157906	0.000779641	20	6932	1623	10467		rs9459828	6	158680682	G	A	0.418489	0.00492386	0.00875695	0.573925	-0.266101	0.039555	1.72752e-11	-0.0185037	0.0330231	0.575257	0.308513	0.517538	20	7125	4967	4152
6	158402746	159136320	ENSG00000130338	TULP4	locus930	6	158733692	rs827864	6	158711023	G	A	0.349901	-0.0116935	0.00259102	6.38899e-06	-0.353099	0.0408238	5.1802e-18	0.0331168	0.00827679	6.30321e-05	0.00242722	0.00712354	20	229	799	10082		rs827864	6	158711023	G	A	0.349901	0.0182208	0.0091035	0.0453372	-0.353099	0.0408238	5.1802e-18	-0.0516024	0.026463	0.0511781	0.258022	0.135887	20	1323	4400	8430
6	158566119	159339810	ENSG00000146425	DYNLT1	locus930	6	159057506	rs9364985	6	159065172	C	T	0.578529	0.00139858	0.00248379	0.573379	0.504258	0.0394369	1.95222e-37	0.00277353	0.00493041	0.573751	0.831615	0.889576	20	7594	9938	677		rs9364985	6	159065172	C	T	0.578529	-0.00642512	0.00874881	0.462706	0.504258	0.0394369	1.95222e-37	-0.0127417	0.0173785	0.463442	0.96357	0.984427	20	6012	10582	110
6	158566119	159282199	ENSG00000146433	TMEM181	locus930	6	158957468	rs10806697	6	159036016	G	A	0.434394	0.000175037	0.00245599	0.943183	-0.374551	0.0388271	5.07942e-22	-0.000467325	0.00655735	0.943185	0.737888	0.808825	20	10427	9357	1249		rs10806697	6	159036016	G	A	0.434394	-0.00069105	0.0087133	0.936786	-0.374551	0.0388271	5.07942e-22	0.00184501	0.0232641	0.936788	0.868015	0.527336	20	10271	9949	4059
6	158636092	159178067	ENSG00000164674	SYTL3	locus930	6	159071046	rs6913851	6	159072350	C	T	0.579523	0.00177316	0.00248315	0.47518	0.240495	0.0403335	2.48156e-09	0.00737295	0.0103989	0.478318	0.500273	0.966154	8	6790	7754	201		rs6913851	6	159072350	C	T	0.579523	-0.00679923	0.00875222	0.437243	0.240495	0.0403335	2.48156e-09	-0.0282718	0.0367001	0.441094	0.441094	0.425374	7	5790	6302	5063
6	158767388	159481653	ENSG00000092820	EZR	locus930	6	159186773	rs9347254	6	159214003	A	C	0.474155	-0.00155432	0.00244168	0.5244	-0.487573	0.03741	7.91906e-39	0.00318787	0.00501379	0.524894	0.706519	0.181922	20	7189	9168	6765		rs9347254	6	159214003	A	C	0.474155	-0.00252346	0.00864987	0.77049	-0.487573	0.03741	7.91906e-39	0.00517555	0.0177451	0.770546	0.66794	0.553634	20	8881	8380	3807
6	158979986	159937727	ENSG00000271913	RP1-111C20.4	locus930	6	159409210	rs6923307	6	159465624	T	C	0.055666	-0.00255703	0.00480128	0.594329	-0.769551	0.0555604	1.25939e-43	0.00332276	0.00624367	0.594601	0.427118	0.142689	20	7736	7142	7310		rs6923307	6	159465624	T	C	0.055666	0.00259911	0.0188385	0.890266	-0.769551	0.0555604	1.25939e-43	-0.00337743	0.024481	0.890271	0.475989	0.340484	20	9872	6659	5954
6	159145328	159832056	ENSG00000130363	RSPH3	locus930	6	159393903	rs139339189	6	159389892	T	C	0.026839	0.0111599	0.00845332	0.186776	-1.85395	0.150172	5.14905e-35	-0.00601951	0.00458562	0.189287	0.410582	0.29842	11	4049	7001	5438		rs139339189	6	159389892	T	C	0.026839	-0.0160184	0.0267369	0.549099	-1.85395	0.150172	5.14905e-35	0.00864014	0.0144386	0.549568	0.445248	0.597585	11	6884	6347	3427
6	159325669	159826177	ENSG00000164691	TAGAP	locus931	6	159455500	rs2057060	6	159437034	A	G	0.632207	0.00195487	0.00256505	0.44599	0.270373	0.0419057	1.10424e-10	0.00723027	0.00955304	0.449136	0.449136	0.614684	18	6538	7339	2632		rs2057060	6	159437034	A	G	0.632207	-0.00937227	0.00896141	0.295631	0.270373	0.0419057	1.10424e-10	-0.0346642	0.0335773	0.301898	0.301898	0.613206	18	4385	4890	3296
6	159689022	160616414	ENSG00000146457	WTAP	locus931	6	160146617	rs1322429	6	160149000	G	C	0.209742	0.00157975	0.00310386	0.610778	0.494823	0.0494443	1.41001e-23	0.00319256	0.00628077	0.611238	0.611391	0.208559	20	7867	8540	6421		rs1322429	6	160149000	G	C	0.209742	0.00314947	0.0106088	0.766563	0.494823	0.0494443	1.41001e-23	0.00636485	0.021449	0.766663	0.289341	0.26628	20	8850	4753	6838
6	159694722	160570083	ENSG00000146453	PNLDC1	locus931	6	160221298	rs1475122	6	160177962	G	C	0.244533	0.00103551	0.00293219	0.723974	0.427115	0.041851	1.87155e-24	0.00242443	0.00686922	0.724133	0.632524	0.282963	20	8747	8699	5591		rs1475122	6	160177962	G	C	0.244533	0.00153221	0.0100487	0.878809	0.427115	0.041851	1.87155e-24	0.00358735	0.0235295	0.878823	0.287035	0.204011	20	9780	4712	7589
6	159787103	160630297	ENSG00000130368	MAS1	locus931	6	160327974	rs722499	6	160283539	C	T	0.668986	0.000611126	0.00263677	0.816716	0.277755	0.0418735	3.28504e-11	0.00220023	0.00949895	0.816826	0.278235	0.0669754	20	9471	5726	8534		rs722499	6	160283539	C	T	0.668986	0.00102454	0.00917806	0.911117	0.277755	0.0418735	3.28504e-11	0.00368864	0.0330484	0.91113	0.647344	0.425868	19	10036	8211	5057
6	159863163	160252183	ENSG00000120437	ACAT2	locus932	6	160181360	rs963800	6	160150279	T	C	0.244533	0.000916909	0.00292507	0.753927	0.24194	0.0414418	5.28113e-09	0.00378982	0.0121075	0.75427	0.495637	0.534204	19	8963	7715	3279		rs963800	6	160150279	T	C	0.244533	0.00200937	0.0100487	0.841509	0.24194	0.0414418	5.28113e-09	0.00830525	0.0415581	0.841601	0.782908	0.275104	19	9458	9298	6714
6	159946690	160628905	ENSG00000112096	SOD2	locus932	6	160090089	rs11752345	6	160148348	T	C	0.195825	0.00142923	0.00304923	0.639271	0.335902	0.0526349	1.75089e-10	0.0042549	0.00910218	0.640171	0.878508	0.516565	20	8094	10199	3416		rs11752345	6	160148348	T	C	0.195825	0.0246655	0.0108979	0.0236157	0.335902	0.0526349	1.75089e-10	0.0734305	0.0344237	0.0329131	0.0345187	0.157471	20	1017	1227	8166
6	159947789	160624947	ENSG00000112110	MRPL18	locus932	6	160210844	rs2273823	6	160211485	C	T	0.757455	-0.000480357	0.00285311	0.866298	-0.868619	0.0374075	2.8292e-119	0.000553012	0.00328474	0.866302	0.611879	0.415991	20	9849	8543	4286		rs2273823	6	160211485	C	T	0.757455	0.0225271	0.0100915	0.0255965	-0.868619	0.0374075	2.8292e-119	-0.0259344	0.0116715	0.0262809	0.113867	0.818718	20	876	2591	1437
6	159964955	160424890	ENSG00000120438	TCP1	locus932	6	160199530	rs13194896	6	160194784	A	G	0.54672	-0.00132869	0.00245474	0.588318	-0.349801	0.0369533	2.90707e-21	0.00379842	0.007029	0.588927	0.561671	0.380263	20	7700	8184	4636		rs13194896	6	160194784	A	G	0.54672	0.0135575	0.00868355	0.118457	-0.349801	0.0369533	2.90707e-21	-0.0387577	0.0251597	0.123445	0.29834	0.114173	20	2395	4846	8735
6	160390783	161338203	ENSG00000146477	SLC22A3	locus932	6	160769300	rs10455782	6	160839350	T	C	0.319085	-0.000311345	0.00260435	0.904841	0.456953	0.0414587	2.99692e-28	-0.000681351	0.00569972	0.904847	0.423059	0.513623	20	10129	7110	3445		rs10455782	6	160839350	T	C	0.319085	0.00155825	0.00926587	0.866449	0.456953	0.0414587	2.99692e-28	0.00341009	0.0202799	0.866464	0.876867	0.997729	20	9672	10006	16
6	160487196	161434887	ENSG00000198670	LPA	locus932	6	160952515	rs12526589	6	160983362	T	C	0.151093	0.00196179	0.0035261	0.577962	-0.609701	0.0589686	4.67344e-25	-0.00321763	0.00579169	0.578511	0.225408	0.70102	20	7628	5214	1972		rs12526589	6	160983362	T	C	0.151093	0.00328347	0.0120599	0.785419	-0.609701	0.0589686	4.67344e-25	-0.00538538	0.0197868	0.785491	0.954872	0.985687	20	8993	10517	99
6	160590936	161304242	ENSG00000213071	LPAL2	locus932	6	160874460	rs1009324	6	160905415	G	A	0.806163	-0.00364269	0.00315476	0.248228	-0.32759	0.0501548	6.50783e-11	0.0111197	0.00977952	0.255524	0.406359	0.707273	19	4764	6964	1933		rs1009324	6	160905415	G	A	0.806163	-0.000281907	0.0109275	0.979418	-0.32759	0.0501548	6.50783e-11	0.000860547	0.0333575	0.979419	0.997135	0.999495	19	10659	10815	5
6	160983362	161363231	ENSG00000122194	PLG	locus932	6	161123270	rs783171	6	161173610	G	A	0.515905	0.00288172	0.0024476	0.239049	0.225563	0.0384761	4.56185e-09	0.0127757	0.0110677	0.24837	0.0651305	0.153281	20	4704	2889	7150		rs783171	6	161173610	G	A	0.515905	0.000237823	0.00864377	0.97805	0.225563	0.0384761	4.56185e-09	0.00105435	0.0383213	0.97805	0.975188	0.318136	20	10648	10678	6207
6	161096446	161898873	ENSG00000085511	MAP3K4	locus932	6	161412759	rs671335	6	161415346	C	T	0.908549	0.00234852	0.0038504	0.5419	-0.367471	0.0593115	5.8061e-10	-0.00639104	0.0105288	0.543846	0.142103	0.00211672	13	7346	4178	10336		rs671335	6	161415346	C	T	0.908549	-0.00790359	0.0149862	0.597922	-0.367471	0.0593115	5.8061e-10	0.0215081	0.0409295	0.599242	0.289247	0.251174	13	7352	4751	7012
6	161282102	161756614	ENSG00000272841	RP3-428L16.2	locus933	6	161411350	rs674333	6	161386059	A	G	0.356859	-0.000485819	0.00251987	0.847119	0.275074	0.0411463	2.30506e-11	-0.00176614	0.0091645	0.847182	0.847182	0.261705	17	9713	10031	5808		rs674333	6	161386059	A	G	0.356859	-0.00608078	0.00901628	0.500043	0.275074	0.0411463	2.30506e-11	-0.022106	0.032944	0.50221	0.50221	0.197793	17	6430	6900	7663
6	161296412	162066946	ENSG00000026652	AGPAT4	locus933	6	161551011	rs7775860	6	161747397	C	T	0.28827	-0.00110517	0.00267126	0.679074	0.400098	0.0429751	1.27825e-20	-0.00276225	0.00668309	0.679373	0.514821	0.88645	19	8403	7857	694		rs7775860	6	161747397	C	T	0.28827	0.0122136	0.00954061	0.200486	0.400098	0.0429751	1.27825e-20	0.0305265	0.0240701	0.204714	0.322274	0.740696	19	3394	5122	2140
6	161724509	162333079	ENSG00000185345	PARK2	locus933	6	161768452	rs761393	6	161979428	T	G	0.645129	-0.00184692	0.00253462	0.4662	0.503709	0.0391134	5.97234e-38	-0.00366664	0.00503997	0.466912	0.462128	0.30204	20	6675	7447	5404		rs761393	6	161979428	T	G	0.645129	0.0172753	0.0090388	0.0559739	0.503709	0.0391134	5.97234e-38	0.0342962	0.018141	0.0586868	0.0988435	0.842017	20	1446	2380	1265
6	162695821	163624282	ENSG00000112530	PACRG	locus934	6	163148164	rs34138336	6	163144929	G	A	0.12326	0.00748693	0.00380509	0.0491129	1.01762	0.061595	2.58386e-61	0.00735729	0.00376563	0.0507246	0.000847609	0.0251822	20	2143	575	9438		rs34138336	6	163144929	G	A	0.12326	0.0130176	0.0131438	0.321979	1.01762	0.061595	2.58386e-61	0.0127922	0.0129394	0.322846	0.161227	0.0718411	20	4613	3285	9315
6	163522277	164038412	ENSG00000225683	AL078585.1	locus935	6	163586446	rs2747696	6	163606913	G	A	0.549702	0.00509908	0.00245219	0.0375807	-0.240253	0.0373577	1.26641e-10	-0.0212238	0.010727	0.047867	0.309291	0.192407	17	2091	6059	6634		rs2747696	6	163606913	G	A	0.549702	-0.0161107	0.00870001	0.0640538	-0.240253	0.0373577	1.26641e-10	0.0670574	0.0376832	0.0751572	0.197863	0.752625	17	1732	3727	2008
6	166039260	166727687	ENSG00000112541	PDE10A	locus937	6	165740776	rs705821	6	166459954	T	A	0.797217	-0.00252824	0.00309741	0.414361	0.330353	0.0471212	2.37121e-12	-0.00765314	0.00943938	0.417499	0.438291	0.0549952	17	6269	7241	8764		rs705821	6	166459954	T	A	0.797217	0.00638452	0.0107447	0.552376	0.330353	0.0471212	2.37121e-12	0.0193263	0.0326414	0.553797	0.36223	0.355096	17	6920	5526	5785
6	166211707	166677237	ENSG00000223414	LINC00473	locus938	6	166322290	rs777576	6	166456724	G	A	0.798211	-0.00295295	0.00310241	0.341186	0.329745	0.0470805	2.49021e-12	-0.00895526	0.009495	0.345602	0.345602	0.193757	20	5643	6388	6613		rs777576	6	166456724	G	A	0.798211	0.00777718	0.0107656	0.470043	0.329745	0.0470805	2.49021e-12	0.0235854	0.0328215	0.472389	0.472389	0.298522	20	6104	6628	6424
6	166302873	167196731	ENSG00000060762	MPC1	locus938	6	166778407	rs9283865	6	166796720	C	T	0.719682	0.0028786	0.00274518	0.294361	0.418118	0.044935	1.34047e-20	0.00688466	0.00660712	0.297409	0.634207	0.449463	10	5197	8715	4015		rs9283865	6	166796720	C	T	0.719682	0.000312913	0.00961705	0.974043	0.418118	0.044935	1.34047e-20	0.000748385	0.0230009	0.974044	0.798271	0.507899	10	10618	9412	4267
6	166655993	167364698	ENSG00000235008	RP3-497J21.1	locus938	6	167114582	rs9366049	6	167130263	T	C	0.698807	-0.00867979	0.0027006	0.00130889	-0.247144	0.0416408	2.93589e-09	0.0351204	0.0124266	0.00470988	0.00470988	0.399583	7	808	1002	4442		rs9366049	6	167130263	T	C	0.698807	-0.00932929	0.00942378	0.322187	-0.247144	0.0416408	2.93589e-09	0.0377484	0.0386575	0.328825	0.328825	0.29192	7	4689	5186	6496
6	166722871	167227240	ENSG00000198818	SFT2D1	locus938	6	166733216	rs6918901	6	166734193	C	T	0.758449	-0.000820861	0.00282431	0.771326	-0.326354	0.0462442	1.699e-12	0.00251525	0.00866148	0.771514	0.771514	0.780417	7	9085	9578	1436		rs6918901	6	166734193	C	T	0.758449	0.0145686	0.0100974	0.149074	-0.326354	0.0462442	1.699e-12	-0.0446404	0.0315799	0.157489	0.157489	0.993778	7	2832	3239	39
6	166928011	167785877	ENSG00000026297	RNASET2	locus938	6	167342992	rs2247315	6	167370211	C	A	0.375746	0.00134871	0.00255034	0.59692	0.375191	0.0385508	2.19395e-22	0.00359473	0.00680748	0.59746	0.83582	0.809331	18	7758	9963	1240		rs2247315	6	167370211	C	A	0.375746	-0.00281518	0.00891851	0.752264	0.375191	0.0385508	2.19395e-22	-0.00750333	0.0237831	0.75239	0.813863	0.805191	18	8724	9528	1554
6	167116262	167832219	ENSG00000197146	AL133458.1	locus938	6	167357853	rs76922279	6	167363636	C	G	0.0636183	-0.000307735	0.00493843	0.950313	-0.399568	0.0681882	4.63478e-09	0.000770169	0.0123601	0.950315	0.950315	0.906457	9	10475	10591	556		rs76922279	6	167363636	C	G	0.0636183	0.00942543	0.0176971	0.594312	-0.399568	0.0681882	4.63478e-09	-0.0235891	0.0444731	0.595827	0.595827	0.959701	9	7315	7754	296
6	167268165	167608614	ENSG00000213066	FGFR1OP	locus939	6	167412670	rs7744664	6	167413729	T	C	0.0198807	-0.0142476	0.00901314	0.113934	-0.421842	0.0767845	3.93282e-08	0.0337747	0.022233	0.128732	0.128732	0.616271	9	3337	3994	2618		rs7744664	6	167413729	T	C	0.0198807	0.0168834	0.0309581	0.585503	-0.421842	0.0767845	3.93282e-08	-0.0400231	0.0737485	0.587338	0.587338	0.97151	9	7236	7676	195
6	168062165	168738809	ENSG00000130396	MLLT4	locus939	6	168227602	rs2295090	6	168312541	C	T	0.326044	-0.00193736	0.00256554	0.450161	0.571972	0.0405813	4.1061e-45	-0.00338716	0.00449187	0.450811	0.188388	0.136587	20	6555	4807	7393		rs2295090	6	168312541	C	T	0.326044	-0.0098022	0.0092159	0.287501	0.571972	0.0405813	4.1061e-45	-0.0171376	0.0161583	0.28887	0.200804	0.575812	20	4260	3775	3618
6	168072983	168820309	ENSG00000235994	RP3-470B24.5	locus939	6	168376604	rs2516611	6	168384831	T	C	0.54175	0.00205641	0.00249349	0.409535	-0.479065	0.03904	1.29412e-34	-0.00429255	0.00521664	0.41059	0.831574	0.492192	20	6200	9937	3638		rs2516611	6	168384831	T	C	0.54175	-0.000374103	0.00866901	0.965579	-0.479065	0.03904	1.29412e-34	0.000780903	0.0180958	0.965579	0.900575	0.776242	20	10534	10173	1790
6	168072983	168683423	ENSG00000229921	KIF25-AS1	locus939	6	168393502	rs2516611	6	168384831	T	C	0.54175	0.00205641	0.00249349	0.409535	-0.639561	0.0381073	3.24041e-63	-0.00321535	0.00390345	0.410099	0.689819	0.535151	20	6195	9071	3275		rs2516611	6	168384831	T	C	0.54175	-0.000374103	0.00866901	0.965579	-0.639561	0.0381073	3.24041e-63	0.000584938	0.0135547	0.965579	0.780508	0.750267	20	10533	9282	2040
6	168127312	168535883	ENSG00000125337	KIF25	locus939	6	168396921	rs41266297	6	168396372	C	G	0.152087	0.0013592	0.00352882	0.70011	0.881274	0.0601015	1.11103e-48	0.00154231	0.0040056	0.700209	0.67021	0.787597	20	8552	8963	1391		rs41266297	6	168396372	C	G	0.152087	-0.0109575	0.0120309	0.36241	0.881274	0.0601015	1.11103e-48	-0.0124337	0.013678	0.363334	0.810942	0.576296	20	5031	9508	3615
6	168530934	169206278	ENSG00000164488	DACT2	locus939	6	168693510	rs9689512	6	168726610	G	C	0.208748	-0.000339543	0.00303614	0.910955	-0.53423	0.0473281	1.50774e-29	0.000635575	0.00568349	0.91096	0.933358	0.523562	17	10183	10508	3353		rs9689512	6	168726610	G	C	0.208748	0.0227272	0.0106414	0.0327013	-0.53423	0.0473281	1.50774e-29	-0.042542	0.0202726	0.0358611	0.0294639	0.0993304	17	1082	1111	8945
6	168743319	169372835	ENSG00000112562	SMOC2	locus940	6	168841831	rs16887198	6	169009635	C	T	0.208748	0.00219043	0.00305213	0.472959	-0.474602	0.0482817	8.37351e-23	-0.0046153	0.00644803	0.474135	0.708049	0.220688	20	6742	9178	6281		rs16887198	6	169009635	C	T	0.208748	0.00443424	0.0106277	0.676507	-0.474602	0.0482817	8.37351e-23	-0.00934306	0.022413	0.676782	0.282176	0.551467	20	8036	4664	3824
6	169198151	169666805	ENSG00000226445	XXyac-YX65C7_A.2	locus940	6	169613349	rs9505934	6	169607347	A	G	0.206759	0.000333008	0.00309014	0.914182	0.42041	0.0481515	2.52479e-18	0.000792102	0.00735086	0.914189	0.149316	0.106543	20	10202	4285	7815		rs9505934	6	169607347	A	G	0.206759	0.00636849	0.0106656	0.550437	0.42041	0.0481515	2.52479e-18	0.0151483	0.0254288	0.551367	0.123575	0.0571409	19	6900	2749	9526
6	169298006	169917934	ENSG00000186340	THBS2	locus941	6	169615875	rs62435217	6	169642243	A	G	0.154076	0.00370876	0.00344951	0.282306	0.790184	0.0550741	1.10221e-46	0.00469354	0.0043777	0.283653	0.0194633	0.0855882	16	5049	1771	8199		rs62435217	6	169642243	A	G	0.154076	-0.0177802	0.0119758	0.137632	0.790184	0.0550741	1.10221e-46	-0.0225013	0.0152367	0.139734	0.00101181	0.229367	16	2604	193	7266
6	169582411	170552945	ENSG00000130024	PHF10	locus941	6	170104001	rs6907814	6	170058206	A	G	0.0715706	0.00396988	0.00480201	0.408401	-0.406387	0.0693027	4.52004e-09	-0.00976871	0.0119332	0.413006	0.0514804	0.677757	13	6218	2603	2141		rs6907814	6	170058206	A	G	0.0715706	-0.0208551	0.0167668	0.213561	-0.406387	0.0693027	4.52004e-09	0.0513183	0.0421761	0.223695	0.141829	0.536081	13	3617	3020	3974
6	169663296	170527387	ENSG00000184465	WDR27	locus941	6	169857307	rs3055	6	170066512	T	C	0.318091	-0.00614676	0.00264156	0.0199681	-0.328092	0.0359442	6.98959e-20	0.0187349	0.00830877	0.024144	0.0744297	0.0265415	20	1581	3100	9397		rs3055	6	170066512	T	C	0.318091	-0.0241682	0.00928805	0.00926604	-0.328092	0.0359442	6.98959e-20	0.073663	0.0294371	0.0123359	0.0240201	0.485839	20	543	986	4493
6	169697213	170354695	ENSG00000231690	LINC00574	locus941	6	170190417	rs9397005	6	170192187	G	A	0.205765	-0.0120792	0.00309888	9.70219e-05	-0.540962	0.0415653	1.00864e-38	0.0223291	0.00597987	0.000188429	0.00303651	0.324151	20	295	869	5176		rs9397005	6	170192187	G	A	0.205765	-0.0123238	0.0106998	0.249412	-0.540962	0.0415653	1.00864e-38	0.0227813	0.0198565	0.25126	0.0874483	0.173841	20	3889	2196	7965
6	169701820	170571629	ENSG00000130023	ERMARD	locus941	6	170151718	rs7759404	6	170135728	G	A	0.129225	0.00090764	0.00379843	0.811143	-0.541056	0.050727	1.46762e-26	-0.00167753	0.00702216	0.81119	0.219691	0.0213849	20	9424	5148	9557		rs7759404	6	170135728	G	A	0.129225	-0.0197509	0.0128848	0.125306	-0.541056	0.050727	1.46762e-26	0.0365043	0.0240589	0.129194	0.104733	0.364183	20	2471	2470	5674
6	169704512	170497591	ENSG00000229214	LINC00242	locus941	6	170188886	rs2864057	6	170201201	T	C	0.17992	0.0104163	0.00330131	0.00160392	0.28158	0.0459984	9.2686e-10	0.0369922	0.01319	0.00503834	0.00293635	0.20972	10	827	858	6414		rs2864057	6	170201201	T	C	0.17992	0.00431853	0.011256	0.701226	0.28158	0.0459984	9.2686e-10	0.0153368	0.0400528	0.701783	0.602656	0.312911	10	8263	7815	6263
6	169716025	170278402	ENSG00000226194	RP1-137D17.1	locus941	6	169770093	rs909841	6	169953370	T	C	0.214712	-0.00319793	0.00289697	0.269641	0.391824	0.0419165	8.95599e-21	-0.00816166	0.00744491	0.272959	0.0539542	0.0712626	20	4942	2652	8452		rs909841	6	169953370	T	C	0.214712	-0.00779366	0.0105199	0.458784	0.391824	0.0419165	8.95599e-21	-0.0198907	0.0269327	0.46019	0.216475	0.414088	20	5980	3962	5176
6	169719207	170355259	ENSG00000185127	C6orf120	locus941	6	170102233	rs6912767	6	170065895	A	G	0.138171	-0.00823995	0.00351624	0.0191091	0.379954	0.0439173	5.07927e-18	-0.0216867	0.00958787	0.0237042	0.00708644	0.00645149	20	1565	1175	10108		rs6912767	6	170065895	A	G	0.138171	-0.0179027	0.0125246	0.15289	0.379954	0.0439173	5.07927e-18	-0.047118	0.0334104	0.158457	0.346151	0.821568	20	2846	5372	1409
6	170332964	170912503	ENSG00000261003	RP1-140C12.2	locus941	6	170723227	rs4710794	6	170647219	G	A	0.927435	-0.00512244	0.00431715	0.235411	-1.3348	0.0721295	1.86115e-76	0.00383761	0.00324094	0.236372	0.00624527	1.35799e-05	20	4566	1125	10635		rs4710794	6	170647219	G	A	0.927435	0.0307276	0.0166743	0.065357	-1.3348	0.0721295	1.86115e-76	-0.0230204	0.0125538	0.0666928	0.0262958	0.372902	20	1589	1034	5585
6	170338546	170912503	ENSG00000273100	RP11-302L19.3	locus941	6	170493905	rs3013293	6	170481939	A	G	0.417495	-0.00832448	0.0025421	0.00105794	0.284255	0.038327	1.20183e-13	-0.0292853	0.00977596	0.00273869	0.0157092	0.317352	20	672	1616	5241		rs3013293	6	170481939	A	G	0.417495	0.0179165	0.00879044	0.0415324	0.284255	0.038327	1.20183e-13	0.0630295	0.032071	0.049378	0.233786	0.0215533	20	1305	4144	10113
6	170363029	170855644	ENSG00000112584	FAM120B	locus941	6	170599791	rs9459989	6	170619361	G	T	0.10338	0.0031294	0.00398725	0.432541	0.483984	0.0541142	3.76193e-19	0.00646592	0.00827006	0.434305	0.290922	0.0581204	20	6412	5876	8705		rs9459989	6	170619361	G	T	0.10338	0.0102673	0.0141878	0.469269	0.483984	0.0541142	3.76193e-19	0.021214	0.0294104	0.470718	0.0803269	0.082959	20	6085	2052	9168
6	170419163	170919735	ENSG00000071994	PDCD2	locus941	6	170884383	rs6456231	6	170867863	C	A	0.510934	-0.00357728	0.00244252	0.143034	0.242486	0.0380402	1.83598e-10	-0.0147525	0.0103353	0.153466	0.153466	0.122342	19	3632	4349	7583		rs6456231	6	170867863	C	A	0.510934	-0.00499256	0.00864189	0.563456	0.242486	0.0380402	1.83598e-10	-0.0205891	0.0357848	0.565049	0.565049	0.949118	19	7033	7498	387
6	170475638	170919735	ENSG00000008018	PSMB1	locus941	6	170844205	rs2092308	6	170909796	G	A	0.404573	-0.0038497	0.00251655	0.126078	-0.48996	0.0408317	3.57422e-33	0.00785717	0.0051778	0.129147	0.208237	0.297949	20	3344	5022	5446		rs2092308	6	170909796	G	A	0.404573	-0.000859678	0.00880208	0.922196	-0.48996	0.0408317	3.57422e-33	0.00175459	0.0179655	0.922199	0.771776	0.758379	20	10134	9207	1954
7	52306	232177	ENSG00000269396	AC187652.1	locus942	7	302918	rs62430335	7	232177	G	A	0.0685885	0.00971121	0.00509063	0.0564346	0.585315	0.101122	7.11388e-09	0.0165914	0.00915742	0.070017	0.128767	0.818441	12	2505	3995	1167		rs62430335	7	232177	G	A	0.0685885	0.00340073	0.0170946	0.842313	0.585315	0.101122	7.11388e-09	0.00581009	0.029223	0.842405	0.610744	0.603901	12	9469	7893	3374
7	59212	223953	ENSG00000240859	AC093627.10	locus942	7	149597	rs10480923	7	149079	C	G	0.82008	-0.00128678	0.00307828	0.675934	0.545551	0.0406571	4.72113e-41	-0.00235868	0.00564526	0.676082	0.872893	0.829681	20	8374	10165	1098		rs10480923	7	149079	C	G	0.82008	0.0108737	0.0112478	0.333677	0.545551	0.0406571	4.72113e-41	0.0199315	0.0206708	0.334929	0.404342	0.136772	20	4749	5938	8412
7	756483	1235059	ENSG00000178381	ZFAND2A	locus942	7	1191707	rs10227709	7	1180515	G	T	0.185885	0.00294695	0.00300905	0.327401	-0.327979	0.0445583	1.82995e-13	-0.00898518	0.00925537	0.331644	0.566174	0.677295	20	5506	8213	2145		rs10227709	7	1180515	G	T	0.185885	-0.0118507	0.0111093	0.286091	-0.327979	0.0445583	1.82995e-13	0.0361326	0.034226	0.291102	0.621923	0.849255	20	4279	7985	1204
7	756483	1498294	ENSG00000146540	C7orf50	locus942	7	1036622	rs75818004	7	1047572	T	C	0.0715706	-0.000984931	0.00426022	0.817165	1.22048	0.0713521	1.36123e-65	-0.000807003	0.00349093	0.817182	0.450269	0.138794	20	9472	7353	7364		rs75818004	7	1047572	T	C	0.0715706	0.0112983	0.0167576	0.50017	1.22048	0.0713521	1.36123e-65	0.00925727	0.013741	0.500503	0.627622	0.695616	20	6410	8031	2513
7	766168	1387118	ENSG00000229043	AC091729.9	locus942	7	1200010	rs2949172	7	1214331	C	T	0.616302	-0.000928425	0.00251919	0.712469	-1.01344	0.0295494	8.84849e-258	0.000916112	0.00248592	0.712485	0.652876	0.562948	20	8652	8844	3064		rs2949172	7	1214331	C	T	0.616302	-0.000122976	0.00888169	0.988953	-1.01344	0.0295494	8.84849e-258	0.000121345	0.0087639	0.988953	0.643886	0.379929	20	10744	8175	5520
7	989004	1716661	ENSG00000164877	MICALL2	locus942	7	1468101	rs113513958	7	1471344	G	A	0.0934394	-0.000907724	0.00404213	0.822317	-0.422751	0.0613351	5.48267e-12	0.00214718	0.00956658	0.82241	0.571942	0.265236	18	9512	8250	5770		rs113513958	7	1471344	G	A	0.0934394	-0.026822	0.0148525	0.0709362	-0.422751	0.0613351	5.48267e-12	0.0634462	0.0363189	0.0806513	0.0214112	0.100978	17	1818	915	8926
7	1128011	2012067	ENSG00000164880	INTS1	locus942	7	1509913	rs11977356	7	1518336	A	G	0.462227	-0.00311877	0.00249482	0.211265	-0.75519	0.0342049	5.09558e-108	0.00412978	0.00330886	0.211996	0.418883	0.627987	20	4298	7077	2522		rs11977356	7	1518336	A	G	0.462227	-0.00394098	0.00866405	0.649206	-0.75519	0.0342049	5.09558e-108	0.00521853	0.0114751	0.649275	0.628127	0.812001	20	7785	8036	1501
7	1173714	1879082	ENSG00000230487	PSMG3-AS1	locus942	7	1609709	rs112857923	7	1603341	C	A	0.0586481	-0.00117999	0.00535503	0.825597	0.777746	0.0631926	8.2496e-35	-0.00151719	0.00688642	0.825625	0.9929	0.845595	14	9540	10803	983		rs112857923	7	1603341	C	A	0.0586481	0.0139625	0.0183851	0.447586	0.777746	0.0631926	8.2496e-35	0.0179525	0.0236839	0.448448	0.0709345	0.336937	13	5865	1892	5989
7	1299217	1978002	ENSG00000157778	PSMG3	locus942	7	1606966	rs12672891	7	1621247	T	C	0.775348	0.0013576	0.00319638	0.671033	0.307606	0.046458	3.56399e-11	0.00441344	0.0104125	0.671669	0.633088	0.913822	5	8352	8704	514		rs12672891	7	1621247	T	C	0.775348	0.00601387	0.0103493	0.561179	0.307606	0.046458	3.56399e-11	0.0195506	0.0337739	0.56268	0.360548	0.376019	5	7015	5516	5553
7	1502497	2341055	ENSG00000176349	AC110781.3	locus943	7	1878222	rs4719319	7	1888094	A	G	0.353877	0.00460348	0.00257247	0.0735311	-0.569835	0.0399453	3.59695e-46	-0.00807863	0.00454979	0.0757982	0.0210185	0.0681338	20	2617	1814	8510		rs4719319	7	1888094	A	G	0.353877	-0.0167602	0.00905	0.0640314	-0.569835	0.0399453	3.59695e-46	0.0294124	0.0160151	0.0662764	0.00534892	5.92816e-06	20	1576	414	10661
7	1791028	2691288	ENSG00000002822	MAD1L1	locus943	7	1855429	rs13240401	7	2194396	C	T	0.225646	-0.0101588	0.00296473	0.000611294	0.274905	0.0461504	2.57342e-09	-0.0369539	0.0124416	0.00297615	0.0178344	0.101517	20	687	1701	7920		rs1637736	7	2246454	C	T	0.648111	-0.0456204	0.00911262	5.54891e-07	0.224131	0.0399345	1.99469e-08	-0.203544	0.054482	0.000186986	8.82164e-05	0.00427145	20	60	65	10467
7	1800696	2691288	ENSG00000122687	FTSJ2	locus943	7	2273866	rs3757439	7	2272122	T	C	0.338966	0.00381991	0.00256069	0.135765	0.487026	0.0409494	1.28129e-32	0.00784335	0.00529901	0.138833	0.0249164	0.0780824	20	3454	1952	8318		rs3757439	7	2272122	T	C	0.338966	-0.02706	0.00915661	0.00312422	0.487026	0.0409494	1.28129e-32	-0.0555618	0.0193728	0.00413035	0.000106548	0.000894867	20	290	69	10601
7	1913394	2689011	ENSG00000106263	EIF3B	locus943	7	2393721	rs2398661	7	2393632	A	C	0.508946	0.00629894	0.00246564	0.0106283	-0.451474	0.0378944	1.00073e-32	-0.0139519	0.00558545	0.0124928	0.0401422	0.380515	20	1193	2358	4634		rs2398661	7	2393632	A	C	0.508946	0.00138239	0.00864586	0.872968	-0.451474	0.0378944	1.00073e-32	-0.00306194	0.019152	0.872979	0.617027	0.302625	20	9721	7945	6381
7	2190385	3151129	ENSG00000136295	TTYH3	locus943	7	2671585	rs7798792	7	2674040	T	C	0.252485	-0.00607344	0.00282095	0.0313204	-0.296904	0.0436843	1.07126e-11	0.0204559	0.00996651	0.0401248	0.146522	0.0383025	14	1918	4255	9112		rs7798792	7	2674040	T	C	0.252485	0.0139734	0.00995815	0.160553	-0.296904	0.0436843	1.07126e-11	-0.0470638	0.0342473	0.16937	0.276661	0.101418	14	2973	4615	8920
7	2304649	3144916	ENSG00000106012	IQCE	locus943	7	2598632	rs7800927	7	2646223	G	A	0.156064	-0.000957573	0.00339879	0.778143	-0.3867	0.049319	4.47721e-15	0.00247627	0.00879489	0.778283	0.869948	0.735512	6	9145	10153	1751		rs7800927	7	2646223	G	A	0.156064	0.0154706	0.0119074	0.19386	-0.3867	0.049319	4.47721e-15	-0.0400068	0.0312122	0.199925	0.683924	0.568943	6	3341	8506	3682
7	2341054	3071300	ENSG00000174945	AMZ1	locus943	7	2719156	rs798549	7	2760750	A	C	0.765408	0.000868444	0.00277113	0.753985	-0.522139	0.0431744	1.14014e-33	-0.00166324	0.00530906	0.754065	0.0240738	0.017515	20	8960	1922	9678		rs798549	7	2760750	A	C	0.765408	0.00158312	0.0101925	0.876567	-0.522139	0.0431744	1.14014e-33	-0.003032	0.0195223	0.876577	0.0650921	0.0289547	20	9757	1792	9973
7	2392748	2595444	ENSG00000175873	AC004840.9	locus943	7	2477398	rs76150572	7	2484554	A	T	0.181909	-0.00152889	0.00344221	0.656927	0.416741	0.0580652	7.11968e-13	-0.00366868	0.00827563	0.65754	0.932653	0.425621	20	8234	10502	4212		rs76150572	7	2484554	A	T	0.181909	-0.00675369	0.0111967	0.546383	0.416741	0.0580652	7.11968e-13	-0.016206	0.0269619	0.547794	0.56626	0.349054	20	6868	7511	5854
7	2614169	3206139	ENSG00000146535	GNA12	locus944	7	2767746	rs798534	7	2767607	C	T	0.746521	0.00124335	0.00271577	0.647077	-0.243986	0.0421463	7.07932e-09	-0.00509599	0.0111656	0.648101	0.150015	0.0398302	20	8156	4302	9075		rs798534	7	2767607	C	T	0.746521	-0.000134094	0.00992887	0.989225	-0.243986	0.0421463	7.07932e-09	0.000549596	0.0406946	0.989225	0.137762	0.0301695	20	10746	2954	9948
7	3077270	4007896	ENSG00000146555	SDK1	locus945	7	3341080	rs73671854	7	3529490	G	A	0.213718	0.00649254	0.00286531	0.0234566	0.528353	0.0464039	4.91172e-30	0.0122883	0.00552944	0.0262607	0.0235057	0.0192331	20	1634	1907	9634		rs73671854	7	3529490	G	A	0.213718	0.0110864	0.0105417	0.292951	0.528353	0.0464039	4.91172e-30	0.0209829	0.0200369	0.295002	0.448546	0.17958	20	4318	6381	7891
7	4680614	5156854	ENSG00000157927	RADIL	locus946	7	4836686	rs749404	7	4829741	C	T	0.119284	0.00158082	0.00381693	0.678757	0.589219	0.0495559	1.33438e-32	0.00268291	0.00648187	0.678941	0.543516	0.592193	20	8402	8060	2819		rs749404	7	4829741	C	T	0.119284	0.00213874	0.0133253	0.872486	0.589219	0.0495559	1.33438e-32	0.00362979	0.0226173	0.872497	0.790711	0.815958	20	9716	9361	1456
7	4691529	5579574	ENSG00000146587	RBAK	locus946	7	5085452	rs77684954	7	5101858	A	G	0.05666	-0.0105077	0.00516778	0.0420216	1.34015	0.0883046	5.06473e-52	-0.00784067	0.00389057	0.0438733	0.0221332	0.0632283	20	2005	1866	8605		rs77684954	7	5101858	A	G	0.05666	0.036188	0.0187246	0.05328	1.34015	0.0883046	5.06473e-52	0.0270029	0.0140848	0.0552173	0.00893649	0.339042	20	1394	561	5973
7	4757391	5484394	ENSG00000196204	RNF216P1	locus946	7	5013619	rs12535548	7	5036988	A	G	0.100398	-0.00871322	0.00399034	0.0289932	-0.723725	0.0649249	7.39744e-29	0.0120394	0.0056184	0.0321249	0.140233	0.111921	20	1767	4151	7729		rs12535548	7	5036988	A	G	0.100398	0.014269	0.0143893	0.321373	-0.723725	0.0649249	7.39744e-29	-0.019716	0.0199608	0.323281	0.0237359	0.00771871	20	4621	972	10391
7	4759356	5357078	ENSG00000136297	MMD2	locus946	7	4945620	rs112260303	7	4999254	A	G	0.195825	-0.00247393	0.00368315	0.501781	0.325352	0.0573764	1.42397e-08	-0.00760386	0.0113996	0.504755	0.504755	0.188933	16	6997	7773	6675		rs112260303	7	4999254	A	G	0.195825	0.0183343	0.0108952	0.0924158	0.325352	0.0573764	1.42397e-08	0.0563521	0.0349308	0.10669	0.10669	0.180324	16	2177	2498	7885
7	4820423	5395347	ENSG00000164638	SLC29A4	locus947	7	5314000	rs62441124	7	5319887	T	C	0.0745527	0.0131466	0.00461264	0.00437026	-0.671148	0.0734928	6.71485e-20	-0.0195882	0.0071997	0.00651448	0.00923651	0.21475	20	908	1284	6355		rs62441124	7	5319887	T	C	0.0745527	0.000452565	0.0164593	0.978064	-0.671148	0.0734928	6.71485e-20	-0.000674315	0.0245241	0.978064	0.387277	0.260267	20	10649	5762	6911
7	4926802	5393054	ENSG00000272595	OR10AH1P	locus947	7	5156800	rs12673213	7	5159711	T	C	0.45825	0.000436479	0.00247076	0.859777	-0.275448	0.0391301	1.93234e-12	-0.00158462	0.00897278	0.859821	0.708631	0.056273	20	9806	9182	8738		rs12673213	7	5159711	T	C	0.45825	0.0181885	0.00867861	0.036101	-0.275448	0.0391301	1.93234e-12	-0.0660325	0.032874	0.044574	0.0224286	0.382417	20	1247	938	5492
7	5135383	5835108	ENSG00000075624	ACTB	locus947	7	5566782	rs7612	7	5567112	T	C	0.327038	-0.00623945	0.00258086	0.015624	0.260215	0.0409049	1.99846e-10	-0.023978	0.0106103	0.0238282	0.0151488	0.684156	20	1570	1592	2098		rs7612	7	5567112	T	C	0.327038	-0.000960924	0.00921271	0.916928	0.260215	0.0409049	1.99846e-10	-0.00369281	0.035409	0.916939	0.932399	0.608913	20	10088	10366	3332
7	5353932	6347083	ENSG00000235944	ZNF815P	locus947	7	5862791	rs10226253	7	5849197	C	A	0.957256	-0.000656956	0.00567835	0.907894	0.824139	0.0972833	2.42169e-17	-0.000797142	0.00689068	0.907903	0.36848	0.624274	17	10153	6610	2558		rs10226253	7	5849197	C	A	0.957256	-0.00179638	0.0213515	0.932951	0.824139	0.0972833	2.42169e-17	-0.0021797	0.025909	0.932954	0.249664	0.860307	16	10227	4305	1101
7	5427652	6135992	ENSG00000011275	RNF216	locus948	7	5659678	rs13246406	7	5680593	T	C	0.491054	0.00975064	0.00248757	8.86416e-05	0.341252	0.0385225	8.10883e-19	0.0285731	0.00797127	0.000337706	6.94559e-05	0.0877319	20	348	268	8147		rs13246406	7	5680593	T	C	0.491054	-0.00611256	0.0086614	0.48036	0.341252	0.0385225	8.10883e-19	-0.0179122	0.0254617	0.481747	0.221299	0.507331	20	6212	4006	4271
7	5486863	6104265	ENSG00000159904	ZNF890P	locus948	7	5160870	rs150868168	7	5876359	A	G	0.0854871	-0.00357153	0.00502188	0.476964	1.10467	0.0875566	1.70977e-36	-0.00323312	0.00455326	0.477663	0.140962	0.357165	20	6780	4161	4877		rs150868168	7	5876359	A	G	0.0854871	0.00602351	0.0154491	0.696614	1.10467	0.0875566	1.70977e-36	0.00545277	0.0139919	0.696752	0.61766	0.465244	20	8217	7950	4693
7	5548686	6488602	ENSG00000122512	PMS2	locus948	7	6012870	rs6978310	7	6044521	G	T	0.235586	-0.00426252	0.00282666	0.131562	-0.715966	0.04112	6.73274e-68	0.00595352	0.00396282	0.133008	0.123372	0.524201	20	3395	3919	3347		rs6978310	7	6044521	G	T	0.235586	-0.0152214	0.010183	0.134968	-0.715966	0.04112	6.73274e-68	0.02126	0.014275	0.136405	0.118887	0.115014	20	2564	2666	8726
7	5748721	6574497	ENSG00000086232	EIF2AK1	locus948	7	6061881	rs66962214	7	6117634	T	C	0.267396	-0.00419336	0.00273223	0.124839	-0.550591	0.0411771	8.89804e-41	0.0076161	0.00499494	0.127318	0.0430543	0.705962	20	3321	2425	1942		rs66962214	7	6117634	T	C	0.267396	0.0177521	0.00977503	0.0693601	-0.550591	0.0411771	8.89804e-41	-0.0322419	0.0179167	0.0719325	0.0058485	0.00433252	20	1678	436	10466
7	5761554	6491806	ENSG00000187953	PMS2CL	locus948	7	6749759	rs6950933	7	6023578	C	T	0.055666	-0.0042932	0.00491819	0.382705	1.08372	0.059087	3.88874e-75	-0.00396154	0.00454339	0.383244	0.123655	0.234031	20	5985	3923	6124		rs6950933	7	6023578	C	T	0.055666	0.00202607	0.0188396	0.914358	1.08372	0.059087	3.88874e-75	0.00186955	0.0173845	0.91436	0.0142094	0.0121944	20	10061	732	10290
7	5827606	6534774	ENSG00000106305	AIMP2	locus948	7	6048876	rs6463525	7	6043057	G	A	0.181909	-0.00364381	0.00318054	0.251936	-0.301288	0.0471118	1.60375e-10	0.0120941	0.0107245	0.259444	0.260845	0.0237606	17	4806	5564	9482		rs6463525	7	6043057	G	A	0.181909	-0.0178818	0.0112022	0.110429	-0.301288	0.0471118	1.60375e-10	0.059351	0.0383219	0.121441	0.0970539	0.00501346	17	2370	2351	10444
7	5898539	6779608	ENSG00000178397	FAM220A	locus948	7	6369040	rs34743979	7	6367714	G	C	0.254473	0.00177081	0.00274745	0.519232	-0.3784	0.0446782	2.46543e-17	-0.00467973	0.00728169	0.520437	0.33657	0.0855935	20	7155	6297	8198		rs34743979	7	6367714	G	C	0.254473	-0.0199339	0.00993003	0.0447036	-0.3784	0.0446782	2.46543e-17	0.0526793	0.0269692	0.0507823	0.0909454	0.228275	20	1316	2249	7276
7	6104137	6934967	ENSG00000164535	DAGLB	locus948	7	6448757	rs836498	7	6453699	T	C	0.435388	-0.0068042	0.00245069	0.00549572	-0.340749	0.0368832	2.4977e-20	0.0199684	0.00750983	0.00783812	0.0140946	0.205687	20	978	1555	6452		rs836498	7	6453699	T	C	0.435388	0.0232577	0.00874835	0.00784828	-0.340749	0.0368832	2.4977e-20	-0.0682548	0.0267158	0.0106233	0.0153462	0.141878	20	499	770	8350
7	6104225	7083206	ENSG00000215045	GRID2IP	locus948	7	6537093	rs75046124	7	6585477	T	C	0.0526839	-0.00689807	0.00525216	0.189056	1.28515	0.0914351	7.14492e-45	-0.00536752	0.00410461	0.190981	0.0503288	0.362524	17	4064	2582	4824		rs75046124	7	6585477	T	C	0.0526839	-0.0215319	0.0193392	0.265545	1.28515	0.0914351	7.14492e-45	-0.0167544	0.0150953	0.26704	0.234154	0.618338	17	4054	4149	3251
7	6110057	6674496	ENSG00000136240	KDELR2	locus948	7	6485584	rs11761728	7	6519132	A	G	0.4334	-0.00113618	0.0024917	0.6484	-0.397675	0.039175	3.27167e-24	0.00285706	0.00627199	0.64873	0.592631	0.336457	20	8165	8393	5065		rs11761728	7	6519132	A	G	0.4334	0.0111282	0.00872078	0.201938	-0.397675	0.039175	3.27167e-24	-0.027983	0.022102	0.205482	0.597389	0.157246	20	3408	7768	8170
7	6142212	7031941	ENSG00000136247	ZDHHC4	locus948	7	6617065	rs11559147	7	6617247	G	C	0.740557	0.00267913	0.00269468	0.320111	0.637094	0.0407878	5.34556e-55	0.00420524	0.00423821	0.321089	0.0435193	0.015433	20	5420	2436	9758		rs11559147	7	6617247	G	C	0.740557	0.0239057	0.00986698	0.0154016	0.637094	0.0407878	5.34556e-55	0.037523	0.0156727	0.0166583	0.00185593	0.00403316	20	667	252	10479
7	6214339	7033289	ENSG00000228010	AC073343.13	locus948	7	6703605	rs2462658	7	6687560	A	G	0.319085	-0.000477991	0.00263278	0.855933	-0.618008	0.0421853	1.35006e-48	0.000773438	0.00426043	0.855944	0.404587	0.0709927	20	9783	6944	8459		rs2462658	7	6687560	A	G	0.319085	-0.00432974	0.00926623	0.640314	-0.618008	0.0421853	1.35006e-48	0.00700596	0.0150013	0.640484	0.388112	0.278357	20	7692	5766	6673
7	6233925	7151852	ENSG00000260054	RP11-611L7.1	locus948	7	6694495	rs940874	7	6696334	G	T	0.512922	-0.00205241	0.00244996	0.402183	-0.471925	0.0371282	5.15763e-37	0.00434901	0.00520269	0.403202	0.277286	0.0533871	20	6134	5712	8796		rs940874	7	6696334	G	T	0.512922	-0.00875758	0.00864286	0.31093	-0.471925	0.0371282	5.15763e-37	0.0185571	0.0183721	0.312462	0.136528	0.122142	20	4491	2935	8605
7	6308082	6944076	ENSG00000198580	AC073343.1	locus948	7	6713376	rs6979882	7	6693438	T	C	0.282306	0.000534557	0.00271862	0.844118	-0.435642	0.0440869	5.01115e-23	-0.00122706	0.00624172	0.844149	0.460625	0.0150111	20	9691	7433	9771		rs6979882	7	6693438	T	C	0.282306	0.00165966	0.00959519	0.862677	-0.435642	0.0440869	5.01115e-23	-0.00380968	0.0220288	0.862698	0.322879	0.121761	20	9646	5130	8610
7	6336241	7234098	ENSG00000164631	ZNF12	locus948	7	6728064	rs3801039	7	6736069	C	G	0.267396	-0.00629153	0.00273664	0.0215051	-0.603885	0.037615	5.3271e-58	0.0104184	0.00457795	0.0228591	0.0604947	0.15756	20	1537	2796	7098		rs3801039	7	6736069	C	G	0.267396	-0.00717841	0.0097633	0.462191	-0.603885	0.037615	5.3271e-58	0.0118871	0.0161844	0.46266	0.13529	0.284677	20	6005	2922	6586
7	6377246	7376547	ENSG00000146574	CCZ1B	locus948	7	6833765	rs6970760	7	6877183	G	A	0.452286	-0.00314528	0.00254217	0.215998	-0.885078	0.0371342	1.46283e-125	0.00355368	0.00287613	0.216616	0.00584982	0.00654991	20	4355	1095	10105		rs6970760	7	6877183	G	A	0.452286	0.00275319	0.00868005	0.751102	-0.885078	0.0371342	1.46283e-125	-0.00311068	0.00980797	0.751124	0.518381	0.204801	20	8708	7076	7578
7	6389469	6933884	ENSG00000122674	CCZ1	locus948	7	5938356	rs10265409	7	6869304	T	C	0.451292	-0.00317516	0.00252123	0.207897	0.738671	0.0373653	5.51375e-87	-0.00429847	0.00342011	0.208818	0.00758942	0.00966083	20	4259	1206	9971		rs10265409	7	6869304	T	C	0.451292	0.00367391	0.0086822	0.672182	0.738671	0.0373653	5.51375e-87	0.00497368	0.0117565	0.672253	0.257645	0.564922	20	8002	4398	3724
7	6389469	6909437	ENSG00000155026	RSPH10B	locus948	7	5965181	rs6956797	7	6878199	A	C	0.408549	-0.00255326	0.00264594	0.334558	0.349361	0.0423732	1.65367e-16	-0.00730838	0.00762536	0.337845	0.238487	0.0821972	11	5581	5356	8260		rs6956797	7	6878199	A	C	0.408549	0.0060263	0.00878937	0.492943	0.349361	0.0423732	1.65367e-16	0.0172495	0.0252453	0.494432	0.562094	0.19917	11	6344	7466	7645
7	6402098	7143583	ENSG00000169402	RSPH10B2	locus948	7	6793740	rs10265409	7	6869304	T	C	0.451292	-0.00317516	0.00252123	0.207897	-0.416297	0.0393274	3.48215e-26	0.00762714	0.00609903	0.211099	0.0660041	0.151992	20	4289	2908	7169		rs10265409	7	6869304	T	C	0.451292	0.00367391	0.0086822	0.672182	-0.416297	0.0393274	3.48215e-26	-0.00882523	0.0208724	0.672429	0.21673	0.110021	20	8003	3965	8791
7	6508095	7140370	ENSG00000236609	ZNF853	locus948	7	6655248	rs879671	7	6664245	G	T	0.517893	0.000892599	0.00246674	0.717461	-0.278495	0.0384894	4.63371e-13	-0.00320508	0.00886846	0.717799	0.501418	0.117787	20	8695	7757	7640		rs879671	7	6664245	G	T	0.517893	-0.0228414	0.00866232	0.00836746	-0.278495	0.0384894	4.63371e-13	0.0820174	0.0331051	0.0132313	0.0143294	0.662844	20	572	736	2829
7	6948304	7763645	ENSG00000106392	C1GALT1	locus949	7	7196565	rs11771259	7	7277215	G	C	0.119284	0.00431871	0.0037631	0.251115	1.14792	0.0663719	5.10559e-67	0.0037622	0.0032854	0.252157	0.484947	0.750672	20	4732	7621	1650		rs11771259	7	7277215	G	C	0.119284	-0.0106895	0.0133319	0.422671	1.14792	0.0663719	5.10559e-67	-0.00931204	0.0116265	0.423169	0.476984	0.596712	20	5620	6667	3439
7	7114638	8105873	ENSG00000272732	RP5-1159O4.2	locus949	7	7589735	rs4720740	7	7614586	C	T	0.694831	-0.000386903	0.00264915	0.883884	0.473458	0.0369979	1.70681e-37	-0.000817185	0.00559569	0.883891	0.929175	0.982619	20	9989	10484	105		rs4720740	7	7614586	C	T	0.694831	0.00661534	0.00938083	0.480687	0.473458	0.0369979	1.70681e-37	0.0139724	0.0198435	0.481352	0.88719	0.846957	20	6208	10080	1226
7	7115266	8007860	ENSG00000106399	RPA3	locus949	7	7676149	rs60977515	7	7516904	A	T	0.111332	-0.00203054	0.00385935	0.598794	0.618792	0.0612316	5.20871e-24	-0.00328146	0.00624536	0.599288	0.654317	0.122949	20	7770	8850	7572		rs60977515	7	7516904	A	T	0.111332	0.00296241	0.0137319	0.829196	0.618792	0.0612316	5.20871e-24	0.00478741	0.0221965	0.829235	0.839625	0.565531	20	9360	9735	3717
7	7131837	7905697	ENSG00000215018	COL28A1	locus949	7	7395834	rs4720740	7	7614586	C	T	0.694831	-0.000386903	0.00264915	0.883884	0.792151	0.0346696	1.50882e-115	-0.000488421	0.00334432	0.883886	0.917716	0.856563	20	9988	10410	896		rs4720740	7	7614586	C	T	0.694831	0.00661534	0.00938083	0.480687	0.792151	0.0346696	1.50882e-115	0.0083511	0.0118479	0.480896	0.887385	0.8534	20	6199	10081	1162
7	7203163	7756103	ENSG00000272894	RP5-1159O4.1	locus950	7	7592093	rs10229961	7	7648608	G	A	0.967197	0.00390798	0.0077299	0.613161	0.792851	0.103362	1.71174e-14	0.00492902	0.00977066	0.61393	0.743883	0.278296	12	7891	9399	5650		rs10229961	7	7648608	G	A	0.967197	0.00105286	0.0242481	0.965367	0.792851	0.103362	1.71174e-14	0.00132794	0.030584	0.965367	0.989564	0.844497	12	10531	10771	1250
7	7314884	7862754	ENSG00000164654	MIOS	locus950	7	7606503	rs3757529	7	7607586	T	A	0.805169	-0.00150097	0.00315874	0.634659	-0.477137	0.0459555	2.97623e-25	0.00314578	0.00662712	0.635014	0.822464	0.779281	20	8048	9869	1446		rs3757529	7	7607586	T	A	0.805169	0.00045164	0.0109049	0.966964	-0.477137	0.0459555	2.97623e-25	-0.000946563	0.022855	0.966964	0.945233	0.860055	20	10547	10465	1103
7	7518443	7955132	ENSG00000272745	RP5-1007H16.1	locus950	7	7659503	rs17523883	7	7627975	G	C	0.137177	-0.00224566	0.00358055	0.530539	0.327154	0.058805	2.64614e-08	-0.00686423	0.0110139	0.53313	0.53313	0.989832	19	7264	7983	64		rs17523883	7	7627975	G	C	0.137177	-0.010486	0.0125559	0.403637	0.327154	0.058805	2.64614e-08	-0.0320521	0.0388092	0.408866	0.408866	0.985993	19	5476	5990	95
7	7544544	8423014	ENSG00000219545	RPA3-AS1	locus950	7	7680342	rs13241672	7	7925560	G	C	0.126243	-0.000471913	0.00372058	0.899068	-0.382464	0.0634615	1.67333e-09	0.00123388	0.00973009	0.899091	0.899091	0.194595	11	10080	10307	6602		rs13241672	7	7925560	G	C	0.126243	-0.0254746	0.013018	0.0503619	-0.382464	0.0634615	1.67333e-09	0.0666065	0.0357865	0.062713	0.062713	0.846829	11	1521	1754	1227
7	7605203	8411918	ENSG00000106415	GLCCI1	locus950	7	8008425	rs6463754	7	8101664	G	A	0.666004	0.00517538	0.00262589	0.0487342	-0.545024	0.0421172	2.65412e-38	-0.0094957	0.00487349	0.0513622	0.00212565	1.82091e-06	20	2154	761	10661		rs6463754	7	8101664	G	A	0.666004	0.00589035	0.00916092	0.520232	-0.545024	0.0421172	2.65412e-38	-0.0108075	0.016829	0.520747	0.165934	0.161475	20	6609	3356	8106
7	7692440	7998998	ENSG00000234141	AC009473.1	locus951	7	7989484	rs12538224	7	7982306	G	A	0.771372	-0.00471616	0.00282684	0.0952459	0.336124	0.0430768	6.0496e-15	-0.014031	0.00860019	0.10279	0.12152	0.991395	13	3003	3893	52		rs12538224	7	7982306	G	A	0.771372	-0.0176863	0.0102917	0.0857055	0.336124	0.0430768	6.0496e-15	-0.0526184	0.0313526	0.0932926	0.19398	0.360788	13	2004	3674	5719
7	7700857	8367763	ENSG00000003147	ICA1	locus951	7	8152814	rs10274896	7	8165008	G	A	0.384692	0.000166857	0.00276507	0.951881	0.212337	0.0385015	3.4873e-08	0.000785812	0.0130228	0.951884	0.951884	0.204492	12	10491	10598	6472		rs10274896	7	8165008	G	A	0.384692	0.00750579	0.00887897	0.397918	0.212337	0.0385015	3.4873e-08	0.0353485	0.0423038	0.403388	0.403388	0.084857	12	5431	5931	9142
7	8197462	8771920	ENSG00000244239	AC007009.1	locus951	7	8301863	rs2302551	7	8301583	C	T	0.602386	0.00595242	0.00249577	0.0170789	0.446394	0.0387932	1.21633e-30	0.0133344	0.00570978	0.0195242	0.000526806	0.0166903	16	1422	501	9711		rs2302551	7	8301583	C	T	0.602386	-0.012314	0.00884126	0.163684	0.446394	0.0387932	1.21633e-30	-0.0275855	0.0199505	0.166759	0.0379892	0.289974	16	2939	1299	6532
7	10802807	11724326	ENSG00000230333	AC004538.3	locus954	7	11221359	rs73291767	7	11290015	T	C	0.126243	-0.00779813	0.00374246	0.0371884	0.58469	0.0611365	1.13648e-21	-0.0133372	0.00655093	0.0417577	0.0796608	0.506153	8	1953	3200	3514		rs73291767	7	11290015	T	C	0.126243	0.0150792	0.0130217	0.246862	0.58469	0.0611365	1.13648e-21	0.0257901	0.0224338	0.250305	0.336972	0.495055	8	3874	5278	4403
7	11398356	12211152	ENSG00000005108	THSD7A	locus955	7	11409984	rs2049536	7	11711309	A	G	0.579523	-0.00834303	0.00248935	0.000803764	-0.330366	0.0395534	6.68922e-17	0.0252539	0.0081191	0.00186815	0.00239033	0.583697	20	581	794	2886		rs2049536	7	11711309	A	G	0.579523	-0.00561614	0.00875943	0.521423	-0.330366	0.0395534	6.68922e-17	0.0169997	0.0265923	0.522646	0.259428	0.32713	20	6619	4417	6096
7	11817015	12615133	ENSG00000106460	TMEM106B	locus955	7	12250867	rs3800847	7	12262242	A	G	0.406561	0.00429661	0.00246662	0.0815257	-0.300839	0.037673	1.39925e-15	-0.0142821	0.00839194	0.0887774	0.124474	0.130044	20	2798	3934	7482		rs3800847	7	12262242	A	G	0.406561	-0.0262325	0.0088265	0.00295852	-0.300839	0.037673	1.39925e-15	0.0871977	0.0313057	0.00534679	0.0115534	0.358957	20	336	648	5740
7	11968798	12733394	ENSG00000146530	VWDE	locus955	7	12370511	rs12673085	7	12440776	C	A	0.184891	-0.00903947	0.00311658	0.00372638	-1.00671	0.0468714	2.49463e-102	0.00897922	0.00312391	0.00404859	0.000385745	0.340112	20	769	462	5034		rs12673085	7	12440776	C	A	0.184891	0.0110277	0.0111458	0.322465	-1.00671	0.0468714	2.49463e-102	-0.0109542	0.0110833	0.322978	0.264039	0.352757	20	4615	4473	5807
7	12097405	12950107	ENSG00000006747	SCIN	locus955	7	12610203	rs10279808	7	12595455	T	C	0.197813	0.00014586	0.00312724	0.962799	-0.612333	0.0481039	4.06045e-37	-0.000238204	0.00510712	0.962799	0.678261	0.557874	20	10558	9003	3093		rs10279808	7	12595455	T	C	0.197813	-0.0103019	0.010845	0.342151	-0.612333	0.0481039	4.06045e-37	0.0168241	0.0177602	0.343491	0.477574	0.225851	20	4832	6678	7302
7	12692106	13223619	ENSG00000122644	ARL4A	locus956	7	12726481	rs2033603	7	12724470	T	C	0.343936	0.000454016	0.00256786	0.85966	-0.421064	0.0407385	4.85461e-25	-0.00107826	0.00609941	0.85968	0.993958	0.945083	20	9804	10811	321		rs2033603	7	12724470	T	C	0.343936	-0.00158744	0.00909235	0.861402	-0.421064	0.0407385	4.85461e-25	0.00377006	0.0215968	0.861421	0.849226	0.435287	20	9635	9806	4963
7	12907076	13346818	ENSG00000229618	AC011288.2	locus956	7	13141016	rs73263520	7	13184969	G	A	0.151093	-0.00506539	0.00343409	0.140205	-0.367961	0.0494678	1.01912e-13	0.0137661	0.00951449	0.147937	0.226368	0.576976	20	3560	5223	2934		rs73263520	7	13184969	G	A	0.151093	0.00585786	0.0120651	0.627306	-0.367961	0.0494678	1.01912e-13	-0.0159198	0.0328588	0.628038	0.921837	0.222405	20	7590	10303	7358
7	13820978	14343625	ENSG00000006468	ETV1	locus957	7	13930853	rs4721292	7	14021333	G	T	0.535785	-0.00558543	0.0024473	0.022473	-0.240239	0.0380016	2.58503e-10	0.0232495	0.0108305	0.0318196	0.0318196	0.0250141	7	1757	2165	9442		rs4721292	7	14021333	G	T	0.535785	-0.0113532	0.00866559	0.190147	-0.240239	0.0380016	2.58503e-10	0.0472578	0.0368372	0.199533	0.199533	0.0809832	7	3338	3751	9201
7	14886475	15772186	ENSG00000187546	AGMO	locus957	7	15239943	rs62450275	7	15298727	G	A	0.222664	-0.00402779	0.00299464	0.178625	-0.283875	0.0488773	6.32556e-09	0.0141886	0.0108283	0.190086	0.355452	0.615756	20	4052	6476	2620		rs62450275	7	15298727	G	A	0.222664	0.00209679	0.0103842	0.839979	-0.283875	0.0488773	6.32556e-09	-0.00738633	0.0366025	0.840074	0.97596	0.866189	20	9443	10682	1056
7	15482334	16091678	ENSG00000229108	AC005550.4	locus958	7	15728003	rs3801423	7	15719346	G	A	0.729622	-0.000924572	0.00271489	0.733437	-0.267792	0.0446983	2.08427e-09	0.00345257	0.0101544	0.733851	0.58476	0.743096	12	8824	8333	1701		rs3801423	7	15719346	G	A	0.729622	0.0110521	0.00972841	0.255927	-0.267792	0.0446983	2.08427e-09	-0.0412714	0.0369756	0.264346	0.135979	0.449999	12	4029	2928	4833
7	15618030	16246924	ENSG00000106511	MEOX2	locus958	7	15650837	rs35384769	7	15752870	T	G	0.600398	-0.002795	0.00250772	0.265039	-0.278389	0.0390401	9.97477e-13	0.0100399	0.00911733	0.270814	0.581204	0.990257	20	4930	8309	61		rs35384769	7	15752870	T	G	0.600398	0.0146902	0.00882875	0.0961324	-0.278389	0.0390401	9.97477e-13	-0.0527684	0.0325656	0.105152	0.27544	0.643964	20	2160	4603	3025
7	15885871	16583857	ENSG00000273477	RP11-196O16.1	locus958	7	16127152	rs1949953	7	16151706	G	A	0.889662	-0.00173426	0.00348157	0.618396	-0.363804	0.045307	9.76723e-16	0.00476701	0.00958831	0.61907	0.739785	0.768582	20	7940	9373	1523		rs1949953	7	16151706	G	A	0.889662	0.00328583	0.0137859	0.811612	-0.363804	0.045307	9.76723e-16	-0.00903186	0.0379104	0.811693	0.799899	0.646101	20	9197	9425	3002
7	15887373	16765217	ENSG00000171243	SOSTDC1	locus958	7	16501106	rs56295311	7	16296098	C	T	0.484095	-0.000617126	0.00245774	0.80174	0.509251	0.0370233	4.76184e-43	-0.00121183	0.00482698	0.801773	0.842201	0.771572	20	9342	10002	1500		rs56295311	7	16296098	C	T	0.484095	-0.00734797	0.00864385	0.39528	0.509251	0.0370233	4.76184e-43	-0.014429	0.017006	0.39618	0.0376951	0.0433354	20	5338	1296	9742
7	15967173	16960841	ENSG00000214960	ISPD	locus958	7	16130817	rs6955398	7	16462243	A	T	0.313121	0.00415751	0.00261065	0.111269	0.362282	0.0397238	7.51087e-20	0.0114759	0.00731517	0.116699	0.127071	0.707857	20	3192	3968	1927		rs6955398	7	16462243	A	T	0.313121	-0.0163382	0.00932856	0.0798743	0.362282	0.0397238	7.51087e-20	-0.045098	0.02622	0.0854349	0.138874	0.1498	20	1892	2976	8247
7	16179732	16860089	ENSG00000106524	ANKMY2	locus958	7	16639401	rs4721518	7	16665917	T	A	0.218688	-0.00363212	0.00302298	0.229556	0.691948	0.0495935	3.0423e-44	-0.00524912	0.00438497	0.231278	0.118589	0.0942254	12	4503	3842	8055		rs4721518	7	16665917	T	A	0.218688	0.00363227	0.0104515	0.72819	0.691948	0.0495935	3.0423e-44	0.00524934	0.0151092	0.728271	0.929828	0.645637	11	8494	10351	3009
7	16228254	16729837	ENSG00000224280	AC005014.5	locus958	7	16623407	rs10274133	7	16629037	A	C	0.32505	0.000681537	0.00258855	0.792328	-0.587441	0.0384726	1.22887e-52	-0.00116018	0.00440715	0.792358	0.820574	0.84466	20	9257	9856	991		rs10274133	7	16629037	A	C	0.32505	-0.00604399	0.0092223	0.512232	-0.587441	0.0384726	1.22887e-52	0.0102887	0.0157136	0.51262	0.189861	0.531164	20	6534	3620	4018
7	16280898	17125554	ENSG00000272361	GS1-166A23.2	locus958	7	16633253	rs7807897	7	16626210	T	G	0.397614	-0.000427379	0.00277561	0.877628	0.448611	0.0403313	9.68027e-29	-0.000952671	0.00618772	0.87764	0.683358	0.604588	20	9942	9032	2720		rs7807897	7	16626210	T	G	0.397614	0.0100345	0.0088285	0.255703	0.448611	0.0403313	9.68027e-29	0.022368	0.0197821	0.258174	0.13077	0.409461	20	3962	2858	5219
7	16486030	17130294	ENSG00000106537	TSPAN13	locus959	7	16793160	rs13242497	7	16835333	A	G	0.775348	-0.0071914	0.00287186	0.0122766	-0.484599	0.0430073	1.8918e-29	0.0148399	0.00607084	0.0145071	0.0134086	0.30536	20	1268	1514	5363		rs13242497	7	16835333	A	G	0.775348	0.00478742	0.0103594	0.643985	-0.484599	0.0430073	1.8918e-29	-0.00987913	0.0213951	0.644263	0.919622	0.802913	20	7738	10286	1574
7	17007940	17591071	ENSG00000237773	AC003075.4	locus959	7	17319458	rs41351350	7	17338055	A	G	0.0149105	0.00441586	0.00887014	0.618601	1.35925	0.173492	4.70099e-15	0.00324874	0.00653892	0.619308	0.630833	0.200161	8	7942	8688	6529		rs41351350	7	17338055	A	G	0.0149105	0.0269534	0.0356441	0.44954	1.35925	0.173492	4.70099e-15	0.0198296	0.0263453	0.45164	0.45164	0.258811	7	5891	6411	6927
7	18774943	19120059	ENSG00000048052	HDAC9	locus960	7	18126572	rs57301765	7	19052733	A	G	0.168986	-0.00677108	0.00328674	0.0393868	0.300186	0.0478593	3.55854e-10	-0.0225563	0.0115245	0.0503178	0.0503178	0.323552	6	2135	2581	5182		rs57301765	7	19052733	A	G	0.168986	-0.00326034	0.0115305	0.777363	0.300186	0.0478593	3.55854e-10	-0.0108611	0.0384502	0.777582	0.777582	0.605147	6	8932	9260	3369
7	18915280	19606855	ENSG00000229533	AC003986.5	locus961	7	19183916	rs10254337	7	19185757	C	G	0.195825	-0.00838657	0.00302817	0.0056139	0.263515	0.0439472	2.02028e-09	-0.0318258	0.012658	0.0119275	0.0200038	0.75515	20	1169	1790	1619		rs10254337	7	19185757	C	G	0.195825	0.00986286	0.0109013	0.365605	0.263515	0.0439472	2.02028e-09	0.0374281	0.0418373	0.370995	0.478941	0.803563	20	5085	6684	1568
7	19326889	20307093	ENSG00000173452	TMEM196	locus961	7	19758933	rs2189571	7	19811115	T	C	0.202783	0.00110579	0.00311674	0.722746	-0.331227	0.0492357	1.72746e-11	-0.00333847	0.00942274	0.723115	0.943878	0.508989	10	8735	10556	3494		rs2189571	7	19811115	T	C	0.202783	0.00135567	0.0107419	0.899571	-0.331227	0.0492357	1.72746e-11	-0.00409286	0.0324364	0.899589	0.998909	0.960769	10	9964	10832	280
7	19380010	20218369	ENSG00000105849	TWISTNB	locus961	7	19735085	rs12532153	7	19720782	C	T	0.142147	0.00214213	0.00330502	0.516892	-0.455246	0.0533693	1.46204e-17	-0.00470543	0.00728079	0.518098	0.409323	0.135813	19	7136	6990	7405		rs12532153	7	19720782	C	T	0.142147	0.0134521	0.0123715	0.276885	-0.455246	0.0533693	1.46204e-17	-0.029549	0.0273953	0.280759	0.19947	0.923911	19	4181	3746	588
7	19865921	20258454	ENSG00000243004	AC005062.2	locus961	7	19958604	rs4721886	7	20184545	G	A	0.586481	0.00128266	0.00248378	0.605565	-0.277261	0.0404247	6.94867e-12	-0.00462617	0.00898362	0.606584	0.49262	0.0804799	20	7826	7691	8287		rs4721886	7	20184545	G	A	0.586481	-0.00723562	0.00877277	0.409495	-0.277261	0.0404247	6.94867e-12	0.0260968	0.0318688	0.412853	0.5382	0.421436	20	5518	7241	5102
7	19985602	20766106	ENSG00000105855	ITGB8	locus962	7	20370325	rs6944180	7	20420992	G	A	0.445328	-0.00560984	0.0024714	0.0232133	-0.22287	0.040673	4.26382e-08	0.0251709	0.0120028	0.0359853	0.0359853	0.732668	20	1857	2273	1778		rs6944180	7	20420992	G	A	0.445328	0.0113079	0.00870433	0.193906	-0.22287	0.040673	4.26382e-08	-0.0507376	0.0401383	0.206205	0.206205	0.663555	20	3416	3847	2824
7	20146727	20533111	ENSG00000271133	CTA-293F17.1	locus962	7	20367922	rs2240046	7	20371273	G	C	0.0536779	-0.00418491	0.00539736	0.438125	-1.08455	0.0868202	8.26455e-36	0.00385866	0.00498616	0.439005	0.608549	0.468967	8	6453	8510	3832		rs2240046	7	20371273	G	C	0.0536779	0.0291334	0.0191815	0.128807	-1.08455	0.0868202	8.26455e-36	-0.0268622	0.0178164	0.131626	0.213895	0.30013	8	2508	3937	6408
7	21251205	21809845	ENSG00000105877	DNAH11	locus962	7	21582833	rs10228845	7	21583617	A	G	0.482107	0.0111799	0.00244668	4.89106e-06	-0.515739	0.0372149	1.13178e-43	-0.0216774	0.00499525	1.42742e-05	0.000154666	0.217171	20	141	345	6323		rs10228845	7	21583617	A	G	0.482107	-0.00820139	0.00867487	0.344445	-0.515739	0.0372149	1.13178e-43	0.0159022	0.0168594	0.345565	0.197975	0.247291	20	4854	3728	7059
7	21281168	22148081	ENSG00000164649	CDCA7L	locus962	7	21940518	rs2965414	7	21758660	G	C	0.854871	0.00190054	0.00333773	0.569076	-0.468057	0.054848	1.41723e-17	-0.00406049	0.00714688	0.569934	0.447686	0.797975	15	7567	7328	1313		rs2965414	7	21758660	G	C	0.854871	0.0268397	0.0122765	0.0287965	-0.468057	0.054848	1.41723e-17	-0.0573427	0.0270757	0.0341866	0.0736716	0.478705	15	1042	1929	4572
7	21649141	22612457	ENSG00000136237	RAPGEF5	locus962	7	22157856	rs10950890	7	22147757	T	G	0.33002	-0.00141611	0.002554	0.579257	0.306441	0.0397564	1.27833e-14	-0.00462116	0.00835592	0.580235	0.292044	0.485283	13	7638	5883	3691		rs10950890	7	22147757	T	G	0.33002	-0.0204636	0.00919644	0.0260705	0.306441	0.0397564	1.27833e-14	-0.0667781	0.031236	0.0325281	0.0703144	0.128074	13	1007	1876	8520
7	22039409	23007213	ENSG00000105889	STEAP1B	locus963	7	22459063	rs10279059	7	22537443	T	A	0.0666004	-0.00406608	0.00424976	0.338679	0.844883	0.0602597	1.1647e-44	-0.0048126	0.0050417	0.339801	0.15353	0.441175	20	5598	4351	4085		rs10279059	7	22537443	T	A	0.0666004	-0.00122033	0.0173242	0.943843	0.844883	0.0602597	1.1647e-44	-0.00144438	0.0205051	0.943843	0.542298	0.905893	20	10350	7274	733
7	22125240	22895384	ENSG00000232759	AC002480.3	locus963	7	22602956	rs55803490	7	22596843	G	A	0.355865	0.00106882	0.00255848	0.676126	0.317661	0.0398896	1.67228e-15	0.00336466	0.00806521	0.676546	0.823228	0.64466	17	8381	9872	2411		rs55803490	7	22596843	G	A	0.355865	-0.00520115	0.00902231	0.564293	0.317661	0.0398896	1.67228e-15	-0.0163733	0.0284767	0.56531	0.48114	0.41701	16	7034	6709	5147
7	22373543	23352512	ENSG00000196683	TOMM7	locus963	7	22852251	rs2270108	7	22862131	C	A	0.331014	-0.00286741	0.00258915	0.268091	-0.681142	0.0355839	1.13151e-81	0.00420971	0.00380755	0.26889	0.795332	0.942191	20	4912	9734	338		rs2270108	7	22862131	C	A	0.331014	-0.0114999	0.00918134	0.210378	-0.681142	0.0355839	1.13151e-81	0.0168832	0.0135082	0.211353	0.574992	0.488061	20	3484	7586	4470
7	22607574	23534675	ENSG00000122591	FAM126A	locus963	7	22980878	rs76479116	7	23105894	A	T	0.195825	0.00520225	0.00314299	0.0978858	0.58537	0.0555518	5.80953e-26	0.00888711	0.00543507	0.102019	0.586454	0.756247	20	2986	8344	1612		rs76479116	7	23105894	A	T	0.195825	-0.0175564	0.0109005	0.107265	0.58537	0.0555518	5.80953e-26	-0.0299919	0.0188378	0.111358	0.436485	0.137466	20	2237	6264	8405
7	22708170	23534675	ENSG00000122550	KLHL7	locus963	7	23145353	rs76479116	7	23105894	A	T	0.195825	0.00520225	0.00314299	0.0978858	0.383672	0.0562282	8.88596e-12	0.0135591	0.00842943	0.107716	0.13749	0.766048	12	3064	4110	1535		rs76479116	7	23105894	A	T	0.195825	-0.0175564	0.0109005	0.107265	0.383672	0.0562282	8.88596e-12	-0.0457588	0.0291916	0.11699	0.145863	0.168342	11	2314	3083	8027
7	22726221	23670059	ENSG00000230658	KLHL7-AS1	locus963	7	23140847	rs13438452	7	23174182	G	A	0.345924	0.00188693	0.00252006	0.453999	0.940204	0.027414	8.84864e-258	0.00200694	0.00268097	0.454107	0.462208	0.395474	20	6579	7448	4492		rs13438452	7	23174182	G	A	0.345924	-0.00294526	0.00908108	0.745689	0.940204	0.027414	8.84864e-258	-0.00313258	0.00965906	0.7457	0.055232	0.0931785	20	8648	1637	9020
7	22743540	23666329	ENSG00000226816	AC005082.12	locus963	7	23245632	rs1881200	7	23201637	C	T	0.631213	-0.00198342	0.00249179	0.426042	-0.410872	0.036606	3.10269e-29	0.00482735	0.00607987	0.427202	0.520187	0.826461	20	6351	7888	1118		rs1881200	7	23201637	C	T	0.631213	0.00622985	0.00895449	0.486602	-0.410872	0.036606	3.10269e-29	-0.0151625	0.0218357	0.487437	0.804156	0.691678	20	6267	9455	2554
7	22748190	23747984	ENSG00000136243	NUPL2	locus963	7	23221446	rs858289	7	23248158	T	C	0.370775	0.00257881	0.00249484	0.301297	-0.864202	0.03296	1.58401e-151	-0.00298403	0.00288911	0.301672	0.303572	0.759955	20	5237	6005	1583		rs858289	7	23248158	T	C	0.370775	-0.00365673	0.00894402	0.682653	-0.864202	0.03296	1.58401e-151	0.00423133	0.0103507	0.682689	0.04676	0.222789	20	8091	1475	7352
7	22815407	23780993	ENSG00000136235	GPNMB	locus964	7	23275586	rs199357	7	23288309	A	G	0.375746	0.0027798	0.00247149	0.260696	-0.770219	0.0328944	3.01247e-121	-0.00360911	0.00321251	0.261245	0.405629	0.621198	20	4822	6956	2588		rs199357	7	23288309	A	G	0.375746	-0.00642665	0.00892169	0.471315	-0.770219	0.0328944	3.01247e-121	0.00834393	0.0115888	0.471525	0.064742	0.538058	20	6093	1787	3955
7	23225555	24208969	ENSG00000188732	FAM221A	locus964	7	23719749	rs6415248	7	23714288	T	C	0.489066	0.00290471	0.0024433	0.2345	0.797526	0.0356361	6.20507e-111	0.00364215	0.00306792	0.235159	0.137317	0.0204086	20	4551	4107	9590		rs6415248	7	23714288	T	C	0.489066	0.00542312	0.0086414	0.530282	0.797526	0.0356361	6.20507e-111	0.00679993	0.0108395	0.530444	0.111969	0.0412147	20	6693	2567	9787
7	23236835	24222915	ENSG00000196335	STK31	locus964	7	23749786	rs12700461	7	23735256	T	A	0.156064	0.00145047	0.00329947	0.660222	-0.653002	0.0514074	5.7276e-37	-0.00222123	0.0050558	0.660413	0.135114	0.0272933	20	8267	4072	9371		rs12700461	7	23735256	T	A	0.156064	-0.0231417	0.0119157	0.0521236	-0.653002	0.0514074	5.7276e-37	0.0354389	0.0184597	0.0548829	0.0437465	0.242646	20	1383	1417	7116
7	24249790	25248468	ENSG00000105928	DFNA5	locus964	7	24737972	rs2721811	7	24749429	G	A	0.421471	0.000191782	0.00245371	0.937701	0.635497	0.0343375	1.8013e-76	0.000301783	0.00386112	0.937701	0.633738	0.633868	20	10374	8708	2480		rs2721811	7	24749429	G	A	0.421471	0.0368628	0.00879043	2.74669e-05	0.635497	0.0343375	1.8013e-76	0.0580062	0.014183	4.31676e-05	1.31624e-05	3.26028e-06	20	33	27	10662
7	24376976	25250290	ENSG00000105926	MPP6	locus964	7	24612887	rs12669044	7	24762350	T	C	0.152087	-0.00141053	0.00337001	0.675542	-0.380547	0.0554242	6.59888e-12	0.00370658	0.00887213	0.676109	0.0940439	0.381953	20	8375	3461	4622		rs12669044	7	24762350	T	C	0.152087	0.013607	0.0120327	0.258126	-0.380547	0.0554242	6.59888e-12	-0.0357564	0.0320455	0.264508	0.138868	0.0501834	20	4033	2974	9640
7	24477709	25426036	ENSG00000070882	OSBPL3	locus965	7	24836158	rs57236584	7	24973947	T	C	0.173956	0.00311242	0.00323178	0.335515	-0.431836	0.0488303	9.2683e-19	-0.00720741	0.00752807	0.338363	0.241015	0.038087	10	5589	5381	9119		rs57236584	7	24973947	T	C	0.173956	-0.0186109	0.0114067	0.102769	-0.431836	0.0488303	9.2683e-19	0.0430971	0.0268602	0.108605	0.0764245	0.772051	10	2200	1972	1820
7	25373606	25984565	ENSG00000223561	AC003090.1	locus966	7	25632971	rs10951106	7	25774190	T	G	0.244533	-0.00295962	0.00282068	0.294059	0.41359	0.0432086	1.04914e-21	-0.00715592	0.00686084	0.296944	0.531654	0.895775	15	5193	7964	623		rs10951106	7	25774190	T	G	0.244533	-0.0204087	0.0100581	0.0424501	0.41359	0.0432086	1.04914e-21	-0.0493453	0.0248594	0.0471476	0.0784494	0.284639	15	1278	2011	6587
7	25877840	26637845	ENSG00000122565	CBX3	locus966	7	26240782	rs73281578	7	26268273	G	A	0.0437376	0.000721935	0.0061743	0.906919	-0.518599	0.0828445	3.85196e-10	-0.00139209	0.0119078	0.906935	0.906935	0.853153	8	10147	10350	927		rs73281578	7	26268273	G	A	0.0437376	-0.0293571	0.0211316	0.164756	-0.518599	0.0828445	3.85196e-10	0.0566085	0.0417388	0.175018	0.175018	0.747686	7	3047	3449	2072
7	25944480	26902873	ENSG00000214870	AC004540.5	locus966	7	26438213	rs1238010	7	26438728	G	T	0.394632	0.000676722	0.00251533	0.787899	-1.05722	0.0308259	8.84893e-258	-0.000640096	0.00237926	0.787906	0.178719	0.274343	20	9231	4674	5693		rs1238010	7	26438728	G	T	0.394632	0.00433759	0.00883686	0.623532	-1.05722	0.0308259	8.84893e-258	-0.00410282	0.00835944	0.623567	0.144305	0.157943	20	7552	3059	8162
7	25944480	26902873	ENSG00000122548	KIAA0087	locus966	7	26572740	rs1238010	7	26438728	G	T	0.394632	0.000676722	0.00251533	0.787899	-0.712591	0.0377571	1.90048e-79	-0.000949664	0.00353019	0.78792	0.564833	0.740099	20	9232	8209	1722		rs1238010	7	26438728	G	T	0.394632	0.00433759	0.00883686	0.623532	-0.712591	0.0377571	1.90048e-79	-0.00608706	0.0124052	0.623649	0.335999	0.132681	20	7553	5267	8464
7	25959690	26915960	ENSG00000225792	AC004540.4	locus966	7	26411764	rs2699816	7	26416729	C	T	0.682903	0.00244645	0.00273187	0.370509	-0.627379	0.0440757	5.62606e-46	-0.00389947	0.00436302	0.371453	0.523293	0.467343	20	5887	7904	3846		rs2699816	7	26416729	C	T	0.682903	0.00124874	0.009282	0.892981	-0.627379	0.0440757	5.62606e-46	-0.00199041	0.0147955	0.892986	0.264574	0.253492	20	9900	4479	6984
7	26586667	27316483	ENSG00000005020	SKAP2	locus967	7	26706681	rs10486485	7	26900356	A	C	0.218688	0.000549416	0.00288614	0.849024	-0.568381	0.0451691	2.60588e-36	-0.000966633	0.0050784	0.849041	0.895057	0.867961	20	9727	10279	828		rs10486485	7	26900356	A	C	0.218688	-0.00169566	0.0104487	0.871082	-0.568381	0.0451691	2.60588e-36	0.00298332	0.0183848	0.871093	0.55143	0.622639	20	9709	7376	3211
7	27355994	28191832	ENSG00000106049	HIBADH	locus967	7	27565061	rs10081339	7	27698594	T	G	0.265408	0.00907731	0.00280957	0.0012342	0.580708	0.0457022	5.45274e-37	0.0156315	0.00499213	0.00174082	0.00617441	0.546621	20	562	1118	3172		rs10081339	7	27698594	T	G	0.265408	0.00331518	0.00979268	0.734959	0.580708	0.0457022	5.45274e-37	0.00570886	0.0168693	0.735049	0.288013	0.165018	20	8556	4732	8073
7	27358842	28225259	ENSG00000106052	TAX1BP1	locus967	7	27778950	rs16874364	7	27802160	G	T	0.258449	-0.00151067	0.00273615	0.580869	-0.338266	0.0437264	1.02617e-14	0.00446592	0.00810932	0.581829	0.411103	0.0835001	20	7647	7006	8230		rs16874364	7	27802160	G	T	0.258449	-0.0136492	0.00987005	0.166697	-0.338266	0.0437264	1.02617e-14	0.0403506	0.0296409	0.173414	0.303866	0.728401	20	3027	4912	2239
7	27863687	28596223	ENSG00000234336	JAZF1-AS1	locus967	7	28219941	rs10281214	7	28185544	C	G	0.0944334	-0.00805436	0.00372239	0.0304828	-1.09249	0.0428705	3.00315e-143	0.00737248	0.00341951	0.0310835	0.0513115	0.229945	20	1740	2599	6179		rs10281214	7	28185544	C	G	0.0944334	0.00136659	0.0147784	0.926323	-1.09249	0.0428705	3.00315e-143	-0.0012509	0.0135274	0.926324	0.486863	0.296711	20	10163	6764	6444
7	28537655	29513981	ENSG00000176734	TRIL	locus968	7	28992974	rs4513881	7	29025410	C	T	0.703777	0.0042593	0.0026737	0.111153	0.245137	0.0425563	8.39684e-09	0.0173752	0.0113164	0.124686	0.124686	0.406341	12	3293	3937	4379		rs4513881	7	29025410	C	T	0.703777	0.00291401	0.00946164	0.758096	0.245137	0.0425563	8.39684e-09	0.0118873	0.0386525	0.758431	0.758431	0.810934	12	8778	9112	1515
7	28545332	29274254	ENSG00000233517	AC005162.5	locus968	7	29026644	rs10250266	7	29033566	A	G	0.639165	-0.000788195	0.00253895	0.756225	0.261942	0.0382532	7.51054e-12	-0.00300904	0.00970274	0.756467	0.853673	0.760737	20	8981	10055	1575		rs10250266	7	29033566	A	G	0.639165	0.0193473	0.00900637	0.0316993	0.261942	0.0382532	7.51054e-12	0.0738611	0.0360353	0.0403949	0.162625	0.373146	20	1177	3305	5581
7	28577821	29380562	ENSG00000272568	CTB-113D17.1	locus968	7	29019583	rs221164	7	29003413	C	T	0.213718	-0.00120812	0.00294963	0.682111	-0.785598	0.0441516	7.97928e-71	0.00153783	0.00375562	0.682191	0.403263	0.361785	20	8428	6930	4837		rs221164	7	29003413	C	T	0.213718	-0.00251297	0.0105361	0.811485	-0.785598	0.0441516	7.97928e-71	0.00319881	0.0134128	0.811501	0.188509	0.520327	20	9194	3601	4123
7	28676707	29329058	ENSG00000228421	AC005013.5	locus968	7	28997283	rs1006521	7	28996220	A	G	0.617296	0.00119382	0.00254893	0.639526	0.36933	0.0392742	5.25884e-21	0.00323239	0.00691004	0.63994	0.347797	0.426418	20	8093	6402	4206		rs1006521	7	28996220	A	G	0.617296	-0.000714867	0.00888623	0.935882	0.36933	0.0392742	5.25884e-21	-0.00193558	0.0240613	0.935884	0.889588	0.577898	20	10259	10097	3602
7	28699226	29632090	ENSG00000106066	CPVL	locus968	7	29034847	rs11971828	7	29188870	A	G	0.374751	-0.00206318	0.00251828	0.412626	-0.75099	0.0382277	6.35948e-86	0.00274728	0.0033562	0.413032	0.0130358	0.0830786	14	6219	1497	8238		rs11971828	7	29188870	A	G	0.374751	-0.0133755	0.008927	0.134049	-0.75099	0.0382277	6.35948e-86	0.0178106	0.0119215	0.13518	0.18944	0.369351	14	2551	3616	5627
7	29137308	29886209	ENSG00000106069	CHN2	locus969	7	29161890	rs1592461	7	29576351	G	T	0.451292	-0.00332457	0.0024712	0.178519	-0.417215	0.0378607	3.06914e-28	0.00796848	0.00596705	0.181741	0.171641	0.749304	20	3967	4576	1663		rs1592461	7	29576351	G	T	0.451292	-0.0018825	0.00868087	0.82832	-0.417215	0.0378607	3.06914e-28	0.00451207	0.0208107	0.828353	0.822736	0.752923	20	9351	9607	2004
7	29232024	30224208	ENSG00000223813	AC007255.8	locus969	7	29553841	rs190386206	7	29731034	C	G	0.0159046	0.000843957	0.0109505	0.938568	2.36488	0.206052	1.7198e-30	0.000356871	0.00463059	0.938569	0.280438	0.29553	20	10378	5750	5470		rs190386206	7	29731034	C	G	0.0159046	0.00687228	0.0345228	0.842212	2.36488	0.206052	1.7198e-30	0.00290597	0.0146003	0.842236	0.950536	0.664715	20	9466	10492	2811
7	29373602	30336648	ENSG00000122574	WIPF3	locus969	7	29846102	rs174925	7	29855194	T	G	0.924453	-0.0122823	0.00454941	0.00693906	1.03623	0.0823641	2.68308e-36	-0.0118529	0.0044903	0.00829885	0.025272	0.200796	20	997	1961	6521		rs174925	7	29855194	T	G	0.924453	-0.00430138	0.0163562	0.792565	1.03623	0.0823641	2.68308e-36	-0.00415099	0.0157878	0.792609	0.667197	0.701797	20	9049	8377	2472
7	29460518	30147409	ENSG00000225264	ZNRF2P2	locus969	7	29638411	rs190386206	7	29731034	C	G	0.0159046	0.000843957	0.0109505	0.938568	-1.90495	0.207902	5.06004e-20	-0.000443034	0.00574867	0.93857	0.63436	0.306533	19	10379	8716	5349		rs190386206	7	29731034	C	G	0.0159046	0.00687228	0.0345228	0.842212	-1.90495	0.207902	5.06004e-20	-0.00360759	0.018127	0.842249	0.84137	0.721974	19	9467	9750	2286
7	29641833	30312694	ENSG00000106086	PLEKHA8	locus969	7	30067020	rs11982289	7	30129342	G	A	0.142147	-0.00672404	0.00347948	0.0532997	0.75784	0.0515191	5.57107e-49	-0.00887264	0.00463076	0.0553624	0.0322242	0.228296	20	2221	2175	6200		rs11982289	7	30129342	G	A	0.142147	0.0150455	0.0123843	0.224408	0.75784	0.0515191	5.57107e-49	0.0198532	0.0163972	0.225984	0.41081	0.917349	20	3642	6012	638
7	29829343	30397883	ENSG00000180354	C7orf41	locus969	7	30174426	rs1122722	7	30204213	A	G	0.243539	-0.00872846	0.00285438	0.00222882	-0.351197	0.0473306	1.17043e-13	0.0248534	0.00879071	0.00469509	0.00313212	0.500821	11	807	879	3556		rs1122722	7	30204213	A	G	0.243539	0.0165816	0.0100909	0.100336	-0.351197	0.0473306	1.17043e-13	-0.0472144	0.0294289	0.108636	0.122116	0.0780462	11	2202	2726	9234
7	30057178	30785584	ENSG00000006625	GGCT	locus969	7	30536237	rs38413	7	30543249	C	T	0.718688	0.0024322	0.00274751	0.376028	-0.470495	0.0420183	4.20002e-29	-0.00516945	0.00585784	0.377515	0.611462	0.924528	20	5943	8542	454		rs38413	7	30543249	C	T	0.718688	-0.00577648	0.00960824	0.547706	-0.470495	0.0420183	4.20002e-29	0.0122774	0.020451	0.548282	0.564524	0.448831	20	6870	7490	4846
7	30099334	30910779	ENSG00000106100	NOD1	locus969	7	30464143	rs6949758	7	30501679	C	G	0.265408	-0.000171132	0.00273507	0.950109	0.241819	0.0380428	2.06394e-10	-0.000707688	0.0113109	0.950112	0.676035	0.92043	13	10472	8994	479		rs6949758	7	30501679	C	G	0.265408	-0.00571162	0.00978227	0.559305	0.241819	0.0380428	2.06394e-10	-0.0236194	0.0406232	0.560953	0.571668	0.527185	12	7001	7558	4061
7	30181228	31147965	ENSG00000196295	AC005154.6	locus970	7	30555925	rs1986756	7	30651938	A	G	0.763419	0.00143961	0.00294624	0.625106	-0.852137	0.0445627	1.64938e-81	-0.00168941	0.0034586	0.625219	0.749884	0.574111	20	7988	9438	2953		rs1986756	7	30651938	A	G	0.763419	0.0031248	0.010163	0.758487	-0.852137	0.0445627	1.64938e-81	-0.00366702	0.011928	0.758517	0.600699	0.146404	20	8780	7799	8293
7	30185353	30919706	ENSG00000244480	AC005154.7	locus970	7	30562759	rs38422	7	30546304	A	T	0.811133	0.00346874	0.00312829	0.267503	-0.58142	0.0496685	1.18731e-31	-0.00596598	0.00540451	0.269641	0.798139	0.706441	20	4920	9755	1939		rs38422	7	30546304	A	T	0.811133	-0.0141295	0.0110442	0.200772	-0.58142	0.0496685	1.18731e-31	0.0243016	0.0191083	0.20345	0.688456	0.303237	20	3384	8550	6374
7	30377987	30990948	ENSG00000106113	CRHR2	locus970	7	30692200	rs9648369	7	30608662	C	T	0.648111	0.000556874	0.00252664	0.825559	-0.244621	0.0366106	2.362e-11	-0.00227648	0.0103344	0.825652	0.686576	0.83378	19	9543	9048	1077		rs9648369	7	30608662	C	T	0.648111	0.00700545	0.00904517	0.438637	-0.244621	0.0366106	2.362e-11	-0.028638	0.0372239	0.441688	0.497444	0.0593633	18	5800	6863	9496
7	30421341	31239757	ENSG00000106125	FAM188B	locus970	7	30811033	rs11975654	7	30876564	G	T	0.0745527	0.00462447	0.00459566	0.314286	-0.342368	0.0605664	1.57882e-08	-0.0135073	0.0136342	0.321835	0.218961	0.81941	8	5425	5140	1158		rs11975654	7	30876564	G	T	0.0745527	0.019135	0.0164479	0.244681	-0.342368	0.0605664	1.57882e-08	-0.0558901	0.0490486	0.254501	0.217696	0.959276	8	3925	3971	300
7	30440817	30726954	ENSG00000106105	GARS	locus970	7	30634297	rs41320047	7	30689530	A	G	0.0705765	0.00401762	0.00420807	0.339709	-0.695916	0.0649109	8.10356e-27	-0.00577314	0.00607074	0.341616	0.236805	0.527065	13	5615	5340	3324		rs41320047	7	30689530	A	G	0.0705765	-0.0360558	0.0168938	0.0328213	-0.695916	0.0649109	8.10356e-27	0.0518106	0.024752	0.0363322	0.0475493	0.670382	13	1097	1492	2757
7	30532614	30924927	ENSG00000241644	INMT	locus970	7	30737601	rs887443	7	30791428	C	G	0.899602	-0.00228206	0.00392914	0.561373	-0.346948	0.0619287	2.11432e-08	0.00657753	0.0113856	0.563461	0.6945	0.618322	20	7515	9111	2610		rs887443	7	30791428	C	G	0.899602	-0.0108848	0.0143731	0.448869	-0.346948	0.0619287	2.11432e-08	0.0313729	0.041804	0.452967	0.241394	0.643173	20	5904	4225	3036
7	30688187	31311949	ENSG00000240583	AQP1	locus970	7	30893010	rs10243307	7	30814670	A	G	0.222664	0.00193608	0.00285479	0.497653	-0.306874	0.0430808	1.05437e-12	-0.00630903	0.00934487	0.499591	0.306991	0.479055	20	6966	6034	3741		rs10243307	7	30814670	A	G	0.222664	0.0128891	0.0103849	0.214558	-0.306874	0.0430808	1.05437e-12	-0.0420012	0.0343509	0.22144	0.184271	0.940174	20	3595	3556	462
7	30710538	31635956	ENSG00000078549	ADCYAP1R1	locus970	7	31092076	rs6954589	7	31147965	C	T	0.27833	-0.00111801	0.0026668	0.675046	0.349662	0.0421866	1.14722e-16	-0.0031974	0.00763655	0.675437	0.65255	0.768313	14	8368	8843	1524		rs6954589	7	31147965	C	T	0.27833	-7.85462e-05	0.00963696	0.993497	0.349662	0.0421866	1.14722e-16	-0.000224635	0.0275608	0.993497	0.734083	0.280993	14	10784	8942	6638
7	30748744	31712443	ENSG00000164600	NEUROD6	locus970	7	31377075	rs10951283	7	31221278	A	G	0.228628	0.00101477	0.00289379	0.725834	-0.275589	0.0463239	2.69499e-09	-0.00368219	0.0105186	0.72629	0.811489	0.493642	12	8767	9823	3625		rs10951283	7	31221278	A	G	0.228628	-0.0050009	0.0102857	0.626825	-0.275589	0.0463239	2.69499e-09	0.0181462	0.0374469	0.627971	0.549444	0.0262412	12	7589	7361	10028
7	31239234	31777685	ENSG00000106341	PPP1R17	locus970	7	31726329	rs12154298	7	31731863	C	G	0.083499	0.00175064	0.00402972	0.663976	-0.574664	0.0703196	3.02873e-16	-0.00304636	0.00702221	0.66442	0.348336	0.0498227	4	8306	6414	8856		rs12154298	7	31731863	C	G	0.083499	0.0107954	0.0156142	0.489326	-0.574664	0.0703196	3.02873e-16	-0.0187856	0.0272682	0.490873	0.495884	0.3888	4	6298	6848	5422
7	31809968	32533589	ENSG00000154678	PDE1C	locus971	7	31790793	rs30595	7	32107934	A	T	0.0685885	-0.000902342	0.00443601	0.838812	-0.650926	0.0581092	3.9969e-29	0.00138624	0.00681605	0.838839	0.237212	0.479185	6	9658	5345	3740		rs30595	7	32107934	A	T	0.0685885	0.0116214	0.0170905	0.496509	-0.650926	0.0581092	3.9969e-29	-0.0178537	0.026304	0.497301	0.0413038	0.9013	6	6370	1363	774
7	32074939	32941859	ENSG00000226421	SLC25A5P5	locus971	7	32511125	rs62466415	7	32518254	T	C	0.159046	0.00608712	0.0034107	0.0743078	0.382644	0.0570979	2.06224e-11	0.0159081	0.00922418	0.0845989	0.0801694	0.0155879	16	2740	3211	9751		rs62466415	7	32518254	T	C	0.159046	-0.00288687	0.0118154	0.806974	0.382644	0.0570979	2.06224e-11	-0.00754454	0.0308987	0.807099	0.97465	0.690819	16	9167	10672	2567
7	32088047	33026941	ENSG00000106355	LSM5	locus971	7	32524951	rs7800049	7	32527009	A	G	0.805169	-0.00654667	0.00309267	0.0342739	0.569126	0.0451254	1.81135e-36	-0.011503	0.00551008	0.0368309	0.00237779	0.0097393	20	1869	790	9970		rs7800049	7	32527009	A	G	0.805169	0.00482327	0.0109131	0.65851	0.569126	0.0451254	1.81135e-36	0.00847487	0.0191869	0.658706	0.364209	0.231142	20	7878	5548	7243
7	32139554	33021966	ENSG00000105778	AVL9	locus971	7	32535038	rs3750086	7	32535437	A	C	0.0795229	-0.0188156	0.0046848	5.91154e-05	-0.445318	0.0753604	3.4382e-09	0.0422521	0.01272	0.000894707	0.000894707	0.119502	15	458	577	7618		rs3750086	7	32535437	A	C	0.0795229	-0.0173995	0.0159893	0.276508	-0.445318	0.0753604	3.4382e-09	0.039072	0.036509	0.284529	0.284529	0.0558469	15	4215	4690	9544
7	32251972	33000819	ENSG00000226468	AC018641.7	locus971	7	32496575	rs62463968	7	32501242	A	G	0.16004	0.00646942	0.00340258	0.0572588	0.895554	0.0544649	9.44935e-61	0.00722393	0.00382473	0.058926	4.68204e-05	9.50264e-05	20	2287	246	10587		rs62463968	7	32501242	A	G	0.16004	-0.0016245	0.0117857	0.89037	0.895554	0.0544649	9.44935e-61	-0.00181396	0.0131607	0.890374	0.17986	0.646056	20	9874	3506	3003
7	32310511	33098808	ENSG00000272905	RP11-265E18.1	locus971	7	32885006	rs71532525	7	32778301	A	G	0.17495	0.00725703	0.0032642	0.026201	0.449627	0.0495562	1.15709e-19	0.0161401	0.00747456	0.0308239	0.00326983	0.056513	20	1733	889	8732		rs71532525	7	32778301	A	G	0.17495	-0.0139825	0.0113854	0.219405	0.449627	0.0495562	1.15709e-19	-0.031098	0.0255527	0.223599	0.371721	0.630046	20	3616	5621	3159
7	32366360	33190869	ENSG00000237004	ZNRF2P1	locus971	7	32768181	rs2392135	7	32807748	A	G	0.177932	0.00741625	0.00320864	0.0208143	-0.447891	0.0480774	1.20769e-20	-0.0165582	0.00738109	0.024876	0.000754118	0.0611727	20	1606	556	8660		rs2392135	7	32807748	A	G	0.177932	-0.010255	0.0113071	0.364432	-0.447891	0.0480774	1.20769e-20	0.0228962	0.0253646	0.366693	0.319418	0.457188	20	5054	5089	4770
7	32459362	33433953	ENSG00000205763	RP9P	locus971	7	32956427	rs62467397	7	32951554	A	G	0.193837	-0.000398896	0.00306113	0.896321	-0.73437	0.0484035	5.43382e-52	0.000543181	0.00416853	0.896325	0.0146922	0.000849717	20	10062	1574	10457		rs62467397	7	32951554	A	G	0.193837	-0.00886415	0.0109276	0.417268	-0.73437	0.0484035	5.43382e-52	0.0120704	0.0149015	0.417932	0.250725	0.916384	20	5569	4314	644
7	32459362	33451179	ENSG00000164610	RP9	locus971	7	33134409	rs62467397	7	32951554	A	G	0.193837	-0.000398896	0.00306113	0.896321	0.744673	0.0483401	1.51806e-53	-0.000535666	0.00411086	0.896325	0.0250814	0.0010614	20	10061	1955	10434		rs62467397	7	32951554	A	G	0.193837	-0.00886415	0.0109276	0.417268	0.744673	0.0483401	1.51806e-53	-0.0119034	0.0146947	0.417913	0.49693	0.89257	20	5567	6859	850
7	32460224	33009257	ENSG00000273014	RP11-225B17.2	locus971	7	32798494	rs4723179	7	32681773	G	A	0.742545	-0.00826769	0.00276484	0.00278709	0.243103	0.0437883	2.82766e-08	-0.034009	0.0129179	0.00847103	0.00847103	0.150455	15	1007	1247	7187		rs4723179	7	32681773	G	A	0.742545	0.00228316	0.00989042	0.817435	0.243103	0.0437883	2.82766e-08	0.00939175	0.0407192	0.817589	0.817589	0.633471	15	9256	9565	3125
7	32460224	33143589	ENSG00000229358	DPY19L1P1	locus971	7	32620561	rs6960268	7	32790000	C	T	0.920477	-0.00837231	0.00444667	0.0597239	0.633755	0.063895	3.45229e-23	-0.0132106	0.00714169	0.0643433	0.000168787	0.0102841	20	2375	352	9951		rs6960268	7	32790000	C	T	0.920477	-0.00585257	0.0159693	0.714	0.633755	0.063895	3.45229e-23	-0.00923475	0.0252151	0.714187	0.586397	0.3325	20	8374	7670	6025
7	32475557	33416523	ENSG00000170852	KBTBD2	locus971	7	32907784	rs3750082	7	32919927	A	T	0.364811	0.000657421	0.00255482	0.796927	0.232431	0.0375758	6.18414e-10	0.00282846	0.0110012	0.797099	0.00822573	0.00071852	20	9301	1235	10478		rs11762628	7	32926571	C	T	0.364811	-0.0288232	0.00900022	0.00136241	0.2316	0.0375969	7.27074e-10	-0.124452	0.0437989	0.00449088	0.016766	0.145837	20	308	806	8299
7	32494788	33489634	ENSG00000122642	FKBP9	locus971	7	32997017	rs62467427	7	32994114	A	T	0.227634	0.000707981	0.0029244	0.808707	0.574916	0.0481622	7.58412e-33	0.00123145	0.0050877	0.808745	0.0187779	0.121611	20	9403	1736	7594		rs62467427	7	32994114	A	T	0.227634	-0.00818127	0.0103026	0.427138	0.574916	0.0481622	7.58412e-33	-0.0142304	0.0179598	0.428158	0.119334	0.147416	20	5675	2679	8277
7	32585396	33553755	ENSG00000122643	NT5C3A	locus971	7	33053742	rs10807866	7	33085246	G	A	0.707753	0.00861823	0.00266094	0.00120038	-0.623291	0.0407908	1.03671e-52	-0.013827	0.00436403	0.00153281	0.00198664	0.103882	20	542	744	7867		rs10807866	7	33085246	G	A	0.707753	-0.00832876	0.0095158	0.381435	-0.623291	0.0407908	1.03671e-52	0.0133626	0.0152921	0.382215	0.0705647	0.120058	20	5219	1880	8646
7	32719331	33583128	ENSG00000122507	BBS9	locus971	7	33168856	rs10259915	7	33168887	G	T	0.203777	0.00256629	0.0030099	0.393872	-0.89762	0.0461917	4.09947e-84	-0.00285899	0.00335643	0.394327	0.119145	0.391058	20	6072	3851	4530		rs10259915	7	33168887	G	T	0.203777	0.00131867	0.0107231	0.902127	-0.89762	0.0461917	4.09947e-84	-0.00146907	0.0119463	0.902129	0.349706	0.476082	20	9981	5401	4595
7	33673933	34186365	ENSG00000164619	BMPER	locus972	7	33944523	rs7798600	7	33937097	T	C	0.494036	0.00383573	0.00244605	0.11685	-0.697933	0.0357949	1.13915e-84	-0.00549584	0.00351602	0.118032	0.395565	0.0451779	20	3210	6854	8948		rs7798600	7	33937097	T	C	0.494036	-0.0116416	0.00864888	0.178294	-0.697933	0.0357949	1.13915e-84	0.0166801	0.0124216	0.179327	0.822206	0.378217	20	3093	9600	5533
7	34287553	35203416	ENSG00000187258	NPSR1	locus972	7	34697851	rs323926	7	34732820	T	C	0.367793	-0.00414036	0.00254192	0.103348	0.685201	0.0377108	8.935e-74	-0.00604255	0.00372462	0.104733	0.0992145	0.267279	20	3034	3555	5748		rs323926	7	34732820	T	C	0.367793	-0.0030717	0.00895914	0.731706	0.685201	0.0377108	8.935e-74	-0.00448292	0.0130775	0.731752	0.455723	0.356615	20	8526	6461	5769
7	34500989	35352219	ENSG00000173852	DPY19L1	locus972	7	34968488	rs2021390	7	34989337	G	T	0.299205	-0.00442841	0.00259827	0.0883121	0.498157	0.0431137	7.00541e-31	-0.00888959	0.0052722	0.0917719	0.238535	0.309401	20	2836	5357	5317		rs2021390	7	34989337	G	T	0.299205	0.0166305	0.00944868	0.0783935	0.498157	0.0431137	7.00541e-31	0.033384	0.0191861	0.0818569	0.26557	0.693204	20	1849	4493	2541
7	34732820	35354260	ENSG00000189212	DPY19L2P1	locus972	7	35119601	rs13239599	7	35202256	C	T	0.10338	-0.000889988	0.00430003	0.836031	-0.644815	0.0649662	3.22853e-23	0.00138022	0.00667008	0.836067	0.493206	0.458748	16	9632	7698	3928		rs13239599	7	35202256	C	T	0.10338	-0.0140906	0.0141895	0.320695	-0.644815	0.0649662	3.22853e-23	0.0218522	0.0221155	0.323105	0.201748	0.459398	16	4616	3787	4753
7	35332406	36115246	ENSG00000227544	AC018647.3	locus973	7	35754644	rs12701454	7	35808233	C	T	0.390656	-0.000360532	0.00248366	0.884583	0.263271	0.036456	5.13763e-13	-0.00136943	0.00943576	0.884606	0.724902	0.372055	16	9991	9276	4712		rs12701454	7	35808233	C	T	0.390656	0.00594783	0.00885352	0.501708	0.263271	0.036456	5.13763e-13	0.0225921	0.0337741	0.503549	0.800805	0.285173	15	6438	9435	6580
7	35358347	36118355	ENSG00000271122	RP11-379H18.1	locus973	7	35734824	rs6970594	7	35707431	T	C	0.543738	-5.15382e-05	0.00245903	0.983279	0.482993	0.0383214	2.01376e-36	-0.000106706	0.00509125	0.983279	0.750015	0.649254	20	10705	9441	2371		rs6970594	7	35707431	T	C	0.543738	-0.00332751	0.00867153	0.70118	0.482993	0.0383214	2.01376e-36	-0.00688935	0.0179621	0.701312	0.294771	0.328416	20	8255	4815	6082
7	35399698	36158563	ENSG00000228878	AC007551.3	locus973	7	35791466	rs1420641	7	35842426	A	G	0.0755467	-0.0112153	0.00472701	0.0176635	-0.519306	0.0570025	8.22014e-20	0.0215967	0.00940618	0.0216752	0.0878668	0.289549	9	1503	3352	5523		rs1420641	7	35842426	A	G	0.0755467	0.0355196	0.0163916	0.0302398	-0.519306	0.0570025	8.22014e-20	-0.0683982	0.0324451	0.0350205	0.0675678	0.0781791	9	1061	1833	9231
7	35471805	36208388	ENSG00000122557	HERPUD2	locus973	7	35672269	rs34360720	7	35744178	C	T	0.120278	-0.00264326	0.00356286	0.458152	-0.331386	0.0488358	1.15506e-11	0.00797638	0.0108155	0.46082	0.630081	0.374877	13	6629	8678	4690		rs34360720	7	35744178	C	T	0.120278	0.0164804	0.0132864	0.214829	-0.331386	0.0488358	1.15506e-11	-0.0497317	0.0407577	0.222397	0.130293	0.289841	13	3604	2850	6535
7	35607543	36525689	ENSG00000226102	SEPT7P3	locus973	7	35985904	rs4720190	7	36105116	A	G	0.88668	0.00233797	0.00374538	0.532478	-0.283229	0.0497867	1.27901e-08	-0.0082547	0.0133032	0.534926	0.374036	0.155415	9	7279	6663	7127		rs4720190	7	36105116	A	G	0.88668	-0.00763375	0.0136279	0.575374	-0.283229	0.0497867	1.27901e-08	0.0269526	0.048349	0.577214	0.270025	0.225515	9	7142	4540	7306
7	35888896	36746345	ENSG00000122547	EEPD1	locus974	7	36192758	rs196550	7	36293003	T	C	0.245527	-0.0025873	0.0028094	0.35708	0.321422	0.0457458	2.12137e-12	-0.00804953	0.00881528	0.361172	0.408576	0.286658	20	5794	6984	5552		rs196550	7	36293003	T	C	0.245527	0.00371651	0.0100369	0.711169	0.321422	0.0457458	2.12137e-12	0.0115627	0.0312697	0.711552	0.315128	0.387422	20	8348	5049	5444
7	36085142	36530370	ENSG00000260070	RP11-182J23.1	locus974	7	36359384	rs2270319	7	36336968	G	C	0.306163	-0.00162559	0.00268029	0.544184	-0.250508	0.0431849	6.59883e-09	0.00648917	0.0107577	0.546369	0.546369	0.838077	11	7363	8089	1047		rs2270319	7	36336968	G	C	0.306163	0.0123001	0.00937712	0.189616	-0.250508	0.0431849	6.59883e-09	-0.0491007	0.0383775	0.200751	0.200751	0.944037	11	3358	3773	426
7	36178374	36889708	ENSG00000011426	ANLN	locus974	7	36429415	rs197347	7	36422110	G	T	0.822068	0.00306779	0.00328968	0.351053	-0.37868	0.0476009	1.78687e-15	-0.00810127	0.00874671	0.354339	0.457588	0.557797	9	5737	7409	3094		rs197347	7	36422110	G	T	0.822068	-0.0212453	0.0113089	0.0602941	-0.37868	0.0476009	1.78687e-15	0.0561035	0.0306854	0.0674973	0.0969041	0.191763	9	1600	2347	7742
7	36557879	36947692	ENSG00000136250	AOAH	locus974	7	36552456	rs6956701	7	36768658	T	G	0.357853	-0.00428766	0.00259355	0.0982902	-0.286978	0.0418705	7.18435e-12	0.0149407	0.00929664	0.10803	0.0720777	0.712329	16	3068	3032	1909		rs34237273	7	36765430	T	G	0.317097	0.00699101	0.00928969	0.451717	-0.248474	0.0416526	2.44058e-09	-0.0281358	0.0376833	0.455282	0.374562	0.270212	15	5920	5649	6775
7	37495735	38406314	ENSG00000086289	EPDR1	locus975	7	37723446	rs12666164	7	37966201	C	T	0.340954	0.00484424	0.00256068	0.0585205	0.531269	0.0410747	2.88595e-38	0.00911824	0.00487121	0.0612257	0.252291	0.469924	18	2327	5487	3813		rs12666164	7	37966201	C	T	0.340954	-0.0190334	0.00913289	0.037156	0.531269	0.0410747	2.88595e-38	-0.0358262	0.0174124	0.0396374	0.325788	0.756333	17	1164	5163	1977
7	37787909	38697363	ENSG00000010270	STARD3NL	locus975	7	38217824	rs62443315	7	38217967	G	C	0.222664	-0.00233643	0.00281933	0.407263	0.566495	0.0457597	3.36265e-35	-0.00412436	0.00498793	0.408312	0.404309	0.175936	16	6177	6941	6867		rs62443315	7	38217967	G	C	0.222664	0.0119872	0.0103879	0.248514	0.566495	0.0457597	3.36265e-35	0.0211604	0.0184166	0.250562	0.819318	0.75927	16	3876	9577	1943
7	38152863	38966621	ENSG00000078053	AMPH	locus975	7	38423305	rs17498976	7	38632722	T	C	0.349901	0.0050151	0.00259587	0.0533648	0.310619	0.0407175	2.37261e-14	0.0161455	0.00862091	0.0610916	0.0929633	0.101123	5	2325	3440	7929		rs67888998	7	38621355	C	T	0.351889	0.00736685	0.00904701	0.415481	0.297396	0.0406106	2.42291e-13	0.0247712	0.0306082	0.418344	0.795174	0.323437	5	5573	9396	6144
7	38441288	39320227	ENSG00000006715	VPS41	locus976	7	38762563	rs6947695	7	38920556	T	C	0.899602	-0.0154452	0.00425633	0.000284781	-0.717724	0.0693369	4.13043e-25	0.0215197	0.00628415	0.000616073	0.000587012	0.0147044	20	411	524	9778		rs6947695	7	38920556	T	C	0.899602	0.0280845	0.0144285	0.0515992	-0.717724	0.0693369	4.13043e-25	-0.0391299	0.0204554	0.0557562	0.131232	0.042044	20	1404	2863	9771
7	38871978	39556595	ENSG00000106536	POU6F2	locus976	7	39017598	rs11770808	7	39193739	G	C	0.135189	0.00397822	0.00357625	0.265966	0.356911	0.061193	5.45867e-09	0.0111463	0.0102006	0.274524	0.274524	0.000233322	20	4958	5683	10549		rs11770808	7	39193739	G	C	0.135189	-0.00415913	0.0126345	0.742013	0.356911	0.061193	5.45867e-09	-0.0116531	0.0354559	0.742408	0.742408	0.0518683	20	8625	9008	9612
7	41662963	41850763	ENSG00000224116	INHBA-AS1	locus978	7	41733514	rs2330259	7	41762712	T	C	0.567594	-0.0023824	0.00244679	0.330214	0.218491	0.0384149	1.2879e-08	-0.0109039	0.0113615	0.337195	0.337195	0.449251	4	5572	6304	4017		rs2330259	7	41762712	T	C	0.567594	-0.0169791	0.00872561	0.0516675	0.218491	0.0384149	1.2879e-08	-0.0777108	0.0422084	0.0656035	0.0656035	0.197281	4	1569	1799	7667
7	42446159	43391039	ENSG00000256646	PSMA2	locus978	7	42948872	rs114336795	7	42939207	G	A	0.084493	0.00107632	0.00409562	0.792707	0.424447	0.0664807	1.71943e-10	0.00253582	0.00965749	0.792878	0.975483	0.974077	15	9261	10709	155		rs114336795	7	42939207	G	A	0.084493	0.0203878	0.0155358	0.189416	0.424447	0.0664807	1.71943e-10	0.0480338	0.0373677	0.19864	0.256554	0.730662	15	3331	4389	2225
7	42457796	43430834	ENSG00000261019	RP11-111K18.2	locus978	7	42940871	rs648956	7	42945367	T	C	0.870775	0.000197131	0.0035532	0.955756	0.769117	0.0524814	1.2506e-48	0.000256308	0.00461987	0.955757	0.896798	0.883528	20	10511	10289	713		rs648956	7	42945367	T	C	0.870775	-0.0149776	0.0128804	0.244902	0.769117	0.0524814	1.2506e-48	-0.0194737	0.0167996	0.246384	0.59609	0.667037	20	3833	7757	2786
7	42660824	43242618	ENSG00000106588	PSMA2	locus979	7	42956460	rs150752369	7	42914787	A	G	0.0795229	0.000398384	0.00432827	0.926664	-0.430107	0.0699416	7.77188e-10	-0.000926244	0.0100644	0.926673	0.977884	0.920073	12	10290	10721	480		rs150752369	7	42914787	A	G	0.0795229	0.0158788	0.0159678	0.320017	-0.430107	0.0699416	7.77188e-10	-0.0369182	0.0376076	0.326262	0.270461	0.811202	12	4655	4546	1512
7	43305851	44185955	ENSG00000106605	BLVRA	locus979	7	43798279	rs35745310	7	43786851	G	A	0.119284	-0.0052642	0.00380227	0.166209	-0.685727	0.0652261	7.51965e-26	0.00767682	0.00559276	0.169866	0.495998	0.642927	20	3842	7719	2421		rs35745310	7	43786851	G	A	0.119284	0.0220177	0.0133441	0.0989449	-0.685727	0.0652261	7.51965e-26	-0.0321085	0.019698	0.103094	0.042395	0.526188	20	2138	1386	4076
7	43475528	43889883	ENSG00000164543	STK17A	locus979	7	43622357	rs11977475	7	43732143	C	A	0.389662	-0.00451163	0.00249582	0.0706572	0.231032	0.0385908	2.14126e-09	-0.0195282	0.0112846	0.0835397	0.179762	0.325338	17	2718	4688	5157		rs11977475	7	43732143	C	A	0.389662	0.026882	0.00889167	0.00250049	0.231032	0.0385908	2.14126e-09	0.116356	0.0431159	0.00696133	0.0134369	0.726836	17	398	707	2251
7	43490718	44396204	ENSG00000106608	URGCP	locus979	7	43915493	rs2024011	7	43923226	C	T	0.678926	-0.000875074	0.00260964	0.737381	-0.585605	0.0415231	3.63391e-45	0.00149431	0.00445758	0.737453	0.70775	0.428617	20	8853	9175	4185		rs2024011	7	43923226	C	T	0.678926	0.0218927	0.00926676	0.0181525	-0.585605	0.0415231	3.63391e-45	-0.0373847	0.0160447	0.0198047	0.0143243	0.145812	20	742	735	8300
7	43510355	44265179	ENSG00000273432	RP5-1165K10.2	locus979	7	43991509	rs2527781	7	44009522	C	T	0.648111	-0.000844447	0.002583	0.743724	-0.492694	0.0407782	1.31022e-33	0.00171394	0.00524451	0.743815	0.842299	0.399332	20	8899	10003	4444		rs2527781	7	44009522	C	T	0.648111	0.0221031	0.00906067	0.0147093	-0.492694	0.0407782	1.31022e-33	-0.0448618	0.0187612	0.0167931	0.0807075	0.134224	20	672	2062	8450
7	43527893	44197959	ENSG00000272655	POLR2J4	locus979	7	44053161	rs56026067	7	44027520	T	C	0.329026	0.00125574	0.00260532	0.629812	0.385843	0.040628	2.16069e-21	0.00325455	0.00676098	0.630252	0.701066	0.808263	20	8017	9147	1252		rs56026067	7	44027520	T	C	0.329026	0.0137845	0.00919708	0.133927	0.385843	0.040628	2.16069e-21	0.0357258	0.0241313	0.138748	0.0883755	0.286375	20	2595	2209	6570
7	43560923	44420238	ENSG00000214783	POLR2J4	locus979	7	43980494	rs62458729	7	44060108	A	G	0.131213	-0.00340678	0.00384303	0.375357	0.991842	0.0586725	4.1524e-64	-0.0034348	0.00387997	0.376013	0.532071	0.781953	20	5930	7969	1429		rs62458729	7	44060108	A	G	0.131213	0.00918973	0.0127965	0.472668	0.991842	0.0586725	4.1524e-64	0.00926531	0.0129134	0.473067	0.0312517	0.0583797	20	6110	1147	9512
7	43562840	44133782	ENSG00000106603	COA1	locus979	7	43648055	rs11762596	7	43865204	T	C	0.164016	-0.00269646	0.00342699	0.431381	-0.490988	0.0580616	2.75925e-17	0.00549191	0.00700993	0.433364	0.435675	0.660783	20	6405	7212	2261		rs11762596	7	43865204	T	C	0.164016	0.0122606	0.01167	0.293441	-0.490988	0.0580616	2.75925e-17	-0.0249712	0.0239512	0.297139	0.179574	0.191733	20	4340	3503	7744
7	43585410	44316032	ENSG00000228903	RASA4CP	locus979	7	44066550	rs10254823	7	44081569	C	G	0.241551	-0.00091426	0.00287072	0.750123	-0.539833	0.0439143	9.8916e-35	0.0016936	0.00531958	0.750204	0.883847	0.701499	20	8938	10223	1966		rs10254823	7	44081569	C	G	0.241551	0.00160392	0.0100908	0.873709	-0.539833	0.0439143	9.8916e-35	-0.00297114	0.018694	0.873719	0.24154	0.221375	20	9727	4226	7373
7	43606406	44364804	ENSG00000164708	PGAM2	locus979	7	44102326	rs55905449	7	44105678	A	T	0.0467197	-0.00670871	0.00629947	0.286892	-0.947605	0.118758	1.47187e-15	0.00707964	0.00670673	0.29115	0.259616	0.249334	10	5130	5548	5945		rs55905449	7	44105678	A	T	0.0467197	0.0228083	0.0204802	0.265417	-0.947605	0.118758	1.47187e-15	-0.0240694	0.0218221	0.270033	0.33643	0.378651	9	4093	5271	5530
7	43615644	44548639	ENSG00000136279	DBNL	locus979	7	44084239	rs6957051	7	44095382	G	T	0.240557	-0.000634736	0.00286757	0.82482	-0.728304	0.0428468	8.51746e-65	0.000871526	0.00393766	0.824835	0.656437	0.507961	20	9536	8865	3501		rs6957051	7	44095382	G	T	0.240557	0.000468288	0.0101048	0.963037	-0.728304	0.0428468	8.51746e-65	-0.000642985	0.0138745	0.963037	0.0799422	0.0511151	20	10505	2043	9626
7	43620786	44584551	ENSG00000235314	LINC00957	locus979	7	44078770	rs6958706	7	44092151	A	G	0.240557	-0.000715821	0.00287381	0.803296	-0.79865	0.0422951	1.58009e-79	0.000896289	0.00359865	0.803312	0.598833	0.466173	20	9354	8441	3855		rs6958706	7	44092151	A	G	0.240557	0.00099145	0.0101049	0.92184	-0.79865	0.0422951	1.58009e-79	-0.00124141	0.0126526	0.921841	0.0619194	0.0262915	20	10131	1737	10027
7	43625270	44219742	ENSG00000122678	POLM	locus979	7	44111846	rs10270623	7	44116764	C	T	0.084493	0.00252842	0.00425117	0.552005	0.924144	0.0718113	6.72145e-38	0.00273596	0.00460503	0.552429	0.911253	0.99583	20	7411	10371	23		rs10270623	7	44116764	C	T	0.084493	-0.0132301	0.0155342	0.394392	0.924144	0.0718113	6.72145e-38	-0.0143161	0.016846	0.395424	0.900539	0.628132	20	5329	10172	3175
7	43648303	44640061	ENSG00000106624	AEBP1	locus979	7	44143960	rs55841377	7	44145178	G	C	0.232604	0.00107591	0.00294117	0.714507	-0.807162	0.048211	6.44713e-63	-0.00133295	0.00364471	0.714572	0.45887	0.567769	20	8670	7422	3015		rs55841377	7	44145178	G	C	0.232604	0.00413328	0.010223	0.685983	-0.807162	0.048211	6.44713e-63	-0.00512075	0.0126691	0.68607	0.840524	0.732705	20	8124	9744	2205
7	43781494	44503017	ENSG00000106628	POLD2	locus979	7	44154286	rs3217943	7	44164091	C	T	0.276342	1.71075e-05	0.00276959	0.995072	-0.33546	0.0455738	1.82807e-13	-5.09971e-05	0.0082561	0.995072	0.753754	0.537158	8	10813	9469	3251		rs3217943	7	44164091	C	T	0.276342	0.00936721	0.00966065	0.332234	-0.33546	0.0455738	1.82807e-13	-0.0279235	0.029047	0.336391	0.358895	0.752206	8	4764	5502	2014
7	43887442	44742818	ENSG00000058404	CAMK2B	locus979	7	44256749	rs10231762	7	44326969	G	T	0.428429	-0.00240164	0.00248753	0.334308	-0.218071	0.03956	3.53961e-08	0.0110131	0.0115806	0.341606	0.341606	0.812638	20	5614	6347	1217		rs10231762	7	44326969	G	T	0.428429	0.000357159	0.0087289	0.967362	-0.218071	0.03956	3.53961e-08	-0.00163781	0.0400289	0.967363	0.967363	0.524451	20	10557	10609	4089
7	43898464	44496207	ENSG00000239775	AC017116.11	locus979	7	44104507	rs10236567	7	44108169	G	T	0.323062	-6.99463e-05	0.00266173	0.979035	-0.264679	0.0442011	2.12358e-09	0.000264268	0.0100565	0.979035	0.96656	0.704267	19	10676	10669	1951		rs10236567	7	44108169	G	T	0.323062	-0.0219216	0.00925035	0.0177972	-0.264679	0.0442011	2.12358e-09	0.0828233	0.0375867	0.0275578	0.028042	0.488669	18	909	1084	4466
7	44142823	44774789	ENSG00000015676	NUDCD3	locus979	7	44418720	rs10280545	7	44439595	T	C	0.16501	0.00802352	0.00318531	0.0117716	0.432687	0.0537539	8.31937e-16	0.0185435	0.00771372	0.0162186	0.0134156	0.411016	20	1322	1516	4329		rs10280545	7	44439595	T	C	0.16501	0.0253942	0.0116496	0.02927	0.432687	0.0537539	8.31937e-16	0.0586895	0.0278936	0.0353745	0.0491115	0.380608	20	1072	1522	5513
7	44204920	45083204	ENSG00000158604	TMED4	locus979	7	44617493	rs217370	7	44615161	G	A	0.477137	-0.00976865	0.00244443	6.43449e-05	-0.471466	0.0373395	1.50909e-36	0.0207197	0.00543824	0.000138963	0.000337826	0.0588274	17	272	442	8695		rs217370	7	44615161	G	A	0.477137	0.0124815	0.00867813	0.150357	-0.471466	0.0373395	1.50909e-36	-0.0264738	0.0185257	0.152995	0.374498	0.0117546	17	2774	5648	10303
7	44566246	45493547	ENSG00000232956	SNHG15	locus979	7	45022622	rs111590366	7	45021926	C	G	0.15507	-0.00171863	0.00332957	0.605734	0.7114	0.0553615	8.59251e-38	-0.00241584	0.00468408	0.606025	0.486012	0.550174	20	7820	7633	3151		rs111590366	7	45021926	C	G	0.15507	-0.0330536	0.0119556	0.00569744	0.7114	0.0553615	8.59251e-38	-0.0464628	0.0171903	0.00687468	0.00680439	0.0265224	20	397	490	10024
7	44585685	45230264	ENSG00000105968	H2AFV	locus979	7	44866390	rs2158577	7	44935702	G	A	0.37674	-0.0101299	0.00254642	6.94675e-05	0.28629	0.0416503	6.25737e-12	-0.0353834	0.0102767	0.000575181	0.000326629	0.00014993	11	402	434	10576		rs2158577	7	44935702	G	A	0.37674	0.00851214	0.00893894	0.340968	0.28629	0.0416503	6.25737e-12	0.0297326	0.0315216	0.345555	0.183883	0.0413198	11	4853	3552	9785
7	44586578	45117992	ENSG00000105953	OGDH	locus979	7	44646171	rs59247548	7	44682414	A	G	0.0248509	0.0251614	0.00906793	0.00552413	-0.573986	0.104623	4.10626e-08	-0.0438363	0.0177039	0.0132832	0.0132832	0.926383	4	1224	1509	439		rs59247548	7	44682414	A	G	0.0248509	-0.0316222	0.0277986	0.255309	-0.573986	0.104623	4.10626e-08	0.0550923	0.0494609	0.26534	0.26534	0.995798	4	4039	4491	31
7	44593681	45426626	ENSG00000272768	RP4-673M15.1	locus979	7	44924552	rs2158577	7	44935702	G	A	0.37674	-0.0101299	0.00254642	6.94675e-05	0.243532	0.0417543	5.46032e-09	-0.0415958	0.0126567	0.00101459	0.00101459	0.0564415	7	480	595	8733		rs2158577	7	44935702	G	A	0.37674	0.00851214	0.00893894	0.340968	0.243532	0.0417543	5.46032e-09	0.0349529	0.0371914	0.347314	0.347314	0.275626	7	4871	5384	6706
7	44653911	45508041	ENSG00000136270	TBRG4	locus979	7	45139699	rs2289375	7	45144403	T	C	0.27336	0.00135351	0.00268897	0.614714	0.541592	0.0366332	1.85267e-49	0.00249912	0.00496781	0.614919	0.291563	0.27394	20	7901	5878	5696		rs2289375	7	45144403	T	C	0.27336	0.00623415	0.00969156	0.520058	0.541592	0.0366332	1.85267e-49	0.0115108	0.0179115	0.520453	0.129822	0.00895587	20	6607	2846	10366
7	44692933	45356408	ENSG00000136280	CCM2	locus979	7	45039074	rs11763589	7	45093279	T	C	0.210736	-0.000723198	0.00298045	0.808279	-0.614155	0.0454125	1.12979e-41	0.00117755	0.00485371	0.808309	0.512108	0.463851	20	9398	7836	3873		rs11763589	7	45093279	T	C	0.210736	-0.0332944	0.0106188	0.00171603	-0.614155	0.0454125	1.12979e-41	0.0542118	0.0177487	0.00225501	0.0068217	0.331057	20	210	491	6047
7	44980840	45428391	ENSG00000122679	RAMP3	locus980	7	45197390	rs12702125	7	45228698	C	T	0.237575	0.000160411	0.002871	0.955443	-0.275482	0.0439433	3.63287e-10	-0.000582292	0.0104221	0.955445	0.973631	0.429281	20	10507	10700	4178		rs12702125	7	45228698	C	T	0.237575	0.00378654	0.0101484	0.709061	-0.275482	0.0439433	3.63287e-10	-0.0137451	0.0369038	0.709552	0.73167	0.695043	20	8336	8922	2522
7	45588502	46211023	ENSG00000214765	SEPT7P2	locus980	7	45763379	rs9801061	7	45823801	T	C	0.357853	-0.0031224	0.00261864	0.233114	0.330144	0.0402316	2.28499e-16	-0.00945769	0.00801511	0.238007	0.040796	0.283838	20	4581	2376	5585		rs9801061	7	45823801	T	C	0.357853	0.0120329	0.0090184	0.182118	0.330144	0.0402316	2.28499e-16	0.0364475	0.0276753	0.187849	0.197077	0.846608	20	3198	3716	1230
7	45597420	46244015	ENSG00000146674	IGFBP3	locus980	7	45951949	rs2949837	7	45994378	T	A	0.302187	0.00934774	0.00292153	0.00137616	-0.276196	0.0450495	8.73603e-10	-0.0338446	0.0119316	0.00456024	0.00740591	0.226475	20	804	1194	6220		rs2949837	7	45994378	T	A	0.302187	-0.00968308	0.00942563	0.304273	-0.276196	0.0450495	8.73603e-10	0.0350587	0.0346024	0.31097	0.524478	0.177331	20	4470	7130	7919
7	45611905	46171967	ENSG00000272556	RP11-638I8.1	locus980	7	45854201	rs6463299	7	45732757	A	C	0.594433	-0.00154285	0.0025078	0.538409	0.262882	0.0389755	1.5323e-11	-0.00586898	0.00957924	0.54009	0.0939264	0.127644	16	7323	3457	7518		rs6463299	7	45732757	A	C	0.594433	0.000692394	0.00879675	0.937263	0.262882	0.0389755	1.5323e-11	0.00263386	0.033465	0.937267	0.364816	0.250551	16	10275	5555	7019
7	47086805	47815315	ENSG00000136205	TNS3	locus981	7	47314752	rs4720593	7	47348878	G	A	0.33499	-0.0064267	0.00257101	0.0124307	0.576867	0.0400348	4.53436e-47	-0.0111407	0.00452342	0.0137822	0.00620211	0.124579	11	1237	1121	7554		rs4720593	7	47348878	G	A	0.33499	0.0177711	0.00917537	0.0527662	0.576867	0.0400348	4.53436e-47	0.0308063	0.0160486	0.0549128	0.0830066	0.868209	11	1386	2102	1046
7	47578035	48453404	ENSG00000158683	PKD1L1	locus982	7	47814250	rs2686834	7	48000358	G	A	0.519881	-0.00249515	0.00244096	0.306686	-0.653635	0.0362321	9.41814e-73	0.00381735	0.00374043	0.307461	0.437726	0.0902643	20	5306	7235	8109		rs2686834	7	48000358	G	A	0.519881	0.00549426	0.00864788	0.525214	-0.653635	0.0362321	9.41814e-73	-0.00840569	0.0132386	0.52547	0.860463	0.737967	20	6649	9896	2155
7	47682063	48549947	ENSG00000183696	UPP1	locus982	7	48128225	rs3763504	7	48128901	C	T	0.554672	-0.00346685	0.00245495	0.157895	0.232093	0.0396032	4.61579e-09	-0.0149373	0.0108802	0.169786	0.415621	0.0822188	20	3840	7048	8258		rs3763504	7	48128901	C	T	0.554672	-0.00518713	0.00869184	0.550653	0.232093	0.0396032	4.61579e-09	-0.0223494	0.0376435	0.552705	0.699213	0.839986	20	6914	8636	1273
7	50121056	50974869	ENSG00000132436	FIGNL1	locus984	7	50511831	rs12154303	7	50515627	A	G	0.457256	-0.00863233	0.0024434	0.000411003	0.844841	0.0345252	3.06136e-132	-0.0102177	0.00292213	0.00047112	0.000310507	0.730309	20	377	425	1796		rs12154303	7	50515627	A	G	0.457256	0.0214298	0.00871152	0.0138963	0.844841	0.0345252	3.06136e-132	0.0253654	0.0103634	0.0143812	0.0212839	0.913428	20	601	912	670
7	50441627	51313175	ENSG00000106070	GRB10	locus984	7	50657760	rs4947873	7	50848622	G	C	0.833996	0.00192636	0.00318753	0.545617	-0.292847	0.0522838	2.12989e-08	-0.00657803	0.0109478	0.547937	0.547937	0.723262	14	7375	8097	1845		rs4947873	7	50848622	G	C	0.833996	0.00244048	0.0116079	0.833479	-0.292847	0.0522838	2.12989e-08	-0.00833362	0.0396661	0.833594	0.833594	0.302137	14	9387	9694	6385
7	50941473	51577176	ENSG00000106078	COBL	locus984	7	51083909	rs62448278	7	51098849	A	G	0.291252	0.00217262	0.0026566	0.41346	-0.280418	0.0404683	4.22839e-12	-0.0077478	0.00953947	0.416687	0.48302	0.653504	3	6255	7608	2325		rs62448278	7	51098849	A	G	0.291252	0.00675777	0.00950726	0.477207	-0.280418	0.0404683	4.22839e-12	-0.0240989	0.0340818	0.47951	0.522409	0.273731	3	6178	7112	6732
7	53973750	54693224	ENSG00000231427	RP11-436F9.1	locus988	7	54398390	rs12333959	7	54395821	A	G	0.0904573	-0.00787246	0.00424322	0.063553	0.401344	0.0608078	4.10584e-11	-0.0196152	0.0109823	0.0740864	0.0393463	0.229105	18	2578	2340	6189		rs12333959	7	54395821	A	G	0.0904573	-0.0196581	0.0150649	0.191929	0.401344	0.0608078	4.10584e-11	-0.0489807	0.0382628	0.200505	0.239069	0.952225	18	3354	4198	362
7	54213586	54905526	ENSG00000224223	GS1-18A18.1	locus988	7	54624663	rs630150	7	54710655	A	G	0.524851	0.00695712	0.00243362	0.00425302	-0.341816	0.0377875	1.48652e-19	-0.0203534	0.00746675	0.0064132	0.000260942	0.0114014	20	904	406	9913		rs630150	7	54710655	A	G	0.524851	0.0163714	0.00865827	0.0586451	-0.341816	0.0377875	1.48652e-19	-0.0478955	0.0258777	0.0641923	0.0417301	0.888265	20	1551	1373	883
7	54230459	55101285	ENSG00000170419	VSTM2A	locus988	7	54610018	rs473843	7	54709290	C	T	0.524851	0.006795	0.0024403	0.00536116	-0.560618	0.0368508	2.89125e-52	-0.0121205	0.00442519	0.0061628	0.000191672	0.00339729	20	892	369	10256		rs473843	7	54709290	C	T	0.524851	0.016389	0.00865804	0.0583683	-0.560618	0.0368508	2.89125e-52	-0.0292338	0.0155628	0.0603214	0.0651493	0.869005	20	1478	1793	1040
7	54516128	55371144	ENSG00000146648	EGFR	locus988	7	55086714	rs74504435	7	54949256	G	A	0.121272	0.0140741	0.00421754	0.000846764	-1.06498	0.075785	7.4203e-45	-0.0132154	0.00407034	0.00116731	0.00308547	0.399618	20	502	875	4441		rs74504435	7	54949256	G	A	0.121272	-0.014553	0.0132619	0.272487	-1.06498	0.075785	7.4203e-45	0.0136651	0.0124907	0.273945	0.403558	0.262884	20	4123	5933	6877
7	54708439	55044497	ENSG00000132432	SEC61G	locus989	7	54819943	rs2699242	7	54843648	G	A	0.055666	-0.00421216	0.00499989	0.399535	-0.827774	0.0737571	3.14532e-29	0.00508854	0.00605715	0.400859	0.38868	0.799538	17	6116	6792	1302		rs2699242	7	54843648	G	A	0.055666	0.0277712	0.0188554	0.14079	-0.827774	0.0737571	3.14532e-29	-0.0335493	0.0229737	0.144198	0.0817375	0.0697067	17	2664	2079	9346
7	55184912	55662395	ENSG00000132434	LANCL2	locus989	7	55433141	rs815992	7	55471365	A	G	0.863817	-0.00440824	0.00371376	0.235227	0.494171	0.0622848	2.12106e-15	-0.00892048	0.00759878	0.240421	0.115386	0.507562	20	4614	3794	3504		rs815992	7	55471365	A	G	0.863817	-0.00127009	0.0125944	0.919673	0.494171	0.0622848	2.12106e-15	-0.00257015	0.0254879	0.919679	0.272906	0.885298	20	10106	4570	919
7	55250382	55933072	ENSG00000154978	VOPP1	locus989	7	55503749	rs62454999	7	55623615	A	C	0.197813	0.00624408	0.00311523	0.0450303	-0.563111	0.0498517	1.37755e-29	-0.0110885	0.0056186	0.0484338	0.154208	0.577771	17	2100	4361	2929		rs62454999	7	55623615	A	C	0.197813	-0.00547139	0.0108503	0.614078	-0.563111	0.0498517	1.37755e-29	0.00971636	0.0192877	0.61443	0.800846	0.974659	18	7481	9436	173
7	55530595	56490210	ENSG00000239789	MRPS17	locus989	7	56019512	rs117455324	7	56024113	G	C	0.0238569	-0.0131296	0.00831292	0.114239	-0.962387	0.150315	1.52881e-10	0.0136427	0.00889676	0.125165	0.0677859	0.629004	7	3304	2936	2511		rs117455324	7	56024113	G	C	0.0238569	0.00155052	0.0283113	0.956324	-0.962387	0.150315	1.52881e-10	-0.00161112	0.0294188	0.956326	0.852192	0.809651	7	10451	9831	1523
7	55567030	56464752	ENSG00000249773	MRPS17	locus989	7	55954970	rs10269190	7	55966057	A	C	0.447316	-0.000109086	0.0024551	0.96456	-0.489347	0.0391746	8.31559e-36	0.000222921	0.00501712	0.96456	0.413564	0.452697	20	10576	7028	3986		rs10269190	7	55966057	A	C	0.447316	-0.010009	0.00868952	0.249383	-0.489347	0.0391746	8.31559e-36	0.0204538	0.0178327	0.251388	0.921403	0.49118	20	3892	10299	4441
7	55660417	56571817	ENSG00000129103	SUMF2	locus990	7	56131695	rs12154781	7	56074020	A	G	0.205765	0.00583176	0.00294125	0.0473951	1.00322	0.0440356	6.91536e-115	0.00581305	0.00294289	0.0482358	0.524358	0.860034	20	2095	7917	876		rs12154781	7	56074020	A	G	0.205765	-0.0033962	0.0106904	0.750722	1.00322	0.0440356	6.91536e-115	-0.0033853	0.0106571	0.750746	0.90621	0.738197	20	8701	10206	2151
7	55666699	56626389	ENSG00000146729	GBAS	locus990	7	56019486	rs766333	7	56126704	A	T	0.668986	-0.000350684	0.00265073	0.894749	-0.652633	0.0385227	2.22236e-64	0.000537337	0.00406171	0.894752	0.915315	0.528007	20	10053	10395	3318		rs766333	7	56126704	A	T	0.668986	-0.00376283	0.00917838	0.68183	-0.652633	0.0385227	2.22236e-64	0.00576562	0.0140677	0.681918	0.557287	0.979831	20	8080	7423	143
7	55679994	56619904	ENSG00000146731	CCT6A	locus990	7	56119323	rs10255049	7	56121304	A	G	0.648111	0.000620819	0.00262009	0.812699	-0.26929	0.0397587	1.26039e-11	-0.00230539	0.00973559	0.812812	0.970717	0.307077	20	9437	10686	5345		rs10255049	7	56121304	A	G	0.648111	-0.0035797	0.00904445	0.69226	-0.26929	0.0397587	1.26039e-11	0.0132931	0.0336436	0.692758	0.74974	0.780875	20	8178	9049	1754
7	55683368	56470359	ENSG00000178665	ZNF713	locus990	7	55955169	rs112787302	7	55973920	G	A	0.0586481	0.00239526	0.00537456	0.655838	0.873491	0.0789042	1.74877e-28	0.00274217	0.00615795	0.656099	0.615854	0.930119	20	8216	8566	409		rs112787302	7	55973920	G	A	0.0586481	-0.00429442	0.0183824	0.815284	0.873491	0.0789042	1.74877e-28	-0.00491638	0.0210495	0.815324	0.593946	0.311515	20	9227	7739	6278
7	55691748	56673399	ENSG00000106153	CHCHD2	locus990	7	56169262	rs4948107	7	56173407	T	C	0.154076	-0.00412265	0.00315633	0.191501	1.01794	0.0453095	8.84987e-112	-0.00404999	0.00310594	0.192251	0.477912	0.751419	20	4080	7575	1641		rs4948107	7	56173407	T	C	0.154076	-0.00397073	0.0119652	0.739998	1.01794	0.0453095	8.84987e-112	-0.00390075	0.0117556	0.740026	0.957238	0.549613	20	8607	10532	3845
7	55691748	56673399	ENSG00000185290	NUPR1L	locus990	7	56182374	rs4948107	7	56173407	T	C	0.154076	-0.00412265	0.00315633	0.191501	0.710283	0.047689	3.60195e-50	-0.00580423	0.00446082	0.193205	0.437714	0.952783	20	4094	7233	282		rs4948107	7	56173407	T	C	0.154076	-0.00397073	0.0119652	0.739998	0.710283	0.047689	3.60195e-50	-0.00559035	0.0168499	0.74006	0.891585	0.391617	20	8608	10107	5391
7	55739498	56724734	ENSG00000233028	RP4-725G10.4	locus990	7	56243327	rs816247	7	56227972	T	C	0.40159	-0.000409653	0.00251765	0.870745	0.447671	0.0380536	5.96719e-32	-0.000915077	0.00562442	0.870757	0.533076	0.442462	20	9885	7982	4079		rs816247	7	56227972	T	C	0.40159	0.00524337	0.00881134	0.551797	0.447671	0.0380536	5.96719e-32	0.0117125	0.0197078	0.552305	0.997292	0.735434	20	6910	10817	2179
7	55770673	56616737	ENSG00000146733	PSPH	locus990	7	56078744	rs80079623	7	56117537	G	A	0.0308151	0.000131078	0.00871758	0.988003	-0.753868	0.105083	7.28224e-13	-0.000173874	0.0115638	0.988003	0.988003	0.872775	11	10750	10777	790		rs80079623	7	56117537	G	A	0.0308151	-0.0159079	0.0249949	0.524486	-0.753868	0.105083	7.28224e-13	0.0211017	0.0332858	0.52611	0.52611	0.829546	11	6658	7141	1346
7	55933868	56776602	ENSG00000237268	RP13-492C18.2	locus990	7	56489550	rs10247356	7	56429883	A	T	0.258449	-0.00241258	0.00274712	0.379825	-0.262601	0.0406821	1.08255e-10	0.00918723	0.0105576	0.38419	0.420445	0.841701	19	5994	7089	1013		rs10247356	7	56429883	A	T	0.258449	-0.0119807	0.00986887	0.22475	-0.262601	0.0406821	1.08255e-10	0.0456234	0.0382401	0.23284	0.638801	0.892361	20	3704	8133	852
7	62709466	63708325	ENSG00000225451	RP11-340I6.5	locus992	7	63336719	rs190176456	7	63209104	A	G	0.05666	0.00326527	0.00543699	0.548129	1.17727	0.0867697	6.21919e-42	0.0027736	0.00462283	0.54852	0.0892658	0.0217194	20	7382	3375	9547		rs190176456	7	63209104	A	G	0.05666	0.019798	0.0186863	0.289376	1.17727	0.0867697	6.21919e-42	0.0168169	0.0159209	0.290842	0.349842	0.0488386	20	4277	5406	9660
7	62826188	63750909	ENSG00000226342	NMD3P1	locus992	7	63369344	rs11977680	7	63320592	T	G	0.0775348	0.00995589	0.00452308	0.0277268	0.465066	0.0771192	1.63468e-09	0.0214075	0.0103533	0.0386681	0.0211357	0.215043	9	1901	1818	6353		rs11977680	7	63320592	T	G	0.0775348	-0.013801	0.016168	0.393325	0.465066	0.0771192	1.63468e-09	-0.0296754	0.0351114	0.398012	0.274329	0.126964	9	5354	4587	8536
7	63149843	64005364	ENSG00000214652	RP11-3N2.13	locus992	7	63505821	rs6959059	7	63506636	T	G	0.694831	0.00766233	0.00266583	0.0040495	0.271061	0.0412798	5.15339e-11	0.0282679	0.0107357	0.00846152	0.00755246	0.238164	20	1005	1205	6077		rs6959059	7	63506636	T	G	0.694831	-0.0261659	0.00942294	0.00548915	0.271061	0.0412798	5.15339e-11	-0.0965315	0.0377437	0.0105413	0.0129516	0.333727	20	494	698	6017
7	63310455	64310105	ENSG00000234444	ZNF736	locus992	7	63767837	rs2618250	7	63810268	A	C	0.65507	-0.00599582	0.00255257	0.0188273	-0.344329	0.0385272	3.98825e-19	0.0174131	0.00766494	0.0230998	0.0159702	0.354843	20	1544	1629	4896		rs2618250	7	63810268	A	C	0.65507	0.0339324	0.00914228	0.000205964	-0.344329	0.0385272	3.98825e-19	-0.0985464	0.0287496	0.000608604	0.00198771	0.35172	20	94	260	5822
7	63365753	64339134	ENSG00000232727	RP11-321E8.1	locus992	7	63894208	rs776302	7	63864591	A	G	0.44334	-0.00590623	0.00247571	0.0170481	-0.3619	0.0380363	1.82408e-21	0.0163201	0.00705264	0.0206657	0.00481523	0.338741	20	1464	1017	5047		rs776302	7	63864591	A	G	0.44334	0.0128245	0.00871088	0.140956	-0.3619	0.0380363	1.82408e-21	-0.0354366	0.0243563	0.145689	0.00181422	0.00390166	20	2685	247	10482
7	63485790	64483114	ENSG00000228014	RP11-321E8.5	locus992	7	63929563	rs111362693	7	63984018	A	G	0.0765408	0.00042101	0.00453395	0.926017	-0.839089	0.0745813	2.29862e-29	-0.000501747	0.00540361	0.92602	0.189205	0.0663723	20	10288	4818	8542		rs111362693	7	63984018	A	G	0.0765408	0.0249151	0.016256	0.125357	-0.839089	0.0745813	2.29862e-29	-0.029693	0.0195523	0.128852	0.00715798	0.0120361	20	2467	498	10301
7	63517498	64513160	ENSG00000173041	ZNF680	locus992	7	63980262	rs6460161	7	64017448	G	A	0.27336	0.0022004	0.00274667	0.423064	-0.554413	0.0409059	7.56588e-42	-0.00396888	0.00496283	0.423873	0.0216343	0.156755	20	6320	1842	7112		rs6460161	7	64017448	G	A	0.27336	0.000206332	0.0096914	0.983014	-0.554413	0.0409059	7.56588e-42	-0.000372162	0.0174805	0.983014	0.0500461	0.0200566	20	10692	1541	10136
7	63596962	64383794	ENSG00000213642	RP11-561N12.5	locus992	7	64029806	rs6944158	7	64036033	A	G	0.403579	0.00669043	0.00247516	0.00687117	-0.207852	0.037837	3.94368e-08	-0.0321884	0.0132718	0.015295	0.015295	0.7519	20	1290	1600	1639		rs6944158	7	64036033	A	G	0.403579	-0.0207634	0.00883499	0.0187666	-0.207852	0.037837	3.94368e-08	0.0998952	0.0462326	0.030718	0.030718	0.0456334	20	974	1137	9710
7	63626955	64560010	ENSG00000196247	ZNF107	locus992	7	64126511	rs6460173	7	64126500	A	G	0.431412	-0.00274798	0.00247833	0.267515	-0.557546	0.03842	1.01921e-47	0.0049287	0.00445802	0.268908	0.187224	0.0432204	20	4913	4791	8995		rs6460173	7	64126500	A	G	0.431412	0.00529579	0.00872366	0.54381	-0.557546	0.03842	1.01921e-47	-0.0094984	0.0156602	0.544162	0.462949	0.123883	20	6830	6535	8570
7	63811804	64809792	ENSG00000213640	RP11-797H7.3	locus992	7	64323377	rs6980403	7	64311557	A	G	0.494036	-0.000892574	0.00245307	0.715963	-0.833783	0.0354689	3.42219e-122	0.00107051	0.00294245	0.715995	0.204166	0.28566	20	8679	4979	5565		rs6980403	7	64311557	A	G	0.494036	-0.00621219	0.00863958	0.472117	-0.833783	0.0354689	3.42219e-122	0.00745061	0.0103668	0.472324	0.339834	0.501058	20	6103	5307	4350
7	63841908	64836830	ENSG00000189316	RP11-797H7.5	locus992	7	64348905	rs7796284	7	64338217	A	G	0.472167	-0.00105901	0.00244206	0.664541	-0.535165	0.037635	6.89862e-46	0.00197884	0.00456531	0.664687	0.141663	0.322443	20	8308	4169	5190		rs7796284	7	64338217	A	G	0.472167	0.0061148	0.00865325	0.479785	-0.535165	0.037635	6.89862e-46	-0.011426	0.0161893	0.480327	0.0657235	0.445804	20	6187	1802	4870
7	63852630	64850666	ENSG00000198039	ZNF273	locus992	7	64330550	rs35238187	7	64351139	A	G	0.441352	-0.00358882	0.00246525	0.145457	-0.651208	0.0370774	4.69108e-69	0.00551103	0.00379863	0.146838	0.487665	0.067327	20	3547	7642	8526		rs35238187	7	64351139	A	G	0.441352	0.00509868	0.00870244	0.557949	-0.651208	0.0370774	4.69108e-69	-0.00782957	0.013371	0.558168	0.533624	0.0128471	20	6971	7199	10276
7	63855059	64849166	ENSG00000182722	SEPHS1P1	locus992	7	64312775	rs4718159	7	64349748	T	G	0.440358	-0.00344689	0.00246785	0.162498	-0.511134	0.0385797	4.58607e-40	0.00674362	0.00485494	0.164826	0.464329	0.182673	20	3776	7462	6756		rs4718159	7	64349748	T	G	0.440358	0.00503444	0.00870424	0.563001	-0.511134	0.0385797	4.58607e-40	-0.00984956	0.0170455	0.563373	0.485631	0.0427378	20	7018	6758	9757
7	63875276	64768941	ENSG00000197008	ZNF138	locus992	7	64254766	rs71562926	7	64282832	T	A	0.0705765	-0.00439788	0.00476874	0.356409	0.470692	0.0670389	2.20009e-12	-0.00934343	0.0102184	0.360519	0.361172	0.942238	7	5786	6540	337		rs71562926	7	64282832	T	A	0.0705765	-0.00666769	0.0168648	0.692577	0.470692	0.0670389	2.20009e-12	-0.0141657	0.0358866	0.693038	0.745159	0.901063	7	8184	9027	776
7	63950085	64949059	ENSG00000213462	ERV3-1	locus992	7	64451187	rs7807855	7	64449629	G	A	0.404573	-0.00198476	0.00251339	0.429719	0.896971	0.0353705	7.09426e-142	-0.00221274	0.00280345	0.429942	0.284682	0.566435	20	6383	5801	3030		rs7807855	7	64449629	G	A	0.404573	-0.00617814	0.00880078	0.48268	0.896971	0.0353705	7.09426e-142	-0.00688778	0.00981542	0.482847	0.220755	0.473438	20	6221	4002	4618
7	63955637	64953489	ENSG00000152926	ZNF117	locus992	7	64432154	rs7796144	7	64453615	C	T	0.965209	-0.00790381	0.00548306	0.149445	1.37466	0.0684748	1.21051e-89	-0.00574964	0.00399894	0.150493	0.360967	0.375105	20	3597	6537	4686		rs7796144	7	64453615	C	T	0.965209	-0.0109507	0.0235737	0.642268	1.37466	0.0684748	1.21051e-89	-0.00796612	0.0171534	0.642357	0.354487	0.205566	20	7710	5461	7562
7	63979034	64967824	ENSG00000270948	RP11-460N20.7	locus992	7	64402521	rs35953728	7	64477979	T	C	0.439364	-0.000727941	0.00248839	0.769877	-0.340186	0.0388822	2.14955e-18	0.00213983	0.00731887	0.770002	0.587391	0.298838	20	9066	8353	5428		rs35953728	7	64477979	T	C	0.439364	-0.00324557	0.00870244	0.709186	-0.340186	0.0388822	2.14955e-18	0.00954058	0.0256047	0.709438	0.466879	0.414059	20	8335	6570	5177
7	64030542	64978908	ENSG00000234585	CCT6P3	locus992	7	64498732	rs35794351	7	64529300	T	C	0.400596	-0.00209862	0.00257167	0.414469	0.997065	0.0290719	8.84863e-258	-0.0021048	0.00257997	0.414601	0.398879	0.49097	20	6235	6881	3643		rs35794351	7	64529300	T	C	0.400596	-0.00858165	0.00881579	0.330334	0.997065	0.0290719	8.84863e-258	-0.00860691	0.0088453	0.330529	0.281273	0.221107	20	4712	4653	7377
7	64241164	65236789	ENSG00000232270	INTS4L2	locus993	7	65112777	rs10269825	7	64739577	T	C	0.560636	0.00232674	0.00247354	0.346884	-0.492937	0.0387476	4.47707e-37	-0.00472016	0.00503167	0.348198	0.385275	0.684741	20	5675	6763	2093		rs10269825	7	64739577	T	C	0.560636	0.00884253	0.00870426	0.309684	-0.492937	0.0387476	4.47707e-37	-0.0179385	0.0177142	0.311222	0.508414	0.762369	20	4474	6964	1907
7	64286539	65285614	ENSG00000235421	RP11-667F9.1	locus993	7	64990542	rs7780836	7	64786351	C	T	0.558648	0.00203137	0.00245725	0.408417	-0.489905	0.0384039	2.86253e-37	-0.00414645	0.00502629	0.409398	0.767717	0.445402	20	6186	9550	4054		rs7780836	7	64786351	C	T	0.558648	0.00789179	0.00869965	0.364333	-0.489905	0.0384039	2.86253e-37	-0.0161088	0.0178027	0.365542	0.636968	0.894714	20	5045	8112	833
7	64338138	65323312	ENSG00000146757	ZNF92	locus993	7	64838712	rs35899851	7	64837095	A	G	0.0596421	-0.00320484	0.00479121	0.503559	0.336095	0.060849	3.32454e-08	-0.00953552	0.0143597	0.506659	0.500714	0.765096	8	7014	7755	1543		rs35899851	7	64837095	A	G	0.0596421	0.00275878	0.0182386	0.87977	0.336095	0.060849	3.32454e-08	0.00820835	0.0542866	0.879815	0.776338	0.651409	8	9792	9251	2941
7	64550201	65548493	ENSG00000164669	INTS4L1	locus993	7	64601603	rs10254584	7	65049348	A	C	0.585487	0.000999765	0.00256418	0.696613	0.749662	0.0380851	2.96647e-86	0.00133362	0.00342111	0.696669	0.405736	0.381699	20	8527	6957	4623		rs10254584	7	65049348	A	C	0.585487	0.0104933	0.00877008	0.231507	0.749662	0.0380851	2.96647e-86	0.0139973	0.0117203	0.232368	0.919755	0.599206	20	3700	10287	3413
7	64795881	65793761	ENSG00000196715	VKORC1L1	locus994	7	65338254	rs4717276	7	65294741	T	G	0.452286	-0.00233755	0.00250369	0.35049	-0.558791	0.0379764	5.23026e-49	0.00418322	0.00448957	0.351458	0.138829	0.199267	20	5714	4129	6545		rs4275112	7	65198619	G	T	0.54672	-0.00167357	0.00867717	0.847061	0.560191	0.0381098	6.50243e-49	-0.00298749	0.015491	0.847074	0.883954	0.505287	20	9502	10056	4299
7	64859752	65857027	ENSG00000269558	AC104057.1	locus994	7	65112081	rs67111830	7	65359577	C	T	0.0536779	-0.00861884	0.00540681	0.11092	1.0221	0.0811513	2.24989e-36	-0.00843248	0.0053321	0.113774	0.107889	0.36473	20	3150	3692	4802		rs67111830	7	65359577	C	T	0.0536779	0.000956259	0.0191694	0.960214	1.0221	0.0811513	2.24989e-36	0.000935583	0.018755	0.960214	0.892969	0.842732	20	10485	10117	1263
7	65066664	66065093	ENSG00000126522	ASL	locus994	7	65540785	rs57866200	7	65565392	G	A	0.628231	0.00781675	0.00252283	0.00194567	0.52569	0.0394675	1.78109e-40	0.0148695	0.00492722	0.00254594	0.041966	0.503226	20	652	2398	3537		rs57866200	7	65565392	G	A	0.628231	-0.0115815	0.00895814	0.196063	0.52569	0.0394675	1.78109e-40	-0.0220311	0.0171208	0.198163	0.704173	0.371908	20	3326	8684	5597
7	65090608	66089361	ENSG00000241258	CRCP	locus994	7	65579591	rs13242721	7	65589939	T	C	0.580517	0.00630559	0.00275617	0.0221489	0.697018	0.0387799	3.13261e-72	0.00904652	0.00398614	0.0232383	0.0359683	0.539848	12	1549	2271	3226		rs13242721	7	65589939	T	C	0.580517	-0.0055832	0.00876116	0.523951	0.697018	0.0387799	3.13261e-72	-0.00801012	0.0125774	0.524212	0.755906	0.346978	12	6636	9098	5875
7	65385726	66381426	ENSG00000237310	GS1-124K5.4	locus994	7	65958693	rs6962717	7	65883735	A	G	0.372763	-0.00797891	0.00251291	0.00149752	0.467844	0.0397617	5.82911e-32	-0.0170546	0.0055634	0.00217301	0.0278407	0.489086	20	609	2044	3657		rs6962717	7	65883735	A	G	0.372763	0.0124894	0.00895517	0.163119	0.467844	0.0397617	5.82911e-32	0.0266957	0.0192754	0.166064	0.491727	0.612068	20	2931	6805	3305
7	65454183	66451519	ENSG00000106609	TMEM248	locus994	7	66386212	rs3981131	7	65951677	G	A	0.426441	-0.00619461	0.0024649	0.0119667	-0.334364	0.0390533	1.11184e-17	0.0185265	0.00768294	0.0158919	0.0211476	0.454206	20	1303	1819	3974		rs3981131	7	65951677	G	A	0.426441	0.0130806	0.0087512	0.134986	-0.334364	0.0390533	1.11184e-17	-0.0391209	0.0265685	0.140898	0.329413	0.807847	20	2619	5194	1536
7	65541185	66537600	ENSG00000229180	GS1-124K5.11	locus994	7	65991075	rs1638724	7	66040481	G	A	0.743539	0.00622088	0.00278129	0.0253064	0.347671	0.047276	1.92251e-13	0.017893	0.00836159	0.0323622	0.0180628	0.172808	20	1773	1712	6905		rs1638724	7	66040481	G	A	0.743539	-0.01072	0.00990419	0.27909	0.347671	0.047276	1.92251e-13	-0.0308337	0.0287941	0.284245	0.324444	0.600122	20	4212	5149	3405
7	65593188	66592130	ENSG00000232559	GS1-124K5.12	locus995	7	66010634	rs10281544	7	66092708	T	C	0.117296	0.00666168	0.00391874	0.0891389	-0.531794	0.0606714	1.86535e-18	-0.0125268	0.00750621	0.095145	0.0661858	0.0206549	20	2877	2913	9583		rs10281544	7	66092708	T	C	0.117296	-0.0321128	0.0134589	0.0170334	-0.531794	0.0606714	1.86535e-18	0.0603858	0.0262295	0.0213232	0.0406642	0.0867876	20	780	1349	9115
7	65631361	66631046	ENSG00000226824	RP4-756H11.3	locus995	7	66119525	rs2420824	7	66131116	A	G	0.457256	0.00317267	0.00245283	0.195849	0.689882	0.036213	6.48712e-81	0.00459886	0.00356363	0.196878	0.0201516	0.0168584	20	4136	1794	9702		rs2420824	7	66131116	A	G	0.457256	0.00107639	0.0086713	0.901211	0.689882	0.036213	6.48712e-81	0.00156025	0.0125695	0.901213	0.205084	0.0706485	20	9975	3831	9332
7	65636933	66633918	ENSG00000154710	RABGEF1	locus995	7	66147151	rs4506088	7	66135457	A	G	0.634195	0.00719971	0.00250878	0.00410722	0.313154	0.0400311	5.16741e-15	0.022991	0.0085334	0.00705512	0.0190583	0.961041	15	937	1748	239		rs4506088	7	66135457	A	G	0.634195	-0.00917175	0.00898346	0.307274	0.313154	0.0400311	5.16741e-15	-0.0292883	0.0289303	0.31136	0.453709	0.696817	15	4475	6436	2501
7	65667924	66665950	ENSG00000272831	RP11-792A8.4	locus995	7	66204816	rs7782587	7	66166472	T	C	0.365805	-0.00727936	0.00251546	0.00380551	0.318549	0.0399937	1.65248e-15	-0.0228516	0.00840165	0.00653026	0.0221618	0.735049	16	910	1868	1759		rs7782587	7	66166472	T	C	0.365805	0.00932933	0.00898383	0.299057	0.318549	0.0399937	1.65248e-15	0.0292869	0.028441	0.303131	0.4434	0.470823	17	4400	6330	4646
7	65801113	66796667	ENSG00000273142	RP11-458F8.4	locus995	7	66367844	rs13241598	7	66300652	G	A	0.281312	0.00148723	0.00272482	0.585197	-0.322054	0.0441603	3.03474e-13	-0.00461795	0.00848441	0.586244	0.496874	0.0193944	20	7683	7734	9627		rs13241598	7	66300652	G	A	0.281312	-0.0109512	0.00961038	0.254488	-0.322054	0.0441603	3.03474e-13	0.0340042	0.030203	0.260227	0.10869	0.107357	20	3986	2525	8831
7	65886375	66874100	ENSG00000230189	GS1-124K5.2	locus995	7	65874130	rs12537825	7	66381151	T	A	0.0506958	0.00818005	0.00587292	0.163667	0.846886	0.113903	1.0446e-13	0.00965897	0.00705535	0.17099	0.169248	0.65925	20	3859	4545	2279		rs12537825	7	66381151	T	A	0.0506958	0.0116836	0.0196916	0.55296	0.846886	0.113903	1.0446e-13	0.013796	0.0233257	0.554219	0.483068	0.814732	20	6923	6729	1476
7	65960756	66867876	ENSG00000126524	SBDS	locus995	7	66452664	rs142213835	7	66458112	C	T	0.0447316	-0.0125898	0.00661214	0.0569044	-0.649965	0.113562	1.044e-08	0.01937	0.0107212	0.0708104	0.0708104	0.175344	16	2518	3004	6872		rs142213835	7	66458112	C	T	0.0447316	0.0136752	0.0209102	0.513114	-0.649965	0.113562	1.044e-08	-0.0210399	0.0323806	0.515842	0.515842	0.391764	16	6568	7048	5388
7	66068549	67064242	ENSG00000198874	TYW1	locus995	7	66460160	rs67737819	7	66566448	A	G	0.218688	-0.00337495	0.00289787	0.244168	0.927022	0.0415157	1.91338e-110	-0.00364064	0.00313024	0.244808	0.152008	0.409524	20	4657	4327	4348		rs67737819	7	66566448	A	G	0.218688	0.000528526	0.0104504	0.959665	0.927022	0.0415157	1.91338e-110	0.000570133	0.0112731	0.959665	0.980242	0.578376	20	10480	10705	3599
7	66283205	67208159	ENSG00000273448	RP11-166O4.6	locus995	7	66798034	rs6960865	7	66782477	C	A	0.393638	-0.00301645	0.0025369	0.234429	0.331282	0.0406453	3.62219e-16	-0.00910538	0.00773889	0.239366	0.369092	0.254008	20	4601	6618	5893		rs6960865	7	66782477	C	A	0.393638	-0.0063075	0.00884183	0.475616	0.331282	0.0406453	3.62219e-16	-0.0190397	0.0267918	0.477299	0.691782	0.983749	20	6154	8574	117
7	66286569	67242555	ENSG00000106610	STAG3L4	locus995	7	66767608	rs887715	7	66786384	C	T	0.39662	-0.00344781	0.00253298	0.173461	-0.992559	0.0354119	7.2026e-173	0.00347366	0.00255498	0.173968	0.187798	0.659639	20	3888	4802	2277		rs887715	7	66786384	C	T	0.39662	-0.00438018	0.00883036	0.619868	-0.992559	0.0354119	7.2026e-173	0.00441302	0.00889795	0.619923	0.783943	0.824595	20	7528	9307	1389
7	66318629	67216369	ENSG00000067601	PMS2P4	locus995	7	66752528	rs12539705	7	66736143	A	G	0.186879	0.00540343	0.00336999	0.108847	-0.397508	0.0549797	4.82664e-13	-0.0135933	0.00868376	0.117497	0.413183	0.389588	20	3202	7025	4543		rs12539705	7	66736143	A	G	0.186879	1.58809e-05	0.0110831	0.998857	-0.397508	0.0549797	4.82664e-13	-3.99513e-05	0.0278815	0.998857	0.976097	0.821676	20	10829	10684	1406
7	71520996	72243292	ENSG00000183166	CALN1	locus1001	7	71244476	rs147931281	7	72020889	A	G	0.0467197	0.0251777	0.00699969	0.000321942	0.950088	0.135115	2.0402e-12	0.0265004	0.00827537	0.00136327	7.76407e-08	0.194366	6	524	61	6604		rs147931281	7	72020889	A	G	0.0467197	-3.10894e-05	0.0204987	0.99879	0.950088	0.135115	2.0402e-12	-3.27227e-05	0.0215756	0.99879	0.711832	0.0993376	6	10827	8763	8944
7	71810063	72777931	ENSG00000254184	TYW1B	locus1001	7	72023729	rs4717688	7	72280682	T	C	0.199801	-0.0140017	0.00305546	4.59424e-06	1.23432	0.0359897	8.84797e-258	-0.0113436	0.00249742	5.56844e-06	4.2431e-05	0.307247	20	117	240	5342		rs4717688	7	72280682	T	C	0.199801	0.00482728	0.0108344	0.655922	1.23432	0.0359897	8.84797e-258	0.00391089	0.00877838	0.655949	0.393296	0.537215	20	7853	5824	3964
7	71815626	72811587	ENSG00000205578	POM121B	locus1001	7	72707497	rs142725665	7	72314427	A	G	0.0516899	-0.00342684	0.00596546	0.565665	1.34911	0.106286	6.45124e-37	-0.00254008	0.0044263	0.566062	0.000766927	0.668086	12	7533	560	2221		rs142725665	7	72314427	A	G	0.0516899	0.016579	0.0195142	0.395554	1.34911	0.106286	6.45124e-37	0.0122889	0.0144969	0.39661	0.248659	0.625179	12	5343	4296	3195
7	71815626	72803215	ENSG00000225648	SBDSP1	locus1001	7	72300004	rs28505075	7	72307542	T	C	0.570577	0.00226052	0.00261728	0.387758	-0.60736	0.0396785	6.86443e-53	-0.00372188	0.00431613	0.388512	0.00144821	0.000164752	20	6025	662	10568		rs28505075	7	72307542	T	C	0.570577	0.00737993	0.0087268	0.397741	-0.60736	0.0396785	6.86443e-53	-0.0121508	0.0143903	0.39846	0.257511	0.20492	20	5363	4397	7575
7	71864544	72863249	ENSG00000233369	RP11-396K3.1	locus1001	7	72569033	rs10231271	7	72364533	A	G	0.526839	-0.00110316	0.00264235	0.676319	0.26749	0.0421753	2.26306e-10	-0.00412412	0.00989969	0.676978	0.363514	0.000494154	9	8384	6566	10503		rs10231271	7	72364533	A	G	0.526839	0.0118252	0.00865608	0.171903	0.26749	0.0421753	2.26306e-10	0.044208	0.0331026	0.181718	0.389543	0.664239	9	3122	5784	2817
7	72202906	73169902	ENSG00000174353	STAG3L3	locus1002	7	72440227	rs190291257	7	72692570	T	G	0.0536779	0.00167503	0.00606738	0.782494	0.780223	0.109682	1.13145e-12	0.00214685	0.00778233	0.782653	0.796732	0.0602613	4	9182	9746	8675		rs190291257	7	72692570	T	G	0.0536779	0.00570254	0.0191634	0.766028	0.780223	0.109682	1.13145e-12	0.00730886	0.0245829	0.766226	0.718624	0.788851	4	8845	8826	1685
7	72232045	73070663	ENSG00000130305	NSUN5	locus1002	7	72716514	rs11544043	7	72717933	T	C	0.219682	-0.00249019	0.00303575	0.412052	-0.414302	0.0482299	8.68611e-18	0.00601057	0.00736072	0.414172	0.414172	0.00521335	8	6229	7037	10165		rs11544043	7	72717933	T	C	0.219682	-0.00243122	0.0104322	0.815723	-0.414302	0.0482299	8.68611e-18	0.00586824	0.0251895	0.815789	0.815789	0.670405	8	9231	9545	2756
7	72290470	73201957	ENSG00000188763	FZD9	locus1002	7	72848109	rs757938	7	72778573	G	A	0.862823	-0.0093389	0.00344882	0.00677198	-0.401008	0.0538013	9.08995e-14	0.0232886	0.00915036	0.0109247	0.0233634	0.335147	16	1124	1901	5080		rs757938	7	72778573	G	A	0.862823	0.0160997	0.012579	0.200585	-0.401008	0.0538013	9.08995e-14	-0.040148	0.0318275	0.207156	0.306372	0.346252	15	3436	4943	5881
7	72725204	73479157	ENSG00000174384	RP11-313P13.4	locus1002	7	72507941	rs11771713	7	72990626	C	G	0.0715706	-0.00526534	0.00525852	0.316683	0.566197	0.094767	2.30624e-09	-0.00929948	0.00941696	0.323386	0.323386	0.214068	4	5441	6199	6366		NA	NA	NA	NA	NA	NA	NA	NA	NA	NA	NA	NA	NA	NA	NA	NA	NA	NA	10843	10843	NA
7	72725204	73360741	ENSG00000009950	MLXIPL	locus1002	7	73007524	rs6974571	7	73066956	T	C	0.0884692	-0.000647982	0.00443554	0.883851	-0.549631	0.0758948	4.42064e-13	0.00117894	0.00807167	0.883875	0.987458	0.464066	12	9987	10775	3870		rs6974571	7	73066956	T	C	0.0884692	-0.00411841	0.0152092	0.786557	-0.549631	0.0758948	4.42064e-13	0.00749304	0.027691	0.786702	0.859175	0.827757	12	9001	9883	1360
7	72732785	73551920	ENSG00000106089	STX1A	locus1002	7	73113536	rs10232729	7	73124968	T	C	0.649105	-0.000337221	0.00257324	0.895737	-0.50783	0.0394524	6.47388e-38	0.000664043	0.0050674	0.895742	0.922459	0.345188	20	10057	10441	4991		rs10232729	7	73124968	T	C	0.649105	-0.011897	0.00905392	0.18884	-0.50783	0.0394524	6.47388e-38	0.0234272	0.0179213	0.191136	0.271636	0.599575	20	3243	4559	3411
7	72743983	73712201	ENSG00000165171	WBSCR27	locus1002	7	73248920	rs4717109	7	73240991	C	A	0.725646	0.00182984	0.00276808	0.50858	-0.933003	0.0357825	7.14035e-150	-0.00196124	0.0029678	0.508716	0.464566	0.287262	20	7043	7465	5549		rs4717109	7	73240991	C	A	0.725646	-0.00303255	0.00968085	0.754089	-0.933003	0.0357825	7.14035e-150	0.00325031	0.0103768	0.754106	0.874808	0.859464	20	8735	9988	1107
7	72749942	73134313	ENSG00000071462	WBSCR22	locus1002	7	73097355	rs13247328	7	73104847	A	G	0.619284	0.000227694	0.00250766	0.927652	-0.334107	0.0398784	5.37665e-17	-0.0006815	0.00750601	0.927656	0.915438	0.983826	10	10298	10396	98		rs13247328	7	73104847	A	G	0.619284	-0.00604557	0.00889605	0.496771	-0.334107	0.0398784	5.37665e-17	0.0180947	0.0267138	0.498181	0.263553	0.100299	10	6382	4468	8932
7	72777931	73470198	ENSG00000106638	TBL2	locus1002	7	72983262	rs76029572	7	72992858	G	C	0.0437376	-0.0152368	0.00636652	0.016699	1.22527	0.0971401	1.78061e-36	-0.0124355	0.00528872	0.018707	0.0343786	0.282087	13	1390	2229	5602		rs76029572	7	72992858	G	C	0.0437376	-0.00386128	0.0211324	0.855019	1.22527	0.0971401	1.78061e-36	-0.00315137	0.0172489	0.855034	0.991285	0.454885	13	9580	10786	4788
7	72973483	73334683	ENSG00000189143	CLDN4	locus1002	7	73213872	rs4301345	7	73259935	C	T	0.724652	0.00198136	0.00276963	0.474369	-0.231369	0.0402957	9.36851e-09	-0.00856364	0.0120632	0.477767	0.477767	0.368582	11	6782	7572	4758		rs4301345	7	73259935	C	T	0.724652	-0.00394803	0.00967041	0.683084	-0.231369	0.0402957	9.36851e-09	0.0170638	0.041902	0.683839	0.683839	0.944713	10	8104	8505	420
7	73405677	73865553	ENSG00000106683	LIMK1	locus1002	7	73497263	rs146777179	7	73497969	T	C	0.117296	0.00199129	0.00372601	0.593044	0.57441	0.0635536	1.59276e-19	0.00346667	0.006498	0.593688	0.377902	0.701294	20	7733	6698	1969		rs146777179	7	73497969	T	C	0.117296	-0.00810386	0.0134251	0.546085	0.57441	0.0635536	1.59276e-19	-0.0141081	0.023424	0.546978	0.214959	0.122013	20	6863	3950	8608
7	73441356	74297908	ENSG00000106665	CLIP2	locus1002	7	73703805	rs10225008	7	73812957	C	A	0.687873	-0.0025366	0.00270381	0.348163	0.322116	0.0450797	8.96789e-13	-0.00787481	0.00846594	0.35228	0.686578	0.998552	11	5721	9049	12		rs10225008	7	73812957	C	A	0.687873	0.0194931	0.00933683	0.0368187	0.322116	0.0450797	8.96789e-13	0.0605159	0.0301978	0.045072	0.0873534	0.892714	11	1254	2191	848
7	73694498	74492162	ENSG00000174428	GTF2IRD2B	locus1002	7	74508364	rs810366	7	74140925	C	G	0.193837	-0.011028	0.00311861	0.000405946	0.406657	0.0517627	3.96016e-15	-0.0271187	0.00840997	0.00126155	0.00373507	0.270774	9	513	931	5718		rs810366	7	74140925	C	G	0.193837	0.00227429	0.0109444	0.835382	0.406657	0.0517627	3.96016e-15	0.00559266	0.0269226	0.835439	0.721833	0.227743	8	9404	8854	7283
7	73942131	74766541	ENSG00000160828	STAG3L2	locus1002	7	74112305	rs1637366	7	74360784	G	C	0.2833	-0.00870364	0.00293267	0.00299921	-0.76465	0.0397145	1.31506e-82	0.0113825	0.00388061	0.00335513	0.00556749	0.0274688	16	715	1072	9364		rs1637366	7	74360784	G	C	0.2833	-0.00212525	0.00959457	0.824699	-0.76465	0.0397145	1.31506e-82	0.00277937	0.0125485	0.82471	0.705413	0.747667	14	9321	8699	2073
7	73982984	74766541	ENSG00000123965	PMS2P5	locus1002	7	74306894	rs1637366	7	74360784	G	C	0.2833	-0.00870364	0.00293267	0.00299921	-0.754723	0.0397936	3.26046e-80	0.0115322	0.00393305	0.00336638	0.00492199	0.075824	19	716	1025	8351		rs1637366	7	74360784	G	C	0.2833	-0.00212525	0.00959457	0.824699	-0.754723	0.0397936	3.26046e-80	0.00281593	0.0127136	0.824711	0.715351	0.597255	17	9322	8797	3434
7	74035204	74360784	ENSG00000188073	PMS2P10	locus1003	7	74916804	rs111433198	7	74286262	G	T	0.189861	-0.0106358	0.00341496	0.00184274	0.379652	0.0579767	5.8173e-11	-0.0280146	0.00996051	0.00491479	0.00561134	0.448862	8	820	1077	4020		rs111433198	7	74286262	G	T	0.189861	0.00614248	0.0110301	0.577608	0.379652	0.0579767	5.8173e-11	0.0161792	0.0291582	0.578978	0.578978	0.370926	7	7158	7608	5611
7	74766541	75573583	ENSG00000189011	AC138783.12	locus1003	7	74702428	rs113160991	7	75094329	A	G	0.189861	-0.00165755	0.00311222	0.594314	-0.46554	0.0457743	2.68982e-24	0.0035605	0.00669434	0.594818	0.0100406	0.0749405	12	7739	1330	8372		rs113160991	7	75094329	A	G	0.189861	-0.0292455	0.0110324	0.00802828	-0.46554	0.0457743	2.68982e-24	0.0628207	0.0244898	0.0103124	0.00845947	0.627231	12	488	549	3181
7	74766541	75573583	ENSG00000205583	STAG3L1	locus1003	7	74988448	rs794375	7	75147801	C	T	0.446322	0.00848031	0.00250872	0.000723965	0.666978	0.0384714	2.4733e-67	0.0127145	0.00383215	0.000907098	0.00924064	0.0354381	16	461	1285	9181		rs794375	7	75147801	C	T	0.446322	0.015299	0.00869938	0.0786395	0.666978	0.0384714	2.4733e-67	0.0229378	0.0131099	0.0801776	0.0251607	0.136135	16	1813	1011	8425
7	74766541	75231710	ENSG00000127957	PMS2P3	locus1003	7	75132254	rs6963105	7	75097488	G	A	0.539761	-0.00761721	0.00252652	0.00257062	-0.36794	0.0400585	4.11229e-20	0.0207023	0.00722711	0.00417622	0.00568391	0.245752	10	777	1084	5992		rs6963105	7	75097488	G	A	0.539761	-0.0170517	0.00867598	0.0493687	-0.36794	0.0400585	4.11229e-20	0.0463437	0.0241136	0.0546198	0.0337938	0.0512223	10	1374	1213	9625
7	75044463	75420494	ENSG00000127946	HIP1	locus1003	7	75162621	rs236671	7	75061419	G	A	0.554672	-0.00740348	0.00258471	0.00417888	-0.231691	0.042383	4.58729e-08	0.0319541	0.0125945	0.0111759	0.0111759	0.0130147	7	1139	1401	9841		rs236671	7	75061419	G	A	0.554672	-0.0166477	0.00869987	0.0556765	-0.231691	0.042383	4.58729e-08	0.0718531	0.0397835	0.0709021	0.0709021	0.751185	7	1658	1890	2029
7	75044463	75405205	ENSG00000198632	AC004878.3	locus1003	7	74945134	rs236671	7	75061419	G	A	0.554672	-0.00740348	0.00258471	0.00417888	-0.389593	0.0419352	1.53771e-20	0.0190031	0.00694256	0.00619661	0.0149862	0.0224111	11	895	1585	9523		rs236671	7	75061419	G	A	0.554672	-0.0166477	0.00869987	0.0556765	-0.389593	0.0419352	1.53771e-20	0.0427311	0.0227994	0.0609007	0.139238	0.411946	11	1483	2988	5195
7	75044463	75148813	ENSG00000232210	PHBP15	locus1003	7	74155796	rs794379	7	75144595	C	T	0.444334	0.00813607	0.00250546	0.00116488	-0.325921	0.0403894	7.06039e-16	-0.0249633	0.00828642	0.00259056	0.00259056	0.0192381	5	660	822	9632		rs794379	7	75144595	C	T	0.444334	0.0165573	0.00870321	0.0571143	-0.325921	0.0403894	7.06039e-16	-0.0508015	0.0274355	0.064073	0.064073	0.366293	5	1548	1777	5648
7	75044463	75588345	ENSG00000232561	GTF2IP1	locus1003	7	74602783	rs794375	7	75147801	C	T	0.446322	0.00848031	0.00250872	0.000723965	0.314709	0.0402158	5.05638e-15	0.0269465	0.00868347	0.00191442	0.00270257	0.00897945	11	589	838	9997		rs794375	7	75147801	C	T	0.446322	0.015299	0.00869938	0.0786395	0.314709	0.0402158	5.05638e-15	0.0486133	0.0283321	0.0861913	0.118571	0.16847	11	1909	2662	8023
7	75044463	75068835	ENSG00000077809	GTF2I	locus1003	7	74071994	rs12112145	7	75068835	C	T	0.227634	-0.00014661	0.00302978	0.961406	0.293014	0.0525008	2.38952e-08	-0.000500352	0.0103404	0.961407	0.961407	0.0110547	3	10549	10647	9927		rs12112145	7	75068835	C	T	0.227634	-0.00624911	0.0103013	0.544096	0.293014	0.0525008	2.38952e-08	-0.021327	0.0353635	0.546456	0.546456	0.160026	3	6858	7320	8121
7	75048320	75556782	ENSG00000135213	POM121C	locus1003	7	75046066	rs62477684	7	75101427	T	C	0.444334	0.00803121	0.00254773	0.00161991	0.449293	0.0403116	7.53149e-29	0.0178752	0.00589298	0.00241888	0.0790262	0.0708265	9	639	3187	8463		rs62477684	7	75101427	T	C	0.444334	0.0149015	0.008702	0.0868191	0.449293	0.0403116	7.53149e-29	0.0331665	0.0195955	0.0905392	0.00376497	0.192071	9	1973	351	7735
7	75053499	75204568	ENSG00000174368	PMS2P2	locus1003	7	74880905	rs6979377	7	75059111	C	T	0.190855	-0.000105113	0.00315283	0.973404	-0.49451	0.0471618	1.00819e-25	0.00021256	0.0063757	0.973404	0.0211725	0.0811123	15	10632	1821	8278		rs6979377	7	75059111	C	T	0.190855	-0.0301335	0.011014	0.00622041	-0.49451	0.0471618	1.00819e-25	0.0609361	0.0230182	0.00811382	0.0099124	0.7472	15	436	594	2080
7	75057699	75354706	ENSG00000205505	AC006014.10	locus1003	7	74966356	rs236671	7	75061419	G	A	0.554672	-0.00740348	0.00258471	0.00417888	-0.242196	0.0423604	1.081e-08	0.0305682	0.0119363	0.010439	0.010439	0.485772	4	1101	1352	3686		rs236671	7	75061419	G	A	0.554672	-0.0166477	0.00869987	0.0556765	-0.242196	0.0423604	1.081e-08	0.0687366	0.0378792	0.0695815	0.0695815	0.22688	4	1634	1866	7290
7	75176071	76046603	ENSG00000127948	POR	locus1003	7	75528518	rs62475265	7	75547118	G	A	0.0656064	0.00488558	0.00517756	0.345371	-0.897009	0.0942336	1.74856e-21	-0.00544652	0.00580032	0.347729	0.511347	0.554789	18	5669	7830	3115		rs62475265	7	75547118	G	A	0.0656064	-0.00699407	0.0174478	0.688525	-0.897009	0.0942336	1.74856e-21	0.0077971	0.0194683	0.688786	0.861094	0.278056	18	8144	9899	6679
7	75220532	76131695	ENSG00000127952	STYXL1	locus1003	7	75625656	rs115332207	7	75635405	A	G	0.109344	0.00068555	0.00424093	0.871581	1.43695	0.0682314	1.85352e-98	0.000477087	0.00295143	0.871584	0.029939	0.51493	20	9896	2109	3437		rs115332207	7	75635405	A	G	0.109344	0.0150994	0.0138441	0.275418	1.43695	0.0682314	1.85352e-98	0.0105079	0.00964729	0.276061	0.19285	0.370656	20	4141	3655	5613
7	75247524	76059475	ENSG00000189077	TMEM120A	locus1003	7	75616155	rs138257623	7	75642483	C	A	0.0685885	-0.00443621	0.00539841	0.411212	0.479565	0.0876759	4.50676e-08	-0.00925049	0.0113832	0.416423	0.416423	0.535319	13	6254	7055	3271		rs138257623	7	75642483	C	A	0.0685885	0.0204436	0.0170992	0.231859	0.479565	0.0876759	4.50676e-08	0.0426294	0.0364976	0.242804	0.242804	0.287545	13	3802	4233	6561
7	75400126	75947553	ENSG00000177679	SRRM3	locus1003	7	75831216	rs78587454	7	75688672	A	G	0.172962	0.00925087	0.00325352	0.00446436	0.309897	0.0548192	1.57608e-08	0.0298514	0.0117519	0.0110811	0.0115518	0.403535	20	1134	1415	4404		rs78587454	7	75688672	A	G	0.172962	0.0187988	0.0114306	0.100051	0.309897	0.0548192	1.57608e-08	0.0606616	0.0384144	0.114304	0.146419	0.964919	20	2272	3091	246
7	75435177	76229947	ENSG00000146701	MDH2	locus1003	7	75677369	rs57358338	7	75732923	C	T	0.172962	0.00945618	0.00321889	0.00330637	-0.400984	0.0485184	1.40184e-16	-0.0235824	0.00851953	0.00563935	0.0453372	0.0588405	17	863	2474	8694		rs57358338	7	75732923	C	T	0.172962	0.0170594	0.0114304	0.135578	-0.400984	0.0485184	1.40184e-16	-0.0425439	0.0289669	0.141912	0.229599	0.864253	17	2635	4105	1073
7	75646588	76632601	ENSG00000243566	UPK3B	locus1003	7	76139745	rs2528284	7	76144156	G	A	0.403579	0.00411614	0.00254919	0.10638	-0.408221	0.0389696	1.12085e-25	-0.0100831	0.00631839	0.110525	0.504507	0.485743	20	3105	7772	3687		rs2528284	7	76144156	G	A	0.403579	-0.00905518	0.00881126	0.304099	-0.408221	0.0389696	1.12085e-25	0.0221821	0.0216882	0.306415	0.469268	0.0558275	20	4433	6598	9545
7	75716781	76710832	ENSG00000146707	POMZP3	locus1003	7	76239303	rs11505688	7	76216621	T	C	0.209742	-0.000631544	0.00309654	0.838391	-1.13167	0.0445949	4.56371e-142	0.000558063	0.00273635	0.838397	0.311098	0.636339	20	9655	6074	2462		rs11505688	7	76216621	T	C	0.209742	-0.0043536	0.0106089	0.681532	-1.13167	0.0445949	4.56371e-142	0.00384706	0.00937577	0.681571	0.191994	0.120778	20	8078	3645	8634
7	75748445	76701768	ENSG00000188372	ZP3	locus1003	7	76026835	rs28643416	7	76248276	A	T	0.301193	-0.00348874	0.0027123	0.19835	0.786634	0.0429226	5.05586e-75	-0.00443502	0.00345646	0.199454	0.175703	0.855936	20	4161	4638	905		rs28643416	7	76248276	A	T	0.301193	0.00779968	0.00941965	0.407658	0.786634	0.0429226	5.05586e-75	0.00991526	0.0119868	0.408136	0.17131	0.100424	20	5466	3419	8931
7	75761311	76752512	ENSG00000205485	AC004980.7	locus1003	7	76178677	rs62476691	7	76252581	T	G	0.208748	-0.000465151	0.00312166	0.881548	-0.49604	0.0498296	2.40492e-23	0.000937729	0.00629387	0.881561	0.55388	0.472554	20	9971	8144	3789		rs62476691	7	76252581	T	G	0.208748	-0.00849687	0.0106288	0.424046	-0.49604	0.0498296	2.40492e-23	0.0171294	0.0214962	0.425535	0.323857	0.194329	20	5653	5141	7706
7	75761731	76721798	ENSG00000214243	AC004980.10	locus1003	7	76279718	rs1799232	7	76252547	A	G	0.557654	-0.0031516	0.00254484	0.215558	-0.341001	0.0399137	1.30266e-17	0.0092422	0.00754086	0.220343	0.351173	0.896142	20	4401	6440	621		rs1799232	7	76252547	A	G	0.557654	0.00477045	0.00869939	0.583441	-0.341001	0.0399137	1.30266e-17	-0.0139895	0.0255638	0.584214	0.0621018	0.102	20	7200	1741	8913
7	76043515	77041803	ENSG00000214439	FAM185BP	locus1003	7	76713203	rs9692268	7	76543117	T	C	0.600398	0.00261524	0.00258244	0.311203	-0.456797	0.0393991	4.41527e-31	-0.00572517	0.00567489	0.313041	0.0321956	0.0204229	20	5352	2173	9586		rs9692268	7	76543117	T	C	0.600398	-0.0101949	0.00882383	0.247932	-0.456797	0.0393991	4.41527e-31	0.0223183	0.0194124	0.25027	0.569815	0.697142	20	3872	7538	2498
7	76183936	77074762	ENSG00000265479	DTX2P1-UPK3BP1-PMS2P11	locus1003	7	76610266	rs2539595	7	76578148	C	A	0.311133	-0.00553022	0.00273962	0.0435276	-0.408086	0.0394304	4.20521e-25	0.0135516	0.00683983	0.0475602	0.0318485	0.173634	20	2084	2168	6898		rs2539595	7	76578148	C	A	0.311133	0.00615303	0.00933719	0.509908	-0.408086	0.0394304	4.20521e-25	-0.0150778	0.0229268	0.510764	0.731358	0.755965	20	6520	8920	1981
7	76279036	76986810	ENSG00000186704	DTX2P1	locus1003	7	76607934	rs2539595	7	76578148	C	A	0.311133	-0.00553022	0.00273962	0.0435276	-0.374706	0.039559	2.74354e-21	0.0147588	0.00747556	0.0483503	0.0158399	0.0808514	20	2099	1625	8282		rs2539595	7	76578148	C	A	0.311133	0.00615303	0.00933719	0.509908	-0.374706	0.039559	2.74354e-21	-0.0164209	0.0249789	0.510929	0.333607	0.273122	20	6521	5242	6741
7	76303489	77093519	ENSG00000213542	RP11-467H10.1	locus1003	7	76744716	rs3095454	7	76779412	T	A	0.153082	0.00302366	0.00379966	0.426165	-0.459519	0.0704346	6.84345e-11	-0.00658005	0.00833005	0.429576	0.634839	0.219624	20	6378	8719	6292		rs3095454	7	76779412	T	A	0.153082	-0.00748251	0.0119982	0.532868	-0.459519	0.0704346	6.84345e-11	0.0162834	0.0262295	0.534729	0.721817	0.545079	20	6730	8853	3890
7	76351568	77345294	ENSG00000127951	FGL2	locus1003	7	76822688	rs35473022	7	76847901	C	T	0.164016	-0.0136774	0.00341162	6.09613e-05	-0.891047	0.0556926	1.2908e-57	0.0153498	0.00394715	0.000100728	0.000256971	0.881213	20	249	404	734		rs35473022	7	76847901	C	T	0.164016	0.0401956	0.0117549	0.000627411	-0.891047	0.0556926	1.2908e-57	-0.0451105	0.0134901	0.000825922	0.00333818	0.557743	20	117	332	3780
7	76400766	77042440	ENSG00000135205	CCDC146	locus1003	7	76751751	rs2537471	7	76752414	A	C	0.628231	-0.00126063	0.00265607	0.635056	0.274323	0.0404503	1.18749e-11	-0.00459542	0.00970596	0.635882	0.82374	0.100382	12	8054	9878	7936		rs28870421	7	76762264	G	C	0.218688	-0.00132249	0.0104492	0.899286	0.320362	0.048003	2.49281e-11	-0.0041281	0.0326227	0.899304	0.837389	0.341946	16	9960	9720	5933
7	76422002	76957153	ENSG00000205482	AC007000.12	locus1003	7	76682095	rs2537471	7	76752414	A	C	0.628231	-0.00126063	0.00265607	0.635056	0.230893	0.0405542	1.24499e-08	-0.0054598	0.0115434	0.636226	0.636226	0.0159358	6	8060	8727	9736		NA	NA	NA	NA	NA	NA	NA	NA	NA	NA	NA	NA	NA	NA	NA	NA	NA	NA	10849	10849	NA
7	76568645	77065372	ENSG00000225726	AC007000.10	locus1004	7	76701068	rs9648899	7	76701600	C	T	0.675944	0.00555637	0.00301616	0.0654462	-0.250242	0.0436169	9.62175e-09	-0.022204	0.0126591	0.0794311	0.0794311	0.715447	7	2664	3194	1891		rs9648899	7	76701600	C	T	0.675944	-0.0037868	0.00923374	0.681729	-0.250242	0.0436169	9.62175e-09	0.0151326	0.0369934	0.682495	0.682495	0.929731	7	8086	8496	540
7	76596952	77540136	ENSG00000186088	GSAP	locus1004	7	76940068	rs9641220	7	77046463	T	C	0.651093	0.00199644	0.00251754	0.427771	0.903956	0.0361261	3.50461e-138	0.00220856	0.00278643	0.428003	0.403085	0.391712	20	6364	6925	4523		rs9641220	7	77046463	T	C	0.651093	0.00576305	0.00906255	0.524829	0.903956	0.0361261	3.50461e-138	0.00637536	0.0100287	0.524963	0.507051	0.714214	20	6645	6947	2365
7	76859939	77784642	ENSG00000187257	RSBN1L	locus1004	7	77325760	rs10264590	7	77357748	G	A	0.521869	-0.00226592	0.00243309	0.351701	-0.427297	0.0371154	1.13906e-30	0.00530292	0.00571274	0.353271	0.378654	0.909096	20	5728	6703	542		rs10264590	7	77357748	G	A	0.521869	-0.00193834	0.00864697	0.82263	-0.427297	0.0371154	1.13906e-30	0.00453628	0.0202403	0.822663	0.552623	0.786914	20	9302	7384	1697
7	76879979	77735445	ENSG00000214293	RSBN1L-AS1	locus1004	7	77286977	rs36016025	7	77315176	T	C	0.140159	8.68089e-05	0.00370432	0.981304	-0.886774	0.0518598	1.49782e-65	-9.7893e-05	0.00417731	0.981304	0.665637	0.168088	20	10697	8927	6955		rs36016025	7	77315176	T	C	0.140159	0.00743436	0.0124424	0.550172	-0.886774	0.0518598	1.49782e-65	-0.0083836	0.0140396	0.550415	0.91132	0.363271	20	6890	10239	5687
7	76887216	77682996	ENSG00000135211	TMEM60	locus1004	7	77423045	rs7801062	7	77312474	T	C	0.534791	-0.00278564	0.00244123	0.253837	-0.249072	0.0381941	6.97377e-11	0.0111841	0.00995023	0.261012	0.327743	0.880979	20	4818	6234	739		rs7801062	7	77312474	T	C	0.534791	-0.00223269	0.00866007	0.79655	-0.249072	0.0381941	6.97377e-11	0.00896403	0.0347965	0.796705	0.653255	0.713738	20	9085	8256	2369
7	77016547	77629493	ENSG00000127947	PTPN12	locus1004	7	77166592	rs17155183	7	77200392	T	A	0.309145	-0.0030853	0.00270267	0.253631	-0.466528	0.0431116	2.72558e-27	0.00661332	0.0058253	0.25626	0.268667	0.913059	20	4772	5635	519		rs17155183	7	77200392	T	A	0.309145	-0.0176395	0.00935314	0.059302	-0.466528	0.0431116	2.72558e-27	0.0378102	0.0203506	0.0631771	0.288496	0.641188	20	1529	4741	3055
7	77688082	78542776	ENSG00000187391	MAGI2	locus1005	7	77646393	rs4996259	7	78117710	A	G	0.295229	-0.00983413	0.00264367	0.000199315	-0.285902	0.0403566	1.39648e-12	0.0343968	0.010444	0.000989601	0.00500121	0.32766	20	476	1034	5141		rs4996259	7	78117710	A	G	0.295229	0.00672427	0.00949057	0.478622	-0.285902	0.0403566	1.39648e-12	-0.0235195	0.0333608	0.480808	0.359899	0.150636	20	6197	5509	8238
7	78698498	79460364	ENSG00000234456	MAGI2-AS3	locus1006	7	79082198	rs1017040	7	79110838	G	A	0.633201	-0.00411975	0.00252709	0.103051	0.613116	0.039505	2.5424e-54	-0.00671937	0.00414439	0.10495	0.264495	0.695964	20	3040	5598	2007		rs1017040	7	79110838	G	A	0.633201	0.0133866	0.0089743	0.135788	0.613116	0.039505	2.5424e-54	0.0218337	0.0147047	0.137592	0.197374	0.322258	20	2579	3722	6159
7	79761077	80582662	ENSG00000135218	CD36	locus1007	7	79998891	rs2210684	7	80191681	A	G	0.403579	-0.00159331	0.00249549	0.523163	0.334356	0.0395847	2.99933e-17	-0.00476532	0.00748487	0.524346	0.541096	0.115318	17	7185	8040	7680		rs2210684	7	80191681	A	G	0.403579	0.00797569	0.00880658	0.365121	0.334356	0.0395847	2.99933e-17	0.0238539	0.0264899	0.36786	0.806055	0.169042	17	5066	9473	8017
7	80340256	81161925	ENSG00000075223	SEMA3C	locus1007	7	80371854	rs2367111	7	80712628	T	C	0.178926	-0.00391557	0.00310774	0.20769	0.405863	0.0464638	2.43569e-18	-0.00964751	0.00773635	0.212384	0.137332	0.242017	20	4300	4108	6033		rs2367111	7	80712628	T	C	0.178926	-0.0109699	0.0112711	0.330414	0.405863	0.0464638	2.43569e-18	-0.0270286	0.0279425	0.333397	0.890714	0.194312	20	4735	10101	7707
7	80968923	81781497	ENSG00000019991	HGF	locus1008	7	81328322	rs10248271	7	81417306	G	T	0.22167	-0.00241421	0.00288945	0.403423	-0.262584	0.0459309	1.08464e-08	0.00919405	0.0111208	0.408384	0.408384	NA	NA	6179	6981	NA		rs10248271	7	81417306	G	T	0.22167	0.00577026	0.0104005	0.579029	-0.262584	0.0459309	1.08464e-08	-0.0219749	0.0397945	0.580805	0.580805	NA	NA	7169	7620	NA
7	81738250	82250643	ENSG00000153956	CACNA2D1	locus1008	7	81575760	rs4728514	7	82097924	C	G	0.790258	0.000396261	0.00308146	0.897678	-0.459749	0.051341	3.40301e-19	-0.000861907	0.00670317	0.897688	0.712968	0.690473	16	10074	9210	2058		rs4728514	7	82097924	C	G	0.790258	0.000934988	0.0106085	0.929769	-0.459749	0.051341	3.40301e-19	-0.00203369	0.0230757	0.929772	0.983985	0.681743	16	10201	10736	2654
7	84378943	85256850	ENSG00000153993	SEMA3D	locus1010	7	84624869	rs1019203	7	84784053	T	C	0.350895	0.00307615	0.00255062	0.227801	-0.279239	0.0393638	1.3048e-12	-0.0110162	0.00926524	0.234447	0.128785	0.789401	20	4542	3998	1375		rs1019203	7	84784053	T	C	0.350895	0.000194993	0.00905131	0.982812	-0.279239	0.0393638	1.3048e-12	-0.000698301	0.0324144	0.982812	0.947301	0.996555	20	10691	10480	25
7	85683755	86264614	ENSG00000227785	AC092013.1	locus1011	7	85265329	rs1702558	7	86176936	T	C	0.614314	0.000113421	0.00250579	0.963897	-0.361398	0.039804	1.0914e-19	-0.00031384	0.00693369	0.963898	0.383729	0.199065	20	10570	6753	6548		rs1702558	7	86176936	T	C	0.614314	-0.017973	0.00888351	0.0430545	-0.361398	0.039804	1.0914e-19	0.0497318	0.0251838	0.0482967	0.233713	0.0653224	20	1292	4141	9416
7	86439740	87201898	ENSG00000224046	AC005076.5	locus1012	7	86780739	rs1558050	7	86820459	A	G	0.798211	0.00249585	0.00290723	0.390617	-0.726332	0.0431606	1.50644e-63	-0.00343624	0.00400782	0.391233	0.197267	0.0816283	20	6048	4905	8267		rs1558050	7	86820459	A	G	0.798211	-0.00430843	0.0107636	0.688952	-0.726332	0.0431606	1.50644e-63	0.00593177	0.0148233	0.689036	0.666762	0.613648	20	8147	8372	3291
7	86439740	87188858	ENSG00000135185	TMEM243	locus1012	7	86825478	rs6975175	7	86860332	T	C	0.798211	0.00242303	0.00291854	0.406414	-0.3545	0.046003	1.29796e-14	-0.00683506	0.00828047	0.40912	0.587521	0.134309	20	6184	8356	7424		rs6975175	7	86860332	T	C	0.798211	-0.00293186	0.0107631	0.785314	-0.3545	0.046003	1.29796e-14	0.00827042	0.0303802	0.785445	0.935743	0.394466	20	8992	10392	5363
7	86616499	87499219	ENSG00000005469	CROT	locus1012	7	86974997	rs45540936	7	87049583	G	C	0.082505	-0.00195745	0.0045229	0.66517	0.422338	0.0625552	1.46375e-11	-0.00463479	0.0107312	0.665814	0.665814	0.548438	11	8315	8930	3158		rs45540936	7	87049583	G	C	0.082505	-0.0210882	0.0157048	0.179342	0.422338	0.0625552	1.46375e-11	-0.049932	0.0379137	0.187842	0.187842	0.657734	11	3197	3590	2881
7	86698884	87133977	ENSG00000182165	TP53TG1	locus1012	7	86954541	rs78540179	7	86967990	T	C	0.0208748	-0.00597148	0.0100455	0.552216	-0.868252	0.0986315	1.33217e-18	0.00687759	0.0115962	0.55312	0.55312	NA	NA	7419	8140	NA		rs78540179	7	86967990	T	C	0.0208748	0.0152566	0.0302156	0.613613	-0.868252	0.0986315	1.33217e-18	-0.0175716	0.0348577	0.614195	0.614195	NA	NA	7480	7930	NA
7	86745159	87678782	ENSG00000105784	RUNDC3B	locus1012	7	87256864	rs7802773	7	87218347	G	A	0.483101	0.0013136	0.0024388	0.590144	-0.222093	0.0385987	8.72101e-09	-0.00591464	0.011029	0.591764	0.238787	0.0242198	14	7725	5361	9465		rs7802773	7	87218347	G	A	0.483101	0.00368959	0.0086433	0.669472	-0.222093	0.0385987	8.72101e-09	-0.0166128	0.0390244	0.670325	0.881648	0.728559	14	7980	10039	2238
7	86854767	87423944	ENSG00000005471	ABCB4	locus1012	7	87031013	rs2071646	7	87105159	G	A	0.258449	0.000829591	0.0028033	0.767281	0.393233	0.0447868	1.63321e-18	0.00210967	0.0071329	0.767409	0.767409	0.275248	4	9046	9549	5681		rs2071646	7	87105159	G	A	0.258449	-0.0066083	0.00986729	0.503038	0.393233	0.0447868	1.63321e-18	-0.016805	0.0251656	0.504275	0.504275	0.725828	4	6445	6915	2259
7	87031690	87766532	ENSG00000075303	SLC25A40	locus1012	7	87462883	rs10226830	7	87382936	A	G	0.0596421	-0.011752	0.00486457	0.015699	-0.556772	0.070035	1.86654e-15	0.0211074	0.00913161	0.020807	0.0339019	0.432296	15	1471	2210	4152		rs10226830	7	87382936	A	G	0.0596421	0.0167261	0.0182621	0.359722	-0.556772	0.070035	1.86654e-15	-0.0300413	0.0330169	0.362888	0.589247	0.545262	15	5023	7697	3887
7	87164349	87967528	ENSG00000008277	ADAM22	locus1012	7	87563458	rs1613737	7	87629113	C	T	0.555666	-0.000991477	0.00244489	0.685088	-0.232759	0.0380489	9.51327e-10	0.00425967	0.010527	0.685741	0.6053	0.542646	20	8452	8491	3208		rs1613737	7	87629113	C	T	0.555666	0.0175949	0.00870359	0.0432211	-0.232759	0.0380489	9.51327e-10	-0.0755927	0.039382	0.0549246	0.0540332	0.559835	20	1387	1612	3772
7	87367524	88204513	ENSG00000075142	SRI	locus1012	7	87834433	rs78031419	7	87825689	G	A	0.170974	-0.00272617	0.00323151	0.398881	-0.307518	0.0516198	2.56343e-09	0.00886507	0.0106132	0.403556	0.617412	0.741412	7	6138	8578	1713		rs78031419	7	87825689	G	A	0.170974	-0.0128564	0.0114751	0.262555	-0.307518	0.0516198	2.56343e-09	0.0418068	0.0379693	0.270866	0.155951	0.28901	7	4101	3219	6542
7	87427785	88225527	ENSG00000228113	AC003991.3	locus1012	7	87848674	rs117686289	7	87916455	C	G	0.0357853	0.00511206	0.00680757	0.45269	1.14541	0.117804	2.40513e-22	0.00446308	0.00596105	0.454033	0.125088	0.0380931	9	6578	3947	9118		rs117686289	7	87916455	C	G	0.0357853	0.0196294	0.0232552	0.398622	1.14541	0.117804	2.40513e-22	0.0171374	0.0203793	0.400392	0.497788	0.344876	9	5394	6864	5899
7	89350372	90340763	ENSG00000157214	STEAP2	locus1014	7	89796904	rs194513	7	89850170	T	G	0.511928	-0.00267995	0.00244048	0.272151	0.821721	0.0361516	2.26928e-114	-0.00326139	0.00297343	0.272709	0.363488	0.43765	20	4940	6564	4113		rs194513	7	89850170	T	G	0.511928	0.00960279	0.00864659	0.266746	0.821721	0.0361516	2.26928e-114	0.0116862	0.0105351	0.267317	0.374988	0.247324	20	4058	5657	7056
7	89397965	90397458	ENSG00000105792	C7orf63	locus1014	7	89874488	rs17867605	7	89897829	C	T	0.228628	0.00218062	0.00306265	0.476462	-0.806897	0.0403943	8.99518e-89	-0.00270248	0.003798	0.476742	0.469726	0.396342	20	6772	7503	4480		rs17867605	7	89897829	C	T	0.228628	-0.00851719	0.0102882	0.407751	-0.806897	0.0403943	8.99518e-89	0.0105555	0.0127613	0.408154	0.133593	0.0325682	20	5467	2900	9904
7	89470242	90301571	ENSG00000164647	STEAP1	locus1014	7	89783689	rs7783739	7	89801787	C	T	0.50497	-0.00106667	0.00243495	0.661337	-0.524431	0.0377593	7.40691e-44	0.00203396	0.00464534	0.661494	0.482784	0.258829	20	8276	7604	5848		rs7783739	7	89801787	C	T	0.50497	0.00716277	0.00864082	0.407135	-0.524431	0.0377593	7.40691e-44	-0.0136582	0.0165059	0.407969	0.143122	0.313184	20	5464	3039	6260
7	89503584	90495588	ENSG00000105793	GTPBP10	locus1014	7	89964537	rs7787377	7	89996777	C	T	0.44831	0.000792095	0.00246967	0.748416	-0.587722	0.0373839	1.0817e-55	-0.00134774	0.00420298	0.748466	0.339216	0.0651459	20	8929	6323	8560		rs7787377	7	89996777	C	T	0.44831	-0.00540198	0.00868584	0.533988	-0.587722	0.0373839	1.0817e-55	0.00919139	0.0147904	0.534308	0.169383	0.0430466	20	6726	3404	9747
7	89718492	90657562	ENSG00000223969	AC002456.2	locus1014	7	90219933	rs1548402	7	90215625	A	T	0.955268	-0.00489862	0.00553141	0.375833	-0.982118	0.0840456	1.51112e-31	0.00498781	0.00564828	0.3772	0.500857	0.270003	20	5941	7756	5728		rs1548402	7	90215625	A	T	0.955268	0.00616837	0.0208969	0.767856	-0.982118	0.0840456	1.51112e-31	-0.00628068	0.0212842	0.767928	0.538382	0.588794	20	8860	7242	3503
7	90347004	91084935	ENSG00000058091	CDK14	locus1014	7	90095738	rs3814098	7	90838869	C	G	0.875746	0.000152492	0.00387521	0.968611	-0.424759	0.0657353	1.0356e-10	-0.000359008	0.00912348	0.968611	0.924745	0.520583	8	10600	10455	3377		rs3814098	7	90838869	C	G	0.875746	0.0110783	0.0130955	0.397573	-0.424759	0.0657353	1.0356e-10	-0.0260815	0.0310936	0.401578	0.532661	0.288027	8	5405	7196	6558
7	90716019	91440169	ENSG00000157240	FZD1	locus1014	7	90893783	rs2710959	7	91194523	C	T	0.615308	-0.00653144	0.00249843	0.00894328	0.256593	0.0387889	3.71283e-11	-0.0254545	0.0104697	0.0150468	0.0112156	0.227093	11	1283	1403	6216		rs2710959	7	91194523	C	T	0.615308	0.0161691	0.0089006	0.0692736	0.256593	0.0387889	3.71283e-11	0.0630146	0.0359718	0.0798123	0.0943117	0.381688	11	1810	2311	5502
7	91163649	92016022	ENSG00000127989	MTERF	locus1014	7	91321323	rs9632717	7	91516832	C	T	0.520875	-0.000302314	0.00244025	0.901405	-0.226655	0.0395236	9.77008e-09	0.00133381	0.0107689	0.901428	0.901428	0.886129	16	10104	10320	697		rs9632717	7	91516832	C	T	0.520875	-0.0103065	0.00864879	0.233392	-0.226655	0.0395236	9.77008e-09	0.045472	0.0389735	0.243315	0.243315	0.0195925	15	3806	4238	10146
7	91299416	92287849	ENSG00000001630	CYP51A1	locus1015	7	91741465	rs34040612	7	91798916	T	G	0.390656	0.000129351	0.0025013	0.958757	-0.569301	0.0384993	1.76891e-49	-0.00022721	0.00439366	0.958757	0.896815	0.851979	20	10526	10290	938		rs34040612	7	91798916	T	G	0.390656	0.0251989	0.00887252	0.00450982	-0.569301	0.0384993	1.76891e-49	-0.0442629	0.0158698	0.00528497	0.0339444	0.511712	20	332	1217	4216
7	91304193	92294223	ENSG00000001631	KRIT1	locus1015	7	91828283	rs34040612	7	91798916	T	G	0.390656	0.000129351	0.0025013	0.958757	-0.286977	0.0397123	4.95955e-13	-0.000450736	0.00871625	0.958758	0.965662	0.925802	20	10527	10662	444		rs34040612	7	91798916	T	G	0.390656	0.0251989	0.00887252	0.00450982	-0.286977	0.0397123	4.95955e-13	-0.0878081	0.0332192	0.00821047	0.00862522	0.30125	19	438	553	6395
7	91612004	92609750	ENSG00000157259	GATAD1	locus1015	7	92076767	rs10235314	7	92110216	A	G	0.793241	0.0055457	0.0031105	0.074603	0.511821	0.0437567	1.32068e-31	0.0108352	0.00614751	0.0779781	0.0454073	0.00482932	20	2645	2475	10181		rs10235314	7	92110216	A	G	0.793241	-0.0200536	0.0106859	0.0605668	0.511821	0.0437567	1.32068e-31	-0.0391809	0.0211452	0.0638898	0.24669	0.0857231	20	1546	4273	9131
7	92058135	92514443	ENSG00000127993	RBM48	locus1015	7	92158087	rs76041147	7	92095523	T	C	0.0188867	-0.0081148	0.00821233	0.323092	-1.29888	0.10484	2.99044e-35	0.00624753	0.0063427	0.324626	0.468268	0.411882	11	5452	7491	4321		rs76041147	7	92095523	T	C	0.0188867	0.0426257	0.0317608	0.179568	-1.29888	0.10484	2.99044e-35	-0.0328172	0.0245955	0.182112	0.301818	0.376499	11	3129	4888	5549
7	92072460	92549686	ENSG00000105810	CDK6	locus1015	7	92234235	rs6948097	7	92281953	T	C	0.310139	-0.0049241	0.00274185	0.07251	0.38878	0.045337	9.87919e-18	-0.0126655	0.00720545	0.0787868	0.0467244	0.0627658	8	2655	2508	8619		rs6948097	7	92281953	T	C	0.310139	0.0129226	0.00935023	0.166953	0.38878	0.045337	9.87919e-18	0.0332388	0.0243605	0.172425	0.200955	0.423802	7	3015	3779	5081
7	92128884	92375990	ENSG00000127980	PEX1	locus1015	7	92116334	rs78318725	7	92142717	T	A	0.0387674	0.00194798	0.0068939	0.77751	1.21106	0.134262	1.87852e-19	0.00160849	0.00569525	0.777616	0.900052	NA	NA	9140	10311	NA		rs78318725	7	92142717	T	A	0.0387674	0.00619824	0.0223739	0.781757	1.21106	0.134262	1.87852e-19	0.00511803	0.0184833	0.781857	0.937154	NA	NA	8964	10404	NA
7	92397639	93021630	ENSG00000177409	SAMD9L	locus1015	7	92759368	rs75504870	7	92777742	A	G	0.0417495	-0.0131179	0.00564645	0.0201677	-1.57158	0.098307	1.58812e-57	0.00834695	0.00363059	0.0215014	0.0114846	0.0124965	20	1493	1413	9861		rs75504870	7	92777742	A	G	0.0417495	0.0265786	0.0216284	0.21912	-1.57158	0.098307	1.58812e-57	-0.016912	0.0138028	0.220479	0.23732	0.232221	20	3584	4186	7232
7	92650453	92978342	ENSG00000205413	SAMD9	locus1015	7	92728829	rs2374627	7	92735954	G	A	0.280318	0.000576759	0.00269198	0.830351	0.20529	0.0373253	3.79733e-08	0.00280948	0.013123	0.830478	0.830478	0.059035	7	9583	9929	8690		rs2374627	7	92735954	G	A	0.280318	0.0105595	0.00961876	0.272291	0.20529	0.0373253	3.79733e-08	0.051437	0.0477787	0.281674	0.281674	0.347986	7	4189	4659	5867
7	93690638	94645240	ENSG00000127995	CASD1	locus1016	7	94138531	rs2157974	7	94145318	A	G	0.858847	0.00332606	0.00344002	0.333608	0.556745	0.0591321	4.71863e-21	0.00597412	0.0062113	0.336143	0.067064	0.0568772	20	5561	2924	8725		rs2157974	7	94145318	A	G	0.858847	-0.00259978	0.0124065	0.834019	0.556745	0.0591321	4.71863e-21	-0.00466961	0.0222895	0.834059	0.888419	0.895116	20	9392	10089	830
7	94028924	94894665	ENSG00000242265	PEG10	locus1016	7	94285637	rs6952205	7	94395712	T	A	0.291252	0.00233066	0.00274414	0.395701	0.384942	0.0436044	1.0651e-18	0.00605457	0.00716162	0.397876	0.106558	0.0452415	20	6092	3672	8946		rs6952205	7	94395712	T	A	0.291252	-0.00475368	0.00950828	0.617109	0.384942	0.0436044	1.0651e-18	-0.0123491	0.0247401	0.617673	0.977568	0.74902	20	7510	10691	2056
7	94594055	95363331	ENSG00000105854	PON2	locus1016	7	95034175	rs77880993	7	95013498	T	C	0.241551	0.00419739	0.00278588	0.131897	-0.256437	0.045053	1.25637e-08	-0.0163681	0.011238	0.145255	0.145255	0.161721	9	3522	4235	7032		rs77880993	7	95013498	T	C	0.241551	-0.0120777	0.0101007	0.231801	-0.256437	0.045053	1.25637e-08	0.0470981	0.0402483	0.241925	0.241925	0.55637	9	3794	4228	3789
7	94617159	95397935	ENSG00000005981	ASB4	locus1016	7	95107756	rs6946761	7	95015586	A	G	0.477137	0.0037335	0.00244785	0.127205	0.252425	0.0395266	1.70045e-10	0.0147905	0.00997007	0.137943	0.0738225	0.291983	10	3442	3078	5502		rs6946761	7	95015586	A	G	0.477137	-0.0088498	0.00865445	0.30651	0.252425	0.0395266	1.70045e-10	-0.0350591	0.034722	0.312634	0.509092	0.461862	10	4494	6972	4728
7	94778226	95652178	ENSG00000231170	AC002451.3	locus1016	7	95225994	rs10085495	7	95226255	A	C	0.369781	-0.00155414	0.0025789	0.54675	0.595682	0.0392687	5.64074e-52	-0.00260901	0.00433274	0.547066	0.33553	0.179375	20	7366	6286	6818		rs10085495	7	95226255	A	C	0.369781	-0.00208211	0.00894701	0.815982	0.595682	0.0392687	5.64074e-52	-0.00349535	0.0150215	0.816003	0.903999	0.843507	20	9237	10192	1257
7	95177294	96051137	ENSG00000158560	DYNC1I1	locus1017	7	95401866	rs62467742	7	95624126	G	A	0.176938	0.0034713	0.00326128	0.287149	-0.289591	0.052793	4.12516e-08	-0.0119869	0.0114717	0.296066	0.374469	0.0677264	4	5182	6667	8516		rs62467742	7	95624126	G	A	0.176938	0.00145808	0.011319	0.897502	-0.289591	0.052793	4.12516e-08	-0.00503497	0.0390968	0.89753	0.560237	0.115474	4	9939	7456	8718
7	96782222	97580629	ENSG00000006128	TAC1	locus1019	7	97361220	rs6954799	7	97143615	C	T	0.630219	-0.00273281	0.00248699	0.271836	0.222436	0.0389658	1.13982e-08	-0.0122858	0.011386	0.280573	0.280573	0.888748	7	5022	5753	682		rs6954799	7	97143615	C	T	0.630219	0.00818803	0.00895175	0.360357	0.222436	0.0389658	1.13982e-08	0.0368107	0.0407575	0.366439	0.366439	0.180501	7	5050	5568	7881
7	97004937	97733110	ENSG00000070669	ASNS	locus1019	7	97481430	rs4568556	7	97484478	T	A	0.224652	-0.00377057	0.00297733	0.205361	-0.529848	0.047286	3.84613e-29	0.00711632	0.005655	0.208243	0.0584346	0.0197462	20	4253	2756	9617		rs4568556	7	97484478	T	A	0.224652	-0.0101098	0.0103512	0.328727	-0.529848	0.047286	3.84613e-29	0.0190806	0.0196102	0.330557	0.498493	0.470211	20	4713	6868	4651
7	97306207	98186033	ENSG00000180535	BHLHA15	locus1019	7	97840739	rs12666406	7	97790991	A	G	0.510934	-0.00413409	0.00244607	0.0910092	-0.494338	0.0360184	7.23341e-43	0.00836288	0.00498554	0.093459	0.102018	0.567124	20	2857	3595	3020		rs12666406	7	97790991	A	G	0.510934	0.00983984	0.0086492	0.255263	-0.494338	0.0360184	7.23341e-43	-0.0199051	0.0175565	0.256891	0.326014	0.14799	20	3950	5165	8272
7	97407337	97768548	ENSG00000183444	OR7E38P	locus1019	7	97595402	rs12534685	7	97595134	G	A	0.233598	-0.000918375	0.00280956	0.743762	-0.258442	0.044818	8.09454e-09	0.00355351	0.0108886	0.744159	0.819562	0.341017	6	8902	9853	5024		rs12534685	7	97595134	G	A	0.233598	0.0156045	0.0102153	0.126623	-0.258442	0.044818	8.09454e-09	-0.060379	0.0408899	0.139776	0.268431	0.865017	6	2605	4522	1068
7	97437077	98286078	ENSG00000272950	RP11-307C18.1	locus1019	7	97952165	rs6967728	7	97915637	G	A	0.813121	-0.00700672	0.0031609	0.0266446	0.549082	0.0495038	1.37632e-28	-0.0127608	0.00587053	0.0297276	0.0847038	0.692203	20	1712	3296	2032		rs6967728	7	97915637	G	A	0.813121	0.00504537	0.011089	0.649117	0.549082	0.0495038	1.37632e-28	0.00918874	0.0202125	0.649392	0.619187	0.68281	20	7788	7966	2643
7	97549683	98353599	ENSG00000272782	RP4-607J23.2	locus1019	7	97937257	rs12669622	7	97901565	T	C	0.575547	-0.00227256	0.00248329	0.360117	0.538966	0.0370013	4.61219e-48	-0.00421652	0.00461659	0.361063	0.172053	0.37098	20	5792	4585	4727		rs12669622	7	97901565	T	C	0.575547	-0.00318995	0.00873901	0.715093	0.538966	0.0370013	4.61219e-48	-0.00591866	0.0162195	0.715178	0.762103	0.462712	20	8385	9135	4718
7	97625644	98457591	ENSG00000205356	TECPR1	locus1019	7	97843936	rs148673575	7	97980320	T	C	0.0238569	-0.0140584	0.00874043	0.107741	-1.04626	0.186926	2.17874e-08	0.0134368	0.00869206	0.122136	0.122136	0.749188	3	3263	3903	1664		rs148673575	7	97980320	T	C	0.0238569	0.0540716	0.0283617	0.0565849	-1.04626	0.186926	2.17874e-08	-0.0516809	0.0286371	0.071124	0.071124	0.576468	3	1660	1896	3613
7	98200086	98784542	ENSG00000196367	TRRAP	locus1020	7	98475556	rs310740	7	98541261	A	T	0.913519	-0.00525208	0.00437779	0.230252	-0.365987	0.0597372	8.97674e-10	0.0143505	0.0121888	0.239056	0.316337	0.832405	14	4595	6126	1082		rs310740	7	98541261	A	T	0.913519	0.00489304	0.0153703	0.750224	-0.365987	0.0597372	8.97674e-10	-0.0133694	0.0420534	0.750549	0.426628	0.763555	14	8695	6174	1895
7	98234542	99095453	ENSG00000166448	TMEM130	locus1020	7	98444111	rs114757804	7	98622450	A	G	0.0258449	0.00266599	0.00694179	0.700942	-0.817273	0.11744	3.42534e-12	-0.00326205	0.00850676	0.701374	0.701374	NA	NA	8561	9149	NA		rs114757804	7	98622450	A	G	0.0258449	-0.0301089	0.0272331	0.2689	-0.817273	0.11744	3.42534e-12	0.0368406	0.0337398	0.274875	0.274875	NA	NA	4130	4592	NA
7	98305553	98965615	ENSG00000198742	SMURF1	locus1020	7	98625061	rs10953280	7	98763405	G	A	0.710736	0.00361294	0.00275732	0.190091	0.323894	0.040537	1.34858e-15	0.0111547	0.00862674	0.195998	0.592998	0.887331	11	4126	8395	689		rs10953280	7	98763405	G	A	0.710736	0.0248348	0.00954027	0.00923704	0.323894	0.040537	1.34858e-15	0.0766756	0.0309787	0.0133196	0.0461659	0.864877	11	573	1460	1070
7	98348125	98712245	ENSG00000242687	AC004893.11	locus1020	7	98610788	rs219813	7	98613625	T	G	0.144135	0.00258439	0.00354723	0.466267	0.247246	0.0407532	1.3039e-09	0.0104527	0.01445	0.469454	0.641377	0.752386	17	6706	8767	1636		rs219813	7	98613625	T	G	0.144135	-0.0162867	0.0123059	0.185672	0.247246	0.0407532	1.3039e-09	-0.0658726	0.0509424	0.195984	0.284253	0.140437	16	3302	4687	8368
7	98530287	99470890	ENSG00000248919	ATP5J2-PTCD1	locus1020	7	99017372	rs117194181	7	99016687	C	G	0.0397614	0.00143897	0.00743519	0.846539	-0.842281	0.132461	2.03457e-10	-0.00170843	0.00883153	0.84661	0.979718	0.808165	7	9707	10731	1254		rs117194181	7	99016687	C	G	0.0397614	0.0223572	0.0221097	0.311924	-0.842281	0.132461	2.03457e-10	-0.0265436	0.0265797	0.317967	0.309922	0.459349	7	4565	4982	4754
7	98548803	99451041	ENSG00000106258	CYP3A5	locus1020	7	99245817	rs143131992	7	98969828	T	C	0.0357853	-0.00982304	0.00617085	0.11142	0.49826	0.0884959	1.79881e-08	-0.0197147	0.0128703	0.125572	0.125572	0.56936	20	3309	3951	2997		rs143131992	7	98969828	T	C	0.0357853	0.0328838	0.023282	0.157827	0.49826	0.0884959	1.79881e-08	0.0659973	0.0481743	0.170697	0.170697	0.622332	20	2988	3413	3215
7	98631535	99616847	ENSG00000106246	PTCD1	locus1020	7	99014362	rs77993862	7	99124878	G	A	0.0357853	-0.000981297	0.00747345	0.895535	1.31787	0.129385	2.29821e-24	-0.000744608	0.00567132	0.895543	0.516139	0.648228	8	10055	7867	2380		rs77993862	7	99124878	G	A	0.0357853	0.0287774	0.0232628	0.216065	1.31787	0.129385	2.29821e-24	0.0218363	0.0177815	0.219434	0.395157	0.285293	8	3572	5844	6576
7	98649628	99550801	ENSG00000160917	CPSF4	locus1020	7	99036545	rs10215765	7	99101280	C	G	0.100398	0.00865332	0.00423949	0.0412388	0.44066	0.0591065	8.96295e-14	0.0196372	0.00997483	0.0489906	0.0184816	0.289395	20	2110	1726	5525		rs10215765	7	99101280	C	G	0.100398	0.0064298	0.0143773	0.654716	0.44066	0.0591065	8.96295e-14	0.0145913	0.0326853	0.655296	0.227318	0.235484	20	7845	4082	7205
7	98665564	99568501	ENSG00000244219	GS1-259H13.2	locus1020	7	99195689	rs11981478	7	99163950	T	C	0.104374	0.00778375	0.00421777	0.0649696	-0.422174	0.0603254	2.59117e-12	-0.0184373	0.0103321	0.0743482	0.0712524	0.8686	19	2583	3016	822		rs11981478	7	99163950	T	C	0.104374	0.00713104	0.0141309	0.613809	-0.422174	0.0603254	2.59117e-12	-0.0168912	0.0335585	0.614728	0.86511	0.511547	19	7482	9925	4223
7	98743934	99501935	ENSG00000106245	BUD31	locus1020	7	99006264	rs45540134	7	99050323	A	G	0.0198807	-0.0192438	0.0069975	0.00595782	0.551771	0.0918202	1.86375e-09	-0.0348764	0.0139468	0.012396	0.00926718	0.744841	12	1187	1286	1690		rs45540134	7	99050323	A	G	0.0198807	0.0429897	0.0310122	0.16568	0.551771	0.0918202	1.86375e-09	0.0779123	0.0576809	0.176776	0.129344	0.41435	12	3072	2840	5172
7	99154485	100147376	ENSG00000166529	ZSCAN21	locus1020	7	99647390	rs4729571	7	99648267	G	A	0.606362	0.000411285	0.00247054	0.867783	-0.67686	0.0369796	7.74646e-75	-0.000607636	0.00365016	0.867788	0.174277	0.0764902	20	9864	4615	8342		rs4729571	7	99648267	G	A	0.606362	-0.0155157	0.00884855	0.0795212	-0.67686	0.0369796	7.74646e-75	0.022923	0.0131328	0.0809014	0.028353	0.561508	20	1828	1092	3756
7	99235895	100092225	ENSG00000166526	ZNF3	locus1020	7	99661656	rs72615159	7	99674286	A	G	0.259443	-0.00721087	0.0028269	0.0107475	-0.259027	0.0450575	8.98741e-09	0.0278383	0.0119396	0.0197224	0.0190783	0.578257	17	1435	1749	2922		rs72615159	7	99674286	A	G	0.259443	-0.0134317	0.00986063	0.173151	-0.259027	0.0450575	8.98741e-09	0.0518543	0.039122	0.185022	0.199674	0.120098	17	3159	3755	8645
7	99246707	100166597	ENSG00000214309	MBLAC1	locus1020	7	99724317	rs74406926	7	99694161	A	G	0.0666004	0.00274457	0.00602154	0.64854	1.37185	0.091697	1.32666e-50	0.00200064	0.0043914	0.648692	0.711925	0.388351	20	8164	9203	4559		rs74406926	7	99694161	A	G	0.0666004	0.0117843	0.0173243	0.496366	1.37185	0.091697	1.32666e-50	0.00859008	0.0126414	0.49681	0.357637	0.664874	20	6366	5489	2806
7	99275775	100186088	ENSG00000160844	GATS	locus1020	7	99798283	rs77686669	7	99744572	C	T	0.27833	-0.00612179	0.0027295	0.0249084	0.262166	0.04326	1.35922e-09	-0.0233508	0.0111015	0.0354312	0.0211836	0.61024	17	1841	1822	2677		rs77686669	7	99744572	C	T	0.27833	-0.00880117	0.00964173	0.361337	0.262166	0.04326	1.35922e-09	-0.033571	0.0371921	0.366718	0.317054	0.0822316	17	5055	5065	9181
7	99287189	100226452	ENSG00000188186	LAMTOR4	locus1020	7	99746530	rs7341389	7	99735181	G	A	0.632207	-0.000184282	0.00249796	0.941191	-0.334525	0.0393675	1.93727e-17	0.000550877	0.00746747	0.941193	0.0647485	0.0395519	20	10401	2883	9081		rs7341389	7	99735181	G	A	0.632207	-0.00994517	0.00895975	0.267006	-0.334525	0.0393675	1.93727e-17	0.0297292	0.027011	0.271057	0.141822	0.511614	20	4103	3019	4222
7	99303971	100190116	ENSG00000160862	AZGP1	locus1020	7	99564343	rs141862851	7	99750754	A	G	0.0159046	0.00035617	0.00968417	0.970661	1.08655	0.164109	3.57004e-11	0.000327799	0.00891291	0.970662	0.038403	0.40839	4	10619	2320	4356		rs141862851	7	99750754	A	G	0.0159046	-0.0112964	0.0345239	0.743514	1.08655	0.164109	3.57004e-11	-0.0103965	0.0318127	0.743815	0.104973	0.0484428	4	8634	2474	9665
7	99309685	100251141	ENSG00000213413	PVRIG	locus1020	7	99815864	rs7799441	7	99776272	C	T	0.500994	-0.000699949	0.00246089	0.776082	0.352856	0.037801	1.01394e-20	-0.00198367	0.00697745	0.776183	0.0875352	0.0270353	20	9128	3347	9380		rs7799441	7	99776272	C	T	0.500994	-0.0156291	0.00864537	0.0706376	0.352856	0.037801	1.01394e-20	-0.0442931	0.0249564	0.0759272	0.199802	0.981039	20	1750	3756	131
7	99325397	100134920	ENSG00000166924	NYAP1	locus1020	7	100081550	rs79017592	7	99656563	G	C	0.0337972	0.000684199	0.00683993	0.92032	-0.585602	0.105555	2.89235e-08	-0.00116837	0.0116821	0.920333	0.920333	0.0236369	8	10247	10426	9487		rs79017592	7	99656563	G	C	0.0337972	-0.0636566	0.023955	0.00787587	-0.585602	0.105555	2.89235e-08	0.108703	0.045357	0.0165478	0.0165478	0.0903586	8	665	796	9064
7	99366316	100209284	ENSG00000239521	GATS	locus1020	7	99798276	rs17309333	7	99813092	A	C	0.0427435	0.00328963	0.00634717	0.604261	-1.08896	0.0924434	4.96406e-32	-0.00302089	0.00583429	0.60461	0.467393	0.179832	17	7805	7485	6809		rs17309333	7	99813092	A	C	0.0427435	-0.00890401	0.0213543	0.676703	-1.08896	0.0924434	4.96406e-32	0.00817662	0.0196221	0.676894	0.424517	0.208094	17	8037	6151	7532
7	99368699	100080738	ENSG00000106261	ZKSCAN1	locus1020	7	99613204	rs12112428	7	99623442	T	C	0.271372	0.0021104	0.00267634	0.430381	0.248916	0.0410429	1.32134e-09	0.00847836	0.0108425	0.43424	0.645764	0.580887	17	6411	8804	2903		rs12112428	7	99623442	T	C	0.271372	0.0130951	0.00971683	0.177764	0.248916	0.0410429	1.32134e-09	0.0526085	0.0399888	0.188314	0.123051	0.40822	17	3208	2738	5239
7	99371448	100214879	ENSG00000166997	CNPY4	locus1020	7	99717236	rs11505847	7	99734661	A	G	0.276342	0.00540237	0.00271857	0.0468995	0.293167	0.04438	3.95265e-11	0.0184276	0.00968363	0.057045	0.0325233	0.20753	20	2253	2182	6430		rs11505847	7	99734661	A	G	0.276342	-0.00736981	0.00966701	0.445841	0.293167	0.04438	3.95265e-11	-0.0251386	0.0331933	0.448846	0.331897	0.157058	20	5867	5223	8173
7	99458547	100389677	ENSG00000078319	PMS2P1	locus1020	7	99918615	rs28401739	7	99905684	G	A	0.176938	-0.00689673	0.00313599	0.0278621	-0.313871	0.0473088	3.25564e-11	0.0219731	0.0105259	0.0368409	0.0307603	0.366794	13	1871	2133	4776		rs28401739	7	99905684	G	A	0.176938	-0.033185	0.0113397	0.00342876	-0.313871	0.0473088	3.25564e-11	0.105728	0.0394872	0.00741679	0.00473168	0.00186384	13	414	390	10558
7	99466587	100190116	ENSG00000221838	AP4M1	locus1020	7	99699172	rs1534310	7	99699169	T	A	0.275348	0.00661339	0.0027114	0.0147236	0.296319	0.0438119	1.34754e-11	0.0223185	0.0097271	0.0217639	0.0370504	0.260025	16	1506	2293	5834		rs1534310	7	99699169	T	A	0.275348	-0.0096362	0.0096829	0.31965	0.296319	0.0438119	1.34754e-11	-0.0325197	0.0330291	0.324832	0.45546	0.266688	16	4637	6458	6833
7	99468467	100464888	ENSG00000121716	PILRB	locus1020	7	99933737	rs11768967	7	99967644	A	G	0.177932	-0.00732052	0.00313204	0.0194235	1.12751	0.0424699	2.67768e-155	-0.00649264	0.00278858	0.0198964	0.00778664	0.367764	20	1444	1213	4763		rs11768967	7	99967644	A	G	0.177932	-0.034187	0.0113164	0.00251923	1.12751	0.0424699	2.67768e-155	-0.0303208	0.0101014	0.0026852	0.000903422	0.00126105	20	231	179	10583
7	99473229	100464888	ENSG00000242294	STAG3L5P	locus1020	7	99933702	rs11768967	7	99967644	A	G	0.177932	-0.00732052	0.00313204	0.0194235	1.17946	0.0343901	8.84791e-258	-0.00620667	0.00266164	0.0197063	0.00745104	0.303284	20	1433	1198	5387		rs11768967	7	99967644	A	G	0.177932	-0.034187	0.0113164	0.00251923	1.17946	0.0343901	8.84791e-258	-0.0289853	0.00963168	0.00261791	0.00079719	0.00096705	20	227	170	10598
7	99477524	100464888	ENSG00000085514	PILRA	locus1020	7	99965153	rs1964242	7	99976703	A	G	0.175944	-0.00685102	0.00317505	0.0309457	0.938546	0.0492367	5.23112e-81	-0.00729961	0.00340455	0.0320267	0.00470373	0.142309	20	1764	1000	7312		rs1964242	7	99976703	A	G	0.175944	-0.0356699	0.0113682	0.0017028	0.938546	0.0492367	5.23112e-81	-0.0380054	0.0122755	0.00196127	0.00363546	0.00144987	20	194	347	10577
7	99532482	100514659	ENSG00000078487	ZCWPW1	locus1020	7	99998449	rs67196635	7	100025564	C	T	0.194831	-0.00658522	0.00308143	0.0325927	0.887439	0.0445996	4.24388e-88	-0.00742048	0.00349224	0.0335995	0.00906622	0.294895	20	1806	1275	5477		rs67196635	7	100025564	C	T	0.194831	-0.0384316	0.0109354	0.000440731	0.887439	0.0445996	4.24388e-88	-0.0433062	0.0125132	0.000538485	0.00128628	0.0277773	20	89	207	10003
7	99538694	100239520	ENSG00000166925	TSC22D4	locus1020	7	100060982	rs111265471	7	100037690	C	T	0.192843	-0.00647611	0.00309881	0.0366295	0.37834	0.0499816	3.74415e-14	-0.0171172	0.00849697	0.0439568	0.0254773	0.273513	16	2007	1970	5697		rs111265471	7	100037690	C	T	0.192843	-0.0382057	0.0109775	0.000500757	0.37834	0.0499816	3.74415e-14	-0.100982	0.0319349	0.0015662	0.00244245	0.113608	16	168	284	8746
7	99543313	100539344	ENSG00000146834	MEPCE	locus1020	7	100026413	rs11764818	7	100043055	A	G	0.193837	-0.00654917	0.00310023	0.0346454	-0.911277	0.0472495	6.97759e-83	0.00718681	0.00342242	0.0357359	0.00972918	0.138951	20	1854	1309	7362		rs11764818	7	100043055	A	G	0.193837	-0.0378745	0.0109557	0.000546074	-0.911277	0.0472495	6.97759e-83	0.041562	0.0122139	0.000666893	0.00239725	0.0131672	20	103	283	10268
7	99555870	100436207	ENSG00000213420	GPC2	locus1020	7	99767229	rs117861114	7	99962298	G	A	0.0407555	0.00591176	0.00640187	0.355777	0.707212	0.0968817	2.88305e-13	0.00835925	0.00912442	0.359593	0.603294	0.132403	12	5776	8477	7457		rs117861114	7	99962298	G	A	0.0407555	-0.0239067	0.0218577	0.274068	0.707212	0.0968817	2.88305e-13	-0.0338041	0.0312518	0.2794	0.555431	0.156455	12	4167	7405	8182
7	99562155	100356719	ENSG00000272752	STAG3L5P-PVRIG2P-PILRB	locus1020	7	99933727	rs113979344	7	99946385	G	C	0.175944	-0.00660417	0.00317643	0.0376066	0.357355	0.052174	7.42146e-12	-0.0184807	0.00928922	0.0466485	0.0408781	0.16707	11	2065	2378	6965		rs113979344	7	99946385	G	C	0.175944	-0.0349297	0.0113671	0.0021201	0.357355	0.052174	7.42146e-12	-0.097745	0.0348636	0.0050529	0.0025898	0.0466666	11	328	295	9692
7	99665798	100517687	ENSG00000185955	C7orf61	locus1020	7	100054238	rs6978739	7	100098680	G	C	0.196819	-0.00709154	0.00310916	0.022557	0.367862	0.0478754	1.54512e-14	-0.0192777	0.00881648	0.0287751	0.0235832	0.255793	20	1691	1909	5876		rs6978739	7	100098680	G	C	0.196819	-0.0355642	0.0108892	0.00109076	0.367862	0.0478754	1.54512e-14	-0.0966781	0.0321644	0.00264929	0.00523675	0.195157	20	229	407	7694
7	99793942	100751463	ENSG00000146830	GIGYF1	locus1020	7	100277130	rs221783	7	100292914	C	T	0.888668	0.0011262	0.00390452	0.773015	-0.855174	0.0748978	3.40417e-30	-0.00131692	0.00456722	0.773085	0.405038	0.205119	20	9099	6949	6463		rs221783	7	100292914	C	T	0.888668	0.00825583	0.0137321	0.547702	-0.855174	0.0748978	3.40417e-30	-0.00965398	0.0160799	0.548256	0.0864621	0.105188	20	6869	2174	8865
7	99950297	100790699	ENSG00000196411	EPHB4	locus1020	7	100400187	rs76367760	7	100450224	A	G	0.0258449	-0.00339026	0.00870112	0.696807	1.09478	0.138246	2.39258e-15	-0.00309675	0.00795744	0.697155	0.693314	0.95716	9	8530	9102	257		rs76367760	7	100450224	A	G	0.0258449	-0.040114	0.027237	0.140811	1.09478	0.138246	2.39258e-15	-0.0366412	0.0253056	0.147631	0.10477	0.741987	9	2711	2471	2129
7	99968371	100764188	ENSG00000176125	UFSP1	locus1020	7	100486346	rs314368	7	100448445	G	T	0.463221	-0.000165052	0.00244684	0.946219	-0.297238	0.0384225	1.0256e-14	0.000555286	0.00823222	0.946221	0.54312	0.181687	20	10446	8054	6769		rs314368	7	100448445	G	T	0.463221	-0.0133021	0.0086671	0.124839	-0.297238	0.0384225	1.0256e-14	0.0447522	0.0297271	0.132212	0.247861	0.325904	20	2513	4286	6117
7	100158528	100840329	ENSG00000146828	SLC12A9	locus1020	7	100424442	rs11978697	7	100511253	C	A	0.548708	-0.00240248	0.00245445	0.327667	0.334252	0.0388087	7.12967e-18	-0.00718762	0.00739039	0.33077	0.490855	0.562981	20	5497	7676	3063		rs11978697	7	100511253	C	A	0.548708	-0.0130684	0.00868368	0.132341	0.334252	0.0388087	7.12967e-18	-0.0390973	0.0263731	0.138214	0.19349	0.299347	20	2589	3669	6415
7	100214879	100840050	ENSG00000227053	RP11-395B7.4	locus1020	7	100657601	rs12539994	7	100659983	T	G	0.207753	-0.00572999	0.00304735	0.0600643	-0.346151	0.0462553	7.23755e-14	0.0165534	0.00907716	0.068207	0.172384	0.0874762	20	2464	4590	8156		rs12539994	7	100659983	T	G	0.207753	0.00474903	0.0106526	0.655736	-0.346151	0.0462553	7.23755e-14	-0.0137195	0.0308291	0.656306	0.363538	0.0857721	20	7857	5539	9130
7	100307142	101249761	ENSG00000106367	AP1S1	locus1020	7	100797678	rs2074683	7	100803614	T	C	0.564612	0.00364802	0.00248125	0.141498	-0.580709	0.0381414	2.40811e-52	-0.00628201	0.00429267	0.14335	0.0622554	0.0959955	20	3499	2821	8018		rs2074683	7	100803614	T	C	0.564612	-0.00821042	0.00871765	0.346287	-0.580709	0.0381414	2.40811e-52	0.0141386	0.0150408	0.347208	0.0668175	0.0203562	20	4868	1819	10128
7	100438291	101189918	ENSG00000106404	CLDN15	locus1020	7	100875373	rs59937851	7	100890252	T	A	0.0596421	-0.0108488	0.0052715	0.0395893	0.934943	0.0736598	6.48935e-37	-0.0116037	0.00571195	0.0422065	0.0215707	0.278294	20	1964	1837	5651		rs59937851	7	100890252	T	A	0.0596421	0.031564	0.0182743	0.084125	0.934943	0.0736598	6.48935e-37	0.0337603	0.019726	0.0869956	0.136864	0.0583307	20	1921	2940	9513
7	100444061	101139412	ENSG00000106400	ZNHIT1	locus1020	7	100860949	rs1056678	7	100860636	C	T	0.251491	-0.00128024	0.00289719	0.658568	0.329017	0.0465972	1.65455e-12	-0.00389111	0.00882282	0.659193	0.413797	0.045489	12	8254	7034	8944		rs1056678	7	100860636	C	T	0.251491	-0.0175559	0.00996229	0.0780292	0.329017	0.0465972	1.65455e-12	-0.0533587	0.0312077	0.0873045	0.108306	0.64852	12	1931	2520	2974
7	100478320	101276206	ENSG00000106366	SERPINE1	locus1020	7	100770370	rs2014315	7	100787241	T	C	0.45328	0.00204556	0.00247453	0.408438	-0.268439	0.0388656	4.95552e-12	-0.00762019	0.009284	0.411767	0.609971	0.0890363	13	6208	8525	8128		rs2014315	7	100787241	T	C	0.45328	0.0129463	0.00868032	0.135843	-0.268439	0.0388656	4.95552e-12	-0.048228	0.0330816	0.144882	0.0526679	0.245478	13	2679	1582	7083
7	100660113	101346763	ENSG00000160963	COL26A1	locus1021	7	101006101	rs6944029	7	100971013	C	G	0.192843	-0.00189323	0.00313133	0.54544	-0.299242	0.0485297	6.99655e-10	0.00632675	0.0105144	0.547359	0.688369	0.0974119	13	7369	9061	7986		rs6944029	7	100971013	C	G	0.192843	0.0150789	0.0109551	0.168691	-0.299242	0.0485297	6.99655e-10	-0.0503903	0.0375107	0.179155	0.415981	0.284242	13	3090	6067	6593
7	100660639	101152654	ENSG00000214253	FIS1	locus1021	7	100882739	rs6964812	7	100886850	T	C	0.0596421	-0.0106662	0.00531478	0.044762	-1.23246	0.0781427	4.85507e-56	0.00865437	0.00434711	0.0464993	0.0459041	0.185738	20	2060	2489	6716		rs6964812	7	100886850	T	C	0.0596421	0.0309401	0.0182727	0.0904088	-1.23246	0.0781427	4.85507e-56	-0.0251043	0.0149114	0.0922647	0.0698635	0.0833305	20	1993	1870	9163
7	100665479	101173774	ENSG00000260336	RP11-395B7.7	locus1021	7	100737328	rs12333416	7	100724106	C	T	0.082505	0.00310041	0.00409276	0.448729	-0.304195	0.0513896	3.23149e-09	-0.0101922	0.0135641	0.452407	0.452407	0.738866	10	6566	7369	1733		rs12333416	7	100724106	C	T	0.082505	0.00817262	0.0156991	0.602659	-0.304195	0.0513896	3.23149e-09	-0.0268664	0.0518078	0.604055	0.604055	0.967411	10	7391	7825	229
7	100919443	101610354	ENSG00000233123	LINC01007	locus1021	7	101206059	rs4490765	7	101206404	G	A	0.951292	-0.00188451	0.00645881	0.770459	0.762707	0.115435	3.91567e-11	-0.00247082	0.00847653	0.770677	0.529834	0.41696	8	9076	7951	4275		rs4490765	7	101206404	G	A	0.951292	-0.0110665	0.0200657	0.581282	0.762707	0.115435	3.91567e-11	-0.0145095	0.0264001	0.582592	0.39751	0.0754031	7	7182	5871	9264
7	101437388	102063743	ENSG00000257923	CUX1	locus1021	7	101458959	rs112726409	7	101892452	A	G	0.142147	-0.00372149	0.00341268	0.275498	-0.379585	0.0546047	3.6139e-12	0.00980411	0.00910052	0.28134	0.374001	0.166451	16	5031	6661	6969		rs112726409	7	101892452	A	G	0.142147	-0.00096639	0.0123698	0.937729	-0.379585	0.0546047	3.6139e-12	0.00254591	0.0325899	0.937733	0.722966	0.420282	16	10280	8863	5116
7	101564517	102110644	ENSG00000160999	SH2B2	locus1021	7	101928405	rs803071	7	101927603	G	A	0.635189	0.00171029	0.00254084	0.500872	-0.586273	0.0395547	1.05851e-49	-0.00291722	0.00433836	0.501313	0.178443	0.0747014	20	6979	4671	8378		rs803071	7	101927603	G	A	0.635189	-0.00997634	0.00897696	0.266428	-0.586273	0.0395547	1.05851e-49	0.0170165	0.0153549	0.267769	0.345177	0.91291	20	4065	5357	673
7	101564517	102539402	ENSG00000128563	PRKRIP1	locus1021	7	102004319	rs4729787	7	102050768	A	G	0.171968	0.00485169	0.00331703	0.143559	-0.335076	0.052602	1.88994e-10	-0.0144794	0.0101569	0.153994	0.304788	0.451367	10	3645	6020	3997		rs4729787	7	102050768	A	G	0.171968	-0.0149255	0.0114579	0.192699	-0.335076	0.052602	1.88994e-10	0.0445436	0.0349026	0.201876	0.369509	0.584594	10	3368	5603	3537
7	101608825	102594612	ENSG00000233297	RASA4DP	locus1021	7	102322283	rs62483804	7	102101964	C	T	0.764414	-0.000915473	0.00285729	0.748666	0.484604	0.0423153	2.29218e-30	-0.00188912	0.00589844	0.748761	0.646221	0.404375	20	8931	8805	4396		rs62483804	7	102101964	C	T	0.764414	0.0110316	0.0101817	0.278597	0.484604	0.0423153	2.29218e-30	0.0227641	0.0211041	0.28074	0.723453	0.624636	20	4179	8866	3198
7	101608825	102539402	ENSG00000170667	RASA4B	locus1021	7	102122892	rs62482951	7	102073463	G	C	0.292247	-0.000949052	0.00264701	0.719942	-0.29585	0.0440671	1.8985e-11	0.00320788	0.00895989	0.720323	0.925582	0.899983	20	8717	10460	592		rs62482951	7	102073463	G	C	0.292247	0.0174487	0.00950694	0.0664522	-0.29585	0.0440671	1.8985e-11	-0.0589781	0.0333135	0.0766611	0.28693	0.459564	20	1761	4711	4750
7	101619102	102610797	ENSG00000005075	POLR2J	locus1021	7	102113565	rs4473948	7	102112397	T	A	0.734592	-0.00167732	0.00271651	0.536936	0.617549	0.0378493	7.59497e-60	-0.00271609	0.00440201	0.537227	0.454894	0.692343	20	7294	7388	2031		rs4473948	7	102112397	T	A	0.734592	0.0127772	0.009788	0.191757	0.617549	0.0378493	7.59497e-60	0.0206903	0.0159004	0.193176	0.408548	0.802716	20	3272	5986	1576
7	101619354	102599999	ENSG00000105808	RASA4	locus1021	7	102220093	rs10256463	7	102110653	C	T	0.0497018	0.0100616	0.00524244	0.0549515	0.516635	0.0713996	4.62716e-13	0.0194753	0.0104982	0.0635804	0.388425	0.0532752	7	2361	6790	8799		rs10256463	7	102110653	C	T	0.0497018	-0.0262232	0.0199013	0.187617	0.516635	0.0713996	4.62716e-13	-0.0507577	0.0391546	0.194858	0.752888	0.0219878	7	3291	9077	10100
7	101665766	102401990	ENSG00000239969	RP11-163E9.2	locus1021	7	102004609	rs111820855	7	102031061	G	T	0.0725646	0.000721883	0.00459928	0.87528	-0.911501	0.0680421	6.36905e-41	-0.000791972	0.00504618	0.875288	0.553064	0.462743	18	9929	8139	3886		rs111820855	7	102031061	G	T	0.0725646	-0.00259799	0.0166488	0.875996	-0.911501	0.0680421	6.36905e-41	0.00285023	0.0182665	0.876004	0.706191	0.498692	17	9751	8708	4369
7	101696310	102607417	ENSG00000161036	LRWD1	locus1021	7	102105376	rs9692124	7	102114424	G	T	0.73161	-0.00278801	0.00286102	0.329818	-0.43533	0.0393578	1.94267e-28	0.00640436	0.00659754	0.331688	0.356845	0.442965	20	5507	6488	4077		rs4473948	7	102112397	T	A	0.734592	0.0127772	0.009788	0.191757	-0.425537	0.038889	7.22995e-28	-0.0300262	0.0231646	0.194904	0.275349	0.912258	20	3293	4599	678
7	101841623	102820760	ENSG00000267368	UPK3BL	locus1022	7	102277472	rs60518519	7	102340042	G	A	0.154076	-0.00127356	0.00354664	0.719528	0.576758	0.0551903	1.45977e-25	-0.00220814	0.00615289	0.719687	0.911691	0.786781	11	8713	10373	1398		rs60518519	7	102340042	G	A	0.154076	0.00752087	0.0119652	0.529636	0.576758	0.0551903	1.45977e-25	0.0130399	0.0207831	0.530379	0.893819	0.457012	11	6692	10123	4771
7	101849396	102833677	ENSG00000267645	POLR2J2	locus1022	7	102277496	rs4403333	7	102347590	G	A	0.898608	-0.00239221	0.00402614	0.552397	-1.05542	0.0613703	2.7686e-66	0.0022666	0.003817	0.552635	0.635713	0.670514	20	7413	8721	2202		rs4403333	7	102347590	G	A	0.898608	0.0266043	0.0143262	0.0633047	-1.05542	0.0613703	2.7686e-66	-0.0252073	0.0136528	0.0648469	0.412601	0.760907	20	1559	6028	1921
7	101858144	102828593	ENSG00000228049	POLR2J2	locus1022	7	102277474	rs4729851	7	102351847	T	A	0.714712	0.000363939	0.00283603	0.89789	-0.488229	0.0437042	5.64078e-29	-0.000745426	0.00580919	0.897897	0.968753	0.916267	18	10075	10676	505		rs4729851	7	102351847	T	A	0.714712	0.00147491	0.00956478	0.87745	-0.488229	0.0437042	5.64078e-29	-0.00302095	0.0195926	0.877462	0.655066	0.310207	18	9766	8269	6293
7	101888512	102794762	ENSG00000205236	RP11-514P8.6	locus1022	7	102222970	rs7794716	7	102332350	A	T	0.135189	-0.00127896	0.00375181	0.733185	0.476133	0.0645416	1.61714e-13	-0.00268615	0.00788815	0.733458	0.793865	0.921615	8	8821	9722	470		rs7794716	7	102332350	A	T	0.135189	0.00535469	0.0126325	0.671651	0.476133	0.0645416	1.61714e-13	0.0112462	0.0265752	0.67216	0.924353	0.530126	8	7997	10314	4032
7	101888512	102828749	ENSG00000272949	RP11-514P8.8	locus1022	7	102123791	rs7794716	7	102332350	A	T	0.135189	-0.00127896	0.00375181	0.733185	-0.448145	0.0646185	4.05518e-12	0.0028539	0.00838197	0.733494	0.739909	0.621791	5	8822	9374	2584		rs7794716	7	102332350	A	T	0.135189	0.00535469	0.0126325	0.671651	-0.448145	0.0646185	4.05518e-12	-0.0119486	0.028241	0.672227	0.84249	0.382103	5	8000	9757	5497
7	101921851	102610797	ENSG00000256604	AC093668.2	locus1022	7	102120179	rs12533619	7	102110938	T	C	0.661034	-0.00189017	0.00256791	0.461686	-0.418883	0.0374135	4.26424e-29	0.00451241	0.0061436	0.462651	0.53104	0.73882	20	6647	7960	1734		rs12533619	7	102110938	T	C	0.661034	0.0114764	0.00913032	0.20877	-0.418883	0.0374135	4.26424e-29	-0.0273976	0.0219338	0.211626	0.324194	0.760934	20	3488	5145	1920
7	101927941	102918589	ENSG00000168255	POLR2J3	locus1022	7	102178365	rs140591788	7	102421348	A	C	0.196819	-0.0030431	0.0031945	0.340789	-0.360894	0.0515885	2.64062e-12	0.00843212	0.00893331	0.345223	0.383409	0.978817	20	5638	6750	124		rs140591788	7	102421348	A	C	0.196819	-0.00109747	0.0108638	0.919535	-0.360894	0.0515885	2.64062e-12	0.00304096	0.0301057	0.919543	0.860507	0.974521	20	10104	9897	178
7	102019433	103001914	ENSG00000128606	LRRC17	locus1022	7	102553438	rs12668311	7	102511733	A	G	0.0367793	-0.0034028	0.00517383	0.510735	0.718645	0.078482	5.34541e-20	-0.00473502	0.00721798	0.511822	0.610715	0.93546	20	7082	8534	375		rs12668311	7	102511733	A	G	0.0367793	-0.0101278	0.0229479	0.658968	0.718645	0.078482	5.34541e-20	-0.0140929	0.0319693	0.659338	0.972144	0.953766	20	7879	10652	349
7	102332448	103085801	ENSG00000224415	RPL19P12	locus1022	7	102781796	rs7789252	7	102624227	A	C	0.308151	-0.00244511	0.00258879	0.344913	0.256163	0.0396285	1.01894e-10	-0.00954514	0.0102133	0.350006	0.389944	0.957913	20	5693	6801	252		rs7789252	7	102624227	A	C	0.308151	0.00366579	0.00935596	0.695196	0.256163	0.0396285	1.01894e-10	0.0143104	0.0365905	0.695726	0.890531	0.877161	20	8207	10100	978
7	102332995	103172800	ENSG00000170632	ARMC10	locus1022	7	102715328	rs55817310	7	102672831	C	T	0.12326	6.41513e-05	0.00367518	0.986073	-0.737076	0.0524929	8.69391e-45	-8.70349e-05	0.00498617	0.986073	0.786054	0.731657	20	10731	9676	1786		rs55817310	7	102672831	C	T	0.12326	0.0060738	0.0131389	0.643884	-0.737076	0.0524929	8.69391e-45	-0.0082404	0.0178354	0.644063	0.973503	0.616774	20	7734	10663	3263
7	102336623	103128672	ENSG00000161048	NAPEPLD	locus1022	7	102740223	rs79420601	7	102673016	T	A	0.0387674	0.000173004	0.00617527	0.97765	-0.769732	0.0939026	2.46196e-16	-0.000224759	0.00802267	0.97765	0.63166	0.685818	19	10669	8693	2087		rs79420601	7	102673016	T	A	0.0387674	-0.00771309	0.0223743	0.730297	-0.769732	0.0939026	2.46196e-16	0.0100205	0.0290933	0.730526	0.761279	0.5682	19	8516	9129	3688
7	102468199	103401985	ENSG00000105821	DNAJC2	locus1022	7	102952921	rs11979881	7	102902565	C	T	0.126243	-0.00169186	0.00340366	0.619139	0.319022	0.0482988	3.97031e-11	-0.00530327	0.0106992	0.620128	0.620128	0.679109	14	7949	8595	2133		rs11979881	7	102902565	C	T	0.126243	-0.00189772	0.0130044	0.883978	0.319022	0.0482988	3.97031e-11	-0.00594854	0.0407734	0.884006	0.884006	0.491346	14	9830	10058	4439
7	102579193	103371384	ENSG00000105819	PMPCB	locus1022	7	102937869	rs61620996	7	102925262	A	G	0.133201	-0.000118084	0.00370764	0.974593	0.330006	0.0545094	1.41198e-09	-0.000357824	0.0112352	0.974593	0.974593	0.680924	6	10645	10706	2119		rs61620996	7	102925262	A	G	0.133201	-0.00729595	0.0127118	0.566001	0.330006	0.0545094	1.41198e-09	-0.0221085	0.0386926	0.567736	0.567736	0.639602	6	7054	7521	3067
7	102625233	103374828	ENSG00000161057	PSMC2	locus1022	7	102984701	rs28418566	7	102916821	G	A	0.0506958	0.00112729	0.00709893	0.873829	0.535792	0.0882246	1.25509e-09	0.00210397	0.0132539	0.873871	0.873871	0.158026	6	9919	10173	7090		rs112722233	7	103001395	C	T	0.0526839	-0.0086405	0.0193337	0.654937	0.50056	0.0831113	1.71463e-09	-0.0172617	0.0387303	0.655822	0.655822	0.675854	6	7851	8277	2706
7	103510839	104232428	ENSG00000164815	ORC5	locus1023	7	103766788	rs3779517	7	103847421	C	T	0.17992	-0.00643807	0.00313143	0.039787	-0.490652	0.0468046	1.03415e-25	0.0131215	0.00650376	0.0436415	0.0215488	0.285385	20	2000	1836	5569		rs3779517	7	103847421	C	T	0.17992	0.00869325	0.0112548	0.439875	-0.490652	0.0468046	1.03415e-25	-0.0177177	0.0230006	0.441112	0.194397	0.198754	20	5792	3682	7651
7	104373203	105229326	ENSG00000272918	CTB-152G17.6	locus1024	7	104743285	rs4730073	7	104855871	A	C	0.640159	0.0147633	0.00255442	7.4915e-09	-0.241301	0.0410059	3.9914e-09	-0.0611821	0.0148379	3.73371e-05	7.63532e-05	0.00392085	20	198	277	10220		rs4730073	7	104855871	A	C	0.640159	-0.0174064	0.00906349	0.0547956	-0.241301	0.0410059	3.9914e-09	0.0721355	0.0395107	0.0678921	0.0117089	0.451586	20	1606	654	4817
7	104772438	105634080	ENSG00000135249	RINT1	locus1024	7	105172532	rs1728653	7	105191335	G	A	0.245527	0.00362727	0.00287882	0.207675	-0.544708	0.0394489	2.2823e-43	-0.00665911	0.00530703	0.209562	0.174053	0.0901787	20	4269	4613	8110		rs1728653	7	105191335	G	A	0.245527	-0.0242959	0.010059	0.0157201	-0.544708	0.0394489	2.2823e-43	0.0446035	0.0187471	0.0173492	0.022168	0.954343	20	686	930	342
7	105130436	105504788	ENSG00000272604	RP11-251G23.5	locus1024	7	105211530	rs1721503	7	105221543	C	T	0.055666	-0.00144355	0.00509803	0.777055	0.408108	0.0642947	2.18904e-10	-0.00353718	0.0125043	0.777271	0.777271	0.14721	5	9138	9628	7242		rs1721503	7	105221543	C	T	0.055666	-0.0296753	0.0188501	0.115423	0.408108	0.0642947	2.18904e-10	-0.0727143	0.0475883	0.126516	0.126516	0.523903	5	2436	2799	4094
7	105304248	106027507	ENSG00000128536	CDHR3	locus1024	7	105517242	rs10279381	7	105551648	A	G	0.280318	-0.000646709	0.00272843	0.812637	0.606568	0.0439866	2.93371e-43	-0.00106618	0.00449882	0.812664	0.932599	0.787153	20	9435	10501	1392		rs10279381	7	105551648	A	G	0.280318	0.00331683	0.00961631	0.730157	0.606568	0.0439866	2.93371e-43	0.00546818	0.0158586	0.730238	0.60152	0.637581	20	8512	7808	3090
7	105665160	106192961	ENSG00000105835	NAMPT	locus1025	7	105888731	rs3801272	7	105896527	C	T	0.678926	0.00269459	0.00253331	0.287482	-0.287065	0.039192	2.39656e-13	-0.00938668	0.00891744	0.292515	0.23321	0.185841	20	5145	5302	6711		rs3801272	7	105896527	C	T	0.678926	0.00382581	0.00925159	0.679218	-0.287065	0.039192	2.39656e-13	-0.0133273	0.0322795	0.6797	0.585013	0.374356	20	8063	7656	5571
7	106403299	106646151	ENSG00000105851	PIK3CG	locus1026	7	106505723	rs12705393	7	106503398	G	A	0.267396	-0.000320812	0.00280012	0.908785	-0.31914	0.0480979	3.24012e-11	0.00100524	0.00877527	0.908799	0.486955	0.155182	18	10163	7638	7132		rs12705393	7	106503398	G	A	0.267396	0.00660634	0.00975959	0.498465	-0.31914	0.0480979	3.24012e-11	-0.0207004	0.0307396	0.500685	0.391165	0.570109	18	6413	5803	3670
7	106600034	107375966	ENSG00000105865	DUS4L	locus1026	7	107203929	rs7786360	7	107085683	T	A	0.054672	-0.00834521	0.00527667	0.113757	0.47089	0.0815615	7.7671e-09	-0.0177222	0.0116186	0.127176	0.148802	0.0935019	12	3318	4276	8063		rs7786360	7	107085683	T	A	0.054672	-0.027832	0.0190084	0.143141	0.47089	0.0815615	7.7671e-09	-0.0591051	0.0416449	0.155822	0.163851	0.564541	12	2809	3328	3727
7	106623497	107288677	ENSG00000105856	HBP1	locus1026	7	106809406	rs60255281	7	106963913	T	C	0.201789	-0.0127782	0.00294471	1.42892e-05	-0.346828	0.0482271	6.40588e-13	0.036843	0.00991629	0.000202885	0.000212283	0.418521	20	302	381	4264		rs60255281	7	106963913	T	C	0.201789	0.0445446	0.0108731	4.18931e-05	-0.346828	0.0482271	6.40588e-13	-0.128434	0.03608	0.000371274	0.000284689	0.661645	20	72	112	2846
7	106627729	107453853	ENSG00000164597	COG5	locus1026	7	106842000	rs2712195	7	107127496	T	C	0.267396	0.00208147	0.0028833	0.470353	0.44761	0.0457532	1.33018e-22	0.00465019	0.00645907	0.471558	0.00091458	0.000435395	20	6729	582	10511		rs2712195	7	107127496	T	C	0.267396	-0.0117148	0.0097643	0.230233	0.44761	0.0457532	1.33018e-22	-0.0261719	0.0219777	0.233718	0.00175234	0.0040868	20	3714	240	10478
7	106766457	107432795	ENSG00000075790	BCAP29	locus1026	7	107220422	rs13234124	7	107225043	T	C	0.205765	-0.00798571	0.00288182	0.00558738	0.304418	0.0485873	3.71901e-10	-0.0262327	0.0103512	0.0112685	0.0112685	0.0134137	17	1144	1407	9824		rs13234124	7	107225043	T	C	0.205765	0.0422831	0.0107621	8.53461e-05	0.304418	0.0485873	3.71901e-10	0.138898	0.0417291	0.000872942	0.000872942	0.149234	17	122	176	8259
7	106806830	107562788	ENSG00000233705	SLC26A4-AS1	locus1026	7	107294421	rs73191607	7	107301390	G	T	0.0506958	-0.00450629	0.00580382	0.437492	0.883718	0.10088	1.95121e-18	-0.00509924	0.00659325	0.439284	0.164171	0.0815736	17	6457	4483	8268		rs73191607	7	107301390	G	T	0.0506958	-0.034362	0.0197024	0.0811495	0.883718	0.10088	1.95121e-18	-0.0388834	0.0227324	0.0871763	0.116578	0.101433	17	1929	2635	8919
7	106865320	107834369	ENSG00000091137	SLC26A4	locus1026	7	107301080	rs2072064	7	107334513	A	T	0.267396	-0.00770508	0.00281375	0.00617455	0.435624	0.044014	4.27206e-23	-0.0176875	0.00670179	0.00830988	0.0106187	0.185316	12	998	1361	6724		rs2072064	7	107334513	A	T	0.267396	0.0219791	0.00979196	0.0247931	0.435624	0.044014	4.27206e-23	0.0504544	0.0230488	0.0285952	0.0210322	0.145614	12	927	906	8301
7	106891090	107450954	ENSG00000241764	AC002467.7	locus1026	7	107383262	rs78400305	7	107390875	T	C	0.264414	-0.00793224	0.00280946	0.00475166	0.518535	0.0436748	1.64228e-32	-0.0152974	0.00556917	0.00601793	0.00716184	0.138517	19	883	1179	7368		rs78400305	7	107390875	T	C	0.264414	0.0239382	0.00983139	0.0148968	0.518535	0.0436748	1.64228e-32	0.0461651	0.0193546	0.0170683	0.0169933	0.352734	19	680	818	5809
7	106944808	107886278	ENSG00000105879	CBLL1	locus1026	7	107384142	rs13226711	7	107395342	A	G	0.264414	-0.00815454	0.00281679	0.00379191	-0.284948	0.0449375	2.28307e-10	0.0286176	0.0108668	0.00845112	0.00845112	0.443181	9	1004	1246	4075		rs13226711	7	107395342	A	G	0.264414	0.0243077	0.0098329	0.0134331	-0.284948	0.0449375	2.28307e-10	-0.0853056	0.0370374	0.0212658	0.0212658	0.0831879	9	779	911	9164
7	107433740	108334988	ENSG00000091129	NRCAM	locus1027	7	107788068	rs402029	7	107836523	T	A	0.800199	0.00367395	0.00294645	0.21243	-0.263171	0.0464339	1.44768e-08	-0.0139603	0.0114637	0.223305	0.223305	0.501481	20	4430	5195	3551		rs402029	7	107836523	T	A	0.800199	-0.00827432	0.0108072	0.443895	-0.263171	0.0464339	1.44768e-08	0.0314409	0.0414382	0.448008	0.448008	0.392342	19	5857	6376	5386
7	107433740	107811634	ENSG00000091140	DLD	locus1027	7	107531415	rs35765154	7	107552741	A	G	0.388668	-0.00311252	0.00249561	0.212324	0.613612	0.0382995	9.05779e-58	-0.00507246	0.00407938	0.213706	0.181331	0.192085	20	4318	4700	6639		rs35765154	7	107552741	A	G	0.388668	0.0112805	0.00886866	0.203389	0.613612	0.0382995	9.05779e-58	0.0183838	0.0144987	0.20481	0.183905	0.171265	20	3395	3553	7991
7	108023932	108633078	ENSG00000128590	DNAJB9	locus1027	7	108210012	rs40921	7	108189755	A	G	0.329026	0.00169557	0.0025849	0.511856	0.273011	0.041221	3.5173e-11	0.00621061	0.00951442	0.513912	0.554268	0.00429642	18	7104	8150	10196		rs40921	7	108189755	A	G	0.329026	-0.00879437	0.00919595	0.338905	0.273011	0.041221	3.5173e-11	-0.0322125	0.0340328	0.343886	0.354162	0.00146862	18	4840	5452	10576
7	110890908	111804051	ENSG00000128512	DOCK4	locus1029	7	111366166	rs3801787	7	111384881	C	T	0.645129	0.000421083	0.00256515	0.869609	-0.239355	0.0396752	1.61079e-09	-0.00175924	0.0107209	0.869657	0.78567	0.956058	20	9874	9673	263		rs3801787	7	111384881	C	T	0.645129	0.00201313	0.00902665	0.823519	-0.239355	0.0396752	1.61079e-09	-0.00841066	0.0377381	0.823638	0.965299	0.784313	20	9313	10591	1723
7	111790610	112607091	ENSG00000181016	LSMEM1	locus1030	7	112120908	rs3095024	7	112115083	A	G	0.331014	-0.00606973	0.00263643	0.0213211	0.562973	0.040719	1.78141e-43	-0.0107816	0.00474754	0.0231482	0.185636	0.0516157	20	1545	4767	8831		rs3095024	7	112115083	A	G	0.331014	-0.013301	0.00918434	0.147554	0.562973	0.040719	1.78141e-43	-0.0236263	0.0164032	0.14977	0.0235189	0.281898	20	2735	967	6626
7	111964220	112716856	ENSG00000146802	TMEM168	locus1030	7	112402437	rs7803405	7	112435163	A	T	0.311133	0.00214372	0.00267627	0.423127	-0.337642	0.0385513	1.983e-18	-0.00634909	0.00795945	0.425057	0.327335	0.0334374	20	6328	6229	9222		rs7803405	7	112435163	A	T	0.311133	-9.63013e-05	0.00932986	0.991765	-0.337642	0.0385513	1.983e-18	0.000285217	0.0276324	0.991765	0.24482	0.0333927	20	10770	4250	9895
7	112634658	113241024	ENSG00000214194	LINC00998	locus1030	7	112756773	rs2462664	7	112745043	G	T	0.217694	0.00210609	0.00295137	0.475476	-0.266628	0.0406486	5.40456e-11	-0.00789898	0.0111345	0.478069	0.612617	0.422411	20	6786	8550	4242		rs2462664	7	112745043	G	T	0.217694	0.00538583	0.0104665	0.606848	-0.266628	0.0406486	5.40456e-11	-0.0201998	0.0393757	0.60795	0.336622	0.0644494	20	7432	5273	9429
7	113581435	114404973	ENSG00000128573	FOXP2	locus1031	7	113726382	rs73206277	7	113954180	G	A	0.217694	0.0062283	0.00294482	0.0344299	-0.309965	0.0499685	5.53225e-10	-0.0200936	0.0100375	0.0453016	0.0493111	0.41665	13	2036	2553	4279		rs73206277	7	113954180	G	A	0.217694	-0.0158893	0.0104843	0.129638	-0.309965	0.0499685	5.53225e-10	0.0512617	0.0348191	0.140959	0.0887555	0.0116969	13	2620	2218	10305
7	114138138	114887215	ENSG00000135272	MDFIC	locus1031	7	114562209	rs78545803	7	114630657	T	G	0.0904573	-0.00441902	0.00394938	0.263176	-0.394766	0.0644349	8.97831e-10	0.011194	0.0101698	0.271024	0.310483	0.424761	19	4932	6067	4218		rs78545803	7	114630657	T	G	0.0904573	-0.013212	0.0150605	0.380342	-0.394766	0.0644349	8.97831e-10	0.033468	0.0385395	0.38517	0.58969	0.303494	19	5241	7702	6371
7	115400069	116134865	ENSG00000135269	TES	locus1031	7	115850547	rs57535755	7	115891475	A	G	0.175944	-0.00125866	0.00342314	0.713103	-0.305848	0.0514352	2.74312e-09	0.00411531	0.0112137	0.713626	0.796614	0.6269	18	8662	9743	2535		rs57535755	7	115891475	A	G	0.175944	-0.0157389	0.0113481	0.165468	-0.305848	0.0514352	2.74312e-09	0.0514598	0.0380996	0.176804	0.247273	0.0916544	17	3073	4276	9052
7	115691111	116660535	ENSG00000105971	CAV2	locus1031	7	115927434	rs976739	7	116184531	C	A	0.849901	0.000724629	0.00335329	0.828913	-0.42682	0.0520852	2.51326e-16	-0.00169774	0.00785917	0.828972	0.0781581	0.257112	20	9569	3174	5861		rs976739	7	116184531	C	A	0.849901	-0.0146926	0.012098	0.224569	-0.42682	0.0520852	2.51326e-16	0.0344235	0.0286541	0.229617	0.132334	0.372539	20	3680	2883	5590
7	115699191	116660193	ENSG00000105974	CAV1	locus1031	7	116164839	rs1997572	7	116198828	G	A	0.60338	0.004462	0.00248253	0.0722785	-0.449608	0.0371357	9.67724e-34	-0.0099242	0.00558206	0.0754242	0.102101	0.907669	20	2607	3596	550		rs1997572	7	116198828	G	A	0.60338	-0.0130388	0.00884187	0.140304	-0.449608	0.0371357	9.67724e-34	0.0290003	0.0198111	0.143237	0.247725	0.665675	20	2656	4282	2799
7	115918323	116736335	ENSG00000105976	MET	locus1031	7	116312444	rs11770163	7	116417848	C	G	0.319085	-0.00516942	0.00258552	0.0455684	0.337424	0.0408059	1.35085e-16	-0.0153202	0.00788335	0.0519716	0.0175638	0.304706	19	2164	1692	5372		rs11770163	7	116417848	C	G	0.319085	-0.00962273	0.00926993	0.299243	0.337424	0.0408059	1.35085e-16	-0.0285182	0.0276883	0.303022	0.259283	0.106057	19	4399	4415	8850
7	116069999	116776726	ENSG00000198898	CAPZA2	locus1031	7	116451124	rs12706120	7	116556406	T	C	0.244533	0.00311915	0.00284116	0.272274	-0.447516	0.0424178	5.06959e-26	-0.00696991	0.00638303	0.274857	0.309397	0.260034	20	4962	6061	5833		rs12706120	7	116556406	T	C	0.244533	0.0084744	0.0100505	0.399128	-0.447516	0.0424178	5.06959e-26	-0.0189365	0.0225301	0.400628	0.173594	0.461951	20	5395	3438	4727
7	116472779	117446906	ENSG00000001626	CFTR	locus1032	7	117105838	rs39320	7	116968834	C	G	0.306163	-0.00335627	0.002738	0.22027	-0.489976	0.0439772	7.86898e-29	0.00684986	0.00562175	0.22305	0.199496	0.846522	20	4426	4927	978		rs39320	7	116968834	C	G	0.306163	0.00330598	0.00937357	0.724319	-0.489976	0.0439772	7.86898e-29	-0.00674724	0.0191403	0.724452	0.88829	0.876385	20	8457	10088	984
7	116520521	117475753	ENSG00000105989	WNT2	locus1032	7	116916685	rs10229792	7	116982907	A	G	0.385686	-0.00433739	0.00253508	0.0870913	-0.514328	0.0391266	1.81225e-39	0.00843311	0.0049705	0.0897659	0.133419	0.733391	20	2808	4048	1772		rs10229792	7	116982907	A	G	0.385686	0.00535826	0.00887873	0.54618	-0.514328	0.0391266	1.81225e-39	-0.010418	0.017281	0.546602	0.84531	0.949967	20	6860	9776	381
7	117483116	118351868	ENSG00000128534	NAA38	locus1032	7	117824086	rs6466651	7	117852875	C	T	0.0467197	-0.0105516	0.00509725	0.0384468	-0.599509	0.0753672	1.79851e-15	0.0176004	0.00878556	0.0451414	0.0191558	0.499652	20	2030	1756	3566		rs6466651	7	117852875	C	T	0.0467197	0.00627203	0.0204792	0.759405	-0.599509	0.0753672	1.79851e-15	-0.0104619	0.0341853	0.759577	0.460765	0.376065	20	8787	6508	5552
7	117683917	118331755	ENSG00000106013	ANKRD7	locus1032	7	117854727	rs59989824	7	118175322	A	G	0.354871	0.00507507	0.00256901	0.0482117	0.234247	0.0413752	1.50027e-08	0.0216655	0.0116156	0.0621521	0.0621521	0.56926	14	2341	2820	2998		rs59989824	7	118175322	A	G	0.354871	-0.0155279	0.00904394	0.0859892	0.234247	0.0413752	1.50027e-08	-0.0662888	0.0403449	0.100372	0.100372	0.968934	14	2093	2402	214
7	120306937	121100274	ENSG00000002745	WNT16	locus1033	7	120965421	rs12706314	7	120772486	A	G	0.519881	0.00113374	0.00243998	0.642181	-0.392269	0.0388056	5.06181e-24	-0.00289021	0.00622674	0.642532	0.662514	0.39822	20	8120	8908	4453		rs12706314	7	120772486	A	G	0.519881	0.00441161	0.0086453	0.609848	-0.392269	0.0388056	5.06181e-24	-0.0112464	0.0220673	0.610302	0.0895145	0.0179185	20	7453	2228	10169
7	120485990	121404415	ENSG00000196937	FAM3C	locus1033	7	120988905	rs2707468	7	120977064	G	A	0.163022	0.000935785	0.00333468	0.779	-0.653609	0.0445132	8.2232e-49	-0.00143172	0.00510288	0.779039	0.651605	0.893391	11	9151	8834	645		rs2707468	7	120977064	G	A	0.163022	-0.0257974	0.01171	0.0275935	-0.653609	0.0445132	8.2232e-49	0.0394692	0.0181165	0.0293589	0.08404	0.311212	11	941	2125	6283
7	121389497	122152765	ENSG00000230316	FEZF1-AS1	locus1034	7	121943712	rs10447766	7	121888426	A	G	0.431412	0.00218154	0.00251101	0.384962	-0.397509	0.0405185	1.01398e-22	-0.00548802	0.00634158	0.386818	0.161783	0.202913	20	6011	4455	6493		rs10447766	7	121888426	A	G	0.431412	-0.0157394	0.0087317	0.0714571	-0.397509	0.0405185	1.01398e-22	0.0395952	0.0223338	0.0762478	0.161441	0.78456	20	1755	3287	1718
7	122908079	123692417	ENSG00000272686	RP11-390E23.6	locus1035	7	123389122	rs1506641	7	123390143	A	G	0.440358	0.00278604	0.0024473	0.254947	0.348248	0.0375962	1.99039e-20	0.00800017	0.00708034	0.258513	0.0398263	0.0222979	20	4798	2353	9530		rs1506641	7	123390143	A	G	0.440358	0.0149796	0.0087059	0.0853188	0.348248	0.0375962	1.99039e-20	0.0430141	0.0254268	0.0907057	0.168923	0.158901	20	1978	3395	8146
7	122943896	123645654	ENSG00000164675	IQUB	locus1035	7	123092454	rs12671571	7	123159154	G	C	0.285288	0.000777211	0.0027231	0.775327	-0.4061	0.0443723	5.58319e-20	-0.00191384	0.00670875	0.775433	0.390622	0.0895394	20	9120	6806	8119		rs12671571	7	123159154	G	C	0.285288	-0.00177262	0.00956501	0.852975	-0.4061	0.0443723	5.58319e-20	0.00436499	0.0235582	0.853005	0.960242	0.27152	20	9563	10555	6760
7	123178696	124083457	ENSG00000241345	RP4-630C24.3	locus1035	7	123634676	rs62473379	7	123638994	T	C	0.271372	0.00676707	0.00272738	0.0130955	0.346681	0.0472361	2.14673e-13	0.0195196	0.00830451	0.0187492	0.00256142	0.0858576	19	1393	819	8193		rs62473379	7	123638994	T	C	0.271372	-0.00330571	0.00972207	0.73384	0.346681	0.0472361	2.14673e-13	-0.00953532	0.0280733	0.734115	0.434101	0.224437	19	8552	6250	7324
7	123221234	124124033	ENSG00000234224	TMEM229A	locus1035	7	123670973	rs10273989	7	123703990	A	G	0.498012	0.00217556	0.00243997	0.37259	0.396769	0.0379254	1.29337e-25	0.00548319	0.0061719	0.374319	0.236969	0.0557483	20	5913	5342	8748		rs10273989	7	123703990	A	G	0.498012	-0.00864736	0.00864268	0.317049	0.396769	0.0379254	1.29337e-25	-0.0217945	0.0218821	0.319252	0.611272	0.987406	20	4581	7898	84
7	123337114	124152271	ENSG00000242593	RP5-921G16.1	locus1035	7	123672259	rs61427468	7	123687161	T	A	0.335984	0.00515115	0.00256322	0.044469	0.365311	0.0414638	1.24741e-18	0.0141007	0.00719675	0.0500755	0.216828	0.0823827	20	2132	5114	8253		rs61427468	7	123687161	T	A	0.335984	-0.00774415	0.00915312	0.397516	0.365311	0.0414638	1.24741e-18	-0.0211988	0.025171	0.399681	0.572633	0.966381	20	5382	7564	235
7	123895676	124880467	ENSG00000170775	GPR37	locus1035	7	124386051	rs7791045	7	124385842	C	T	0.464215	0.000591224	0.00245171	0.809441	-0.331245	0.0380563	3.20183e-18	-0.00178485	0.00740433	0.809512	0.470911	0.0645651	20	9416	7515	8578		rs7791045	7	124385842	C	T	0.464215	0.000466374	0.0086602	0.957053	-0.331245	0.0380563	3.20183e-18	-0.00140794	0.0261449	0.957053	0.559992	0.505733	20	10457	7452	4295
7	124160634	124966997	ENSG00000128513	POT1	locus1036	7	124462440	rs10268290	7	124487443	G	C	0.71173	0.00802198	0.00262147	0.00221258	0.611353	0.040689	5.03459e-51	0.0131217	0.00437601	0.00271269	0.0157507	0.867651	12	668	1620	830		rs10268290	7	124487443	G	C	0.71173	-0.00252105	0.0095478	0.791745	0.611353	0.040689	5.03459e-51	-0.00412372	0.0156199	0.791776	0.844308	0.576622	13	9044	9764	3611
7	124292419	124925337	ENSG00000237764	RP11-3B12.2	locus1036	7	124812272	rs67277928	7	124776704	T	G	0.322068	0.00195194	0.00260081	0.452946	-0.236896	0.0404109	4.56811e-09	-0.00823966	0.0110683	0.456613	0.456613	0.0481213	20	6599	7400	8884		rs67277928	7	124776704	T	G	0.322068	0.00387998	0.00924362	0.674671	-0.236896	0.0404109	4.56811e-09	-0.0163784	0.0391196	0.675454	0.675454	0.845003	20	8024	8436	1243
7	124358979	125193423	ENSG00000227869	RP11-807H17.1	locus1036	7	125071401	rs12056290	7	124757562	C	T	0.322068	0.00252901	0.00260663	0.331935	-0.249272	0.0404314	7.03466e-10	-0.0101456	0.0105857	0.337847	0.427387	0.037931	20	5582	7146	9121		rs12056290	7	124757562	C	T	0.322068	0.00237702	0.00924387	0.797067	-0.249272	0.0404314	7.03466e-10	-0.00953584	0.0371157	0.797239	0.575349	0.778037	20	9088	7590	1777
7	125569001	126568583	ENSG00000179603	GRM8	locus1037	7	126078652	rs10279993	7	126068884	C	T	0.323062	0.00465075	0.00257834	0.0712663	-0.349822	0.0391386	3.96148e-19	-0.0132946	0.00751902	0.077039	0.122259	0.74937	20	2634	3904	1661		rs10279993	7	126068884	C	T	0.323062	0.0112461	0.00923973	0.223549	-0.349822	0.0391386	3.96148e-19	-0.0321481	0.0266564	0.227812	0.0632718	0.304968	20	3654	1765	6352
7	126570257	127425311	ENSG00000048405	ZNF800	locus1038	7	126986844	rs12672573	7	127020794	A	G	0.180915	0.00805085	0.00319268	0.0116804	1.1021	0.0478969	3.71462e-117	0.00730501	0.00291425	0.0121882	1.33594e-05	1.92431e-05	20	1180	174	10627		rs12706785	7	127024524	T	G	0.182903	-0.0166133	0.0111959	0.137842	1.10194	0.0479791	9.9415e-117	-0.0150764	0.0101813	0.138663	0.646612	0.306002	20	2593	8205	6343
7	126792470	127729173	ENSG00000179562	GCC1	locus1038	7	127220672	rs34029720	7	127230474	C	T	0.375746	-0.0092334	0.00254271	0.000281968	-0.41175	0.0396309	2.76422e-25	0.0224248	0.00654169	0.000608098	6.25339e-06	1.41997e-05	20	409	149	10634		rs34029720	7	127230474	C	T	0.375746	0.019192	0.00895634	0.0321264	-0.41175	0.0396309	2.76422e-25	-0.0466107	0.0222097	0.0358467	0.00265236	0.0236469	20	1081	299	10080
7	126802495	127791555	ENSG00000197157	SND1	locus1038	7	127292234	rs73234873	7	127292004	T	C	0.281312	0.0166121	0.00272432	1.07612e-09	-0.418074	0.0439696	1.9389e-21	-0.0397347	0.00774124	2.85362e-07	2.18677e-07	0.000109002	20	71	75	10585		rs73234873	7	127292004	T	C	0.281312	-0.00999631	0.00966379	0.300945	-0.418074	0.0439696	1.9389e-21	0.0239104	0.0232514	0.303789	0.148481	0.0137925	20	4408	3119	10250
7	127520997	128277360	ENSG00000106344	RBM28	locus1038	7	127937738	rs73230659	7	127974845	A	G	0.0536779	-0.00468459	0.00516415	0.364335	-0.811729	0.0863686	5.53871e-21	0.00577113	0.00639148	0.366558	0.601375	0.57066	8	5837	8464	2980		rs73230652	7	127963553	A	G	0.0536779	0.0422872	0.0191999	0.0276323	-0.797882	0.0851455	7.19772e-21	-0.0529993	0.0247193	0.0320294	0.0978493	0.124639	8	996	2363	8561
7	127721193	128625914	ENSG00000106348	IMPDH1	locus1038	7	128032331	rs6467179	7	128151221	T	C	0.428429	0.00260813	0.00248449	0.293827	-0.228433	0.0402189	1.34894e-08	-0.0114175	0.0110605	0.301941	0.301941	0.0860579	20	5239	5983	8187		rs6467179	7	128151221	T	C	0.428429	-0.0218395	0.00874864	0.0125486	-0.228433	0.0402189	1.34894e-08	0.0956057	0.0418344	0.022293	0.022293	0.186029	20	794	933	7810
7	127728251	128408774	ENSG00000243679	RP11-274B21.3	locus1038	7	128294023	rs6955960	7	128226599	C	T	0.589463	0.00670128	0.00246943	0.0066538	-0.418831	0.0392989	1.60729e-26	-0.016	0.00608414	0.008544	0.0253154	0.0307736	20	1010	1963	9290		rs6955960	7	128226599	C	T	0.589463	-0.0162632	0.00880401	0.0647116	-0.418831	0.0392989	1.60729e-26	0.0388299	0.0213339	0.0687426	0.0835657	0.126225	20	1621	2113	8544
7	127777554	128405521	ENSG00000135245	HILPDA	locus1038	7	128095903	rs1560214	7	128077817	T	C	0.754473	-0.00577692	0.00281065	0.0398437	-0.346004	0.0453181	2.25818e-14	0.0166961	0.00841238	0.0471771	0.039917	0.0896887	20	2076	2356	8115		rs1560214	7	128077817	T	C	0.754473	-0.00718911	0.010039	0.47392	-0.346004	0.0453181	2.25818e-14	0.0207775	0.0291416	0.475855	0.391736	0.491132	20	6137	5810	4442
7	127810363	128713672	ENSG00000243302	RP11-274B21.2	locus1038	7	128291239	rs7804825	7	128219187	G	T	0.554672	0.00657599	0.00245253	0.00733348	-0.335697	0.0393067	1.337e-17	-0.0195891	0.00765738	0.0105217	0.016776	0.0611668	20	1107	1660	8661		rs7804825	7	128219187	G	T	0.554672	-0.0158471	0.00871353	0.0689611	-0.335697	0.0393067	1.337e-17	0.0472065	0.0265385	0.0752741	0.0390086	0.144742	20	1735	1316	8307
7	127812612	128372258	ENSG00000271529	CICP14	locus1038	7	128296016	rs2402923	7	128281256	A	G	0.410537	-0.00678965	0.00246223	0.00582408	0.337274	0.0393842	1.09317e-17	-0.020131	0.00766951	0.0086699	0.0196346	0.1202	20	1013	1778	7607		rs2402923	7	128281256	A	G	0.410537	0.0165266	0.00880481	0.0605192	0.337274	0.0393842	1.09317e-17	0.0490004	0.0267255	0.0667329	0.0601363	0.285208	20	1591	1710	6577
7	127838748	128758015	ENSG00000271344	RP11-274B21.9	locus1038	7	128330505	rs73465114	7	128269332	T	C	0.180915	0.00929613	0.00311229	0.00281811	0.356258	0.0491752	4.33495e-13	0.0260938	0.00944942	0.00575506	0.0166404	0.0145402	20	871	1656	9783		rs73465114	7	128269332	T	C	0.180915	0.00574975	0.0112301	0.608654	0.356258	0.0491752	4.33495e-13	0.0161393	0.0316009	0.609546	0.0825683	0.147428	20	7448	2094	8276
7	127843934	128810763	ENSG00000230715	RP11-274B21.4	locus1038	7	128292895	rs12672518	7	128312975	C	G	0.292247	-0.00287277	0.00266294	0.280678	0.321647	0.0423631	3.1351e-14	-0.00893145	0.00836223	0.285489	0.0258701	0.142644	20	5068	1977	7311		rs12672518	7	128312975	C	G	0.292247	0.00690048	0.00950063	0.467644	0.321647	0.0423631	3.1351e-14	0.0214536	0.0296723	0.469669	0.163319	0.0805097	20	6075	3321	9207
7	127919867	128739025	ENSG00000273270	RP11-212P7.2	locus1039	7	128164070	rs4731493	7	128303649	A	T	0.290258	-0.00294716	0.00265694	0.26733	-0.804484	0.0398147	8.72114e-91	0.00366342	0.00330764	0.26805	0.0432925	0.00491956	20	4899	2435	10177		rs4731493	7	128303649	A	T	0.290258	0.00696218	0.0095199	0.464578	-0.804484	0.0398147	8.72114e-91	-0.00865422	0.0118413	0.46487	0.0546786	0.0759838	20	6026	1625	9258
7	127967772	128566806	ENSG00000165055	METTL2B	locus1039	7	128116783	rs143687079	7	128103062	T	C	0.2167	0.00259355	0.00302183	0.390743	-1.02453	0.0477636	4.56403e-102	-0.00253145	0.00295184	0.391122	0.00836668	0.0497259	20	6046	1242	8857		rs143687079	7	128103062	T	C	0.2167	-0.0258135	0.0105061	0.0140098	-1.02453	0.0477636	4.56403e-102	0.0251955	0.0103216	0.0146446	0.0123358	0.815875	20	609	679	1460
7	127996175	128747144	ENSG00000242588	RP11-274B21.1	locus1039	7	128171752	rs6973969	7	128311134	T	C	0.290258	-0.00289787	0.00266288	0.276486	0.927928	0.0385668	6.51937e-128	-0.00312295	0.00287264	0.276977	0.0123281	0.00618911	20	4984	1472	10122		rs6973969	7	128311134	T	C	0.290258	0.00653601	0.00951957	0.492343	0.927928	0.0385668	6.51937e-128	0.00704367	0.0102631	0.492519	0.0485001	0.0745149	20	6317	1508	9277
7	128000272	128742221	ENSG00000271553	RP11-274B21.10	locus1039	7	128307097	rs4731501	7	128320658	T	G	0.291252	-0.00290455	0.00266355	0.275502	-0.241086	0.0424383	1.34019e-08	0.0120478	0.0112498	0.284202	0.0351705	0.00768903	20	5059	2251	10067		rs4731501	7	128320658	T	G	0.291252	0.00693083	0.00951022	0.466138	-0.241086	0.0424383	1.34019e-08	-0.0287484	0.0397707	0.46977	0.743606	0.12406	20	6076	9016	8569
7	128008471	128711113	ENSG00000270810	RP11-274B21.8	locus1039	7	128327342	rs2402929	7	128296052	G	T	0.745527	-0.00665278	0.0027658	0.016156	-0.389093	0.0411181	2.9975e-21	0.0170982	0.00733438	0.0197409	0.0150927	0.490095	20	1436	1589	3646		rs2402929	7	128296052	G	T	0.745527	-0.00897699	0.0099216	0.365575	-0.389093	0.0411181	2.9975e-21	0.0230716	0.0256156	0.367756	0.257813	0.0898413	20	5065	4399	9074
7	128008903	128679934	ENSG00000128591	FLNC	locus1039	7	128470431	rs144518867	7	128507871	A	G	0.0298211	0.00934984	0.00740499	0.206718	-0.891238	0.145364	8.72875e-10	-0.0104908	0.00848302	0.216203	0.268575	0.288787	5	4346	5634	5535		rs144518867	7	128507871	A	G	0.0298211	-0.0428457	0.0254296	0.0920124	-0.891238	0.145364	8.72875e-10	0.0480743	0.0295906	0.104238	0.076611	0.579419	5	2152	1977	3587
7	128019747	128775764	ENSG00000135248	FAM71F1	locus1039	7	128349115	rs339068	7	128367265	A	G	0.579523	-0.00398915	0.00246312	0.105329	-0.264632	0.0394055	1.87288e-11	0.0150743	0.00957457	0.115392	0.0157479	0.181714	20	3167	1619	6768		rs339068	7	128367265	A	G	0.579523	-0.00298487	0.00875165	0.733056	-0.264632	0.0394055	1.87288e-11	0.0112793	0.0331136	0.733386	0.911207	0.205067	20	8545	10237	7573
7	128021763	128731560	ENSG00000205085	FAM71F2	locus1039	7	128312342	rs113045714	7	128234478	G	A	0.180915	0.00925614	0.00310752	0.00289543	0.594366	0.047617	9.33309e-36	0.0155731	0.00537509	0.00376416	0.0202377	0.146664	20	746	1796	7251		rs113045714	7	128234478	G	A	0.180915	0.00672971	0.0112298	0.548992	0.594366	0.047617	9.33309e-36	0.0113225	0.0189156	0.549452	0.116331	0.099726	20	6881	2630	8939
7	128028330	128877688	ENSG00000128595	CALU	locus1039	7	128379346	rs339050	7	128386205	A	G	0.424453	0.0107532	0.0024734	1.37657e-05	0.289535	0.0391021	1.31564e-13	0.0371397	0.0099063	0.000177471	4.21289e-05	0.216628	20	291	238	6329		rs339050	7	128386205	A	G	0.424453	0.0140178	0.0087549	0.109345	0.289535	0.0391021	1.31564e-13	0.048415	0.0309367	0.117589	0.126453	0.59165	20	2323	2797	3476
7	128028330	128703350	ENSG00000272899	RP11-309L24.9	locus1039	7	128510821	rs3736611	7	128509243	G	C	0.166998	0.00210272	0.00312577	0.501135	0.47393	0.0393771	2.30757e-33	0.00443677	0.00660571	0.501802	0.0557255	0.0177275	20	6981	2697	9672		rs3736611	7	128509243	G	C	0.166998	-0.00687438	0.0115824	0.552835	0.47393	0.0393771	2.30757e-33	-0.0145051	0.0244688	0.553317	0.329265	0.132474	20	6918	5192	8466
7	128031614	128774643	ENSG00000128524	ATP6V1F	locus1039	7	128502880	rs902841	7	128500025	T	C	0.0417495	0.00234153	0.00582481	0.687689	-0.381703	0.0617204	6.23438e-10	-0.00613443	0.0152923	0.688313	0.716582	0.655547	9	8465	9230	2315		rs902841	7	128500025	T	C	0.0417495	0.000612824	0.0215935	0.977359	-0.381703	0.0617204	6.23438e-10	-0.0016055	0.0565721	0.977359	0.824749	0.365194	9	10641	9620	5657
7	128283226	129208910	ENSG00000158457	TSPAN33	locus1039	7	128784712	rs9800926	7	128744606	A	G	0.0437376	-0.00694561	0.00561194	0.215846	-0.587817	0.0807808	3.42109e-13	0.0118159	0.0096842	0.222417	0.330221	0.899245	7	4419	6246	597		rs9800926	7	128744606	A	G	0.0437376	0.0392413	0.0211532	0.0635818	-0.587817	0.0807808	3.42109e-13	-0.0667576	0.037137	0.0722397	0.110059	0.826143	7	1682	2548	1373
7	128532980	129106570	ENSG00000128604	IRF5	locus1039	7	128577666	rs73240327	7	128666956	T	C	0.508946	0.00213397	0.00244705	0.383176	-0.288411	0.0380655	3.54435e-14	-0.00739906	0.0085406	0.386304	0.292069	0.665038	20	6008	5885	2234		rs73240327	7	128666956	T	C	0.508946	-0.00198784	0.00864058	0.818046	-0.288411	0.0380655	3.54435e-14	0.00689239	0.0299731	0.818128	0.92967	0.128313	20	9262	10350	8518
7	128562647	129009269	ENSG00000064419	TNPO3	locus1040	7	128594948	rs3807302	7	128644857	T	C	0.684891	0.00363632	0.00257383	0.157713	0.217263	0.0391116	2.777e-08	0.016737	0.0122238	0.170932	0.170932	0.988434	13	3856	4567	76		rs3807302	7	128644857	T	C	0.684891	-0.0178862	0.00931348	0.0547993	0.217263	0.0391116	2.777e-08	-0.0823252	0.0453569	0.0695156	0.0695156	0.90721	13	1633	1864	720
7	128712874	129478199	ENSG00000128578	STRIP2	locus1040	7	129074274	rs692509	7	129086879	C	A	0.632207	0.00257062	0.00254427	0.312324	0.290473	0.0398543	3.13723e-13	0.00884977	0.00884281	0.31693	0.361524	0.493469	19	5385	6543	3627		rs692509	7	129086879	C	A	0.632207	-0.00548714	0.00895979	0.540261	0.290473	0.0398543	3.13723e-13	-0.0188904	0.0309542	0.541684	0.764572	0.752727	19	6798	9153	2007
7	128789127	129592510	ENSG00000106459	NRF1	locus1040	7	129251555	rs2402962	7	129271566	G	A	0.125249	-0.00131918	0.00362538	0.715953	-0.408699	0.0476214	9.30254e-18	0.00322775	0.00887851	0.716197	0.737778	0.858859	20	8680	9356	883		rs2402962	7	129271566	G	A	0.125249	0.010112	0.0130513	0.438466	-0.408699	0.0476214	9.30254e-18	-0.0247419	0.0320637	0.440323	0.362182	0.577094	20	5781	5525	3608
7	128798368	129695511	ENSG00000273329	RP11-448A19.1	locus1040	7	129244389	rs11570363	7	129251065	C	T	0.402584	0.0020851	0.00249303	0.402946	-0.389585	0.0388556	1.16588e-23	-0.00535211	0.00642142	0.404575	0.375754	0.33687	20	6145	6681	5061		rs11570363	7	129251065	C	T	0.402584	-0.00371415	0.00880847	0.673276	-0.389585	0.0388556	1.16588e-23	0.0095336	0.0226299	0.673548	0.474294	0.540858	20	8011	6647	3927
7	128823846	129641882	ENSG00000240204	SMKR1	locus1040	7	129142320	rs610591	7	129142775	A	G	0.898608	0.00094722	0.00402633	0.81401	-0.345095	0.0559503	6.92111e-10	-0.00274481	0.0116758	0.814142	0.573381	0.465306	9	9453	8260	3863		rs610591	7	129142775	A	G	0.898608	0.00137724	0.0143085	0.92332	-0.345095	0.0559503	6.92111e-10	-0.00399091	0.0414677	0.923329	0.914149	0.149785	9	10142	10262	8248
7	129404580	129799163	ENSG00000186591	UBE2H	locus1040	7	129470572	rs10216153	7	129528249	T	C	0.253479	-0.00505631	0.00284467	0.0754913	-0.327795	0.0455031	5.85609e-13	0.0154252	0.00893846	0.0843992	0.0260375	0.388869	20	2735	1982	4554		rs10216153	7	129528249	T	C	0.253479	0.00457831	0.00993456	0.644908	-0.327795	0.0455031	5.85609e-13	-0.013967	0.0303692	0.645583	0.240549	0.253373	20	7754	4218	6988
7	129418762	129944682	ENSG00000128607	KLHDC10	locus1040	7	129710350	rs13226577	7	129775824	C	T	0.802187	0.0014466	0.00300017	0.629684	-0.292563	0.0395591	1.40777e-13	-0.00494456	0.0102765	0.630409	0.185148	0.675538	15	8018	4759	2164		rs13226577	7	129775824	C	T	0.802187	-0.0170664	0.0108516	0.115785	-0.292563	0.0395591	1.40777e-13	0.0583342	0.0379209	0.123972	0.241227	0.20763	15	2409	4223	7540
7	129450531	130318689	ENSG00000128510	CPA4	locus1040	7	129932974	rs1038628	7	129948013	T	G	0.384692	0.00133968	0.00249325	0.591045	-0.301861	0.0395566	2.32736e-14	-0.00443806	0.00828004	0.591962	0.807447	0.967089	20	7727	9807	195		rs1038628	7	129948013	T	G	0.384692	0.00195965	0.00887749	0.825292	-0.301861	0.0395566	2.32736e-14	-0.00649189	0.0294215	0.825364	0.591183	0.472235	20	9328	7723	4630
7	129624443	129947344	ENSG00000146842	TMEM209	locus1040	7	129804555	rs11984107	7	129834057	C	T	0.0815109	-0.00684873	0.00464677	0.140517	-0.80822	0.0748839	3.71574e-27	0.00847384	0.00580275	0.144203	0.170881	0.0526889	13	3509	4566	8811		rs11984107	7	129834057	C	T	0.0815109	-0.00662951	0.0157881	0.674554	-0.80822	0.0748839	3.71574e-27	0.00820261	0.0195492	0.674786	0.689851	0.274405	13	8020	8558	6723
7	129793550	130418525	ENSG00000106484	MEST	locus1040	7	130126012	rs36164598	7	130152885	G	A	0.554672	7.71681e-05	0.00245351	0.974909	-0.244796	0.0385055	2.05168e-10	-0.000315234	0.0100228	0.974909	0.974909	0.999498	20	10648	10708	1		rs36164598	7	130152885	G	A	0.554672	-0.00248355	0.00869026	0.775042	-0.244796	0.0385055	2.05168e-10	0.0101454	0.0355359	0.775263	0.775263	0.821596	20	8915	9243	1407
7	129853105	130485957	ENSG00000106477	CEP41	locus1040	7	130033612	rs2268381	7	130020065	T	C	0.341948	-0.00249916	0.00263818	0.343484	0.2624	0.0399647	5.17572e-11	-0.00952424	0.0101582	0.348452	0.614918	0.816269	18	5677	8561	1189		rs2268381	7	130020065	T	C	0.341948	0.000790808	0.00910597	0.930795	0.2624	0.0399647	5.17572e-11	0.00301375	0.0347057	0.930801	0.84426	0.509365	16	10209	9763	4248
7	130132826	131125289	ENSG00000231721	MKLN1-AS1	locus1041	7	130626519	rs10808245	7	130632125	T	C	0.540755	0.00331129	0.00244377	0.17542	0.328824	0.0389691	3.22601e-17	0.0100701	0.00752705	0.180944	0.459413	0.43557	6	3961	7428	4129		rs10808245	7	130632125	T	C	0.540755	-0.0183126	0.00868415	0.0349672	0.328824	0.0389691	3.22601e-17	-0.0556912	0.0272219	0.040774	0.0577245	0.635574	6	1187	1669	3107
7	130301065	130930082	ENSG00000226380	MIR29B1	locus1041	7	130561495	rs2398686	7	130565213	A	G	0.0954274	-0.00369552	0.0038062	0.331587	-0.542719	0.055154	7.5664e-23	0.00680928	0.00704726	0.333929	0.443813	0.255402	15	5534	7289	5881		rs2398686	7	130565213	A	G	0.0954274	0.0200106	0.0147132	0.173816	-0.542719	0.055154	7.5664e-23	-0.0368709	0.0273678	0.177904	0.227475	0.33129	15	3078	4083	6044
7	130482678	131241085	ENSG00000128585	MKLN1	locus1041	7	130794855	rs117423563	7	130811646	T	C	0.0109344	-0.00387218	0.0114045	0.734209	0.960179	0.142193	1.4516e-11	-0.00403277	0.0118924	0.734532	0.734532	NA	NA	8830	9330	NA		rs117423563	7	130811646	T	C	0.0109344	0.040518	0.0415556	0.329545	0.960179	0.142193	1.4516e-11	0.0421984	0.0437279	0.334534	0.334534	NA	NA	4745	5252	NA
7	130580152	131466691	ENSG00000273489	RP11-180C16.1	locus1041	7	131178723	rs35526265	7	131001417	C	T	0.460239	-0.00100406	0.0024442	0.681225	0.253856	0.0384256	3.93713e-11	-0.00395523	0.00964691	0.681806	0.970121	0.347459	20	8426	10682	4970		rs35526265	7	131001417	C	T	0.460239	-0.000524948	0.00866554	0.951695	0.253856	0.0384256	3.93713e-11	-0.00206789	0.0341371	0.951697	0.759143	0.276516	20	10410	9119	6696
7	131334582	132312481	ENSG00000221866	PLXNA4	locus1042	7	131808091	rs10256987	7	131833425	A	G	0.054672	0.00189133	0.00550794	0.73131	-0.350133	0.0629298	2.63863e-08	-0.00540176	0.0157609	0.7318	0.7318	NA	NA	8810	9314	NA		rs10256987	7	131833425	A	G	0.054672	-0.0125651	0.0190014	0.508438	-0.350133	0.0629298	2.63863e-08	0.0358867	0.0546511	0.511406	0.511406	NA	NA	6525	7002	NA
7	133087379	133936251	ENSG00000131558	EXOC4	locus1043	7	132937829	rs17167335	7	133585050	T	G	0.128231	-0.00484237	0.00360798	0.179555	-1.10247	0.0545481	7.83846e-91	0.00439229	0.00327985	0.180513	6.38002e-05	8.48312e-09	20	3956	263	10690		rs17167335	7	133585050	T	G	0.128231	0.0106615	0.0129256	0.409462	-1.10247	0.0545481	7.83846e-91	-0.0096706	0.011734	0.409851	0.457896	0.258647	20	5485	6476	6928
7	133271768	134267705	ENSG00000155530	LRGUK	locus1043	7	133812052	rs55974805	7	133771130	T	C	0.265408	0.0052961	0.00284632	0.0627884	-0.514157	0.0473776	1.94427e-27	-0.0103006	0.00561667	0.066665	1.67607e-06	0.00354742	20	2439	109	10246		rs55974805	7	133771130	T	C	0.265408	0.00966176	0.00978525	0.323456	-0.514157	0.0473776	1.94427e-27	-0.0187915	0.0191103	0.325451	0.0777435	0.56053	20	4644	1999	3766
7	133652896	134520866	ENSG00000273297	RP11-38M8.1	locus1043	7	134101042	rs782051	7	134116944	C	A	0.733598	-0.00218427	0.00276436	0.429437	-0.503914	0.0420606	4.48685e-33	0.00433462	0.00549769	0.430438	0.341012	0.0450928	20	6386	6339	8951		rs782051	7	134116944	C	A	0.733598	0.0129131	0.00977715	0.186588	-0.503914	0.0420606	4.48685e-33	-0.0256256	0.01952	0.189254	0.188918	0.374264	20	3220	3610	5574
7	133763604	134410561	ENSG00000085662	AKR1B1	locus1043	7	134127102	rs759853	7	134143958	A	G	0.380716	-0.000259459	0.00251661	0.917885	-0.264707	0.0409459	1.01429e-10	0.000980174	0.00950836	0.917895	0.75228	0.452703	20	10225	9456	3985		rs759853	7	134143958	A	G	0.380716	-0.00270803	0.00889497	0.760789	-0.264707	0.0409459	1.01429e-10	0.0102303	0.0336403	0.761045	0.85656	0.638963	20	8796	9866	3073
7	133893907	134855011	ENSG00000172331	BPGM	locus1043	7	134331560	rs1963846	7	134368468	G	A	0.431412	-0.00532563	0.00247135	0.0311662	0.213166	0.0384823	3.03631e-08	-0.0249835	0.01244	0.0446088	0.0175193	0.50351	8	2019	1688	3533		rs1963846	7	134368468	G	A	0.431412	0.0175652	0.00874215	0.0445096	0.213166	0.0384823	3.03631e-08	0.0824017	0.0436256	0.0589132	0.0753773	0.55173	8	1449	1956	3822
7	134237085	134999466	ENSG00000122786	CALD1	locus1043	7	134429003	rs12154717	7	134657995	T	C	0.402584	-0.00120116	0.00249726	0.630524	-0.383445	0.0398034	5.77404e-22	0.00313254	0.00652081	0.630949	0.767167	0.574927	20	8023	9547	2945		rs12154717	7	134657995	T	C	0.402584	-0.0211974	0.0088198	0.0162438	-0.383445	0.0398034	5.77404e-22	0.0552815	0.0237065	0.0197052	0.0605816	0.942118	20	735	1717	440
7	134311267	134962860	ENSG00000146859	TMEM140	locus1044	7	134832824	rs10268206	7	134809346	T	C	0.485089	-0.000417925	0.00244277	0.864156	0.260542	0.038258	9.75121e-12	-0.00160406	0.00937868	0.864198	0.720614	0.519712	13	9832	9253	3385		rs10268206	7	134809346	T	C	0.485089	0.014026	0.00864875	0.104859	0.260542	0.038258	9.75121e-12	0.053834	0.0341235	0.114652	0.187739	0.208492	13	2278	3589	7526
7	134347389	135220815	ENSG00000105875	WDR91	locus1044	7	134868590	rs3735001	7	134833214	A	C	0.294235	0.00197345	0.00269043	0.46325	0.365519	0.0445653	2.36683e-16	0.00539903	0.00738996	0.46503	0.873912	0.916957	20	6663	10174	502		rs3735001	7	134833214	A	C	0.294235	-0.00700197	0.00948071	0.460181	0.365519	0.0445653	2.36683e-16	-0.0191562	0.0260426	0.461991	0.270627	0.027901	20	5997	4548	10002
7	134469407	135277458	ENSG00000146856	AGBL3	locus1044	7	134671259	rs10257238	7	134824523	C	A	0.114314	0.000810453	0.00350582	0.81718	0.60886	0.0469192	1.65699e-38	0.0013311	0.00575892	0.817209	0.871063	0.967945	17	9473	10157	191		rs10257238	7	134824523	C	A	0.114314	-0.0119028	0.013577	0.380655	0.60886	0.0469192	1.65699e-38	-0.0195494	0.0223499	0.38174	0.441065	0.0863283	17	5211	6301	9117
7	134957322	135728553	ENSG00000243317	C7orf73	locus1044	7	135347244	rs3110823	7	135357476	C	A	0.148111	0.0114603	0.00325715	0.000433979	-0.832623	0.050016	3.17366e-62	-0.0137641	0.00399833	0.000576454	3.01112e-05	0.101503	20	403	214	7921		rs3110823	7	135357476	C	A	0.148111	0.00976953	0.0121741	0.422274	-0.832623	0.050016	3.17366e-62	-0.0117334	0.0146384	0.422813	0.0786073	0.159008	20	5617	2015	8144
7	134995391	135702344	ENSG00000155561	NUP205	locus1044	7	135242667	rs73725136	7	135260627	T	C	0.0457256	0.00223201	0.00605787	0.712539	0.775423	0.0924474	4.9566e-17	0.00287844	0.00781988	0.712804	0.0887206	0.00224924	20	8655	3365	10322		rs73725136	7	135260627	T	C	0.0457256	0.00270852	0.0206762	0.895778	0.775423	0.0924474	4.9566e-17	0.00349296	0.0266676	0.89579	0.64146	0.298191	20	9919	8151	6430
7	136440993	137131433	ENSG00000105894	PTN	locus1045	7	136912088	rs1593294	7	136907452	G	T	0.170974	0.0061881	0.00325946	0.0576293	-0.303	0.0486934	4.88964e-10	-0.0204228	0.0112468	0.06939	0.116078	0.470377	20	2494	3807	3809		rs1593294	7	136907452	G	T	0.170974	-0.00513389	0.0114793	0.65471	-0.303	0.0486934	4.88964e-10	0.0169435	0.0379833	0.655541	0.780623	0.028554	20	7848	9283	9982
7	136685193	137081525	ENSG00000228031	AC078842.3	locus1045	7	137029676	rs320683	7	137039328	T	C	0.456262	0.00199277	0.00245727	0.417382	-0.228976	0.0381341	1.91925e-09	-0.00870297	0.010829	0.421585	0.542404	0.941417	11	6303	8048	342		rs320683	7	137039328	T	C	0.456262	0.0416384	0.00872322	1.81243e-06	-0.228976	0.0381341	1.91925e-09	-0.181846	0.0486676	0.000186603	0.000106771	0.00387277	11	59	70	10484
7	137264814	138018644	ENSG00000182158	CREB3L2	locus1046	7	137559725	rs273999	7	137631984	T	C	0.629225	-0.00433692	0.00252559	0.0859438	-0.27855	0.0401637	4.05162e-12	0.0155696	0.0093407	0.0955423	0.15889	0.616237	11	2885	4421	2619		rs273999	7	137631984	T	C	0.629225	-0.00821663	0.00894477	0.358307	-0.27855	0.0401637	4.05162e-12	0.0294979	0.0323923	0.362483	0.493506	0.557239	11	5013	6825	3784
7	138050085	138623472	ENSG00000122779	TRIM24	locus1046	7	138145079	rs78425986	7	138171279	T	C	0.489066	0.000113625	0.00245221	0.963043	-0.331488	0.0386926	1.06009e-17	-0.000342773	0.00739769	0.963043	0.897597	0.657282	20	10561	10300	2299		rs78425986	7	138171279	T	C	0.489066	0.0112997	0.00864415	0.191143	-0.331488	0.0386926	1.06009e-17	-0.0340877	0.0263786	0.196271	0.264973	0.877987	20	3306	4487	968
7	138312417	139146372	ENSG00000105939	ZC3HAV1	locus1046	7	138728266	rs4732350	7	138792150	T	C	0.205765	-0.00197321	0.00295172	0.503819	0.331308	0.0446385	1.15343e-13	-0.00595581	0.00894537	0.50554	0.135615	0.302034	10	7001	4081	5405		rs4732350	7	138792150	T	C	0.205765	-0.0108969	0.0106862	0.30786	0.331308	0.0446385	1.15343e-13	-0.0328906	0.0325575	0.312384	0.480229	0.538683	10	4489	6693	3947
7	138623971	139245202	ENSG00000105948	TTC26	locus1046	7	138818490	rs62485931	7	138803585	T	C	0.159046	0.00357748	0.00323417	0.268662	0.326161	0.0549752	2.9767e-09	0.0109684	0.0100868	0.276856	0.276856	0.379819	4	4983	5707	4640		rs62485931	7	138803585	T	C	0.159046	-0.0147629	0.0118195	0.211654	0.326161	0.0549752	2.9767e-09	-0.0452626	0.0370325	0.221618	0.221618	0.635314	4	3598	4008	3109
7	138886692	139438551	ENSG00000164898	C7orf55	locus1047	7	139024203	rs7787398	7	139061846	G	A	0.260437	-0.000814915	0.00292611	0.78063	-0.23345	0.0414793	1.82194e-08	0.00349075	0.0125495	0.780891	0.890433	0.519055	20	9167	10257	3395		rs7787398	7	139061846	G	A	0.260437	0.0211375	0.00985517	0.031968	-0.23345	0.0414793	1.82194e-08	-0.0905439	0.0451769	0.0450477	0.0554068	0.282766	20	1253	1640	6614
7	139411002	140260603	ENSG00000006459	JHDM1D	locus1047	7	139784546	rs62491419	7	139835953	G	C	0.0775348	-0.00512389	0.00437494	0.241522	0.554249	0.0731277	3.47706e-14	-0.00924474	0.00798715	0.247087	0.352853	0.520028	10	4686	6453	3383		rs62491419	7	139835953	G	C	0.0775348	-0.0224442	0.0161567	0.164786	0.554249	0.0731277	3.47706e-14	-0.0404948	0.0296363	0.171815	0.356063	0.928566	9	3006	5479	550
7	139411002	140083539	ENSG00000260231	JHDM1D-AS1	locus1047	7	139877061	rs6954229	7	139773410	T	G	0.524851	0.000831506	0.00246803	0.736184	-0.401898	0.0382112	7.15234e-26	-0.00206895	0.00614408	0.736314	0.894379	0.864457	20	8846	10275	851		rs6954229	7	139773410	T	G	0.524851	0.0075582	0.0086502	0.382249	-0.401898	0.0382112	7.15234e-26	-0.0188063	0.0215975	0.383885	0.801829	0.18131	20	5227	9441	7867
7	139663423	140281962	ENSG00000157800	SLC37A3	locus1047	7	139993493	rs35445341	7	140046037	A	G	0.463221	0.00459043	0.00272822	0.0924569	-0.318903	0.0396959	9.46195e-16	-0.0143945	0.00874063	0.0995899	0.0764413	0.445489	20	2946	3142	4051		rs35445341	7	140046037	A	G	0.463221	0.000587661	0.00866433	0.945925	-0.318903	0.0396959	9.46195e-16	-0.00184276	0.0271701	0.945927	0.724357	0.52208	20	10368	8870	4111
7	139728552	140616832	ENSG00000133606	MKRN1	locus1047	7	140152840	rs6947164	7	140145968	C	A	0.112326	0.00242432	0.00387356	0.531404	-0.423638	0.0447041	2.62976e-21	-0.00572262	0.00916347	0.532297	0.0177301	0.0152705	9	7254	1695	9762		rs6962710	7	140147902	C	T	0.112326	-0.00915844	0.013682	0.503254	-0.377648	0.0401304	4.93701e-21	0.0242513	0.036321	0.50433	0.378537	0.516796	10	6446	5688	4157
7	139914961	140732506	ENSG00000146966	DENND2A	locus1047	7	140218220	rs568961	7	140269006	T	C	0.397614	-0.00039223	0.00248924	0.874795	-0.442487	0.0385057	1.45602e-30	0.000886421	0.00562609	0.874807	0.42878	0.265631	20	9924	7162	5767		rs568961	7	140269006	T	C	0.397614	-0.00678567	0.00882628	0.44201	-0.442487	0.0385057	1.45602e-30	0.0153353	0.0199916	0.443029	0.981315	0.650778	20	5811	10712	2948
7	140098052	140795389	ENSG00000133597	ADCK2	locus1047	7	140372953	rs2968556	7	140377964	C	T	0.0735586	-0.000934035	0.00478621	0.845274	-1.21208	0.0789869	3.80586e-53	0.000770605	0.00394907	0.845287	0.549249	0.227025	20	9697	8108	6217		rs2968556	7	140377964	C	T	0.0735586	-0.0216985	0.0165522	0.189887	-1.21208	0.0789869	3.80586e-53	0.0179019	0.0137058	0.1915	0.597173	0.712547	20	3249	7766	2377
7	140174899	140968274	ENSG00000090266	NDUFB2	locus1047	7	140390577	rs75355403	7	140637463	G	C	0.0168986	0.0106453	0.0096906	0.271978	-1.4384	0.142386	5.40794e-24	-0.00740079	0.00677678	0.274798	0.297173	0.261151	12	4961	5935	5816		rs75355403	7	140637463	G	C	0.0168986	-0.0114962	0.0335174	0.731605	-1.4384	0.142386	5.40794e-24	0.00799233	0.0233153	0.731754	0.531437	0.391695	12	8527	7183	5390
7	140226191	141164687	ENSG00000090263	MRPS33	locus1047	7	140705854	rs38715	7	140691563	C	T	0.0646123	-0.00898915	0.00481691	0.0620183	-0.578756	0.0787127	1.94147e-13	0.0155318	0.00858675	0.0704797	0.0788504	0.872863	20	2511	3186	788		rs38715	7	140691563	C	T	0.0646123	0.00226336	0.0175767	0.897539	-0.578756	0.0787127	1.94147e-13	-0.00391073	0.0303744	0.897555	0.938678	0.886848	20	9941	10419	906
7	140229078	141164687	ENSG00000273081	RP4-813F11.4	locus1047	7	140702410	rs118102967	7	140690552	G	T	0.0188867	-0.00931475	0.00839471	0.267172	1.14918	0.139019	1.38092e-16	-0.00810556	0.00737047	0.271448	0.177448	0.595603	11	4933	4656	2793		rs118102967	7	140690552	G	T	0.0188867	-0.00232683	0.0317325	0.941546	1.14918	0.139019	1.38092e-16	-0.00202477	0.0276143	0.941549	0.957407	0.597265	11	10333	10533	3433
7	140985538	141664910	ENSG00000270923	TAS2R6	locus1047	7	141487615	rs12665925	7	141459143	A	G	0.468191	-0.00567661	0.00244011	0.0199988	-0.528864	0.0374709	3.11382e-45	0.0107336	0.00467613	0.0217103	0.00265179	0.0435147	20	1504	831	8990		rs12665925	7	141459143	A	G	0.468191	-0.00465619	0.0086602	0.590816	-0.528864	0.0374709	3.11382e-45	0.00880413	0.016387	0.591085	0.816879	0.588263	20	7270	9559	3511
7	141008215	141764164	ENSG00000257093	KIAA1147	locus1047	7	141356528	rs146003497	7	141387520	T	C	0.0596421	0.0070257	0.0047326	0.137667	0.463668	0.0786509	3.74076e-09	0.0151524	0.0105255	0.149983	0.149983	0.757679	8	3589	4301	1600		rs146003497	7	141387520	T	C	0.0596421	-0.0209053	0.0182547	0.252126	0.463668	0.0786509	3.74076e-09	-0.0450868	0.0401061	0.260934	0.260934	0.819242	8	3992	4435	1434
7	141019389	141674316	ENSG00000228775	WEE2-AS1	locus1047	7	141404138	rs13235658	7	141458771	G	A	0.462227	-0.00561876	0.00244156	0.0213745	0.849154	0.0346301	8.89334e-133	-0.00661689	0.00288792	0.0219499	0.00194938	0.0399551	20	1512	739	9068		rs13235658	7	141458771	G	A	0.462227	-0.00586191	0.00866726	0.498832	0.849154	0.0346301	8.89334e-133	-0.00690324	0.0102108	0.498995	0.806108	0.414218	20	6395	9475	5175
7	141100081	141674316	ENSG00000240677	MYL6P4	locus1047	7	141511605	rs12674391	7	141492217	C	A	0.473161	-0.00577928	0.00243948	0.0178332	-0.238875	0.0389352	8.50519e-10	0.0241937	0.0109473	0.0271036	0.0270647	0.0632131	13	1654	2020	8606		rs12674391	7	141492217	C	A	0.473161	-0.00387611	0.00865542	0.65428	-0.238875	0.0389352	8.50519e-10	0.0162265	0.0363305	0.655137	0.658623	0.484893	13	7843	8304	4502
7	141122002	141755358	ENSG00000270157	RP5-894A10.6	locus1048	7	141362722	rs12703396	7	141319007	G	A	0.0168986	-0.00460978	0.0075301	0.540419	-0.968299	0.108931	6.16117e-19	0.0047607	0.00779505	0.541376	0.00838679	0.499254	9	7334	1243	3568		rs12703396	7	141319007	G	A	0.0168986	0.0170853	0.0335154	0.610209	-0.968299	0.108931	6.16117e-19	-0.0176447	0.0346695	0.610795	0.875083	0.796216	9	7457	9993	1629
7	141122364	141664910	ENSG00000127366	TAS2R5	locus1048	7	141490017	rs12533304	7	141435436	C	T	0.476143	-0.00569225	0.00244376	0.019843	-0.507793	0.0382963	3.971e-40	0.0112098	0.0048862	0.0217805	0.00204016	0.0284085	17	1507	750	9337		rs12533304	7	141435436	C	T	0.476143	-0.00335075	0.00865271	0.698572	-0.507793	0.0382963	3.971e-40	0.00659866	0.0170471	0.698694	0.812758	0.491376	17	8231	9521	4438
7	141130346	141831170	ENSG00000257335	MGAM	locus1048	7	141607613	rs11766522	7	141504196	G	A	0.473161	-0.00547886	0.00243456	0.0244201	-0.700479	0.0364795	3.56034e-82	0.00782159	0.00349935	0.0254071	0.00255755	0.0196195	20	1618	816	9620		rs11766522	7	141504196	G	A	0.473161	-0.00489513	0.0086548	0.571667	-0.700479	0.0364795	3.56034e-82	0.00698827	0.0123609	0.571834	0.744837	0.530414	20	7092	9023	4028
7	141144845	141664910	ENSG00000258227	CLEC5A	locus1048	7	141627157	rs7804754	7	141526913	C	T	0.470179	-0.00527786	0.00243766	0.0303776	-0.347402	0.0388701	3.98019e-19	0.0151924	0.00721979	0.0353552	0.00667108	0.0481582	15	1836	1152	8882		rs7804754	7	141526913	C	T	0.470179	-0.00690241	0.00865743	0.425287	-0.347402	0.0388701	3.98019e-19	0.0198687	0.0250194	0.427121	0.855409	0.303613	15	5668	9853	6369
7	141156438	141893967	ENSG00000240031	OR9A3P	locus1048	7	141562660	rs34378880	7	141497070	A	G	0.473161	-0.0057956	0.00243977	0.0175267	-0.357482	0.0383242	1.08054e-20	0.0162123	0.00704271	0.0213354	0.0108007	0.0649994	16	1487	1377	8565		rs34378880	7	141497070	A	G	0.473161	-0.00380176	0.00865546	0.660493	-0.357482	0.0383242	1.08054e-20	0.0106348	0.0242391	0.660845	0.889243	0.588711	16	7889	10094	3505
7	141209536	141664910	ENSG00000165076	PRSS37	locus1048	7	141536086	rs12674391	7	141492217	C	A	0.473161	-0.00577928	0.00243948	0.0178332	-0.509872	0.0379058	3.03651e-41	0.0113348	0.00485813	0.0196401	0.0024159	0.0541317	20	1426	797	8786		rs12674391	7	141492217	C	A	0.473161	-0.00387611	0.00865542	0.65428	-0.509872	0.0379058	3.03651e-41	0.00760213	0.0169851	0.654458	0.807226	0.650998	20	7837	9482	2947
7	142242197	143066580	ENSG00000165125	TRPV6	locus1048	7	142568956	rs10270914	7	142596224	T	C	0.05666	-0.00200939	0.00515011	0.696415	-0.580252	0.0560027	3.72448e-25	0.00346296	0.00888194	0.69662	0.926446	0.727292	11	8526	10467	1815		rs10270914	7	142596224	T	C	0.05666	0.00925126	0.0186837	0.620493	-0.580252	0.0560027	3.72448e-25	-0.0159435	0.032236	0.620891	0.964872	0.796849	11	7536	10588	1624
7	142489430	143006450	ENSG00000106123	EPHB6	locus1048	7	142552792	rs113190935	7	142565179	G	T	0.0477137	0.000157431	0.0055905	0.977534	-0.56075	0.0828832	1.32811e-11	-0.000280751	0.00996977	0.977534	0.779687	0.810871	9	10668	9639	1228		rs113190935	7	142565179	G	T	0.0477137	0.00198288	0.0202617	0.922041	-0.56075	0.0828832	1.32811e-11	-0.00353613	0.036137	0.922049	0.777833	0.92405	9	10132	9262	585
7	142664679	143141583	ENSG00000159784	FAM131B	locus1049	7	143050493	rs4725615	7	143070971	A	C	0.17992	0.00181186	0.00322557	0.574308	-0.366855	0.0518542	1.49729e-12	-0.00493891	0.00882018	0.575509	0.638349	0.0967127	6	7611	8741	7998		rs4725615	7	143070971	A	C	0.17992	-0.00593482	0.0112457	0.597679	-0.366855	0.0518542	1.49729e-12	0.0161776	0.0307395	0.598695	0.638617	0.0515287	5	7343	8132	9617
7	142708025	143437568	ENSG00000229153	EPHA1-AS1	locus1049	7	143104906	rs716026	7	143203055	G	A	0.45825	-0.000220195	0.00244352	0.928197	-0.314972	0.0379098	9.69467e-17	0.000699094	0.00775836	0.928201	0.449335	0.114997	20	10306	7341	7684		rs716026	7	143203055	G	A	0.45825	-0.00489905	0.00866893	0.571987	-0.314972	0.0379098	9.69467e-17	0.0155539	0.0275865	0.572874	0.0495148	0.0718082	20	7101	1528	9317
7	143064744	143753993	ENSG00000253882	RP11-61L23.2	locus1049	7	143339348	rs78603442	7	143437568	T	C	0.119284	0.000358193	0.00417621	0.931649	0.509347	0.0729401	2.88767e-12	0.000703239	0.00819976	0.931655	0.248786	0.495779	3	10332	5453	3602		rs78603442	7	143437568	T	C	0.119284	-0.00416736	0.0133256	0.754482	0.509347	0.0729401	2.88767e-12	-0.00818178	0.0261883	0.75472	0.0109266	NA	NA	8741	625	NA
7	143064744	143719697	ENSG00000271321	CTAGE6	locus1049	7	143452182	rs7788482	7	143430576	G	C	0.102386	0.00297449	0.00389351	0.44489	-0.573426	0.0615604	1.22115e-20	-0.00518723	0.0068127	0.446415	0.655048	0.345486	8	6518	8855	4985		rs7788482	7	143430576	G	C	0.102386	0.00333279	0.0142476	0.815047	-0.573426	0.0615604	1.22115e-20	-0.00581207	0.0248542	0.815104	0.855861	0.315103	8	9224	9858	6241
7	143081833	143874482	ENSG00000170379	FAM115C	locus1049	7	143318043	rs78603442	7	143437568	T	C	0.119284	0.000358193	0.00417621	0.931649	0.546187	0.0728376	6.44552e-14	0.000655806	0.00764661	0.931654	0.341429	0.267217	6	10331	6344	5751		rs78603442	7	143437568	T	C	0.119284	-0.00416736	0.0133256	0.754482	0.546187	0.0728376	6.44552e-14	-0.00762992	0.0244187	0.754689	0.590579	0.875054	6	8740	7715	996
7	143099299	143587269	ENSG00000146904	EPHA1	locus1049	7	143087382	rs3935998	7	143104000	A	C	0.157058	0.0046501	0.00346469	0.17955	0.320642	0.055879	9.57196e-09	0.0145025	0.0110971	0.191257	0.191257	0.58735	6	4070	4842	2857		rs3935998	7	143104000	A	C	0.157058	-0.0156071	0.0118822	0.189021	0.320642	0.055879	9.57196e-09	-0.0486745	0.0380161	0.200416	0.200416	0.330953	6	3351	3765	6053
7	143107837	143853194	ENSG00000159860	FAM115D	locus1049	7	143333745	rs57784903	7	143432455	G	T	0.230616	0.00193849	0.00294801	0.510822	-0.348247	0.0442106	3.35342e-15	-0.00556642	0.00849473	0.512288	0.793061	0.793742	6	7090	9717	1342		rs57784903	7	143432455	G	T	0.230616	-0.00328114	0.0102545	0.748991	-0.348247	0.0442106	3.35342e-15	0.00942189	0.0294704	0.749191	0.853997	0.433775	6	8680	9842	4982
7	143614689	144571851	ENSG00000050327	ARHGEF5	locus1049	7	144052381	rs1635080	7	144076550	G	A	0.576541	0.000305918	0.00249776	0.902521	-0.402373	0.0396112	3.05052e-24	-0.000760284	0.00620802	0.902528	0.878696	0.964451	16	10110	10202	210		rs1635080	7	144076550	G	A	0.576541	-0.0133379	0.00874709	0.127299	-0.402373	0.0396112	3.05052e-24	0.0331481	0.0219823	0.131568	0.106111	0.64859	15	2506	2489	2973
7	143872036	144845118	ENSG00000196511	TPK1	locus1049	7	144149034	rs60326157	7	144371860	G	T	0.119284	-0.000683629	0.00374942	0.855324	0.539098	0.0557286	3.90267e-22	-0.0012681	0.00695622	0.85535	0.975929	0.587162	9	9776	10711	2860		rs6955032	7	144369376	A	T	0.119284	-0.00642129	0.0133259	0.629902	0.534033	0.0555616	7.14651e-22	-0.0120241	0.0249846	0.630331	0.413839	0.691271	9	7604	6042	2561
7	148283848	149123299	ENSG00000197362	ZNF786	locus1052	7	148766735	rs74607840	7	148781247	A	G	0.59841	0.00295385	0.00252479	0.242026	0.615147	0.0350409	5.43667e-69	0.00480186	0.00411347	0.243069	0.645686	0.453252	20	4645	8801	3982		rs74607840	7	148781247	A	G	0.59841	0.00820166	0.00881231	0.352006	0.615147	0.0350409	5.43667e-69	0.0133329	0.0143457	0.352682	0.479252	0.761456	20	4926	6688	1912
7	148295750	149076329	ENSG00000155660	PDIA4	locus1052	7	148700154	rs11546290	7	148725700	T	C	0.2167	0.00371424	0.0030562	0.224247	0.630991	0.0424192	4.78122e-50	0.00588635	0.00485963	0.22579	0.413987	0.7013	20	4462	7035	1968		rs11546290	7	148725700	T	C	0.2167	-0.00243143	0.0104856	0.81663	0.630991	0.0424192	4.78122e-50	-0.00385336	0.0166198	0.816651	0.605751	0.431287	20	9245	7843	5005
7	148465988	149143240	ENSG00000170260	ZNF212	locus1052	7	148936742	rs34126521	7	148943504	C	T	0.136183	-0.000959148	0.00355223	0.78715	-0.45029	0.0612192	1.90392e-13	0.00213007	0.00789407	0.78729	0.630578	0.831157	8	9225	8685	1089		rs34126521	7	148943504	C	T	0.136183	-0.0116538	0.0125951	0.354828	-0.45029	0.0612192	1.90392e-13	0.0258806	0.0281914	0.358604	0.322821	0.759114	8	4980	5129	1945
7	148474266	149348979	ENSG00000204946	ZNF783	locus1052	7	148959262	rs12704092	7	148972554	C	T	0.106362	0.006607	0.00407866	0.105255	-0.475755	0.0587793	5.77773e-16	-0.0138874	0.00874303	0.112197	0.147555	0.669693	8	3125	4267	2206		rs12704092	7	148972554	C	T	0.106362	-0.0198045	0.0140272	0.157991	-0.475755	0.0587793	5.77773e-16	0.0416275	0.0299294	0.164268	0.213675	0.541897	8	2912	3935	3920
7	148499601	149108370	ENSG00000204947	ZNF425	locus1052	7	148799876	rs7787849	7	148822810	T	C	0.842942	0.00286522	0.00332422	0.38873	0.771485	0.0480637	5.59713e-58	0.0037139	0.00431507	0.389413	0.698497	0.696764	20	6030	9132	1999		rs7787849	7	148822810	T	C	0.842942	0.00916671	0.0118718	0.44003	0.771485	0.0480637	5.59713e-58	0.0118819	0.015406	0.440558	0.664779	0.675146	20	5783	8356	2715
7	148642553	149145312	ENSG00000197024	ZNF398	locus1053	7	148823508	rs13241620	7	148854915	C	T	0.611332	0.00249512	0.00253528	0.325038	-0.298472	0.0372188	1.06269e-15	-0.00835963	0.00855793	0.328654	0.693534	0.586207	20	5480	9104	2868		rs13241620	7	148854915	C	T	0.611332	0.00738039	0.00886195	0.404948	-0.298472	0.0372188	1.06269e-15	-0.0247272	0.0298508	0.407465	0.47724	0.538444	20	5460	6671	3949
7	148654574	149362552	ENSG00000244560	RP4-800G7.2	locus1053	7	148982372	rs12704092	7	148972554	C	T	0.106362	0.006607	0.00407866	0.105255	-1.06048	0.0556375	5.37313e-81	-0.0062302	0.00385991	0.106511	0.812029	0.860669	20	3054	9825	873		rs12704092	7	148972554	C	T	0.106362	-0.0198045	0.0140272	0.157991	-1.06048	0.0556375	5.37313e-81	0.018675	0.0132635	0.15913	0.225995	0.248944	20	2852	4066	7032
7	149070565	149499564	ENSG00000181444	ZNF467	locus1053	7	149461271	rs709062	7	149472640	T	C	0.156064	-0.00371777	0.00349871	0.287958	-0.614124	0.0437743	1.03131e-44	0.00605378	0.00571339	0.289337	0.48917	0.749479	20	5110	7657	1660		rs709062	7	149472640	T	C	0.156064	0.0188244	0.0119145	0.114115	-0.614124	0.0437743	1.03131e-44	-0.0306525	0.0195234	0.116406	0.133699	0.680703	20	2306	2903	2660
7	149139492	149407244	ENSG00000133624	ZNF767	locus1053	7	149244245	rs4727082	7	149228110	T	C	0.261431	0.00769256	0.0027938	0.00589726	0.303382	0.0449753	1.52475e-11	0.025356	0.00994648	0.0107957	0.0151451	0.0414116	8	1120	1591	9031		rs4727082	7	149228110	T	C	0.261431	-0.00886909	0.00984482	0.367647	0.303382	0.0449753	1.52475e-11	-0.0292341	0.0327384	0.371878	0.537963	0.0324943	8	5095	7235	9907
7	149166904	150015709	ENSG00000171130	ATP6V0E2	locus1053	7	149570057	rs4725835	7	149568291	G	A	0.604374	0.00114391	0.0025295	0.651106	0.945092	0.0370647	2.05263e-143	0.00121036	0.00267688	0.651157	0.363931	0.152272	20	8178	6569	7167		rs4725835	7	149568291	G	A	0.604374	-0.0192753	0.0088463	0.0293381	0.945092	0.0370647	2.05263e-143	-0.0203952	0.00939437	0.0299311	0.00411781	0.00418012	20	955	367	10474
7	149382366	149701739	ENSG00000197558	SSPO	locus1053	7	149473131	rs57009176	7	149537423	A	G	0.199801	0.00733196	0.00289175	0.0112296	0.400247	0.0409247	1.37086e-22	0.0183186	0.00746376	0.0141145	0.0516759	0.881063	20	1253	2610	736		rs57009176	7	149537423	A	G	0.199801	-0.0452403	0.0108843	3.23192e-05	0.400247	0.0409247	1.37086e-22	-0.113031	0.0295479	0.00013059	0.000711541	0.631633	20	51	157	3139
7	149499284	149801820	ENSG00000204934	ATP6V0E2-AS1	locus1053	7	149564786	rs4401760	7	149570693	C	A	0.604374	0.0010025	0.00253603	0.692619	0.641476	0.0400513	9.82283e-58	0.0015628	0.00395463	0.692708	0.21517	0.0995711	20	8496	5102	7945		rs4401760	7	149570693	C	A	0.604374	-0.0143804	0.00884039	0.103806	0.641476	0.0400513	9.82283e-58	-0.0224177	0.0138522	0.105587	0.00173337	0.00074309	20	2165	237	10608
7	149540896	150329143	ENSG00000106526	ACTR3C	locus1053	7	149941005	rs10226892	7	149988107	G	A	0.0944334	0.0012346	0.00417701	0.767558	-0.791914	0.0496632	3.05252e-57	-0.00155901	0.00527548	0.767597	0.198938	0.53013	10	9047	4923	3301		rs10226892	7	149988107	G	A	0.0944334	0.0208654	0.0147768	0.15794	-0.791914	0.0496632	3.05252e-57	-0.0263481	0.0187327	0.159567	0.100027	0.520087	10	2855	2395	4128
7	149543652	150510833	ENSG00000106538	RARRES2	locus1053	7	150035408	rs1464752	7	150021284	T	C	0.260437	-0.00627126	0.00281049	0.0256564	0.249037	0.0434027	9.59049e-09	-0.0251821	0.0121088	0.0375576	0.0375576	0.414804	4	1883	2301	4298		rs1464752	7	150021284	T	C	0.260437	-0.0170673	0.00984909	0.0831168	0.249037	0.0434027	9.59049e-09	-0.0685332	0.041313	0.0971403	0.0971403	0.374047	4	2047	2352	5575
7	149573187	150521852	ENSG00000188707	ZBED6CL	locus1053	7	150026938	rs11765644	7	150026339	G	C	0.245527	-0.00616284	0.00283303	0.0296037	-0.727477	0.0423735	4.59348e-66	0.00847153	0.00392546	0.0309202	0.0244233	0.247571	17	1736	1935	5971		rs11765644	7	150026339	G	C	0.245527	-0.0175163	0.0100429	0.081135	-0.727477	0.0423735	4.59348e-66	0.0240781	0.0138762	0.0827042	0.214307	0.868503	17	1863	3942	1044
7	149713639	150498809	ENSG00000127399	LRRC61	locus1053	7	150019728	rs55881542	7	150025734	A	G	0.244533	-0.00625007	0.0028411	0.0278153	0.999384	0.0400027	9.3823e-138	-0.00625393	0.00285385	0.0284227	0.0155529	0.435492	18	1683	1611	4130		rs55881542	7	150025734	A	G	0.244533	-0.0179294	0.010057	0.0746225	0.999384	0.0400027	9.3823e-138	-0.0179405	0.0100888	0.0753618	0.204184	0.579314	18	1736	3816	3588
7	149750981	150610433	ENSG00000133574	GIMAP4	locus1053	7	150264365	rs35890864	7	150248139	T	C	0.192843	0.00846429	0.00309196	0.00619051	-0.344563	0.0478771	6.16312e-13	-0.0245653	0.00960083	0.0105075	0.00208331	0.304383	20	1106	755	5377		rs35890864	7	150248139	T	C	0.192843	-0.0104797	0.0109653	0.339216	-0.344563	0.0478771	6.16312e-13	0.0304144	0.0321031	0.343436	0.371226	0.891141	20	4830	5617	859
7	149933269	150766136	ENSG00000213203	GIMAP1	locus1053	7	150413645	rs6464093	7	150414238	A	G	0.319085	0.00874372	0.00263138	0.000890959	-0.27472	0.0417998	4.95491e-11	-0.0318278	0.010733	0.00302281	0.0421758	0.0076996	20	694	2407	10065		rs6464093	7	150414238	A	G	0.319085	-0.00559258	0.0092828	0.546863	-0.27472	0.0417998	4.95491e-11	0.0203574	0.0339317	0.548538	0.796138	0.54044	20	6874	9400	3931
7	149981774	150552965	ENSG00000214022	REPIN1	locus1053	7	150065278	rs35435439	7	150063534	T	C	0.276342	-0.00494856	0.00274917	0.0718577	0.522997	0.0429488	4.10989e-34	-0.00946193	0.00531369	0.0749665	0.0446438	0.0564046	16	2596	2460	8735		rs35435439	7	150063534	T	C	0.276342	-0.0107063	0.00966206	0.267827	0.522997	0.0429488	4.10989e-34	-0.0204711	0.0185507	0.269801	0.226764	0.414834	16	4090	4075	5167
7	150015471	150313897	ENSG00000196456	ZNF775	locus1053	7	150065879	rs67129484	7	150107958	G	C	0.237575	0.00923424	0.00285064	0.00119801	-0.585991	0.0451889	1.8681e-38	-0.0157583	0.00501414	0.00167351	0.0190572	0.11741	7	557	1747	7646		rs67129484	7	150107958	G	C	0.237575	-0.00501956	0.0101649	0.621439	-0.585991	0.0451889	1.8681e-38	0.00856594	0.0173591	0.621692	0.972636	0.986264	7	7543	10658	92
7	150140890	150504671	ENSG00000171115	GIMAP8	locus1053	7	150147718	rs1608627	7	150158450	C	G	0.371769	-0.00349478	0.0025646	0.172977	0.365783	0.0415655	1.36614e-18	-0.00955424	0.00709482	0.178093	0.358613	0.385553	13	3929	6511	4592		rs58111571	7	150157362	G	T	0.371769	0.00305101	0.00894004	0.732896	0.353635	0.0414293	1.3911e-17	0.00862757	0.0253006	0.733101	0.972468	0.565566	12	8539	10655	3716
7	150246691	151036244	ENSG00000197150	ABCB8	locus1053	7	150725510	rs11769256	7	150725972	T	C	0.143141	-0.000726536	0.00325183	0.823206	-0.764212	0.0533841	1.75478e-46	0.000950699	0.00425566	0.823227	0.768501	0.382749	20	9522	9556	4612		rs11769256	7	150725972	T	C	0.143141	0.00776836	0.0123341	0.528806	-0.764212	0.0533841	1.75478e-46	-0.0101652	0.0161552	0.529205	0.124992	0.113808	20	6684	2773	8742
7	150436197	150943539	ENSG00000106565	TMEM176B	locus1053	7	150488373	rs1127958	7	150498809	A	G	0.347913	-0.000935686	0.00267367	0.726366	-0.478268	0.0440388	1.78438e-27	0.0019564	0.00559321	0.726502	0.730152	0.691438	20	8770	9304	2043		rs1127958	7	150498809	A	G	0.347913	0.0009198	0.00906781	0.919205	-0.478268	0.0440388	1.78438e-27	-0.00192319	0.0189605	0.919208	0.0165972	0.17266	20	10101	798	7976
7	150488082	150943539	ENSG00000002933	TMEM176A	locus1053	7	150497491	rs741065	7	150500576	G	A	0.15507	-0.00222905	0.00313264	0.476739	0.527196	0.0443871	1.55428e-32	-0.00422812	0.00595273	0.477529	0.518952	0.638362	20	6779	7878	2448		rs741065	7	150500576	G	A	0.15507	0.0215514	0.0119464	0.0712299	0.527196	0.0443871	1.55428e-32	0.0408793	0.0229202	0.0744963	0.0173033	0.186826	20	1718	827	7801
7	150563304	151027693	ENSG00000164896	FASTK	locus1054	7	150773711	rs34104727	7	150777454	A	G	0.175944	-0.00298638	0.00324049	0.356746	0.435341	0.054372	1.17813e-15	-0.00685987	0.00749272	0.359909	0.491814	0.696241	16	5779	7683	2003		rs34104727	7	150777454	A	G	0.175944	0.0183416	0.0113553	0.106258	0.435341	0.054372	1.17813e-15	0.0421315	0.0266092	0.113343	0.294104	0.0806115	16	2264	4810	9205
7	150645023	150989293	ENSG00000033100	CHPF2	locus1054	7	150929575	rs2792436	7	150931659	C	T	0.455268	0.0026512	0.00247456	0.283998	-0.314717	0.0396874	2.19334e-15	-0.00842408	0.00793425	0.288356	0.288356	0.789714	7	5095	5846	1370		rs2792436	7	150931659	C	T	0.455268	-0.00730568	0.00867709	0.399815	-0.314717	0.0396874	2.19334e-15	0.0232135	0.027726	0.402455	0.402455	0.886647	7	5419	5919	909
7	150696008	151540697	ENSG00000013374	NUB1	locus1054	7	151038785	rs379931	7	151049025	C	T	0.738569	0.00431065	0.0027815	0.1212	-0.519168	0.0427119	5.38932e-34	-0.008303	0.00540099	0.124217	0.289854	0.85932	20	3283	5861	881		rs379931	7	151049025	C	T	0.738569	-0.0155196	0.00984308	0.114865	-0.519168	0.0427119	5.38932e-34	0.0298932	0.0191182	0.117912	0.482244	0.606908	20	2327	6720	3351
7	150696008	151399593	ENSG00000187260	WDR86	locus1054	7	151072995	rs730700	7	151107806	G	A	0.360835	0.00306339	0.0028417	0.281029	0.393164	0.040836	6.09778e-22	0.00779163	0.00727295	0.284027	0.579487	0.970035	11	5056	8294	180		rs730700	7	151107806	G	A	0.360835	-0.0120343	0.00900148	0.181247	0.393164	0.040836	6.09778e-22	-0.0306089	0.0231146	0.18543	0.279708	0.187759	11	3166	4644	7787
7	150717550	151384926	ENSG00000033050	ABCF2	locus1054	7	150904923	rs3800793	7	150915533	T	C	0.45825	0.00219399	0.00246683	0.373791	0.373736	0.0392021	1.51961e-21	0.00587043	0.00662913	0.37586	0.396554	0.3722	10	5929	6866	4708		rs3800793	7	150915533	T	C	0.45825	-0.00529173	0.00867081	0.541668	0.373736	0.0392021	1.51961e-21	-0.014159	0.0232479	0.542494	0.455958	0.813708	10	6807	6462	1483
7	151110855	151597302	ENSG00000239911	PRKAG2-AS1	locus1054	7	151574127	rs73470759	7	151575626	G	C	0.196819	0.000740436	0.00323181	0.818784	-0.430149	0.0520273	1.36512e-16	-0.00172135	0.00751612	0.818853	0.895472	0.467995	4	9482	10281	3840		rs73470759	7	151575626	G	C	0.196819	-0.00849557	0.0108651	0.434264	-0.430149	0.0520273	1.36512e-16	0.0197503	0.0253716	0.436308	0.517888	0.776163	4	5741	7067	1793
7	151595788	152194795	ENSG00000106648	GALNTL5	locus1055	7	151653464	rs12668772	7	151696154	A	C	0.333002	-0.000109356	0.00270536	0.967757	0.514218	0.0439002	1.08903e-31	-0.000212665	0.00526115	0.967757	0.0746219	0.125117	19	10594	3103	7546		rs12668772	7	151696154	A	C	0.333002	-0.0164975	0.00917259	0.0720875	0.514218	0.0439002	1.08903e-31	-0.0320827	0.018047	0.0754481	0.0114819	0.00996149	19	1739	645	10343
7	151641351	152545677	ENSG00000055609	KMT2C	locus1055	7	151832010	rs1972551	7	152139854	C	A	0.358847	-0.000841597	0.00260023	0.746193	0.246061	0.0421741	5.39801e-09	-0.00342028	0.0105837	0.74657	0.74657	0.579095	7	8918	9417	2914		rs1972551	7	152139854	C	A	0.358847	0.00271117	0.00900469	0.76335	0.246061	0.0421741	5.39801e-09	0.0110183	0.0366441	0.763655	0.763655	0.550906	7	8817	9150	3829
7	151669022	152483744	ENSG00000261455	LINC01003	locus1055	7	152160871	rs13236976	7	152158449	C	T	0.353877	-0.00047621	0.00260639	0.855027	-0.805557	0.0402038	2.62851e-89	0.000591156	0.00323564	0.855032	0.491833	0.471399	16	9775	7684	3799		rs13236976	7	152158449	C	T	0.353877	0.000886768	0.00903235	0.921792	-0.805557	0.0402038	2.62851e-89	-0.00110081	0.0112127	0.921793	0.835277	0.778304	16	10130	9709	1775
7	152255335	152632122	ENSG00000196584	XRCC2	locus1055	7	152341864	rs3218499	7	152352139	G	C	0.200795	-0.0054519	0.00294453	0.0640922	0.990587	0.0468162	2.27671e-99	-0.00550371	0.00298386	0.0651119	0.344946	0.955807	20	2395	6380	267		rs3218499	7	152352139	G	C	0.200795	0.00737542	0.0107898	0.494258	0.990587	0.0468162	2.27671e-99	0.0074455	0.0108981	0.494484	0.616128	0.686098	20	6346	7939	2618
7	152315968	152830693	ENSG00000133627	ACTR3B	locus1055	7	152456834	rs35633771	7	152442571	T	C	0.206759	0.00203484	0.00305429	0.505268	-0.306228	0.0483465	2.38851e-10	-0.00664484	0.0100289	0.507607	0.507607	0.353695	15	7026	7803	4909		rs35633771	7	152442571	T	C	0.206759	0.00019892	0.0106652	0.985119	-0.306228	0.0483465	2.38851e-10	-0.000649581	0.0348278	0.985119	0.985119	0.715756	15	10713	10745	2356
7	153549231	153907356	ENSG00000233363	AC006019.4	locus1057	7	153789286	rs4725526	7	153789809	G	A	0.49503	0.0025384	0.00261562	0.331808	-0.381726	0.0429481	6.21794e-19	-0.0066498	0.0068928	0.334673	0.228374	0.744555	17	5543	5244	1692		rs4725526	7	153789809	G	A	0.49503	0.00429277	0.00863928	0.619267	-0.381726	0.0429481	6.21794e-19	-0.0112457	0.0226675	0.619813	0.643454	0.600633	16	7527	8166	3401
7	154421252	155156658	ENSG00000272760	RP11-5C23.1	locus1058	7	154742936	rs12532709	7	154732844	A	G	0.294235	0.00688306	0.00274072	0.0120253	-0.383718	0.0449808	1.45453e-17	-0.0179378	0.00744564	0.0159888	0.0110392	0.00730658	11	1308	1393	10077		rs12532709	7	154732844	A	G	0.294235	0.00827291	0.00948368	0.383028	-0.383718	0.0449808	1.45453e-17	-0.0215599	0.0248441	0.385501	0.404502	0.260335	11	5242	5942	6909
7	154439867	155326634	ENSG00000157219	HTR5A	locus1058	7	154862034	rs58425631	7	154883005	A	G	0.0457256	0.00594727	0.00619666	0.337178	-0.5306	0.0876134	1.39416e-09	-0.0112086	0.0118243	0.343167	0.60867	0.00142335	3	5622	8511	10393		rs58425631	7	154883005	A	G	0.0457256	0.0176177	0.0206799	0.394254	-0.5306	0.0876134	1.39416e-09	-0.0332034	0.0393582	0.398881	0.601685	0.877465	3	5372	7810	974
7	154472067	155196283	ENSG00000220575	HTR5A-AS1	locus1058	7	154858777	rs34529896	7	154852255	C	T	0.322068	-0.00959931	0.00264832	0.000289328	-0.31005	0.0444827	3.16654e-12	0.0309605	0.00962753	0.00130067	0.00122495	0.0178939	14	516	631	9666		rs34529896	7	154852255	C	T	0.322068	0.00544452	0.00926261	0.55667	-0.31005	0.0444827	3.16654e-12	-0.0175601	0.0299806	0.558067	0.547625	0.166191	14	6970	7333	8057
7	154481039	155241003	ENSG00000273344	PAXIP1-AS1	locus1058	7	154795158	rs4960653	7	154763044	C	T	0.620278	-0.00514373	0.00248056	0.0381152	-0.404256	0.0370309	9.59071e-28	0.0127239	0.00624584	0.0416313	0.00278166	0.000159571	18	1950	845	10572		rs4960653	7	154763044	C	T	0.620278	0.0182713	0.00892137	0.040556	-0.404256	0.0370309	9.59071e-28	-0.0451974	0.0224536	0.0441227	0.0185061	0.339884	18	1241	855	5959
7	154633845	155059156	ENSG00000214106	PAXIP1-AS2	locus1058	7	154720208	rs3817481	7	154754784	G	A	0.629225	-0.00479924	0.00249051	0.053978	0.268383	0.0394071	9.7241e-12	-0.0178821	0.00964398	0.0637078	0.00818914	0.0243988	14	2364	1233	9459		rs3817481	7	154754784	G	A	0.629225	0.0179088	0.00896216	0.0456877	0.268383	0.0394071	9.7241e-12	0.0667285	0.0348009	0.0551825	0.0531718	0.10582	14	1393	1593	8856
7	154845341	155335891	ENSG00000218672	AC008060.7	locus1058	7	155174771	rs4716544	7	155195682	A	G	0.536779	0.000596079	0.00250897	0.812208	0.765107	0.0346817	7.51725e-108	0.000779079	0.00327943	0.812218	0.914633	0.829292	20	9432	10393	1100		rs4716544	7	155195682	A	G	0.536779	0.0082675	0.00866338	0.339929	0.765107	0.0346817	7.51725e-108	0.0108057	0.0113337	0.340381	0.323732	0.546883	20	4807	5139	3874
7	154909775	155610711	ENSG00000273117	AC144652.1	locus1058	7	155087628	rs139156430	7	155111268	G	C	0.0516899	0.000888015	0.00577631	0.877819	0.491682	0.0824831	2.50694e-09	0.00180608	0.011752	0.87786	0.271356	0.140289	8	9944	5660	7340		rs139156430	7	155111268	G	C	0.0516899	-0.00639246	0.0195084	0.743155	0.491682	0.0824831	2.50694e-09	-0.0130012	0.0397367	0.743529	0.834456	0.353024	8	8631	9701	5804
7	155044055	155621308	ENSG00000260426	RP5-912I13.1	locus1059	7	155192617	rs4716544	7	155195682	A	G	0.536779	0.000596079	0.00250897	0.812208	0.764336	0.034689	1.36094e-107	0.000779865	0.00328274	0.812218	0.937225	0.841857	20	9433	10524	1011		rs4716544	7	155195682	A	G	0.536779	0.0082675	0.00866338	0.339929	0.764336	0.034689	1.36094e-107	0.0108166	0.0113451	0.340382	0.31806	0.514954	20	4808	5074	4177
7	155959516	156918675	ENSG00000233878	AC073133.1	locus1060	7	156230483	rs7781744	7	156429648	C	T	0.39662	0.000240135	0.00252332	0.924183	0.383266	0.035814	1.00061e-26	0.000626549	0.00658399	0.924186	0.651635	0.261202	20	10275	8835	5814		rs7781744	7	156429648	C	T	0.39662	0.0182192	0.00883918	0.0392848	0.383266	0.035814	1.00061e-26	0.0475368	0.0234867	0.0429711	0.0602309	0.929219	20	1222	1711	544
7	155973830	156937394	ENSG00000244291	C7orf13	locus1060	7	156431057	rs10253748	7	156438515	A	G	0.33499	0.00123262	0.00262693	0.63891	-0.773572	0.0362536	5.06516e-101	-0.00159341	0.00339667	0.638991	0.624665	0.278678	20	8087	8636	5646		rs10253748	7	156438515	A	G	0.33499	0.0126555	0.00915485	0.166853	-0.773572	0.0362536	5.06516e-101	-0.0163599	0.0118593	0.167742	0.128567	0.148723	20	2952	2830	8263
7	155992928	156902676	ENSG00000182648	LINC01006	locus1060	7	156264890	rs7781744	7	156429648	C	T	0.39662	0.000240135	0.00252332	0.924183	0.242338	0.0362872	2.41666e-11	0.000990909	0.0104135	0.92419	0.791396	0.228305	20	10276	9706	6199		rs7781744	7	156429648	C	T	0.39662	0.0182192	0.00883918	0.0392848	0.242338	0.0362872	2.41666e-11	0.0751812	0.0381723	0.0488936	0.0210015	0.958708	20	1298	905	307
7	155997810	156928955	ENSG00000105982	RNF32	locus1060	7	156432975	rs117535072	7	156433555	A	C	0.0437376	0.00879193	0.00598768	0.142013	0.650784	0.0989951	4.90143e-11	0.0135098	0.00942743	0.15185	0.384414	0.396123	20	3616	6758	4484		rs117535072	7	156433555	A	C	0.0437376	-0.0150861	0.0211314	0.475277	0.650784	0.0989951	4.90143e-11	-0.0231814	0.0326616	0.477861	0.185756	0.0262038	20	6161	3565	10029
7	156201066	157074903	ENSG00000105983	LMBR1	locus1060	7	156461646	rs11770562	7	156574959	G	C	0.11332	0.00506856	0.00385576	0.188664	0.471465	0.0606681	7.77345e-15	0.0107507	0.00829444	0.194931	0.537077	0.280835	20	4116	8018	5616		rs11770562	7	156574959	G	C	0.11332	-0.0111387	0.0136333	0.413918	0.471465	0.0606681	7.77345e-15	-0.0236257	0.0290764	0.416482	0.448025	0.0440012	20	5550	6377	9736
7	156298080	157133867	ENSG00000146909	NOM1	locus1060	7	156742417	rs10223955	7	156770396	G	A	0.572565	-0.00267731	0.00245584	0.275634	-0.973953	0.028398	8.84852e-258	0.00274891	0.00252279	0.275876	0.144114	0.319157	20	4973	4207	5222		rs10223955	7	156770396	G	A	0.572565	0.0231484	0.00875361	0.0081826	-0.973953	0.028398	8.84852e-258	-0.0237675	0.00901439	0.00837378	0.00896841	0.471013	20	446	564	4645
7	157785807	158331698	ENSG00000155093	PTPRN2	locus1061	7	157331750	rs57127880	7	158237473	C	A	0.084493	0.0039371	0.00418292	0.346585	-0.870302	0.0619387	7.59249e-45	-0.00452383	0.00481705	0.347665	0.598343	0.49404	20	5668	8436	3616		rs57127880	7	158237473	C	A	0.084493	-0.0136036	0.0155363	0.381246	-0.870302	0.0619387	7.59249e-45	0.0156309	0.0178862	0.382168	0.160122	0.521895	20	5217	3277	4116
7	158050209	158862083	ENSG00000146918	NCAPG2	locus1062	7	158424003	rs10225435	7	158486922	G	A	0.269384	-0.000668869	0.00272069	0.805802	-0.39483	0.0401801	8.65724e-23	0.00169407	0.00689295	0.805862	0.331849	0.180471	20	9377	6258	6794		rs10225435	7	158486922	G	A	0.269384	0.0190657	0.00974689	0.0504556	-0.39483	0.0401801	8.65724e-23	-0.0482884	0.0251707	0.0550552	0.0913449	0.297494	20	1390	2258	6435
7	158173101	159012830	ENSG00000117868	ESYT2	locus1062	7	158523686	rs12669752	7	158595849	T	G	0.0646123	0.00304513	0.0049452	0.538042	0.732898	0.0628939	2.21707e-31	0.00415492	0.00675687	0.538609	0.771889	0.369851	20	7312	9581	4744		rs12669752	7	158595849	T	G	0.0646123	0.0302009	0.0175811	0.0858315	0.732898	0.0628939	2.21707e-31	0.0412075	0.0242477	0.0892358	0.0799797	0.0691167	20	1951	2046	9359
7	158187945	159077993	ENSG00000126870	WDR60	locus1062	7	158649269	rs842698	7	158663242	G	C	0.235586	-0.00233708	0.00292494	0.42428	-0.776283	0.0447248	1.74988e-67	0.0030106	0.00377187	0.42477	0.933583	0.791982	20	6326	10510	1352		rs842698	7	158663242	G	C	0.235586	-0.0105871	0.01018	0.298344	-0.776283	0.0447248	1.74988e-67	0.0136382	0.0131373	0.29921	0.10745	0.372674	20	4359	2507	5588
7	158466432	159122682	ENSG00000106018	VIPR2	locus1062	7	158820866	rs62487878	7	158946195	A	G	0.33996	0.000459834	0.0026721	0.863369	0.824385	0.039815	3.09604e-95	0.00055779	0.00324143	0.863374	0.589335	0.762284	20	9827	8368	1567		rs62487878	7	158946195	A	G	0.33996	0.00416697	0.00911806	0.64767	0.824385	0.039815	3.09604e-95	0.00505464	0.0110631	0.64775	0.961163	0.760062	20	7774	10562	1933
7	158500207	159110671	ENSG00000231419	LINC00689	locus1062	7	158799213	rs72505602	7	158944833	A	G	0.337972	0.000345164	0.00269922	0.898248	0.287878	0.0429634	2.07643e-11	0.001199	0.00937798	0.898266	0.981148	0.350869	14	10077	10740	4938		rs72505602	7	158944833	A	G	0.337972	0.0043607	0.00913116	0.632961	0.287878	0.0429634	2.07643e-11	0.0151477	0.0317993	0.633822	0.79484	0.894327	12	7629	9391	834
8	156504	610397	ENSG00000172748	ZNF596	locus1064	8	182137	rs10099411	8	177093	C	G	0.208748	0.000206595	0.00294005	0.943979	-0.350801	0.0435808	8.31744e-16	-0.000588925	0.00838128	0.943981	0.532321	0.56634	20	10434	7972	3032		rs10099411	8	177093	C	G	0.208748	-0.0105523	0.0106302	0.32087	-0.350801	0.0435808	8.31744e-16	0.0300805	0.0305321	0.324522	0.344076	0.947962	20	4632	5349	393
8	156504	658447	ENSG00000223508	RPL23AP53	locus1064	8	163186	rs28699605	8	166429	G	A	0.475149	-0.00143682	0.00251426	0.567682	-0.638837	0.0394179	4.51678e-59	0.00224912	0.00393812	0.567922	0.622663	0.510996	20	7551	8614	3472		rs28699605	8	166429	G	A	0.475149	-0.00403467	0.00864912	0.640869	-0.638837	0.0394179	4.51678e-59	0.00631565	0.0135445	0.641008	0.459379	0.483928	20	7696	6493	4517
8	156504	473748	ENSG00000272240	RP5-855D21.1	locus1064	8	184347	rs11136453	8	204284	G	A	0.54672	-0.00311171	0.00244958	0.203978	0.228589	0.0384629	2.79668e-09	-0.0136127	0.0109582	0.214148	0.218457	0.246441	20	4323	5135	5986		rs11136453	8	204284	G	A	0.54672	-0.0013525	0.00867742	0.87614	0.228589	0.0384629	2.79668e-09	-0.00591674	0.0379738	0.876182	0.560133	0.40824	20	9752	7455	5237
8	156653	766471	ENSG00000182366	FAM87A	locus1064	8	325931	rs56251736	8	323055	G	C	0.149105	-0.00303694	0.00338533	0.369672	-0.635294	0.0446431	5.92373e-46	0.00478037	0.00533934	0.370621	0.954241	0.807013	20	5877	10606	1264		rs56251736	8	323055	G	C	0.149105	-0.0106486	0.0121277	0.379919	-0.635294	0.0446431	5.92373e-46	0.0167617	0.0191261	0.380824	0.960079	0.642195	20	5201	10552	3041
8	159251	918797	ENSG00000272005	RP11-91J19.4	locus1064	8	424455	rs1050909	8	419368	T	G	0.296223	0.000609283	0.002707	0.821919	-0.6584	0.0366709	4.4437e-72	-0.0009254	0.0041118	0.821933	0.716439	0.651817	20	9510	9229	2341		rs1050909	8	419368	T	G	0.296223	0.00177236	0.00945926	0.851372	-0.6584	0.0366709	4.4437e-72	-0.00269192	0.0143678	0.85138	0.870093	0.98007	20	9547	9963	140
8	166322	686580	ENSG00000147364	FBXO25	locus1064	8	356428	rs10464961	8	395912	T	C	0.150099	-0.00464333	0.00336866	0.168083	-0.467912	0.0541722	5.74567e-18	0.00992351	0.00729045	0.173461	0.498794	0.961366	20	3880	7743	235		rs10464961	8	395912	T	C	0.150099	0.0122518	0.0121016	0.311343	-0.467912	0.0541722	5.74567e-18	-0.026184	0.0260401	0.314644	0.665104	0.964337	20	4519	8357	251
8	171230	1149716	ENSG00000104714	ERICH1	locus1064	8	564746	rs1669620	8	660944	C	A	0.367793	-0.00522476	0.00253183	0.0390526	-0.499918	0.038135	2.91772e-39	0.0104512	0.00512685	0.0414971	0.120782	0.152955	20	1948	3882	7157		rs1669620	8	660944	C	A	0.367793	0.00466369	0.00896387	0.602871	-0.499918	0.038135	2.91772e-39	-0.00932891	0.0179448	0.603156	0.385192	0.51994	20	7382	5747	4130
8	831155	1765898	ENSG00000260721	AF067845.1	locus1065	8	1316808	rs6992449	8	1321641	G	A	0.774354	0.00133144	0.00302486	0.659816	0.310257	0.0512321	1.39629e-09	0.00429142	0.00977524	0.660655	0.660655	0.599137	3	8270	8898	2767		rs6992449	8	1321641	G	A	0.774354	-0.00155886	0.0103327	0.880081	0.310257	0.0512321	1.39629e-09	-0.0050244	0.0333141	0.880118	0.880118	0.196958	3	9795	10028	7670
8	1210842	2103258	ENSG00000182372	CLN8	locus1066	8	1703944	rs4372027	8	1707958	C	T	0.67992	-0.00217823	0.0026765	0.415741	0.48336	0.041332	1.35893e-31	-0.00450643	0.00555068	0.416866	0.493089	0.211488	20	6257	7696	6392		rs4372027	8	1707958	C	T	0.67992	-0.00557496	0.00925905	0.547101	0.48336	0.041332	1.35893e-31	-0.0115338	0.019181	0.547632	0.108395	0.0243176	20	6866	2521	10065
8	1277213	2009939	ENSG00000104728	ARHGEF10	locus1066	8	1772142	rs55709507	8	1758455	G	A	0.181909	0.000801268	0.00313416	0.798216	0.665644	0.0485928	1.03789e-42	0.00120375	0.00470929	0.798251	0.217004	0.118278	20	9313	5117	7636		rs55709507	8	1758455	G	A	0.181909	-0.0121769	0.0112002	0.276945	0.665644	0.0485928	1.03789e-42	-0.0182934	0.016879	0.278454	0.369158	0.847279	20	4159	5602	1224
8	1338642	1908231	ENSG00000253982	CTD-2336O2.1	locus1066	8	1710156	rs4876133	8	1710404	C	G	0.683897	-0.00269727	0.00269291	0.316528	0.793116	0.0395604	2.09221e-89	-0.00340085	0.0033996	0.317132	0.594471	0.0852981	20	5388	8403	8205		rs4876133	8	1710404	C	G	0.683897	-0.00329487	0.00928997	0.722837	0.793116	0.0395604	2.09221e-89	-0.00415434	0.0117151	0.722878	0.0896528	0.00949053	20	8442	2230	10353
8	1428263	2367022	ENSG00000253764	RP11-439C15.4	locus1066	8	1920736	rs4242545	8	1920626	A	C	0.753479	-0.00082205	0.00287395	0.774852	0.376963	0.0451119	6.47822e-17	-0.00218072	0.00762843	0.77498	0.862776	0.922795	19	9118	10108	464		rs4242545	8	1920626	A	C	0.753479	-0.00105691	0.0100212	0.916005	0.376963	0.0451119	6.47822e-17	-0.00280375	0.0265862	0.916012	0.555605	0.59118	19	10080	7407	3479
8	1592340	2302559	ENSG00000176595	KBTBD11	locus1066	8	1922044	rs11993723	8	1956709	C	G	0.814115	-0.00250934	0.00359057	0.484633	-0.330466	0.0526494	3.45769e-10	0.00759334	0.0109323	0.48732	0.767393	0.957366	6	6857	9548	255		rs11993723	8	1956709	C	G	0.814115	0.000763602	0.0111031	0.94517	-0.330466	0.0526494	3.45769e-10	-0.00231068	0.0336005	0.945173	0.459549	0.290398	6	10362	6496	6521
8	1682338	2172374	ENSG00000036448	MYOM2	locus1067	8	1993155	rs12676706	8	2001345	C	G	0.297217	0.00115866	0.00264571	0.66143	-0.503784	0.0442112	4.43109e-30	-0.00229992	0.00525556	0.661664	0.238692	0.806376	16	8277	5359	1269		rs12676706	8	2001345	C	G	0.297217	-0.00150773	0.00945043	0.873243	-0.503784	0.0442112	4.43109e-30	0.00299281	0.0187607	0.873255	0.46871	0.300506	15	9723	6590	6404
8	1978022	2769944	ENSG00000249694	RP11-378A12.1	locus1067	8	2447076	rs117735360	8	2477758	G	A	0.0586481	-0.00582814	0.00493992	0.238078	0.493151	0.0862829	1.09374e-08	-0.0118182	0.0102282	0.247909	0.127177	0.35055	4	4695	3970	4940		rs117735360	8	2477758	G	A	0.0586481	-0.00673041	0.0183839	0.714288	0.493151	0.0862829	1.09374e-08	-0.0136478	0.0373549	0.714847	0.880151	0.998313	4	8383	10029	13
8	2094228	2775326	ENSG00000253853	GS1-57L11.1	locus1068	8	2584858	rs17755440	8	2581575	G	A	0.303181	-0.00150114	0.0026576	0.572177	0.262817	0.0425556	6.58101e-10	-0.00571173	0.0101542	0.573775	0.462412	0.627069	5	7595	7449	2534		rs17755440	8	2581575	G	A	0.303181	0.00620797	0.00939872	0.508925	0.262817	0.0425556	6.58101e-10	0.0236209	0.0359654	0.511331	0.513276	0.643613	5	6523	7023	3031
8	2126033	3103516	ENSG00000254319	RP11-134O21.1	locus1068	8	2523591	rs4574870	8	2609071	A	C	0.595427	0.00143192	0.00245445	0.559626	-0.29789	0.038907	1.91121e-14	-0.00480687	0.00826334	0.560761	0.659126	0.658044	12	7495	8884	2291		rs4574870	8	2609071	A	C	0.595427	0.00884982	0.00880172	0.314673	-0.29789	0.038907	1.91121e-14	-0.0297084	0.0298006	0.31881	0.396904	0.920985	11	4573	5861	612
8	3037258	3777923	ENSG00000183117	CSMD1	locus1069	8	2792875	rs7819531	8	3370403	T	C	0.241551	-0.0014139	0.0029283	0.62921	0.214491	0.0376363	1.20475e-08	-0.00659188	0.0137012	0.630434	0.630434	0.0710454	20	8020	8683	8457		rs7819531	8	3370403	T	C	0.241551	0.0131836	0.0100968	0.19165	0.214491	0.0376363	1.20475e-08	0.0614645	0.0482931	0.203111	0.203111	0.641975	20	3380	3804	3044
8	5773401	6392298	ENSG00000147316	MCPH1	locus1076	8	6264113	rs73196750	8	6266183	G	C	0.173956	-0.00406501	0.00323712	0.209208	0.45148	0.0487779	2.1257e-20	-0.00900374	0.00723572	0.213372	0.467541	0.0656392	20	4312	7486	8554		rs73196750	8	6266183	G	C	0.173956	-0.00882664	0.0113958	0.438606	0.45148	0.0487779	2.1257e-20	-0.0195505	0.0253293	0.440202	0.151494	0.0657526	20	5778	3160	9412
8	5793617	6628275	ENSG00000246089	RP11-115C21.2	locus1077	8	6261072	rs725438	8	6262831	T	A	0.793241	-0.00267851	0.00294843	0.363639	-0.32164	0.0380792	2.99887e-17	0.00832767	0.00921974	0.366397	0.226993	0.351181	20	5835	5227	4935		rs725438	8	6262831	T	A	0.793241	0.0171002	0.0106763	0.109223	-0.32164	0.0380792	2.99887e-17	-0.0531656	0.0337848	0.115567	0.0816022	0.409978	20	2291	2078	5214
8	5966005	6510623	ENSG00000271927	CTD-2541M15.4	locus1077	8	6503576	rs2920671	8	6306161	C	T	0.195825	0.000425894	0.00318071	0.893482	0.253392	0.0423855	2.25511e-09	0.00168077	0.0125557	0.893509	0.887873	0.0479608	20	10042	10245	8889		rs2920671	8	6306161	C	T	0.195825	-0.0139267	0.010889	0.200908	0.253392	0.0423855	2.25511e-09	-0.0549611	0.0439454	0.211056	0.2762	0.377312	20	3481	4609	5543
8	6021890	6963144	ENSG00000271743	CTD-2541M15.3	locus1078	8	6473125	rs2515557	8	6475113	A	G	0.286282	0.00883457	0.00271393	0.00113285	-0.477629	0.0439301	1.55915e-27	-0.0184967	0.0059313	0.00181779	0.0309672	0.272951	20	576	2138	5702		rs2515557	8	6475113	A	G	0.286282	-0.0060492	0.009572	0.527408	-0.477629	0.0439301	1.55915e-27	0.0126651	0.0200745	0.528104	0.504943	0.370057	20	6677	6923	5622
8	6059881	7012199	ENSG00000249898	CTD-2541M15.1	locus1078	8	6475996	rs2114061	8	6530401	C	T	0.607356	-0.00351901	0.00251112	0.161104	-0.486984	0.0368352	6.67268e-40	0.00722613	0.00518537	0.16345	0.311436	0.168672	20	3750	6077	6946		rs2114061	8	6530401	C	T	0.607356	0.0159904	0.00885855	0.0710618	-0.486984	0.0368352	6.67268e-40	-0.0328356	0.0183594	0.0736971	0.277105	0.602923	20	1706	4620	3383
8	6525455	7007880	ENSG00000233176	OR7E157P	locus1079	8	7449528	rs4285513	8	6991050	G	A	0.567594	-0.00106889	0.00270632	0.692871	0.357755	0.0458175	5.79854e-15	-0.00298777	0.00757439	0.693244	0.912163	0.633034	15	8501	10377	2485		rs4285513	8	6991050	G	A	0.567594	0.00599476	0.00871973	0.491772	0.357755	0.0458175	5.79854e-15	0.0167566	0.0244678	0.493442	0.872999	0.310006	14	6333	9979	6295
8	8089567	8594400	ENSG00000173295	FAM86B3P	locus1080	8	8086117	rs2980438	8	8094825	C	T	0.488072	-0.00202608	0.0024584	0.409857	-0.98297	0.0350697	7.20235e-173	0.00206118	0.00250207	0.410059	0.0796457	0.0630262	20	6193	3199	8612		rs2980438	8	8094825	C	T	0.488072	-0.00200432	0.00864098	0.816573	-0.98297	0.0350697	7.20235e-173	0.00203904	0.00879099	0.816579	0.406192	0.426228	20	9243	5963	5052
8	8102359	8787416	ENSG00000182319	SGK223	locus1080	8	8175258	rs56259016	8	8404191	C	A	0.452286	-0.000113709	0.00248785	0.963545	0.349261	0.0387473	1.98999e-19	-0.00032557	0.00712328	0.963545	0.517042	0.246225	20	10569	7871	5988		rs56259016	8	8404191	C	A	0.452286	-0.00890443	0.00868009	0.304964	0.349261	0.0387473	1.98999e-19	-0.0254951	0.0250132	0.308076	0.0440463	0.0219601	20	4445	1426	10101
8	8250204	9219865	ENSG00000147324	MFHAS1	locus1080	8	8640864	rs36045355	8	8744465	T	C	0.172962	0.00655252	0.00333307	0.0493087	-0.391085	0.0449485	3.29766e-18	-0.0167547	0.00873746	0.0551651	0.0980396	0.453233	20	2220	3534	3983		rs36045355	8	8744465	T	C	0.172962	-0.00438517	0.0114269	0.701157	-0.391085	0.0449485	3.29766e-18	0.0112128	0.0292469	0.701433	0.882798	0.634493	20	8257	10051	3117
8	8326012	9325120	ENSG00000233609	RP11-62H7.2	locus1080	8	8818710	rs1594437	8	8825875	C	T	0.529821	-0.00562098	0.00246607	0.0226478	0.450658	0.0385908	1.65377e-31	-0.0124728	0.00557542	0.0252791	0.0691323	0.43286	20	1614	2969	4149		rs1594437	8	8825875	C	T	0.529821	0.00266962	0.00866029	0.757884	0.450658	0.0385908	1.65377e-31	0.00592383	0.0192237	0.757966	0.962338	0.702141	20	8770	10574	2470
8	8361723	9237440	ENSG00000104626	ERI1	locus1080	8	8859657	rs56349323	8	8860992	C	T	0.298211	8.73586e-05	0.00269608	0.974151	0.473396	0.0419858	1.74076e-29	0.000184536	0.00569522	0.974151	0.402551	0.207307	20	10638	6918	6434		rs56349323	8	8860992	C	T	0.298211	0.00254072	0.00944112	0.787844	0.473396	0.0419858	1.74076e-29	0.005367	0.0199491	0.787903	0.924659	0.482247	20	9011	10316	4535
8	8970762	9951923	ENSG00000272267	RP11-375N15.2	locus1081	8	9412656	rs6601339	8	9458549	C	T	0.227634	-0.00224965	0.0028273	0.426213	-0.35003	0.0460886	3.08456e-14	0.00642702	0.00812151	0.428735	0.0764395	0.0683949	20	6370	3141	8505		rs6601339	8	9458549	C	T	0.227634	-0.0167326	0.0103066	0.104487	-0.35003	0.0460886	3.08456e-14	0.0478032	0.0301102	0.112375	0.0696024	0.0922042	20	2249	1867	9043
8	9056426	10009087	ENSG00000173273	TNKS	locus1081	8	9413424	rs4240629	8	9552692	A	G	0.77336	0.00291047	0.00279982	0.298563	0.420194	0.0447202	5.6636e-21	0.00692649	0.00670381	0.301503	0.0794582	0.0835405	20	5235	3196	8229		rs4240629	8	9552692	A	G	0.77336	0.0183983	0.0103237	0.0747268	0.420194	0.0447202	5.6636e-21	0.0437852	0.025007	0.0799593	0.0281529	0.122454	20	1812	1085	8599
8	9774436	10733112	ENSG00000253649	PRSS51	locus1081	8	10340388	rs73197263	8	10252577	C	A	0.140159	0.0089223	0.00364901	0.01448	-0.378194	0.064451	4.41273e-09	-0.0235919	0.0104527	0.0240068	0.035515	0.168597	20	1576	2261	6948		rs73197263	8	10252577	C	A	0.140159	-0.00346781	0.0124523	0.780637	-0.378194	0.064451	4.41273e-09	0.00916939	0.0329626	0.780878	0.825943	0.870745	20	8957	9629	1026
8	9786355	10726467	ENSG00000261451	RP11-981G7.1	locus1081	8	10291182	rs11250008	8	10285497	T	C	0.0318091	0.00596883	0.00632881	0.345619	-0.882227	0.0632966	3.72284e-44	-0.00676564	0.00719007	0.34672	0.0322882	0.171343	17	5654	2178	6917		rs11250008	8	10285497	T	C	0.0318091	0.00190106	0.0246132	0.938435	-0.882227	0.0632966	3.72284e-44	-0.00215484	0.0278994	0.938436	0.454263	0.589852	17	10291	6442	3497
8	9789120	10777482	ENSG00000272505	RP11-981G7.6	locus1081	8	10344317	rs11250008	8	10285497	T	C	0.0318091	0.00596883	0.00632881	0.345619	-1.08474	0.0620114	1.63134e-68	-0.00550255	0.00584287	0.346319	0.0602282	0.168853	19	5648	2790	6944		rs11250008	8	10285497	T	C	0.0318091	0.00190106	0.0246132	0.938435	-1.08474	0.0620114	1.63134e-68	-0.00175255	0.0226906	0.938435	0.175623	0.655366	19	10290	3458	2898
8	9851642	10765635	ENSG00000253641	RP11-981G7.2	locus1081	8	10332075	rs11250008	8	10285497	T	C	0.0318091	0.00596883	0.00632881	0.345619	-0.483504	0.0649584	9.82107e-14	-0.012345	0.0131941	0.349458	0.242066	0.169243	15	5686	5390	6937		rs11250008	8	10285497	T	C	0.0318091	0.00190106	0.0246132	0.938435	-0.483504	0.0649584	9.82107e-14	-0.00393184	0.0509086	0.938438	0.661621	0.865278	15	10292	8324	1067
8	9907312	10827144	ENSG00000253678	RP11-981G7.3	locus1081	8	10335001	rs4348450	8	10338292	C	T	0.570577	0.000699334	0.00245742	0.775965	-0.256151	0.0387568	3.86432e-11	-0.00273016	0.00960251	0.776167	0.183516	0.269131	20	9127	4738	5733		rs4348450	8	10338292	C	T	0.570577	-0.00528616	0.00872656	0.544678	-0.256151	0.0387568	3.86432e-11	0.0206369	0.0342108	0.546358	0.497129	0.349965	20	6856	6861	5841
8	10175306	11169854	ENSG00000254093	PINX1	locus1082	8	10622473	rs73208778	8	10670154	T	A	0.204771	-0.00276699	0.00296694	0.351023	-0.419631	0.0469706	4.1124e-19	0.00659386	0.00710878	0.353633	0.487775	0.739784	20	5731	7647	1727		rs73208778	8	10670154	T	A	0.204771	0.0057737	0.0107059	0.589678	-0.419631	0.0469706	4.1124e-19	-0.013759	0.025559	0.590354	0.801575	0.968624	20	7263	9440	219
8	10475893	11473880	ENSG00000269918	AF131215.9	locus1082	8	10962201	rs17780806	8	10975629	A	C	0.455268	0.00250655	0.00245793	0.307832	-0.544507	0.0377003	2.77256e-47	-0.00460334	0.00452529	0.309035	0.0290012	0.00361956	20	5321	2076	10241		rs17780806	8	10975629	A	C	0.455268	-0.0108991	0.0086797	0.209225	-0.544507	0.0377003	2.77256e-47	0.0200164	0.0160006	0.210942	0.277005	0.362949	20	3479	4619	5690
8	10635141	11632528	ENSG00000104643	MTMR9	locus1083	8	11141925	rs10107010	8	11132712	A	C	0.594433	0.00526263	0.00248389	0.0341153	0.273251	0.0404101	1.36153e-11	0.0192593	0.0095259	0.0431986	0.107696	0.138843	20	1986	3686	7363		rs10107010	8	11132712	A	C	0.594433	-0.00951243	0.00880765	0.280134	0.273251	0.0404101	1.36153e-11	-0.034812	0.0326414	0.286197	0.416141	0.799705	20	4232	6071	1600
8	10707724	11705448	ENSG00000255020	AF131216.5	locus1083	8	11203257	rs7816606	8	11205602	C	T	0.511928	-0.00730634	0.00245201	0.00288496	0.606872	0.0376415	1.7755e-58	-0.0120393	0.00410883	0.00338839	0.00691169	0.131694	20	719	1163	7466		rs7816606	8	11205602	C	T	0.511928	0.0109308	0.00865964	0.206851	0.606872	0.0376415	1.7755e-58	0.0180117	0.014313	0.20824	0.247367	0.824322	20	3443	4277	1390
8	10722725	11712639	ENSG00000154316	TDH	locus1083	8	11197146	rs2736277	8	11218893	G	A	0.470179	-0.00565663	0.00244989	0.0209471	-0.480572	0.0383596	5.24256e-36	0.0117706	0.00518371	0.0231655	0.0100282	0.0219112	20	1546	1329	9542		rs2736277	8	11218893	G	A	0.470179	0.0083296	0.00866477	0.336392	-0.480572	0.0383596	5.24256e-36	-0.0173327	0.0180831	0.33781	0.263235	0.533669	20	4776	4462	3992
8	10847389	11814148	ENSG00000184608	C8orf12	locus1083	8	11225911	rs6993930	8	11330365	C	T	0.530815	0.000815925	0.00246967	0.741115	0.244369	0.0401547	1.15987e-09	0.00333891	0.0101212	0.741482	0.917763	0.485795	20	8886	10412	3685		rs6993930	8	11330365	C	T	0.530815	-0.00932291	0.00865792	0.281566	0.244369	0.0401547	1.15987e-09	-0.038151	0.03598	0.288991	0.483204	0.262846	20	4262	6730	6878
8	10934049	11895204	ENSG00000255310	AF131215.2	locus1083	8	10965298	rs2409797	8	11433780	C	T	0.56163	0.00690697	0.0024545	0.00489278	-0.299089	0.0406692	1.92081e-13	-0.0230934	0.00878683	0.00858433	0.0183342	0.443418	20	1012	1720	4073		rs2409797	8	11433780	C	T	0.56163	-0.00852673	0.00871953	0.328129	-0.299089	0.0406692	1.92081e-13	0.028509	0.0294102	0.332367	0.240961	0.274061	20	4727	4221	6727
8	10945376	11895204	ENSG00000154319	FAM167A	locus1083	8	11278972	rs13270267	8	11444837	T	C	0.435388	-0.00661206	0.0024504	0.00696833	-0.350527	0.0405835	5.76223e-18	0.0188632	0.00732383	0.0100069	0.0149525	0.503843	20	1079	1583	3530		rs13270267	8	11444837	T	C	0.435388	0.00852011	0.00872532	0.328826	-0.350527	0.0405835	5.76223e-18	-0.0243066	0.0250506	0.331897	0.210059	0.363924	20	4720	3883	5676
8	11053922	11895204	ENSG00000255495	FAM85A	locus1083	8	12051976	rs11995206	8	11450133	A	G	0.39662	-0.00559684	0.00247305	0.0236273	0.354756	0.0403203	1.38736e-18	-0.0157766	0.00719804	0.0283946	0.0123398	0.428199	20	1681	1473	4188		rs11995206	8	11450133	A	G	0.39662	0.00599644	0.00883792	0.497461	0.354756	0.0403203	1.38736e-18	0.016903	0.0249866	0.498735	0.289844	0.217242	20	6389	4760	7423
8	11065003	11895204	ENSG00000254527	ENPP7P12	locus1083	8	12063268	rs11995206	8	11450133	A	G	0.39662	-0.00559684	0.00247305	0.0236273	0.248338	0.0406254	9.78547e-10	-0.0225372	0.010619	0.033808	0.0244696	0.677103	20	1808	1936	2149		rs11995206	8	11450133	A	G	0.39662	0.00599644	0.00883792	0.497461	0.248338	0.0406254	9.78547e-10	0.0241463	0.0358068	0.50009	0.515099	0.671587	20	6407	7038	2743
8	11190355	11697452	ENSG00000227203	SUB1P1	locus1083	8	11647514	rs804293	8	11642870	G	A	0.808151	0.00452032	0.00298936	0.130499	-0.240457	0.0440316	4.73429e-08	-0.0187989	0.0128998	0.145033	0.145033	0.925221	8	3519	4228	451		rs804293	8	11642870	G	A	0.808151	0.000109295	0.0109718	0.992052	-0.240457	0.0440316	4.73429e-08	-0.000454529	0.045629	0.992052	0.992052	0.954739	6	10773	10791	339
8	11199584	11895204	ENSG00000164733	CTSB	locus1083	8	11700033	rs4631423	8	11699279	T	C	0.185885	-0.00380545	0.00304713	0.211714	-0.803187	0.0519988	7.99346e-54	0.00473794	0.00380618	0.213204	0.00717651	0.557887	20	4308	1181	3092		rs4631423	8	11699279	T	C	0.185885	0.00249822	0.0111052	0.822011	-0.803187	0.0519988	7.99346e-54	-0.00311039	0.0138279	0.822029	0.282406	0.241735	20	9294	4666	7128
8	11200182	11809421	ENSG00000255046	RP11-297N6.4	locus1083	8	11655437	rs1138666	8	11693406	A	G	0.177932	-0.000396171	0.00338393	0.906801	0.347974	0.0549638	2.43627e-10	-0.00113851	0.00972634	0.906817	0.875484	0.262339	20	10146	10182	5801		rs1138666	8	11693406	A	G	0.177932	0.0195854	0.0113029	0.0831354	0.347974	0.0549638	2.43627e-10	0.0562841	0.0336767	0.0946609	0.0557747	0.0599693	20	2020	1644	9484
8	11273139	11895204	ENSG00000251402	FAM90A25P	locus1084	8	12272589	rs11995206	8	11450133	A	G	0.39662	-0.00559684	0.00247305	0.0236273	0.302746	0.0404835	7.53175e-14	-0.0184869	0.00853459	0.0303021	0.0283839	0.455686	20	1724	2054	3954		rs11995206	8	11450133	A	G	0.39662	0.00599644	0.00883792	0.497461	0.302746	0.0404835	7.53175e-14	0.0198068	0.0293124	0.499222	0.48555	0.248257	20	6396	6755	7040
8	11307506	11823303	ENSG00000154328	NEIL2	locus1084	8	11627148	rs8191589	8	11634194	A	T	0.23161	-0.000209272	0.00292065	0.942878	0.365206	0.0468044	6.05436e-15	-0.000573023	0.0079976	0.942881	0.315134	0.144051	20	10424	6119	7285		rs8191589	8	11634194	A	T	0.23161	0.0123681	0.0102423	0.227222	0.365206	0.0468044	6.05436e-15	0.033866	0.0283792	0.232737	0.53493	0.407446	20	3703	7212	5245
8	11335242	11895204	ENSG00000270154	RP11-419I17.1	locus1084	8	12333971	rs35697449	8	11822903	C	T	0.723658	0.00572684	0.00272678	0.0357095	-0.309654	0.0443726	2.98349e-12	-0.0184943	0.00919605	0.0443132	0.0746404	0.553544	20	2014	3105	3124		rs35697449	8	11822903	C	T	0.723658	-0.0225538	0.00968671	0.0198947	-0.309654	0.0443726	2.98349e-12	0.0728356	0.0329776	0.0271996	0.280143	0.0196345	20	900	4647	10144
8	11362272	11895204	ENSG00000254923	RP11-1236K1.8	locus1084	8	11985616	rs35885043	8	11859080	C	A	0.33002	0.00260376	0.00262314	0.320898	0.258547	0.0427913	1.52175e-09	0.0100707	0.0102817	0.327341	0.236226	0.223949	20	5468	5332	6245		rs112347395	8	11891016	A	T	0.333996	-0.00265934	0.00915838	0.771531	0.294676	0.0496242	2.88264e-09	-0.00902463	0.0311166	0.771796	0.771796	0.530805	17	8889	9208	4021
8	11372443	11895204	ENSG00000254507	RP11-481A20.10	locus1084	8	11860909	rs4440593	8	11872239	A	C	0.482107	-0.00343506	0.00253436	0.175291	0.648174	0.0402824	2.96193e-58	-0.0052996	0.00392384	0.176819	0.0301959	0.0350849	20	3917	2116	9191		rs4440593	8	11872239	A	C	0.482107	-0.00219781	0.00864511	0.799322	0.648174	0.0402824	2.96193e-58	-0.00339076	0.0133393	0.799346	0.574097	0.52376	20	9107	7577	4096
8	11372637	11895204	ENSG00000255098	RP11-481A20.11	locus1084	8	11870545	rs4440593	8	11872239	A	C	0.482107	-0.00343506	0.00253436	0.175291	0.403013	0.0415317	2.90636e-22	-0.00852345	0.00634957	0.179478	0.0364235	0.044449	20	3946	2281	8975		rs4440593	8	11872239	A	C	0.482107	-0.00219781	0.00864511	0.799322	0.403013	0.0415317	2.90636e-22	-0.00545344	0.0214586	0.799389	0.640775	0.463376	20	9109	8148	4709
8	11386276	11895204	ENSG00000226430	USP17L7	locus1084	8	11989926	rs113706293	8	11880402	T	C	0.335984	0.00267178	0.00275677	0.33246	0.283297	0.046727	1.33766e-09	0.00943103	0.00985457	0.338556	0.338556	0.295959	12	5591	6315	5468		rs113706293	8	11880402	T	C	0.335984	-0.00350977	0.00914596	0.701163	0.283297	0.046727	1.33766e-09	-0.012389	0.0323486	0.701732	0.701732	0.443211	12	8262	8658	4892
8	11388167	11895204	ENSG00000227888	FAM66A	locus1084	8	12219527	rs7005747	8	11886722	T	C	0.515905	-0.00154353	0.00261339	0.554772	0.62751	0.0416359	2.49826e-51	-0.00245977	0.00416789	0.555076	0.00984062	0.0123302	20	7440	1316	9867		rs7005747	8	11886722	T	C	0.515905	-0.00528419	0.00864307	0.540949	0.62751	0.0416359	2.49826e-51	-0.00842089	0.0137849	0.541281	0.333874	0.224732	20	6794	5243	7320
8	11392093	11895204	ENSG00000255556	RP11-351I21.6	locus1084	8	12236188	rs56051617	8	11891805	A	G	0.33002	0.00215286	0.00279058	0.440426	-0.617429	0.0486225	6.03349e-37	-0.00348682	0.00452801	0.441268	0.0270075	0.0474111	20	6471	2019	8903		rs56051617	8	11891805	A	G	0.33002	-0.00251764	0.00918622	0.784033	-0.617429	0.0486225	6.03349e-37	0.00407761	0.0148816	0.784082	0.513661	0.319827	20	8982	7024	6187
8	11392880	11895204	ENSG00000255052	FAM66D	locus1084	8	11973291	rs4840610	8	11892212	T	C	0.333996	0.00212832	0.00278851	0.445318	0.616986	0.0487569	1.05885e-36	0.00344954	0.00452779	0.446144	0.0395657	0.0546434	20	6512	2350	8772		rs4840610	8	11892212	T	C	0.333996	-0.00259251	0.0091586	0.777125	0.616986	0.0487569	1.05885e-36	-0.00420189	0.0148478	0.777179	0.733211	0.480247	20	8930	8931	4554
8	11392880	11895204	ENSG00000254423	RP11-351I21.7	locus1084	8	12231875	rs4840610	8	11892212	T	C	0.333996	0.00212832	0.00278851	0.445318	-0.462664	0.0494212	7.84941e-21	-0.00460013	0.00604708	0.446824	0.0436674	0.0734543	20	6522	2443	8400		rs4840610	8	11892212	T	C	0.333996	-0.00259251	0.0091586	0.777125	-0.462664	0.0494212	7.84941e-21	0.00560343	0.0198044	0.777224	0.565188	0.40859	20	8931	7501	5230
8	11469904	11895204	ENSG00000145002	FAM86B2	locus1084	8	12282913	rs74706719	8	11858515	A	G	0.0487078	0.00914589	0.00627399	0.14491	0.632784	0.105905	2.30042e-09	0.0144534	0.0102057	0.156715	0.287308	0.452335	9	3670	5833	3991		rs74706719	8	11858515	A	G	0.0487078	0.0052142	0.0200687	0.795005	0.632784	0.105905	2.30042e-09	0.0082401	0.031745	0.795194	0.906221	0.350155	9	9076	10209	5838
8	12536409	13035889	ENSG00000154359	LONRF1	locus1085	8	12579403	rs73202647	8	12604438	C	T	0.12326	-0.0123005	0.00381103	0.00124832	-0.454095	0.0630685	6.01992e-13	0.0270879	0.00919727	0.00322729	0.00752749	0.578057	19	705	1200	2925		rs73202647	8	12604438	C	T	0.12326	0.00389097	0.0131579	0.767448	-0.454095	0.0630685	6.01992e-13	-0.00856862	0.0290004	0.767639	0.769862	0.466936	19	8855	9197	4679
8	12721306	13329746	ENSG00000250305	KIAA1456	locus1085	8	12803151	rs11203990	8	12829801	C	T	0.05666	0.000967498	0.00510735	0.849754	0.780042	0.0899178	4.13333e-18	0.00124032	0.00654909	0.849789	0.639642	0.681815	20	9736	8747	2113		rs11203990	8	12829801	C	T	0.05666	0.0327694	0.0186974	0.0796673	0.780042	0.0899178	4.13333e-18	0.0420098	0.024454	0.0858128	0.0500594	0.784595	20	1901	1543	1717
8	12773256	13631169	ENSG00000253932	RP11-10C8.2	locus1085	8	13196083	rs1671335	8	13205454	T	C	0.554672	0.00205733	0.00246153	0.40327	-0.257683	0.0381598	1.45091e-11	-0.00798396	0.00962542	0.406841	0.104997	0.0879139	20	6165	3650	8145		rs1671335	8	13205454	T	C	0.554672	-0.00353485	0.00869173	0.684235	-0.257683	0.0381598	1.45091e-11	0.0137178	0.0337914	0.684775	0.932242	0.824269	20	8114	10364	1391
8	12834019	13480734	ENSG00000164741	DLC1	locus1085	8	12940870	rs3808601	8	12991366	C	A	0.465209	0.00670324	0.00247231	0.00670155	-0.223771	0.0398669	1.989e-08	-0.0299558	0.0122699	0.0146301	0.0146301	0.486668	8	1274	1573	3678		rs3808601	8	12991366	C	A	0.465209	-0.00509296	0.00867018	0.556928	-0.223771	0.0398669	1.989e-08	0.0227597	0.0389574	0.559072	0.559072	0.748454	8	6977	7446	2063
8	14626769	14946761	ENSG00000185053	SGCZ	locus1087	8	13947373	rs117512751	8	14904120	T	C	0.05666	0.00487173	0.00551904	0.377391	-0.584135	0.0937954	4.73169e-10	-0.00834008	0.00954265	0.38213	0.38213	NA	NA	5973	6737	NA		rs117512751	8	14904120	T	C	0.05666	7.59471e-05	0.0186831	0.996757	-0.584135	0.0937954	4.73169e-10	-0.000130016	0.0319843	0.996757	0.996757	NA	NA	10808	10811	NA
8	15214335	16048317	ENSG00000104723	TUSC3	locus1088	8	15274724	rs12375257	8	15631176	C	T	0.167992	0.00120654	0.0032004	0.706176	0.545417	0.0498021	6.52177e-28	0.00221214	0.00587128	0.706342	0.163333	0.324969	20	8595	4472	5163		rs12375257	8	15631176	C	T	0.167992	-0.00550142	0.0115537	0.63396	0.545417	0.0498021	6.52177e-28	-0.0100866	0.0212033	0.634281	0.20153	0.631688	20	7633	3783	3137
8	15549614	16520380	ENSG00000038945	MSR1	locus1089	8	15965387	rs28544063	8	16044782	C	G	0.0815109	-0.00598444	0.0044684	0.18048	-0.605853	0.0582309	2.36925e-25	0.00987771	0.00743624	0.184072	0.417925	0.085102	19	3993	7071	8213		rs28544063	8	16044782	C	G	0.0815109	0.0104996	0.0157927	0.506154	-0.605853	0.0582309	2.36925e-25	-0.0173303	0.02612	0.50702	0.741005	0.2349	19	6477	9001	7212
8	16478186	17448828	ENSG00000155970	MICU3	locus1090	8	16884747	rs73194732	8	16957901	A	G	0.139165	-0.00441817	0.00342124	0.196567	0.890619	0.0496698	6.78031e-72	-0.00496079	0.00385137	0.197726	0.254415	0.031157	16	4147	5507	9284		rs73194732	8	16957901	A	G	0.139165	-0.00607612	0.0124804	0.626362	0.890619	0.0496698	6.78031e-72	-0.00682236	0.0140183	0.626489	0.324864	0.90367	16	7576	5155	758
8	16622249	17509634	ENSG00000198791	CNOT7	locus1090	8	17086737	rs2959608	8	17084807	T	C	0.521869	-0.000390172	0.00244044	0.872977	-0.259013	0.0371157	2.9827e-12	0.00150638	0.00942455	0.873011	0.776157	0.535339	20	9912	9619	3269		rs2959608	8	17084807	T	C	0.521869	-0.0135662	0.00865196	0.116883	-0.259013	0.0371157	2.9827e-12	0.0523765	0.0342364	0.126054	0.0918707	0.744703	20	2431	2264	2100
8	16645526	17556976	ENSG00000271948	RP11-242F4.2	locus1090	8	17082473	rs2959608	8	17084807	T	C	0.521869	-0.000390172	0.00244044	0.872977	-0.442574	0.0364349	5.95295e-34	0.000881597	0.00551468	0.872988	0.188754	0.313355	20	9911	4811	5283		rs2959608	8	17084807	T	C	0.521869	-0.0135662	0.00865196	0.116883	-0.442574	0.0364349	5.95295e-34	0.030653	0.0197114	0.119925	0.118383	0.705341	20	2344	2659	2442
8	16651902	17626307	ENSG00000003987	MTMR7	locus1090	8	17155539	rs11774813	8	17151670	A	G	0.154076	0.00345556	0.00347249	0.319676	-0.655766	0.0517125	7.53657e-37	-0.0052695	0.0053116	0.321161	0.446005	0.421999	20	5421	7305	4249		rs11774813	8	17151670	A	G	0.154076	0.00930523	0.0119652	0.436749	-0.655766	0.0517125	7.53657e-37	-0.0141899	0.0182804	0.43761	0.256072	0.412319	20	5757	4382	5192
8	16745223	17353322	ENSG00000249258	RP11-468H14.2	locus1090	8	16988690	rs11774650	8	16987953	T	C	0.400596	0.00773011	0.00277963	0.00541938	-0.260933	0.0408377	1.66411e-10	-0.0296249	0.0116179	0.0107744	0.0191593	0.160965	4	1118	1757	7043		rs11774650	8	16987953	T	C	0.400596	0.000314004	0.0088223	0.971608	-0.260933	0.0408377	1.66411e-10	-0.00120339	0.0338111	0.971608	0.720968	0.381883	4	10598	8847	5500
8	16761644	17069173	ENSG00000078579	FGF20	locus1090	8	16849678	rs62503685	8	16867633	T	G	0.126243	0.000420815	0.00356543	0.906047	-0.399805	0.0497246	8.95596e-16	-0.00105255	0.00891889	0.906057	0.673311	0.840781	16	10138	8978	1019		rs62503685	8	16867633	T	G	0.126243	0.00907337	0.0130058	0.485402	-0.399805	0.0497246	8.95596e-16	-0.0226945	0.0326525	0.487037	0.381176	0.74931	16	6263	5708	2050
8	16833471	17596417	ENSG00000155975	VPS37A	locus1090	8	17104080	rs10112427	8	17147145	C	T	0.310139	0.00123005	0.0026973	0.648368	-0.533617	0.0367685	1.00413e-47	-0.00230512	0.00505724	0.64853	0.163827	0.431111	20	8162	4478	4164		rs10112427	8	17147145	C	T	0.310139	0.013698	0.00934221	0.14258	-0.533617	0.0367685	1.00413e-47	-0.0256701	0.0175965	0.144614	0.169806	0.550246	20	2672	3406	3836
8	16877763	17463670	ENSG00000104219	ZDHHC2	locus1090	8	17013538	rs74975491	8	17056400	T	C	0.0397614	0.0130088	0.00735467	0.0769315	1.25056	0.143863	3.5396e-18	0.0104023	0.00600162	0.0830499	0.0247245	0.288791	20	2717	1946	5534		rs74975491	8	17056400	T	C	0.0397614	-0.0356634	0.0221407	0.107232	1.25056	0.143863	3.5396e-18	-0.028518	0.018006	0.113239	0.00894821	0.0213422	20	2262	562	10115
8	16931564	17708154	ENSG00000003989	SLC7A2	locus1090	8	17354597	rs2588230	8	17391031	G	A	0.708748	-0.000734997	0.00261375	0.778554	0.412566	0.0391909	6.48119e-26	-0.00178153	0.00633762	0.778631	0.355388	0.12171	13	9147	6475	7593		rs2588230	8	17391031	G	A	0.708748	0.0228147	0.00952293	0.016586	0.412566	0.0391909	6.48119e-26	0.0552994	0.0236724	0.0194898	0.0194007	0.290384	13	731	873	6522
8	16988479	17911046	ENSG00000104213	PDGFRL	locus1090	8	17433942	rs138007273	8	17434834	A	C	0.0308151	0.0114804	0.00817697	0.160322	1.14784	0.109583	1.12976e-25	0.0100017	0.00718749	0.164061	0.0838257	0.852051	18	3763	3278	937		rs138007273	8	17434834	A	C	0.0308151	-0.00399801	0.024999	0.872939	1.14784	0.109583	1.12976e-25	-0.00348307	0.0217817	0.872954	0.818465	0.733895	18	9720	9571	2192
8	17309727	18087430	ENSG00000253671	RP11-806O11.1	locus1090	8	17666450	rs388259	8	17677868	A	G	0.789264	-0.00256158	0.00303413	0.398527	-0.420402	0.0432166	2.2954e-22	0.00609317	0.00724434	0.400295	0.581097	0.930706	20	6108	8306	408		rs388259	8	17677868	A	G	0.789264	-0.0153345	0.0105952	0.14781	-0.420402	0.0432166	2.2954e-22	0.0364758	0.0254799	0.152272	0.204892	0.0699532	20	2767	3830	9342
8	17391403	18006728	ENSG00000129422	MTUS1	locus1090	8	17501304	rs35568939	8	17508077	C	G	0.133201	-0.00285877	0.00335956	0.394805	-0.922466	0.0512234	1.66556e-72	0.00309905	0.00364599	0.395332	0.549887	0.958451	20	6079	8111	248		rs35568939	8	17508077	C	G	0.133201	-0.00571888	0.0127117	0.652788	-0.922466	0.0512234	1.66556e-72	0.00619956	0.0137844	0.65289	0.242117	0.403112	20	7818	4230	5287
8	17435663	18290743	ENSG00000078674	PCM1	locus1090	8	17780349	rs403894	8	17795368	G	A	0.589463	-0.0046681	0.00249036	0.060866	-0.614097	0.0369109	3.74093e-62	0.00760157	0.00408098	0.0625069	0.0726921	0.763614	20	2346	3047	1556		rs403894	8	17795368	G	A	0.589463	-0.0107159	0.00878376	0.222475	-0.614097	0.0369109	3.74093e-62	0.0174499	0.0143419	0.223716	0.0481082	0.0668539	20	3618	1501	9397
8	17443613	18428496	ENSG00000245281	CTD-2547L16.1	locus1090	8	17942377	rs17126208	8	17941237	G	C	0.0397614	-0.00279387	0.00588765	0.635121	-0.564119	0.0636739	8.03703e-19	0.00495263	0.0104518	0.635606	0.785185	0.859228	20	8052	9669	882		rs17126208	8	17941237	G	C	0.0397614	0.0278279	0.0221171	0.208317	-0.564119	0.0636739	8.03703e-19	-0.0493298	0.0395999	0.212872	0.135088	0.572207	20	3497	2921	3652
8	17460594	18383440	ENSG00000104763	ASAH1	locus1090	8	17913934	rs7387930	8	17920567	T	C	0.341948	0.00273645	0.00257139	0.287241	-0.687125	0.038278	4.72122e-72	-0.00398247	0.00374881	0.288086	0.245137	0.107202	20	5090	5418	7806		rs7387930	8	17920567	T	C	0.341948	0.0173809	0.00911238	0.0564693	-0.687125	0.038278	4.72122e-72	-0.0252951	0.0133363	0.0578651	0.0360303	0.268985	20	1434	1265	6794
8	17517856	18374448	ENSG00000104760	FGL1	locus1090	8	17721889	rs2427740	8	17875293	C	T	0.767396	-0.00239592	0.00301282	0.426473	-0.620648	0.0472061	1.75591e-39	0.00386035	0.00486318	0.427317	0.181801	0.553549	20	6352	4707	3123		rs2427740	8	17875293	C	T	0.767396	-0.0259744	0.0102388	0.0111848	-0.620648	0.0472061	1.75591e-39	0.0418505	0.0168012	0.0127411	0.0306398	0.175489	20	552	1135	7944
8	17911621	18865248	ENSG00000156011	PSD3	locus1091	8	18384811	rs3739394	8	18393656	C	T	0.764414	0.00765196	0.00287324	0.00774059	-0.21412	0.0389869	3.97176e-08	-0.0357368	0.0149133	0.0165611	0.0165611	0.150519	19	1329	1654	7184		rs3739394	8	18393656	C	T	0.764414	-0.0222566	0.0102108	0.0292788	-0.21412	0.0389869	3.97176e-08	0.103944	0.0513056	0.0427665	0.0427665	0.198129	19	1219	1395	7656
8	18701677	19622809	ENSG00000104611	SH2D4A	locus1092	8	19171128	rs73667636	8	19171864	A	C	0.0924453	-0.000756227	0.0045606	0.868301	-0.431155	0.0754588	1.10495e-08	0.00175396	0.0105821	0.868355	0.868355	0.318098	4	9868	10146	5230		rs73667636	8	19171864	A	C	0.0924453	0.0153519	0.0149159	0.30337	-0.431155	0.0754588	1.10495e-08	-0.0356065	0.035152	0.311093	0.311093	0.37669	3	4472	5000	5548
8	18865070	19670848	ENSG00000147408	CSGALNACT1	locus1092	8	19261672	rs10888163	8	19315034	T	G	0.431412	-0.000511604	0.00246744	0.835743	0.799934	0.0361194	1.11668e-108	-0.000639558	0.00308469	0.83575	0.331583	0.0661333	20	9629	6256	8547		rs10888163	8	19315034	T	G	0.431412	0.00210551	0.00872064	0.809214	0.799934	0.0361194	1.11668e-108	0.00263211	0.0109023	0.809225	0.00586088	0.000113048	20	9184	438	10643
8	19237261	19931498	ENSG00000104613	INTS10	locus1092	8	19674651	rs7839968	8	19690038	A	G	0.200795	0.00117474	0.00307744	0.702664	-0.584581	0.0463344	1.7114e-36	-0.00200955	0.00526676	0.702793	0.344625	0.769956	20	8571	6379	1513		rs7839968	8	19690038	A	G	0.200795	0.00626991	0.0107822	0.5609	-0.584581	0.0463344	1.7114e-36	-0.0107255	0.0184639	0.561316	0.00407076	0.0138704	20	7002	364	10249
8	19457215	20286552	ENSG00000175445	LPL	locus1092	8	19759228	rs77150190	8	19826302	C	G	0.135189	0.000798393	0.00390958	0.838186	-0.397428	0.066761	2.63274e-09	-0.0020089	0.00984299	0.83828	0.83828	0.50177	20	9653	9979	3548		rs77150190	8	19826302	C	G	0.135189	0.0282044	0.0126485	0.0257571	-0.397428	0.066761	2.63274e-09	-0.0709673	0.0339854	0.0367827	0.0367827	0.504576	20	1104	1280	4306
8	20081416	20571231	ENSG00000061337	LZTS1	locus1093	8	20103676	rs6986711	8	20157383	G	A	0.525845	-0.0046257	0.00246367	0.0604407	-0.271729	0.0375065	4.32945e-13	0.0170232	0.00936616	0.0691373	0.15201	0.810571	7	2488	4328	1230		rs6986711	8	20157383	G	A	0.525845	0.00533301	0.00865601	0.537826	-0.271729	0.0375065	4.32945e-13	-0.0196262	0.0319703	0.539289	0.798767	0.345263	7	6778	9415	5893
8	20367331	21168229	ENSG00000254092	RP11-369E15.3	locus1093	8	20810156	rs117696102	8	20819193	C	T	0.184891	0.0116888	0.00331524	0.000422246	-0.591055	0.054987	5.99098e-27	-0.0197762	0.00590306	0.000807662	0.00136022	0.676343	16	449	651	2155		rs117696102	8	20819193	C	T	0.184891	-0.0248764	0.0111739	0.0259945	-0.591055	0.054987	5.99098e-27	0.042088	0.0193062	0.0292555	0.0585819	0.557646	16	937	1684	3782
8	21409397	22356381	ENSG00000158856	DMTN	locus1095	8	21906506	rs11782192	8	21906403	C	A	0.689861	-0.000437337	0.00273185	0.872812	-0.449172	0.0434273	4.49877e-25	0.00097365	0.00608269	0.872827	0.0501728	0.154573	14	9909	2573	7139		rs11782192	8	21906403	C	A	0.689861	0.00510865	0.00933827	0.584333	-0.449172	0.0434273	4.49877e-25	-0.0113735	0.020819	0.584858	0.00476549	0.0123155	13	7206	392	10287
8	21461580	21963368	ENSG00000130227	XPO7	locus1095	8	21777180	rs56397354	8	21870528	G	A	0.128231	-0.0046629	0.00386287	0.22739	-0.294289	0.0531189	3.02135e-08	0.0158446	0.0134341	0.238224	0.286376	0.679591	20	4584	5819	2130		rs56397354	8	21870528	G	A	0.128231	-0.0156272	0.0129222	0.226535	-0.294289	0.0531189	3.02135e-08	0.0531015	0.0449437	0.2374	0.190214	0.0780788	19	3750	3628	9232
8	21470881	22051033	ENSG00000173566	NUDT18	locus1095	8	21964383	rs2279354	8	21964058	G	T	0.44831	0.00108473	0.0024621	0.659524	0.526481	0.0377332	3.02753e-44	0.00206034	0.00467885	0.659682	0.412739	0.260431	14	8261	7020	5828		rs2279354	8	21964058	G	T	0.44831	0.00804204	0.0086862	0.354529	0.526481	0.0377332	3.02753e-44	0.0152751	0.0165349	0.355586	0.475084	0.0370017	14	4953	6653	9851
8	21620261	22373231	ENSG00000158806	NPM2	locus1095	8	21881636	rs12548175	8	21876939	C	T	0.157058	0.00323088	0.00343514	0.346942	-0.42827	0.0531375	7.65128e-16	-0.00754403	0.0080754	0.350201	0.40853	0.0424417	3	5697	6982	9008		rs12548175	8	21876939	C	T	0.157058	-0.00105149	0.0118715	0.929422	-0.42827	0.0531375	7.65128e-16	0.00245521	0.0277214	0.929426	0.874211	0.405172	3	10196	9983	5266
8	21707713	22115252	ENSG00000168481	LGI3	locus1095	8	22004338	rs112599413	8	22010505	A	G	0.17992	0.00135403	0.00339107	0.689676	0.483772	0.0602309	9.59252e-16	0.00279891	0.00701829	0.690039	0.725977	0.301517	12	8471	9288	5408		rs112599413	8	22010505	A	G	0.17992	-0.0137562	0.0112498	0.221406	0.483772	0.0602309	9.59252e-16	-0.0284353	0.0235223	0.226713	0.252637	0.220418	11	3647	4338	7389
8	21736946	22011787	ENSG00000168453	HR	locus1095	8	21971928	rs6557823	8	21968537	G	A	0.544732	-0.00203674	0.00246042	0.407781	0.366635	0.0391341	7.3446e-21	-0.00555524	0.00673695	0.409603	0.438096	0.822741	13	6188	7239	1139		rs6557823	8	21968537	G	A	0.544732	-0.00575553	0.00867373	0.506973	0.366635	0.0391341	7.3446e-21	-0.0156983	0.0237169	0.508035	0.549963	0.0534601	13	6488	7367	9583
8	22021388	22462346	ENSG00000168487	BMP1	locus1095	8	22022249	rs111596355	8	22022749	G	A	0.799205	0.00156802	0.00293889	0.593658	0.300709	0.0497973	1.55397e-09	0.00521441	0.00981126	0.595092	0.595092	NA	NA	7742	8408	NA		rs111596355	8	22022749	G	A	0.799205	-0.00971844	0.0107852	0.36754	0.300709	0.0497973	1.55397e-09	-0.0323184	0.036263	0.372809	0.372809	NA	NA	5111	5633	NA
8	22021388	22652045	ENSG00000197181	PIWIL2	locus1095	8	22132810	rs4556088	8	22198981	G	A	0.569583	0.00270738	0.00246491	0.272044	-0.646749	0.0387375	1.40945e-62	-0.00418614	0.00381948	0.273079	0.231931	0.187709	20	4944	5287	6690		rs4556088	8	22198981	G	A	0.569583	-0.00122865	0.00872443	0.888005	-0.646749	0.0387375	1.40945e-62	0.00189973	0.0134901	0.888009	0.910362	0.831338	20	9855	10233	1333
8	22022904	22408572	ENSG00000168495	POLR3D	locus1095	8	22102617	rs11774265	8	22092597	A	G	0.333996	-0.00366575	0.00270835	0.175896	0.373555	0.044818	7.75378e-17	-0.00981315	0.00734518	0.181549	0.62268	0.0481934	12	3965	8615	8880		rs11774265	8	22092597	A	G	0.333996	-0.00868105	0.0091598	0.343265	0.373555	0.044818	7.75378e-17	-0.023239	0.0246786	0.346364	0.213945	0.941458	12	4862	3938	450
8	22045227	23031906	ENSG00000261026	CTD-3247F14.2	locus1095	8	22536526	rs10105545	8	22534232	G	A	0.615308	0.00126595	0.00250641	0.613499	-0.341252	0.0387295	1.23841e-18	-0.00370973	0.00735681	0.61408	0.630244	0.0867298	18	7892	8682	8174		rs10105545	8	22534232	G	A	0.615308	-0.00652779	0.00887946	0.462244	-0.341252	0.0387295	1.23841e-18	0.0191289	0.0261106	0.463796	0.636063	0.750914	17	6014	8097	2031
8	22060303	22641472	ENSG00000241852	C8orf58	locus1095	8	22457114	rs71513892	8	22456517	G	C	0.336978	-0.00139269	0.00259872	0.592018	0.386185	0.0417032	2.038e-20	-0.00360628	0.00674046	0.592637	0.582902	0.1048	20	7728	8315	7848		rs71513892	8	22456517	G	C	0.336978	0.00756154	0.00914007	0.408069	0.386185	0.0417032	2.038e-20	0.0195801	0.0237619	0.409932	0.546514	0.776985	19	5486	7321	1785
8	22065179	22942999	ENSG00000120913	PDLIM2	locus1095	8	22435792	rs77156424	8	22446606	A	G	0.107356	0.00460804	0.00447518	0.303156	-1.05457	0.077979	1.13233e-41	-0.00436959	0.00425589	0.304554	0.645113	0.019721	20	5267	8795	9618		rs77156424	8	22446606	A	G	0.107356	-0.0133558	0.0139597	0.338698	-1.05457	0.077979	1.13233e-41	0.0126647	0.0132704	0.339904	0.707409	0.190518	20	4801	8724	7756
8	22089003	22644575	ENSG00000120910	PPP3CC	locus1095	8	22298332	rs34649162	8	22314730	C	T	0.464215	0.00501764	0.00244794	0.0403897	-0.573116	0.037764	5.07852e-52	-0.00875502	0.00431006	0.0422248	0.0131866	0.0779819	20	1965	1502	8320		rs34649162	8	22314730	C	T	0.464215	-0.0111507	0.00867279	0.198544	-0.573116	0.037764	5.07852e-52	0.0194563	0.0151869	0.200151	0.443689	0.788767	20	3346	6333	1686
8	22096917	22904704	ENSG00000120896	SORBS3	locus1095	8	22402499	rs2449333	8	22405975	T	C	0.45825	0.00488141	0.00245993	0.047215	0.359542	0.0389899	2.93189e-20	0.0135768	0.00699848	0.0523848	0.0309891	0.0917235	20	2172	2139	8090		rs2449333	8	22405975	T	C	0.45825	-0.00972903	0.00867897	0.262293	0.359542	0.0389899	2.93189e-20	-0.0270595	0.0243167	0.265796	0.43141	0.645283	20	4044	6226	3014
8	22248665	22959982	ENSG00000253200	RP11-582J16.5	locus1095	8	22471421	rs751680	8	22475627	A	G	0.367793	-0.00177676	0.00254051	0.484319	-0.398471	0.0398307	1.462e-23	0.00445895	0.0063912	0.485383	0.32201	0.034664	20	6839	6186	9198		rs751680	8	22475627	A	G	0.367793	0.00510123	0.00895872	0.569074	-0.398471	0.0398307	1.462e-23	-0.012802	0.0225191	0.569699	0.644953	0.756065	20	7071	8187	1980
8	22261756	22639333	ENSG00000248235	AC037459.4	locus1095	8	22446787	rs2294045	8	22429178	G	T	0.0805169	-0.0114315	0.00499565	0.0221207	-0.443706	0.0694877	1.70963e-10	0.0257637	0.0119601	0.0312289	0.0890398	0.0267144	5	1743	3371	9391		rs2294045	8	22429178	G	T	0.0805169	0.0233216	0.0159029	0.142512	-0.443706	0.0694877	1.70963e-10	-0.0525609	0.0367741	0.152921	0.325128	0.0605087	5	2770	5157	9474
8	22315905	23285317	ENSG00000134020	PEBP4	locus1095	8	22570769	rs73218770	8	22786535	A	C	0.191849	-0.00120634	0.00309948	0.697124	-0.760185	0.0466368	9.85079e-60	0.0015869	0.00407844	0.697206	0.765728	0.95942	20	8531	9538	247		rs6984433	8	22792681	G	A	0.813121	0.00987289	0.0110816	0.372967	0.737999	0.0476123	3.45915e-54	0.0133779	0.0150405	0.373755	0.827875	0.938129	20	5117	9649	470
8	22371858	22956913	ENSG00000147439	BIN3	locus1095	8	22477931	rs4872531	8	22529695	G	A	0.624254	0.00226663	0.002539	0.372005	-0.427644	0.0416237	9.22374e-25	-0.00530026	0.00595956	0.373803	0.417735	0.0447582	19	5907	7069	8967		rs4872531	8	22529695	G	A	0.624254	-0.00377453	0.00891962	0.67217	-0.427644	0.0416237	9.22374e-25	0.00882634	0.0208753	0.672431	0.691167	0.649428	19	8004	8568	2964
8	22558691	23053863	ENSG00000248738	RP11-87E22.2	locus1096	8	22735485	rs2009620	8	22732891	G	A	0.316103	-0.00177432	0.00264686	0.502635	-0.866746	0.0389999	1.99935e-109	0.0020471	0.00305518	0.502829	0.605176	0.373037	20	6985	8490	4705		rs2009620	8	22732891	G	A	0.316103	0.00820367	0.00929258	0.377334	-0.866746	0.0389999	1.99935e-109	-0.0094649	0.0107297	0.37771	0.885001	0.588416	20	5163	10069	3509
8	22696210	23560484	ENSG00000104689	TNFRSF10A	locus1096	8	23047965	rs13254617	8	23083836	A	C	0.539761	0.00151621	0.00247513	0.540155	-0.277963	0.037413	1.08941e-13	-0.00545472	0.00893474	0.541526	0.345492	0.440495	15	7335	6386	4089		rs13254617	8	23083836	A	C	0.539761	-0.000626449	0.00866587	0.942372	-0.277963	0.037413	1.08941e-13	0.00225371	0.0311778	0.942375	0.973109	0.9591	15	10340	10661	302
8	22701872	23604318	ENSG00000147457	CHMP7	locus1096	8	23101150	rs11785460	8	23120406	A	G	0.312127	-0.00256963	0.00267478	0.336709	-0.512912	0.04281	4.46287e-33	0.00500989	0.00523163	0.338257	0.27364	0.784702	20	5588	5676	1410		rs11785460	8	23120406	A	G	0.312127	-0.0101465	0.00932351	0.276475	-0.512912	0.04281	4.46287e-33	0.0197822	0.0182524	0.278449	0.590295	0.812072	20	4158	7711	1500
8	22902206	23408920	ENSG00000173535	TNFRSF10C	locus1096	8	22941868	rs9644029	8	22946424	G	A	0.15507	-0.00450812	0.00309831	0.145662	0.742977	0.0521605	4.88181e-46	-0.00606764	0.00419183	0.147759	0.0183952	0.243526	20	3558	1723	6016		rs9644029	8	22946424	G	A	0.15507	0.0107832	0.0119405	0.366486	0.742977	0.0521605	4.88181e-46	0.0145135	0.0161034	0.367447	0.143107	0.503061	19	5060	3038	4325
8	22930780	23694890	ENSG00000253837	RP11-177H13.2	locus1096	8	23193684	rs55957043	8	23211113	T	A	0.0616302	0.00506034	0.00520008	0.33049	-0.477087	0.0698039	8.21898e-12	-0.0106067	0.0110096	0.335341	0.175372	0.516208	17	5553	4633	3419		rs55957043	8	23211113	T	A	0.0616302	-0.00474965	0.0179629	0.791461	-0.477087	0.0698039	8.21898e-12	0.00995552	0.0376794	0.791613	0.89412	0.943023	17	9043	10124	434
8	22998770	23707553	ENSG00000147454	SLC25A37	locus1096	8	23386318	rs2928682	8	23435117	A	G	0.28827	0.00138106	0.00276308	0.617198	0.585945	0.0437014	5.43442e-41	0.00235698	0.00471888	0.617443	0.868471	0.924424	20	7926	10148	456		rs2928682	8	23435117	A	G	0.28827	0.00787152	0.00953652	0.40914	0.585945	0.0437014	5.43442e-41	0.0134339	0.0163063	0.410026	0.937231	0.87217	20	5487	10405	1017
8	23051991	23480034	ENSG00000197217	ENTPD4	locus1096	8	23243296	rs59478886	8	23279174	A	G	0.239563	-0.00382256	0.00283999	0.17831	-0.382004	0.0439901	3.82566e-18	0.0100066	0.00752324	0.183487	0.181052	0.578454	20	3984	4698	2918		rs59478886	8	23279174	A	G	0.239563	-0.0039953	0.0101208	0.69302	-0.382004	0.0439901	3.82566e-18	0.0104588	0.0265215	0.693321	0.636512	0.247066	20	8186	8104	7063
8	23117300	23813645	ENSG00000167034	NKX3-1	locus1096	8	23536206	rs56229168	8	23532496	T	C	0.294235	-0.000397735	0.00281744	0.887737	-0.287116	0.0441408	7.7925e-11	0.00138528	0.00981521	0.887763	0.970266	0.806502	7	10011	10683	1267		rs56229168	8	23532496	T	C	0.294235	0.00722174	0.00947947	0.446162	-0.287116	0.0441408	7.7925e-11	-0.0251527	0.0332419	0.449255	0.555267	0.30667	7	5871	7400	6335
8	23117397	23813645	ENSG00000215298	FP15737	locus1096	8	23430157	rs13254315	8	23378055	A	G	0.146123	-0.00127005	0.00340437	0.709101	-0.340692	0.0580462	4.3758e-09	0.00372785	0.0100127	0.70966	0.950881	0.523274	20	8625	10593	3355		rs13254315	8	23378055	A	G	0.146123	0.0095879	0.0122301	0.433064	-0.340692	0.0580462	4.3758e-09	-0.0281424	0.0362166	0.437124	0.852758	0.548875	20	5751	9834	3853
8	23797705	24674287	ENSG00000042980	ADAM28	locus1097	8	24151553	rs62498243	8	24199354	C	T	0.16004	-1.0155e-05	0.00335778	0.997587	-0.381091	0.0533446	9.0684e-13	2.66472e-05	0.00881097	0.997587	0.450637	0.0435912	5	10832	7356	8988		rs62498243	8	24199354	C	T	0.16004	-0.0144798	0.0117849	0.219194	-0.381091	0.0533446	9.0684e-13	0.0379956	0.0313781	0.225935	0.262348	0.825993	5	3640	4453	1374
8	24248220	24880085	ENSG00000253535	RP11-624C23.1	locus1097	8	24153327	rs2874306	8	24746311	A	G	0.708748	0.000525837	0.00269479	0.845291	-0.260576	0.037123	2.23043e-12	-0.00201798	0.0103457	0.84535	0.785015	0.589826	20	9700	9665	2837		rs2874306	8	24746311	A	G	0.708748	0.00212683	0.00950615	0.822966	-0.260576	0.037123	2.23043e-12	-0.00816202	0.0364998	0.823055	0.729898	0.608314	20	9305	8905	3340
8	24506589	25160973	ENSG00000104725	NEFL	locus1098	8	24808468	rs2975179	8	24798752	G	C	0.851889	-0.00619253	0.00341983	0.0701767	-0.661623	0.0523183	1.1756e-36	0.0093596	0.00522157	0.0730551	0.183968	0.272022	20	2556	4747	5707		rs2975179	8	24798752	G	C	0.851889	0.0129693	0.012172	0.28665	-0.661623	0.0523183	1.1756e-36	-0.0196022	0.0184623	0.288354	0.457226	0.245796	19	4256	6472	7080
8	24940537	25699237	ENSG00000104756	KCTD9	locus1098	8	25285366	rs1812594	8	25287397	C	T	0.2167	-0.00335789	0.00300231	0.263381	0.291832	0.0494438	3.58482e-09	-0.0115062	0.0104709	0.27182	0.20278	0.143633	9	4936	4964	7295		rs1812594	8	25287397	C	T	0.2167	-0.0172664	0.0104895	0.0997503	0.291832	0.0494438	3.58482e-09	-0.0591655	0.0373152	0.112839	0.176586	0.187516	9	2257	3470	7789
8	25841967	26591911	ENSG00000228451	SDAD1P1	locus1099	8	26236775	rs73564660	8	26244577	C	G	0.0984095	-0.00295112	0.00390678	0.450018	1.3373	0.0541622	1.34754e-134	-0.00220678	0.00292276	0.45023	0.21124	0.18043	20	6552	5046	6796		rs73564660	8	26244577	C	G	0.0984095	-0.00743022	0.0145008	0.608371	1.3373	0.0541622	1.34754e-134	-0.00555613	0.0108457	0.608448	0.0748766	0.339586	20	7438	1948	5962
8	26094982	26846424	ENSG00000240694	PNMA2	locus1099	8	26362202	rs327233	8	26444852	C	T	0.459245	-0.00662748	0.00245586	0.00696235	-0.302278	0.0385668	4.58588e-15	0.0219251	0.0085926	0.0107221	0.00201503	0.0731324	20	1115	746	8407		rs327233	8	26444852	C	T	0.459245	0.00441919	0.00867743	0.61056	-0.302278	0.0385668	4.58588e-15	-0.0146196	0.0287673	0.611311	0.942068	0.77011	20	7460	10444	1842
8	26325978	27114220	ENSG00000120907	ADRA1A	locus1099	8	26605667	rs13260824	8	26776490	G	C	0.242545	-0.000624601	0.00284055	0.825959	-0.408645	0.0439668	1.48053e-20	0.00152847	0.00695309	0.826007	0.896976	0.901591	20	9546	10293	584		rs13260824	8	26776490	G	C	0.242545	-0.00563588	0.0100772	0.575975	-0.408645	0.0439668	1.48053e-20	0.0137916	0.0247045	0.576665	0.0930087	0.106837	20	7134	2287	8838
8	26608358	27596163	ENSG00000015592	STMN4	locus1099	8	27092840	rs10481349	8	27104727	A	G	0.37674	-0.000955935	0.00251385	0.703747	-0.878285	0.0357368	2.25276e-133	0.00108841	0.00286257	0.703781	0.28598	0.34155	20	8578	5813	5020		rs10481349	8	27104727	A	G	0.37674	-0.00175784	0.00891316	0.843656	-0.878285	0.0357368	2.25276e-133	0.00200145	0.0101487	0.843661	0.0362937	0.00888605	20	9481	1271	10368
8	26677891	27672583	ENSG00000104228	TRIM35	locus1099	8	27142404	rs62502390	8	27176470	G	T	0.529821	0.000471218	0.00244576	0.84722	0.593155	0.0374842	2.12141e-56	0.000794426	0.00412361	0.847231	0.0616381	0.106357	20	9714	2815	7818		rs62502390	8	27176470	G	T	0.529821	0.0257504	0.00867445	0.00299226	0.593155	0.0374842	2.12141e-56	0.0434126	0.0148794	0.00352695	0.0626658	0.00291987	20	259	1751	10517
8	26818931	27420943	ENSG00000120899	PTK2B	locus1100	8	27168999	rs2241656	8	27297625	C	G	0.269384	-0.00187559	0.00279578	0.502306	0.301612	0.045018	2.08693e-11	-0.00621857	0.00931582	0.504435	0.396838	0.353195	20	6994	6868	4914		rs2241656	8	27297625	C	G	0.269384	0.00169991	0.00973614	0.861396	0.301612	0.045018	2.08693e-11	0.00563608	0.0322913	0.861442	0.933864	0.330983	20	9636	10379	6050
8	26829289	27587116	ENSG00000120903	CHRNA2	locus1100	8	27317279	rs41276295	8	27289126	A	G	0.450298	0.00284619	0.00245131	0.245605	-0.217397	0.038537	1.68822e-08	-0.0130921	0.0115121	0.255433	0.255433	0.461138	19	4763	5517	3901		rs41276295	8	27289126	A	G	0.450298	0.00127952	0.0086822	0.882838	-0.217397	0.038537	1.68822e-08	-0.00588562	0.0399507	0.882878	0.882878	0.0785711	19	9821	10052	9225
8	26908255	27833007	ENSG00000120915	EPHX2	locus1100	8	27348296	rs76439068	8	27391365	A	G	0.0596421	0.00356728	0.0052896	0.500059	1.10036	0.0679229	5.03189e-59	0.00324192	0.00481131	0.50043	0.873859	0.881402	9	6971	10172	729		rs76439068	8	27391365	A	G	0.0596421	-0.00848937	0.0182404	0.641633	1.10036	0.0679229	5.03189e-59	-0.00771509	0.0165836	0.64177	0.679702	0.455946	9	7702	8472	4780
8	27187520	27873841	ENSG00000168077	SCARA3	locus1100	8	27491385	rs2640734	8	27532654	T	C	0.256461	0.00322625	0.00285295	0.258119	-0.291267	0.0476344	9.67783e-10	-0.0110766	0.00996106	0.266142	0.284355	0.357409	17	4873	5795	4875		rs2640734	8	27532654	T	C	0.256461	-0.0102197	0.00989711	0.301792	-0.291267	0.0476344	9.67783e-10	0.0350872	0.0344606	0.308591	0.332627	0.825965	17	4448	5233	1377
8	27272643	28063541	ENSG00000147419	CCDC25	locus1100	8	27590835	rs10091671	8	27624940	A	G	0.530815	0.00276569	0.00243951	0.256917	-0.750849	0.0358848	3.24547e-97	-0.00368342	0.00325377	0.257615	0.84194	0.312225	20	4787	10001	5293		rs10091671	8	27624940	A	G	0.530815	-0.00188392	0.00865628	0.827712	-0.750849	0.0358848	3.24547e-97	0.00250905	0.0115293	0.827722	0.970086	0.999308	20	9347	10630	8
8	27366401	28163980	ENSG00000168079	SCARA5	locus1100	8	27727399	rs12549690	8	27855813	A	G	0.262425	-0.00124142	0.00278276	0.655516	0.330296	0.0429357	1.43952e-14	-0.00375852	0.00843921	0.656057	0.738824	0.178377	13	8213	9361	6834		rs12549690	8	27855813	A	G	0.262425	0.000723947	0.00981722	0.941215	0.330296	0.0429357	1.43952e-14	0.00219181	0.0297238	0.941218	0.813078	0.289835	13	10328	9524	6536
8	27628308	28372460	ENSG00000134014	ELP3	locus1101	8	27947190	rs2305452	8	27950535	A	G	0.337972	0.00397106	0.0026194	0.129515	0.882055	0.0400641	2.01839e-107	0.00450205	0.00297669	0.130423	0.0025125	0.00349329	20	3361	811	10250		rs2305452	8	27950535	A	G	0.337972	-0.00587451	0.00913591	0.520216	0.882055	0.0400641	2.01839e-107	-0.00666002	0.0103619	0.520394	0.0854004	0.0737203	20	6606	2157	9288
8	27889972	28785391	ENSG00000214050	FBXO16	locus1102	8	28205804	rs13275554	8	28296974	T	G	0.569583	-0.00522589	0.00255054	0.0404687	0.278737	0.0418963	2.87131e-11	-0.0187485	0.00957446	0.0502096	0.0825317	0.00849756	10	2133	3253	10021		rs13275554	8	28296974	T	G	0.569583	0.0303174	0.0087683	0.000544991	0.278737	0.0418963	2.87131e-11	0.108767	0.0354518	0.00215482	0.0335777	0.160917	10	204	1206	8113
8	28183325	28604791	ENSG00000104290	FZD3	locus1102	8	28351729	rs10089889	8	28432876	C	T	0.593439	0.00547974	0.00245964	0.0258899	-0.505733	0.0379078	1.33421e-40	-0.0108352	0.00493087	0.0279896	0.0331035	0.27572	14	1673	2192	5676		rs10089889	8	28432876	C	T	0.593439	-0.00407586	0.00880044	0.643262	-0.505733	0.0379078	1.33421e-40	0.00805932	0.0174118	0.643462	0.493507	0.605895	14	7724	6826	3362
8	28457478	29273803	ENSG00000197892	KIF13B	locus1102	8	28924796	rs76324938	8	28843833	A	G	0.0238569	0.0165535	0.00699994	0.0180397	-0.930642	0.129272	6.06026e-13	-0.0177872	0.00791703	0.0246595	0.0339677	0.660157	12	1599	2212	2271		rs76324938	8	28843833	A	G	0.0238569	0.025498	0.0283193	0.367921	-0.930642	0.129272	6.06026e-13	-0.0273982	0.0306669	0.371635	0.329373	0.205909	12	5091	5193	7559
8	29668408	30136957	ENSG00000104671	DCTN6	locus1103	8	30013813	rs77450068	8	30030970	A	C	0.0576541	0.00171619	0.00532753	0.747349	-0.55609	0.0775417	7.41826e-13	-0.00308618	0.00959	0.747595	0.639538	0.87927	20	8924	8746	752		rs77450068	8	30030970	A	C	0.0576541	0.0156788	0.0185326	0.397547	-0.55609	0.0775417	7.41826e-13	-0.0281947	0.0335578	0.400805	0.353203	0.703362	20	5399	5444	2459
8	29869046	30254952	ENSG00000133872	TMEM66	locus1103	8	29920528	rs78515405	8	29934849	T	C	0.0755467	0.00253493	0.00476941	0.595074	-0.485054	0.0841748	8.28947e-09	-0.00522608	0.00987448	0.596631	0.596631	0.786858	3	7752	8424	1396		rs78515405	8	29934849	T	C	0.0755467	0.00520029	0.0163435	0.750343	-0.485054	0.0841748	8.28947e-09	-0.0107211	0.0337455	0.75071	0.75071	0.614456	3	8700	9059	3284
8	29874208	30454132	ENSG00000104660	LEPROTL1	locus1103	8	29952914	rs11986385	8	29975295	C	T	0.949304	-0.00154944	0.00510843	0.761654	-0.356176	0.0637147	2.26848e-08	0.00435021	0.0143635	0.761993	0.901549	0.925009	9	9017	10321	452		rs11986385	8	29975295	C	T	0.949304	0.00932805	0.0196895	0.635674	-0.356176	0.0637147	2.26848e-08	-0.0261894	0.0554785	0.636881	0.733153	0.403855	9	7659	8930	5282
8	29892125	30413888	ENSG00000272375	RP11-51J9.6	locus1103	8	30054920	rs12541087	8	30029914	A	G	0.0914513	0.00443763	0.00426849	0.298514	0.530784	0.0576392	3.29982e-20	0.00836051	0.00809294	0.301574	0.6926	0.938645	20	5236	9095	359		rs12541087	8	30029914	A	G	0.0914513	0.0138781	0.0149867	0.354433	0.530784	0.0576392	3.29982e-20	0.0261463	0.0283774	0.356853	0.370872	0.907566	20	4964	5613	718
8	30170224	31076745	ENSG00000104695	PPP2CB	locus1103	8	30631973	rs10109293	8	30651206	T	A	0.0994036	0.000829588	0.0039367	0.833097	-0.613855	0.0514111	7.31216e-33	-0.00135144	0.00641408	0.833122	0.598087	0.628699	20	9605	8435	2516		rs10109293	8	30651206	T	A	0.0994036	0.0119036	0.0144374	0.409658	-0.613855	0.0514111	7.31216e-33	-0.0193915	0.0235752	0.410772	0.288454	0.504337	20	5498	4740	4309
8	30183608	31029965	ENSG00000104687	GSR	locus1103	8	30535583	rs2551710	8	30556611	C	T	0.346918	0.0064019	0.00287117	0.0257661	-0.363911	0.0407975	4.66596e-19	-0.0175919	0.00813252	0.0305289	0.0038388	0.214254	20	1728	938	6362		rs2551710	8	30556611	C	T	0.346918	-0.00461921	0.0090818	0.611017	-0.363911	0.0407975	4.66596e-19	0.0126932	0.0249966	0.611595	0.58353	0.344402	20	7461	7642	5906
8	30490371	31442158	ENSG00000165392	WRN	locus1103	8	30891317	rs3213202	8	30989690	T	C	0.297217	-0.00859112	0.00266234	0.00125137	0.279582	0.0436961	1.57085e-10	-0.0307284	0.0106651	0.00396142	0.000608785	0.0127624	11	762	529	9849		rs3213202	8	30989690	T	C	0.297217	0.00720237	0.00946799	0.446832	0.279582	0.0436961	1.57085e-10	0.0257612	0.0341033	0.450017	0.604327	0.545214	11	5879	7827	3888
8	30537998	31036778	ENSG00000133863	TEX15	locus1103	8	30689060	rs2543615	8	30837853	C	T	0.545726	0.0117062	0.00243781	1.57134e-06	-0.316623	0.038137	1.02161e-16	-0.0369721	0.0088945	3.22835e-05	3.86801e-05	0.0986003	20	193	230	7964		rs2543615	8	30837853	C	T	0.545726	0.0124579	0.00869419	0.151887	-0.316623	0.038137	1.02161e-16	-0.0393462	0.0278651	0.157943	0.0354276	0.225219	20	2838	1260	7314
8	33007441	33824345	ENSG00000133878	DUSP26	locus1105	8	33448856	rs2037214	8	33336206	C	T	0.62326	-0.00173597	0.00250659	0.488584	-0.226638	0.0392437	7.68876e-09	0.00765965	0.0111391	0.491682	0.642265	0.0923189	18	6898	8777	8082		rs2037214	8	33336206	C	T	0.62326	0.00846925	0.00891687	0.342213	-0.226638	0.0392437	7.68876e-09	-0.0373691	0.0398727	0.34865	0.0781212	0.415115	18	4882	2006	5161
8	33022588	33770925	ENSG00000172728	FUT10	locus1105	8	33228342	rs2676395	8	33343309	C	T	0.65507	-0.00220344	0.00254103	0.385864	-0.504241	0.0395769	3.50751e-37	0.00436981	0.00505098	0.386961	0.793056	0.107932	20	6013	9716	7795		rs2676395	8	33343309	C	T	0.65507	0.00674021	0.00908926	0.458356	-0.504241	0.0395769	3.50751e-37	-0.013367	0.0180561	0.459116	0.0915714	0.195054	20	5973	2261	7697
8	33045838	33655983	ENSG00000198042	MAK16	locus1105	8	33342268	rs34826952	8	33381926	A	G	0.602386	0.000153907	0.00248936	0.950701	-0.384584	0.038267	9.18426e-24	-0.000400191	0.00647299	0.950702	0.355351	0.11905	20	10476	6473	7624		rs34826952	8	33381926	A	G	0.602386	0.0113743	0.00882902	0.197647	-0.384584	0.038267	9.18426e-24	-0.0295756	0.0231452	0.20131	0.0765843	0.222235	20	3362	1976	7361
8	33047879	33734709	ENSG00000272338	RP11-722E23.2	locus1105	8	33218361	rs2732317	8	33330687	C	A	0.62326	-0.00161835	0.00250823	0.518786	-0.306742	0.0391549	4.72359e-15	0.00527594	0.00820467	0.520197	0.514176	0.207365	20	7154	7851	6433		rs2732317	8	33330687	C	A	0.62326	0.00841471	0.0089167	0.345322	-0.306742	0.0391549	4.72359e-15	-0.0274325	0.0292792	0.348795	0.201698	0.2804	20	4884	3786	6650
8	34629688	35595483	ENSG00000156687	UNC5D	locus1106	8	35092975	rs10091394	8	35117349	A	G	0.402584	0.00990022	0.0024603	5.72202e-05	0.486384	0.0396406	1.31487e-34	0.0203547	0.00532343	0.000131509	9.43712e-05	0.158042	20	269	291	7089		rs10091394	8	35117349	A	G	0.402584	-0.0265895	0.00886606	0.00270845	0.486384	0.0396406	1.31487e-34	-0.0546678	0.0187651	0.00357671	0.0387755	0.0168883	20	261	1311	10189
8	37199884	37442912	ENSG00000253161	RP11-150O12.1	locus1107	8	37278859	rs7388607	8	37359642	C	T	0.751491	-0.00474488	0.00294321	0.106931	-0.463637	0.0420247	2.66362e-28	0.010234	0.00641551	0.110667	0.0687536	0.376246	20	3109	2960	4678		rs7388607	8	37359642	C	T	0.751491	-0.00392447	0.00999679	0.694635	-0.463637	0.0420247	2.66362e-28	0.00846453	0.0215753	0.694818	0.854858	0.674469	20	8199	9850	2721
8	37482669	37933601	ENSG00000147471	PROSC	locus1108	8	37620111	rs62490677	8	37608464	T	C	0.0775348	0.00494182	0.00451769	0.274007	0.486208	0.0803038	1.40758e-09	0.010164	0.00944212	0.281724	0.281724	NA	NA	5037	5762	NA		rs62490677	8	37608464	T	C	0.0775348	-0.0279234	0.0161712	0.0842159	0.486208	0.0803038	1.40758e-09	-0.0574309	0.0345861	0.0968094	0.0968094	NA	NA	2042	2345	NA
8	37579166	38418486	ENSG00000175324	LSM1	locus1108	8	38020839	rs55736052	8	38020408	C	T	0.267396	-0.00165468	0.0028124	0.556296	-0.565294	0.0475233	1.25512e-32	0.00292711	0.00498119	0.556778	0.183051	0.211751	8	7453	4730	6389		rs55736052	8	38020408	C	T	0.267396	-0.00595991	0.00975902	0.541393	-0.565294	0.0475233	1.25512e-32	0.010543	0.0172864	0.541925	0.577519	0.136727	8	6801	7601	8415
8	37699195	37914429	ENSG00000156675	RAB11FIP1	locus1108	8	37716136	rs7817179	8	37728017	G	A	0.741551	-0.00190417	0.00275723	0.489811	-0.26898	0.0442901	1.25434e-09	0.00707924	0.0103168	0.492595	0.492595	NA	NA	6903	7690	NA		rs7817179	8	37728017	G	A	0.741551	0.0227036	0.00988385	0.0216164	-0.26898	0.0442901	1.25434e-09	-0.0844063	0.0392862	0.0316743	0.0316743	NA	NA	989	1153	NA
8	37734141	38357223	ENSG00000085788	DDHD2	locus1108	8	38082736	rs56058270	8	38102123	A	G	0.254473	-0.00494233	0.00289373	0.0876462	0.553164	0.0474043	1.8341e-31	-0.00893466	0.00528696	0.0910392	0.141563	0.144578	9	2829	4168	7279		rs56058270	8	38102123	A	G	0.254473	0.00254334	0.00992037	0.797661	0.553164	0.0474043	1.8341e-31	0.00459781	0.0179382	0.797708	0.524369	0.0886877	9	9091	7129	9089
8	37837589	38331507	ENSG00000147465	STAR	locus1108	8	38001167	rs79243342	8	37938706	C	A	0.0109344	-0.000304821	0.0117089	0.979231	-0.504284	0.0866473	5.88609e-09	0.000604463	0.0232191	0.979231	0.740394	NA	NA	10677	9376	NA		rs79243342	8	37938706	C	A	0.0109344	-0.0619287	0.0415815	0.1364	-0.504284	0.0866473	5.88609e-09	0.122805	0.0851136	0.149066	0.136099	NA	NA	2728	2930	NA
8	37880945	38601928	ENSG00000077782	FGFR1	locus1108	8	38268656	rs17182002	8	38327630	A	C	0.380716	0.000831534	0.00249794	0.739219	0.292764	0.040163	3.11343e-13	0.00284029	0.00854117	0.739481	0.693665	0.429328	7	8869	9107	4177		rs17182002	8	38327630	A	C	0.380716	-0.016294	0.00890438	0.0672674	0.292764	0.040163	3.11343e-13	-0.0556557	0.0313586	0.0759284	0.109213	0.715231	7	1751	2536	2358
8	38341448	38450990	ENSG00000196166	C8orf86	locus1108	8	38368352	rs59062903	8	38378820	A	C	0.0755467	0.00424315	0.00467051	0.363615	0.618756	0.072793	1.8924e-17	0.00685756	0.00759122	0.366338	0.418305	0.376741	12	5834	7074	4672		rs59062903	8	38378820	A	C	0.0755467	0.00109156	0.0163445	0.946753	0.618756	0.072793	1.8924e-17	0.00176412	0.0264159	0.946755	0.961063	0.806189	12	10376	10560	1546
8	38427597	39158406	ENSG00000169499	PLEKHA2	locus1108	8	38758753	rs17587272	8	38727911	A	C	0.305169	0.00210575	0.00260638	0.419137	0.573657	0.0403997	9.22356e-46	0.00367075	0.0045508	0.419888	0.167124	0.428818	20	6288	4521	4181		rs17587272	8	38727911	A	C	0.305169	-0.0122476	0.00938636	0.191953	0.573657	0.0403997	9.22356e-46	-0.02135	0.0164313	0.193824	0.0548743	0.0592213	20	3279	1630	9502
8	38489228	38775830	ENSG00000147526	TACC1	locus1108	8	38585704	rs16887860	8	38741525	A	T	0.100398	0.00137386	0.00409891	0.737491	-0.490806	0.0686049	8.42264e-13	-0.0027992	0.00836055	0.737768	0.784091	0.884509	8	8856	9660	708		rs16887860	8	38741525	A	T	0.100398	-0.0388591	0.0144041	0.00698016	-0.490806	0.0686049	8.42264e-13	0.0791741	0.0313651	0.0115937	0.0274725	0.815467	8	524	1065	1463
8	38603081	39230188	ENSG00000168615	ADAM9	locus1108	8	38854388	rs62504409	8	38821269	C	T	0.15507	-0.000733777	0.00322311	0.819909	0.429675	0.0518498	1.16227e-16	-0.00170775	0.00750409	0.819976	0.280058	0.54943	20	9499	5745	3156		rs62504409	8	38821269	C	T	0.15507	0.0207984	0.0119431	0.081604	0.429675	0.0518498	1.16227e-16	0.0484049	0.0284028	0.0883381	0.552086	0.438049	20	1941	7383	4942
8	38717225	39394055	ENSG00000197140	ADAM32	locus1108	8	38964509	rs7836006	8	38894248	G	A	0.796223	0.000412286	0.00295792	0.889147	0.560993	0.0470976	1.03369e-32	0.000734922	0.00527302	0.889154	0.324218	0.174232	20	10018	6207	6887		rs7836006	8	38894248	G	A	0.796223	-0.0158796	0.0107294	0.138871	0.560993	0.0470976	1.03369e-32	-0.0283062	0.0192728	0.14191	0.480874	0.817508	20	2634	6704	1448
8	38815855	39152863	ENSG00000169490	TM2D2	locus1108	8	38846327	rs7844848	8	38837409	C	T	0.802187	-0.000504558	0.00295145	0.864261	-0.341646	0.0469959	3.60282e-13	0.00147685	0.00864129	0.864298	0.893666	0.659211	13	9834	10271	2280		rs7844848	8	38837409	C	T	0.802187	-0.0152339	0.0108479	0.160222	-0.341646	0.0469959	3.60282e-13	0.0445898	0.0323388	0.167946	0.127311	0.649114	13	2955	2810	2966
8	39660048	40495368	ENSG00000176907	C8orf4	locus1108	8	40010989	rs34412627	8	40014019	T	C	0.397614	0.00209191	0.0025421	0.410562	-0.251727	0.0403099	4.24368e-10	-0.00831022	0.0101859	0.414585	0.392399	0.344525	7	6233	6825	4993		rs34412627	8	40014019	T	C	0.397614	0.00930269	0.00882717	0.291943	-0.251727	0.0403099	4.24368e-10	-0.0369555	0.0355623	0.298723	0.0820855	0.284813	7	4356	2086	6584
8	39992378	40792107	ENSG00000165061	ZMAT4	locus1109	8	40388109	rs28534381	8	40324892	A	G	0.271372	0.00135505	0.00286457	0.636186	-0.279715	0.0466651	2.04626e-09	-0.0048444	0.0102729	0.637232	0.637232	0.37	11	8071	8737	4742		rs28534381	8	40324892	A	G	0.271372	0.00722067	0.00971402	0.457286	-0.279715	0.0466651	2.04626e-09	-0.0258144	0.0349943	0.460713	0.460713	0.442855	11	5985	6507	4899
8	40063731	40884952	ENSG00000272479	RP11-301G7.1	locus1109	8	40377084	rs2589918	8	40385980	C	G	0.699801	-0.00359715	0.00261582	0.169085	0.281864	0.0397287	1.29609e-12	-0.012762	0.00945317	0.177008	0.148634	0.249219	20	3919	4273	5948		rs2589918	8	40385980	C	G	0.699801	0.00980077	0.00943048	0.298681	0.281864	0.0397287	1.29609e-12	0.0347713	0.0338146	0.303812	0.29304	0.784899	20	4409	4798	1714
8	40928886	41695391	ENSG00000147533	GOLGA7	locus1110	8	41347915	rs77984864	8	41362877	G	A	0.0407555	0.00593172	0.0057237	0.300042	-1.42376	0.0971529	1.2546e-48	-0.00416624	0.00403017	0.301247	0.552305	0.932964	13	5232	8131	392		rs77984864	8	41362877	G	A	0.0407555	-0.0683917	0.0219242	0.00181185	-1.42376	0.0971529	1.2546e-48	0.048036	0.0157438	0.00228005	0.00344507	0.828035	13	213	337	1357
8	40994915	41833499	ENSG00000158669	AGPAT6	locus1110	8	41434706	rs10958695	8	41474614	C	T	0.535785	0.0048035	0.00244725	0.0496675	-0.280458	0.0393425	1.01375e-12	-0.0171273	0.00905062	0.0584387	0.360837	0.0988749	20	2279	6532	7958		rs10958695	8	41474614	C	T	0.535785	0.00700539	0.00866358	0.418744	-0.280458	0.0393425	1.01375e-12	-0.0249784	0.0310889	0.421714	0.651415	0.494724	20	5606	8244	4408
8	41182650	41618920	ENSG00000104332	SFRP1	locus1110	8	41119481	rs11775265	8	41360008	C	A	0.0397614	0.00586997	0.00570198	0.303263	-1.01028	0.0991736	2.26679e-24	-0.00581024	0.00567271	0.30572	0.819216	0.993717	8	5287	9848	34		rs11775265	8	41360008	C	A	0.0397614	-0.0671846	0.022181	0.0024543	-1.01028	0.0991736	2.26679e-24	0.066501	0.0229053	0.0036925	0.107563	0.524196	8	268	2508	4092
8	41185010	41765241	ENSG00000147536	GINS4	locus1110	8	41386725	rs4029750	8	41369367	T	C	0.141153	0.000126125	0.0035518	0.971673	0.444231	0.0521457	1.60897e-17	0.000283918	0.00799545	0.971673	0.868743	0.800972	20	10624	10149	1295		rs4029750	8	41369367	T	C	0.141153	0.00970902	0.0124066	0.433879	0.444231	0.0521457	1.60897e-17	0.0218558	0.0280458	0.435809	0.309382	0.129666	20	5738	4975	8498
8	41923649	42912358	ENSG00000176209	SMIM19	locus1111	8	42396298	rs2084709	8	42423190	G	A	0.610338	-0.00148985	0.00250928	0.55269	-0.974017	0.0363666	5.06158e-158	0.00152959	0.00257685	0.552787	0.582991	0.725949	20	7415	8317	1828		rs2084709	8	42423190	G	A	0.610338	0.0457242	0.00892882	3.03969e-07	-0.974017	0.0363666	5.06158e-158	-0.046944	0.00933307	4.90852e-07	1.34595e-07	0.0176213	20	7	3	10177
8	42324765	42794008	ENSG00000168575	SLC20A2	locus1111	8	42273993	rs2974295	8	42369929	C	T	0.500994	0.000262087	0.00244368	0.91459	0.289189	0.0385816	6.60403e-14	0.000906281	0.00845099	0.914599	0.576269	0.347394	17	10203	8279	4971		rs2974295	8	42369929	C	T	0.500994	-0.0456261	0.00870768	1.60792e-07	0.289189	0.0385816	6.60403e-14	-0.157773	0.0367384	1.751e-05	1.09159e-05	0.0973818	17	19	25	8966
8	42472274	43453065	ENSG00000168522	FNTA	locus1111	8	42889337	rs7462864	8	42962664	T	A	0.084493	0.00332789	0.00431742	0.440822	-0.341035	0.0572108	2.50655e-09	-0.00975821	0.0127651	0.444604	0.254607	0.309625	20	6501	5508	5316		rs7462864	8	42962664	T	A	0.084493	0.0100307	0.0155305	0.518366	-0.341035	0.0572108	2.50655e-09	-0.0294124	0.0458059	0.520803	0.643616	0.330966	20	6611	8169	6052
8	42602677	43509152	ENSG00000165102	HGSNAT	locus1112	8	42995556	rs149825946	8	43023232	C	T	0.0119284	0.00475502	0.0115476	0.680503	-1.8296	0.172502	2.7876e-26	-0.00259894	0.00631628	0.68073	0.68073	NA	NA	8411	9011	NA		rs149825946	8	43023232	C	T	0.0119284	-0.105473	0.0399337	0.00826142	-1.8296	0.172502	2.7876e-26	0.057648	0.0224931	0.0103795	0.0103795	NA	NA	491	603	NA
8	47873850	48739305	ENSG00000104738	MCM4	locus1112	8	48872745	rs80226431	8	48267917	T	A	0.0994036	-0.000728986	0.00434497	0.866759	-1.0601	0.0676472	2.38745e-55	0.000687658	0.00409888	0.866766	0.0908355	0.287576	18	9856	3403	5546		rs80226431	8	48267917	T	A	0.0994036	0.011158	0.0144378	0.439621	-1.0601	0.0676472	2.38745e-55	-0.0105254	0.0136358	0.440176	0.244666	0.244472	18	5777	4247	7098
8	47878981	48860182	ENSG00000164808	SPIDR	locus1112	8	48173167	rs7825148	8	48378553	G	A	0.715706	-0.0059803	0.00306445	0.0509967	0.536428	0.0391824	1.15676e-42	-0.0111484	0.00577044	0.0533622	0.350775	0.000546713	20	2189	6435	10492		rs7825148	8	48378553	G	A	0.715706	-0.0103889	0.00957908	0.278126	0.536428	0.0391824	1.15676e-42	-0.0193668	0.0179131	0.279629	0.102242	0.167149	20	4168	2428	8044
8	49197669	50185255	ENSG00000034239	EFCAB1	locus1113	8	49623348	rs13269609	8	49686049	T	C	0.605368	-0.000267366	0.00249638	0.914708	-0.923452	0.0269255	8.84842e-258	0.000289529	0.00270332	0.914709	0.672627	0.624359	20	10205	8974	2557		rs13269609	8	49686049	T	C	0.605368	-0.0131452	0.00884174	0.137087	-0.923452	0.0269255	8.84842e-258	0.0142349	0.00958366	0.137456	0.954101	0.614145	20	2577	10511	3288
8	50865653	51815945	ENSG00000147481	SNTG1	locus1113	8	50822349	rs6473144	8	51365441	A	C	0.87674	0.00381555	0.00386102	0.323044	-0.314302	0.0557624	1.73595e-08	-0.0121398	0.0124718	0.330367	0.330367	0.178245	18	5493	6248	6836		rs6473144	8	51365441	A	C	0.87674	-0.000996013	0.0131399	0.939578	-0.314302	0.0557624	1.73595e-08	0.00316897	0.0418105	0.939583	0.939583	0.504709	18	10310	10423	4304
8	53873868	54568452	ENSG00000082556	OPRK1	locus1114	8	54138284	rs7826599	8	54156677	G	C	0.0785288	0.00487711	0.00425351	0.251543	0.611442	0.0659923	1.94443e-20	0.00797641	0.00700958	0.25515	0.0881131	0.0079613	20	4759	3354	10051		rs7826599	8	54156677	G	C	0.0785288	-0.0184127	0.016068	0.251826	0.611442	0.0659923	1.94443e-20	-0.0301136	0.0264791	0.255429	0.233414	0.0306982	20	3932	4140	9933
8	54215475	54761766	ENSG00000237807	RP11-400K9.4	locus1115	8	54427731	rs10093741	8	54441152	C	G	0.166004	0.00223607	0.00324881	0.49128	0.328811	0.0456095	5.6255e-13	0.00680048	0.0099254	0.493244	0.156505	0.113168	15	6909	4393	7707		rs10093741	8	54441152	C	G	0.166004	0.00446734	0.0116082	0.700352	0.328811	0.0456095	5.6255e-13	0.0135863	0.0353537	0.700758	0.35114	0.505161	15	8248	5422	4300
8	54218131	55069515	ENSG00000047249	ATP6V1H	locus1115	8	54628117	rs73682568	8	54666967	T	G	0.0626243	-0.00877538	0.00490077	0.0733554	-0.420636	0.0514302	2.86741e-16	0.0208622	0.0119268	0.0802594	0.143954	0.623503	17	2676	4204	2563		rs73682568	8	54666967	T	G	0.0626243	-0.0276127	0.0178371	0.121611	-0.420636	0.0514302	2.86741e-16	0.0656452	0.0431581	0.128249	0.123082	0.346235	17	2461	2740	5882
8	56373475	57204168	ENSG00000167904	TMEM68	locus1116	8	56608983	rs7845978	8	56739150	G	T	0.798211	0.00207901	0.00302818	0.492363	-0.507993	0.0472892	6.44445e-27	-0.0040926	0.00597323	0.493245	0.369199	0.357945	20	6910	6619	4870		rs7845978	8	56739150	G	T	0.798211	-0.0310272	0.0107915	0.00403825	-0.507993	0.0472892	6.44445e-27	0.061078	0.0219911	0.0054796	0.000270606	0.00147638	20	339	109	10575
8	56464193	57288150	ENSG00000254087	LYN	locus1116	8	56792372	rs333614	8	56796735	T	G	0.808151	0.00264228	0.00309528	0.3933	0.279778	0.0508754	3.8135e-08	0.0094442	0.0111958	0.398923	0.398923	0.92677	20	6095	6882	431		rs333614	8	56796735	T	G	0.808151	-0.0241679	0.0109885	0.0278513	0.279778	0.0508754	3.8135e-08	-0.0863824	0.0423006	0.0411406	0.0411406	0.119318	20	1192	1358	8663
8	56481905	57463111	ENSG00000236814	RP11-446E9.1	locus1116	8	56962597	rs2976014	8	56968211	G	C	0.258449	0.000201807	0.00277904	0.942111	-0.638258	0.0416702	5.8981e-53	-0.000316184	0.00435416	0.942111	0.665481	0.124651	20	10415	8924	7551		rs2976014	8	56968211	G	C	0.258449	-0.0169725	0.00987416	0.085636	-0.638258	0.0416702	5.8981e-53	0.0265919	0.0155676	0.0876069	0.101382	0.0741925	20	1936	2414	9283
8	56601961	57446043	ENSG00000008988	RPS20	locus1116	8	56979854	rs112761783	8	56971641	T	C	0.0318091	-0.000903194	0.00616114	0.883451	-0.865231	0.0655569	8.99052e-40	0.00104388	0.00712124	0.883459	0.737296	0.56856	18	9986	9350	3003		rs112761783	8	56971641	T	C	0.0318091	0.0137416	0.0246136	0.576644	-0.865231	0.0655569	8.99052e-40	-0.015882	0.0284728	0.576985	0.105367	0.881231	18	7139	2482	948
8	56801862	57800240	ENSG00000170786	SDR16C5	locus1116	8	57212569	rs6986737	8	57300582	G	A	0.983101	0.00243168	0.00855341	0.776185	-1.29022	0.150906	1.23275e-17	-0.0018847	0.00663308	0.776305	0.186872	0.584309	8	9129	4786	2880		rs6986737	8	57300582	G	A	0.983101	0.0244581	0.0335144	0.465526	-1.29022	0.150906	1.23275e-17	-0.0189565	0.0260702	0.467144	0.00558206	0.113036	8	6048	427	8753
8	56888863	57843325	ENSG00000181195	PENK	locus1116	8	57349233	rs2043705	8	57381111	G	C	0.306163	-0.00482696	0.00267679	0.0713462	0.39899	0.0379171	6.79089e-26	-0.0120979	0.0068067	0.0755093	0.0292945	0.548383	20	2608	2086	3159		rs2043705	8	57381111	G	C	0.306163	0.0128108	0.00938362	0.172181	0.39899	0.0379171	6.79089e-26	0.032108	0.0237155	0.175774	0.0748296	0.0041587	20	3063	1947	10476
8	57919479	58258576	ENSG00000253301	RP11-513O17.2	locus1117	8	58055248	rs56291842	8	58130299	C	G	0.109344	0.000260219	0.00397794	0.947843	-0.297453	0.0506939	4.4206e-09	-0.000874825	0.0133742	0.947846	0.947846	0.320637	12	10460	10584	5209		rs56291842	8	58130299	C	G	0.109344	-0.00426929	0.0138402	0.757724	-0.297453	0.0506939	4.4206e-09	0.0143528	0.0465932	0.758047	0.758047	0.848302	11	8772	9110	1213
8	58158778	59041336	ENSG00000254139	CTD-2339F6.1	locus1117	8	58658708	rs74912025	8	58658550	G	A	0.0656064	6.85534e-05	0.00535129	0.989779	0.930166	0.0731467	4.79152e-37	7.37002e-05	0.00575305	0.989779	0.182587	0.174263	15	10768	4718	6886		rs74912025	8	58658550	G	A	0.0656064	-0.00121996	0.0174439	0.944245	0.930166	0.0731467	4.79152e-37	-0.00131155	0.0187538	0.944245	0.515147	0.391717	15	10352	7039	5389
8	58994914	59802871	ENSG00000215114	UBXN2B	locus1118	8	59323823	rs12543440	8	59333396	G	A	0.285288	0.000990389	0.00270135	0.713897	-0.547518	0.0440789	2.00219e-35	-0.00180887	0.00493596	0.714016	0.196536	0.270041	20	8665	4900	5727		rs12543440	8	59333396	G	A	0.285288	-0.00203105	0.00956515	0.831843	-0.547518	0.0440789	2.00219e-35	0.00370956	0.0174726	0.831867	0.947062	0.882558	20	9378	10478	939
8	60918832	61841378	ENSG00000251396	RP11-163N6.2	locus1119	8	61297147	rs1893279	8	61390282	G	A	0.543738	-0.00318414	0.00245968	0.19548	-0.507364	0.0382688	4.06097e-40	0.00627586	0.00487101	0.197603	0.113407	0.281102	20	4144	3764	5612		rs1893279	8	61390282	G	A	0.543738	0.00341746	0.00867416	0.693595	-0.507364	0.0382688	4.06097e-40	-0.00673571	0.0171041	0.693723	0.905788	0.638073	20	8192	10204	3083
8	60996330	61625240	ENSG00000178538	CA8	locus1119	8	61099906	rs7827209	8	61197989	T	C	0.119284	-0.00439533	0.00370594	0.235613	-0.610615	0.0512873	1.1042e-32	0.0071982	0.00609923	0.237928	0.0841984	0.0235407	18	4579	3286	9489		rs7827209	8	61197989	T	C	0.119284	0.00463116	0.0133289	0.728251	-0.610615	0.0512873	1.1042e-32	-0.00758441	0.0218379	0.728363	0.679515	0.387941	18	8497	8471	5437
8	61047119	61810694	ENSG00000104388	RAB2A	locus1119	8	61429416	rs2096890	8	61408810	A	G	0.380716	-0.0063306	0.00251512	0.0118353	0.348133	0.0387783	2.76961e-19	-0.0181844	0.00750317	0.015369	0.167098	0.11072	20	1294	4520	7743		rs2096890	8	61408810	A	G	0.380716	0.00274407	0.00890329	0.757923	0.348133	0.0387783	2.76961e-19	0.00788226	0.0255895	0.758062	0.945467	0.804933	20	8773	10467	1556
8	61414914	61860746	ENSG00000171316	CHD7	locus1119	8	61591337	rs3750309	8	61788568	G	T	0.436382	-0.00590426	0.00245306	0.0160888	-0.284586	0.0367499	9.64374e-15	0.0207468	0.00902651	0.0215371	0.0162894	0.291444	20	1498	1641	5509		rs3750309	8	61788568	G	T	0.436382	0.00668169	0.00871932	0.443492	-0.284586	0.0367499	9.64374e-15	-0.0234786	0.0307883	0.445711	0.0158979	0.0692151	20	5839	780	9358
8	62115533	62466285	ENSG00000177182	CLVS1	locus1120	8	61969717	rs2640241	8	62410115	C	T	0.835984	-0.00181084	0.00330588	0.583853	0.28119	0.0436339	1.16139e-10	-0.00643993	0.0117991	0.585206	0.585206	0.112579	6	7672	8335	7719		rs2640241	8	62410115	C	T	0.835984	0.00964469	0.0116674	0.408443	0.28119	0.0436339	1.16139e-10	0.0342996	0.0418329	0.412263	0.412263	0.0920812	6	5514	6026	9046
8	62329930	62798958	ENSG00000198363	ASPH	locus1120	8	62413116	rs7826638	8	62628551	C	T	0.635189	0.000650122	0.00258506	0.801434	-0.333542	0.0425563	4.58972e-15	-0.00194915	0.00775433	0.801534	0.26012	0.248714	20	9340	5554	5956		rs7826638	8	62628551	C	T	0.635189	0.00748306	0.00897364	0.404341	-0.333542	0.0425563	4.58972e-15	-0.0224351	0.0270559	0.406984	0.520532	0.363466	20	5457	7095	5683
8	63454028	64344784	ENSG00000137563	GGH	locus1120	8	63927638	rs35915855	8	63953804	G	A	0.277336	-0.00218024	0.00271747	0.422376	0.727976	0.0427035	3.66553e-65	-0.00299493	0.00373704	0.42289	0.0853288	0.0056639	20	6312	3308	10144		rs35915855	8	63953804	G	A	0.277336	-0.000741657	0.00964806	0.938726	0.727976	0.0427035	3.66553e-65	-0.00101879	0.0132534	0.938727	0.856391	0.665909	20	10297	9865	2795
8	63563020	64183067	ENSG00000137561	TTPA	locus1120	8	63961112	rs7818582	8	63980797	G	A	0.0705765	-0.00202142	0.00463796	0.662951	-0.408279	0.0698644	5.10003e-09	0.00495108	0.0113913	0.663827	0.736983	0.978801	13	8299	9349	125		rs7818582	8	63980797	G	A	0.0705765	0.00620393	0.0168649	0.712977	-0.408279	0.0698644	5.10003e-09	-0.0151953	0.041389	0.713519	0.630633	0.662704	13	8364	8061	2831
8	63783822	64272298	ENSG00000270673	YTHDF3-AS1	locus1121	8	64080284	rs28497682	8	64116419	C	T	0.117296	-0.000248532	0.00377906	0.947564	0.387453	0.0498603	7.80084e-15	-0.000641451	0.00975394	0.947566	0.999097	0.62274	17	10457	10843	2573		rs28497682	8	64116419	C	T	0.117296	-0.0196647	0.0134305	0.143146	0.387453	0.0498603	7.80084e-15	-0.0507537	0.0352736	0.150191	0.315205	0.445594	17	2737	5050	4871
8	63807085	64591993	ENSG00000185728	YTHDF3	locus1121	8	64081112	rs28497682	8	64116419	C	T	0.117296	-0.000248532	0.00377906	0.947564	-0.318221	0.0500482	2.04006e-10	0.000781004	0.0118762	0.947567	0.988325	0.522717	11	10458	10780	3360		rs28497682	8	64116419	C	T	0.117296	-0.0196647	0.0134305	0.143146	-0.318221	0.0500482	2.04006e-10	0.0617956	0.0433096	0.153628	0.235173	0.523454	11	2783	4160	4102
8	64826169	65601842	ENSG00000254377	LINC00966	locus1121	8	65285885	rs2577905	8	65320219	G	T	0.178926	0.000293076	0.00312608	0.925306	0.431924	0.0467092	2.30713e-20	0.000678536	0.00723795	0.92531	0.57294	0.0355063	20	10281	8257	9180		rs2577905	8	65320219	G	T	0.178926	-0.031476	0.0112939	0.00532005	0.431924	0.0467092	2.30713e-20	-0.0728739	0.0273097	0.00762076	0.00672214	0.0812711	20	418	483	9196
8	65314541	65983684	ENSG00000172817	CYP7B1	locus1122	8	65500320	rs11995512	8	65603582	G	A	0.560636	-0.00139226	0.00246367	0.571993	-0.285474	0.0374186	2.36211e-14	0.00487703	0.00865373	0.573044	0.816958	0.517121	19	7590	9837	3412		rs11995512	8	65603582	G	A	0.560636	0.0166298	0.00871324	0.0563177	-0.285474	0.0374186	2.36211e-14	-0.0582534	0.0314626	0.0640961	0.223021	0.105857	19	1549	4024	8854
8	66080318	67002990	ENSG00000272010	CTD-3025N20.3	locus1123	8	66504085	rs34494846	8	66514632	C	T	0.38668	-0.0120337	0.00249533	1.41784e-06	-0.924557	0.0360917	9.88922e-145	0.0130156	0.00274636	2.14529e-06	6.41029e-06	0.0399427	20	93	151	9069		rs34494846	8	66514632	C	T	0.38668	2.91475e-05	0.00889467	0.997385	-0.924557	0.0360917	9.88922e-145	-3.15259e-05	0.00962046	0.997385	0.266657	0.341292	20	10812	4504	5941
8	66092907	66964810	ENSG00000104442	ARMC1	locus1123	8	66514694	rs4737747	8	66519259	T	C	0.38668	-0.0121009	0.00248849	1.15772e-06	0.32608	0.0401402	4.52823e-16	-0.0371102	0.00889433	3.01486e-05	2.49749e-05	0.140586	20	186	201	7335		rs4737747	8	66519259	T	C	0.38668	0.000315566	0.00889535	0.971701	0.32608	0.0401402	4.52823e-16	0.000967755	0.0272799	0.971701	0.862051	0.442722	20	10599	9903	4902
8	66125575	66973934	ENSG00000254081	CTD-3025N20.2	locus1123	8	66439243	rs6994889	8	66474782	C	T	0.527833	0.0129873	0.00244217	1.04956e-07	0.740468	0.0361244	2.25695e-93	0.0175393	0.00340733	2.63965e-07	5.65002e-06	0.0122168	20	69	144	9874		rs6994889	8	66474782	C	T	0.527833	0.00198247	0.00868041	0.819347	0.740468	0.0361244	2.25695e-93	0.00267733	0.0117236	0.819358	0.47313	0.27222	20	9274	6638	6751
8	66155135	66960356	ENSG00000066855	MTFR1	locus1123	8	66556969	rs77252177	8	66644859	C	T	0.082505	-0.0122093	0.00450159	0.00668347	-0.744424	0.0732236	2.79934e-24	0.016401	0.00625858	0.00877842	0.00148145	0.248737	20	1019	666	5955		rs77252177	8	66644859	C	T	0.082505	0.0287881	0.0157412	0.0674241	-0.744424	0.0732236	2.79934e-24	-0.0386716	0.0214849	0.0718693	0.132192	0.900699	20	1675	2882	784
8	66888699	67869246	ENSG00000147576	ADHFE1	locus1123	8	67342420	rs2719005	8	67380377	T	C	0.501988	-0.00547044	0.00243332	0.0245672	0.623951	0.0364985	1.60975e-65	-0.00876742	0.00393343	0.0258173	0.0642414	0.649992	20	1626	2873	2364		rs2719005	8	67380377	T	C	0.501988	-0.00255812	0.00864272	0.767241	0.623951	0.0364985	1.60975e-65	-0.00409988	0.0138537	0.767275	0.319265	0.401528	20	8854	5085	5299
8	67224675	68012836	ENSG00000213865	C8orf44	locus1124	8	67579850	rs2956250	8	67558037	A	G	0.296223	0.000720137	0.00270362	0.789962	0.251258	0.0434157	7.15423e-09	0.00286613	0.0107717	0.790179	0.790179	0.0729595	10	9246	9701	8411		rs2956250	8	67558037	A	G	0.296223	-0.010654	0.00946319	0.260234	0.251258	0.0434157	7.15423e-09	-0.0424027	0.0383693	0.269107	0.269107	0.874189	10	4078	4529	1001
8	68735493	69080602	ENSG00000046889	PREX2	locus1124	8	68864353	rs12542112	8	69008587	C	T	0.392644	0.00279415	0.00248756	0.261332	-0.303305	0.0395261	1.67321e-14	-0.00921234	0.00828891	0.266394	0.266302	0.142174	15	4875	5613	7317		rs12542112	8	69008587	C	T	0.392644	-0.00931177	0.00885023	0.292731	-0.303305	0.0395261	1.67321e-14	0.030701	0.0294523	0.297228	0.284106	0.482412	15	4343	4685	4531
8	69096417	69992113	ENSG00000165084	C8orf34	locus1124	8	69242957	rs11785516	8	69553189	T	C	0.428429	-0.0034794	0.00247365	0.159551	-0.341099	0.0383405	5.75982e-19	0.0102005	0.00734208	0.164734	0.0881404	0.053182	20	3773	3355	8801		rs11785516	8	69553189	T	C	0.428429	0.00664812	0.00873306	0.446502	-0.341099	0.0383405	5.75982e-19	-0.0194903	0.0256963	0.448159	0.233324	0.609006	20	5861	4139	3330
8	69387896	70341745	ENSG00000137573	SULF1	locus1125	8	70378859	rs13268550	8	69845599	T	C	0.237575	-0.0105175	0.0028835	0.000264826	0.385505	0.0444007	3.87457e-18	-0.0272824	0.00811303	0.000771587	0.00105495	0.596349	10	444	603	2788		rs13268550	8	69845599	T	C	0.237575	0.0231405	0.0101947	0.0232161	0.385505	0.0444007	3.87457e-18	0.0600266	0.0273338	0.0280881	0.0344066	0.472714	10	919	1224	4627
8	70382047	71005438	ENSG00000137571	SLCO5A1	locus1126	8	70579282	rs2890474	8	70752423	G	A	0.486083	0.00142657	0.00244899	0.560221	-0.558097	0.0366102	1.79677e-52	-0.00255613	0.00439131	0.560507	0.395785	0.42457	20	7492	6858	4222		rs2890474	8	70752423	G	A	0.486083	0.00906541	0.00864346	0.294262	-0.558097	0.0366102	1.79677e-52	-0.0162434	0.015524	0.295403	0.399681	0.228941	20	4326	5894	7269
8	71106304	72091518	ENSG00000147592	LACTB2	locus1126	8	71547553	rs7844239	8	71602837	T	G	0.4334	-0.00291141	0.00247948	0.240314	0.552659	0.0378816	3.29383e-48	-0.00526801	0.00450097	0.241834	0.0038698	0.000398096	20	4631	939	10515		rs7844239	8	71602837	T	G	0.4334	-0.00537082	0.00871697	0.537806	0.552659	0.0378816	3.29383e-48	-0.00971814	0.0157868	0.538169	0.354243	0.00946348	20	6767	5455	10356
8	71338118	71985921	ENSG00000067167	TRAM1	locus1126	8	71485677	rs268566	8	71486568	C	G	0.84493	-0.00442775	0.00328583	0.17781	0.362527	0.0418731	4.81176e-18	-0.0122136	0.00917281	0.183026	0.0832744	0.0321172	20	3978	3264	9257		rs268566	8	71486568	C	G	0.84493	0.00187695	0.011935	0.875037	0.362527	0.0418731	4.81176e-18	0.00517741	0.0329272	0.875057	0.201605	0.15924	20	9739	3784	8140
8	71356088	72111710	ENSG00000254031	RP11-326E22.1	locus1126	8	72067692	rs11985375	8	71613472	A	G	0.514911	-0.00879591	0.00244072	0.000313581	0.481149	0.0369698	1.01003e-38	-0.0182811	0.00526358	0.000514444	0.00808921	0.0323081	20	385	1230	9253		rs11985375	8	71613472	A	G	0.514911	0.0118259	0.0086679	0.172462	0.481149	0.0369698	1.01003e-38	0.0245785	0.0181137	0.174813	0.501927	0.0240163	20	3045	6897	10072
8	71720617	72527345	ENSG00000104313	EYA1	locus1126	8	72109668	rs62506571	8	72206198	C	T	0.0656064	-0.000553752	0.00476972	0.907575	-0.479285	0.0855642	2.12548e-08	0.00115537	0.00995388	0.907595	0.907595	0.890604	5	10149	10353	671		rs62506571	8	72206198	C	T	0.0656064	-0.00641246	0.0174444	0.713176	-0.479285	0.0855642	2.12548e-08	0.0133792	0.0364751	0.713765	0.713765	0.214482	5	8367	8781	7456
8	72270150	73239279	ENSG00000235531	RP11-383H13.1	locus1127	8	72740402	rs35261230	8	72769865	C	A	0.153082	-0.00130694	0.00329981	0.692057	-0.373742	0.0419253	4.90114e-19	0.0034969	0.00883783	0.692345	0.992795	0.98946	19	8492	10800	69		rs35261230	8	72769865	C	A	0.153082	-0.00704493	0.0119959	0.557015	-0.373742	0.0419253	4.90114e-19	0.0188497	0.0321662	0.557869	0.401361	0.929789	19	6966	5907	538
8	72310592	73193230	ENSG00000178860	MSC	locus1127	8	72753784	rs13258255	8	72752978	A	G	0.144135	0.00151266	0.00350534	0.666082	-0.404913	0.0583798	4.038e-12	-0.00373577	0.00867375	0.666687	0.970849	0.817898	15	8322	10689	1169		rs13258255	8	72752978	A	G	0.144135	-0.0166454	0.0123048	0.176134	-0.404913	0.0583798	4.038e-12	0.0411086	0.0309614	0.184265	0.391951	0.975661	15	3149	5812	169
8	72533321	73453077	ENSG00000104321	TRPA1	locus1127	8	72932152	rs10091803	8	72981861	A	G	0.126243	0.00375236	0.00384793	0.32948	0.583359	0.0534499	9.86674e-28	0.00643233	0.00662244	0.331402	0.789468	0.79447	9	5502	9690	1339		rs10091803	8	72981861	A	G	0.126243	-0.0107394	0.0130101	0.409104	0.583359	0.0534499	9.86674e-28	-0.0184096	0.0223657	0.41044	0.847454	0.991179	9	5495	9795	60
8	73426274	74270291	ENSG00000260838	RP11-531A24.3	locus1129	8	73859385	rs59684562	8	73860657	G	A	0.413519	0.00279062	0.0025052	0.265308	0.38231	0.0401104	1.55112e-21	0.00729936	0.00659739	0.268552	0.096111	0.370161	14	4904	3502	4738		rs59684562	8	73860657	G	A	0.413519	-0.00323196	0.00877245	0.712559	0.38231	0.0401104	1.55112e-21	-0.00845377	0.022963	0.712764	0.370246	0.159308	14	8360	5610	8139
8	73707996	74259496	ENSG00000253636	RP11-531A24.5	locus1129	8	73964413	rs10112752	8	73958718	A	G	0.431412	-0.00375913	0.0024688	0.127846	-0.239654	0.0387276	6.08536e-10	0.0156856	0.0106088	0.13926	0.13926	0.135922	7	3460	4134	7403		rs10112752	8	73958718	A	G	0.431412	-0.00659927	0.0087226	0.449306	-0.239654	0.0387276	6.08536e-10	0.0275367	0.0366677	0.452665	0.452665	0.286814	6	5900	6422	6566
8	73783927	74459909	ENSG00000164764	SBSPON	locus1129	8	73976775	rs9650245	8	73999659	A	T	0.157058	0.000938409	0.00343524	0.784722	0.377383	0.0538043	2.31621e-12	0.00248662	0.00910971	0.784881	0.488706	0.0735443	12	9202	7653	8399		rs9650245	8	73999659	A	T	0.157058	0.00434745	0.0118704	0.714183	0.377383	0.0538043	2.31621e-12	0.01152	0.0314973	0.714555	0.548301	0.192942	12	8378	7342	7723
8	74042450	74414111	ENSG00000121039	RDH10	locus1129	8	74206847	rs11774608	8	74220759	T	C	0.222664	0.00135314	0.00298968	0.650835	-0.448082	0.0480438	1.0939e-20	-0.00301985	0.00668003	0.651218	0.216693	0.169534	20	8179	5112	6933		rs11774608	8	74220759	T	C	0.222664	-0.0149249	0.0103889	0.150826	-0.448082	0.0480438	1.0939e-20	0.0333083	0.0234586	0.155644	0.0868663	0.170938	20	2804	2184	7994
8	74336962	74868593	ENSG00000040341	STAU2	locus1129	8	74332604	rs56189306	8	74791700	G	A	0.132207	-0.00248289	0.00376308	0.509381	0.340528	0.0565905	1.77232e-09	-0.00729129	0.011117	0.511907	0.553269	0.492841	9	7084	8142	3633		rs56189306	8	74791700	G	A	0.132207	-0.0415919	0.012786	0.00114228	0.340528	0.0565905	1.77232e-09	-0.122139	0.0426828	0.00421565	0.00763036	0.427225	9	296	518	5041
8	74454108	75357699	ENSG00000175606	TMEM70	locus1129	8	74884672	rs73687116	8	74887742	C	T	0.168986	-0.00195681	0.00333627	0.557522	0.374815	0.0450265	8.48108e-17	-0.00522074	0.00892318	0.558497	0.735062	0.132615	20	7468	9332	7452		rs73687116	8	74887742	C	T	0.168986	0.00749359	0.0115279	0.515667	0.374815	0.0450265	8.48108e-17	0.0199928	0.0308499	0.516942	0.442181	0.15662	20	6575	6311	8180
8	74685785	75585652	ENSG00000104369	JPH1	locus1129	8	75146935	rs2936682	8	75089724	C	G	0.780318	0.00151242	0.00290168	0.602212	-0.32055	0.0439987	3.20603e-13	-0.0047182	0.00907533	0.603138	0.732375	0.461692	15	7795	9318	3895		rs2936682	8	75089724	C	G	0.780318	-0.0119667	0.0104369	0.251558	-0.32055	0.0439987	3.20603e-13	0.0373316	0.03296	0.257368	0.282557	0.597565	15	3952	4667	3429
8	74901337	75442786	ENSG00000253596	CTD-2320G14.2	locus1129	8	75259992	rs9298238	8	75267618	G	A	0.444334	0.00111806	0.00244663	0.647686	-0.464882	0.0377485	7.49849e-35	-0.00240504	0.00526653	0.647912	0.366165	0.232017	20	8155	6590	6153		rs9298238	8	75267618	G	A	0.444334	0.00695039	0.00869324	0.423991	-0.464882	0.0377485	7.49849e-35	-0.0149509	0.0187393	0.424965	0.418008	0.282163	20	5644	6092	6623
8	74986049	75770494	ENSG00000254349	RP11-758M4.1	locus1129	8	75512010	rs10100113	8	75373309	G	A	0.578529	0.00170845	0.00246955	0.489058	-0.409854	0.0391893	1.34219e-25	-0.00416845	0.0060386	0.490006	0.443461	0.715153	11	6886	7287	1893		rs10100113	8	75373309	G	A	0.578529	-0.00294577	0.00874765	0.736306	-0.409854	0.0391893	1.34219e-25	0.00718735	0.0213544	0.736437	0.577029	0.213974	11	8569	7597	7464
8	75218956	75865907	ENSG00000137558	PI15	locus1130	8	75736772	rs10100113	8	75373309	G	A	0.578529	0.00170845	0.00246955	0.489058	-0.629722	0.0380103	1.20409e-61	-0.00271303	0.00392507	0.489436	0.436034	0.435024	20	6881	7218	4134		rs10100113	8	75373309	G	A	0.578529	-0.00294577	0.00874765	0.736306	-0.629722	0.0380103	1.20409e-61	0.00467788	0.0138942	0.736358	0.789556	0.60858	20	8567	9350	3337
8	75456489	76270229	ENSG00000121005	CRISPLD1	locus1130	8	75896750	rs7821697	8	75896771	C	T	0.235586	0.0012647	0.00282381	0.654247	-0.448039	0.0401342	6.15052e-29	-0.00282275	0.00630767	0.654507	0.638	0.3674	20	8202	8740	4772		rs7821697	8	75896771	C	T	0.235586	0.00544509	0.0101782	0.592666	-0.448039	0.0401342	6.15052e-29	-0.0121532	0.0227432	0.59309	0.182923	0.183369	20	7284	3538	7839
8	76172546	76965068	ENSG00000164749	HNF4G	locus1130	8	76320149	rs2941487	8	76480350	C	T	0.473161	-0.00347754	0.00244219	0.154464	0.248939	0.0375022	3.17989e-11	-0.0139694	0.0100336	0.163841	0.0273694	0.00846044	20	3759	2030	10025		rs2941487	8	76480350	C	T	0.473161	0.00348172	0.00865388	0.68744	0.248939	0.0375022	3.17989e-11	0.0139863	0.0348268	0.687983	0.869925	0.573203	20	8136	9960	3646
8	79023048	79917420	ENSG00000260398	RP11-594N15.3	locus1133	8	79518187	rs73244980	8	79512773	A	T	0.0884692	0.00202606	0.00458805	0.658783	0.836182	0.0689855	8.16367e-34	0.00242298	0.00549054	0.658995	0.176514	0.193239	20	8252	4648	6623		rs73244980	8	79512773	A	T	0.0884692	-0.015698	0.0152152	0.302198	0.836182	0.0689855	8.16367e-34	-0.0187734	0.0182618	0.303943	0.724537	0.688041	20	4411	8871	2597
8	79023048	79710584	ENSG00000171033	PKIA	locus1133	8	79428374	rs34622911	8	79505260	T	C	0.11332	-0.00576804	0.00389779	0.138921	0.337543	0.0587375	9.10349e-09	-0.0170883	0.0119243	0.151838	0.312585	0.21295	14	3615	6092	6376		rs34622911	8	79505260	T	C	0.11332	0.00538501	0.013631	0.692801	0.337543	0.0587375	9.10349e-09	0.0159535	0.0404782	0.693487	0.515974	0.502046	14	8191	7050	4337
8	79063183	80056911	ENSG00000104432	IL7	locus1133	8	79587978	rs900567	8	79559622	T	C	0.713718	0.00783708	0.00274485	0.00430101	0.365344	0.0405153	1.92547e-19	0.0214512	0.00788067	0.00648866	0.0225397	0.6773	20	907	1875	2144		rs900567	8	79559622	T	C	0.713718	-0.0137868	0.00957707	0.149991	0.365344	0.0405153	1.92547e-19	-0.0377365	0.0265458	0.155153	0.389432	0.950257	20	2799	5781	378
8	79120356	79993030	ENSG00000104427	ZC2HC1A	locus1133	8	79578282	rs7010897	8	79620354	A	G	0.715706	0.00777736	0.00274577	0.00461878	-0.570865	0.0399254	2.24203e-46	-0.0136238	0.00490332	0.00546121	0.0336429	0.67596	20	853	2205	2160		rs7010897	8	79620354	A	G	0.715706	-0.0114402	0.00959397	0.233091	-0.570865	0.0399254	2.24203e-46	0.0200401	0.0168644	0.234712	0.492387	0.77251	20	3722	6818	1817
8	79185559	79927675	ENSG00000254352	RP11-578O24.2	locus1133	8	79636031	rs7010897	8	79620354	A	G	0.715706	0.00777736	0.00274577	0.00461878	0.361007	0.0408767	1.03175e-18	0.0215435	0.00798748	0.00699333	0.0301896	0.628381	12	931	2115	2519		rs7010897	8	79620354	A	G	0.715706	-0.0114402	0.00959397	0.233091	0.361007	0.0408767	1.03175e-18	-0.0316896	0.0268167	0.23732	0.372425	0.964674	12	3749	5628	249
8	79862911	80382354	ENSG00000104435	STMN2	locus1134	8	80523049	rs117458904	8	80351737	C	T	0.0616302	-0.00851219	0.0054462	0.118062	0.496664	0.0888214	2.24839e-08	-0.0171387	0.0113859	0.132256	0.132256	0.219743	12	3386	4039	6291		rs117458904	8	80351737	C	T	0.0616302	0.0273116	0.0179848	0.128864	0.496664	0.0888214	2.24839e-08	0.05499	0.0375227	0.142781	0.142781	0.126889	12	2647	3035	8538
8	80394889	81061523	ENSG00000272138	RP11-27N21.3	locus1134	8	80680377	rs2440660	8	80702283	A	G	0.66004	-0.000192869	0.00258755	0.940583	-0.298522	0.0418339	9.61692e-13	0.00064608	0.00866836	0.940586	0.991071	0.7905	13	10394	10792	1364		rs2440660	8	80702283	A	G	0.66004	0.00189361	0.00911775	0.835476	-0.298522	0.0418339	9.61692e-13	-0.00634327	0.0305559	0.835545	0.630341	0.624399	13	9406	8057	3200
8	80580073	81240992	ENSG00000076554	TPD52	locus1134	8	80870571	rs12676043	8	81048982	A	G	0.455268	-0.00181718	0.00246434	0.460884	0.336589	0.0387945	4.09172e-18	-0.00539882	0.0073479	0.462496	0.420386	0.666936	20	6645	7088	2226		rs12676043	8	81048982	A	G	0.455268	0.00759925	0.00867619	0.381098	0.336589	0.0387945	4.09172e-18	0.0225772	0.0259078	0.383511	0.643835	0.935091	20	5225	8174	492
8	80637159	80932360	ENSG00000164683	HEY1	locus1134	8	80676245	rs72684770	8	80741068	A	G	0.125249	0.000967588	0.00385782	0.801959	-0.400216	0.0614799	7.53009e-11	-0.00241767	0.00964649	0.802103	0.915212	0.767769	10	9346	10394	1526		rs72684770	8	80741068	A	G	0.125249	-0.0119636	0.013052	0.359345	-0.400216	0.0614799	7.53009e-11	0.029893	0.0329341	0.364058	0.450343	0.92014	10	5035	6400	618
8	81225589	81622847	ENSG00000260317	RP11-48B3.4	locus1135	8	81453535	rs7005588	8	81461692	G	T	0.0725646	-0.00308765	0.0049458	0.532432	0.315707	0.0525195	1.8412e-09	-0.00978011	0.01575	0.534627	0.534627	0.382426	4	7277	7999	4616		rs7005588	8	81461692	G	T	0.0725646	0.00672011	0.0166509	0.686515	0.315707	0.0525195	1.8412e-09	0.0212859	0.0528602	0.687182	0.687182	0.724087	4	8133	8535	2274
8	81285139	81908813	ENSG00000253516	HMGB1P41	locus1135	8	81724377	rs78242359	8	81725664	C	T	0.0705765	-0.00788359	0.00469123	0.0928607	-0.744319	0.0729388	1.88884e-24	0.0105917	0.0063876	0.0972845	0.485462	0.175191	17	2907	7625	6874		rs78242359	8	81725664	C	T	0.0705765	0.0394215	0.0169078	0.0197239	-0.744319	0.0729388	1.88884e-24	-0.0529632	0.0233011	0.023027	0.192878	0.690421	17	815	3657	2569
8	81525926	82520733	ENSG00000076641	PAG1	locus1136	8	81880045	rs4739615	8	82024954	C	G	0.804175	0.00213031	0.00297003	0.473209	-0.40065	0.0449351	4.82582e-19	-0.00531713	0.00743699	0.474635	0.135849	0.0363154	18	6747	4083	9160		rs4739615	8	82024954	C	G	0.804175	0.00483298	0.0108843	0.657018	-0.40065	0.0449351	4.82582e-19	-0.0120629	0.0272002	0.657416	0.267559	0.175004	18	7863	4510	7949
8	81907874	82647317	ENSG00000147588	PMP2	locus1136	8	82352561	rs4739804	8	82236025	A	G	0.686879	-0.00118716	0.00266663	0.656182	-0.338673	0.0390493	4.21073e-18	0.00350533	0.00788414	0.656605	0.746727	0.553715	6	8221	9418	3121		rs4739804	8	82236025	A	G	0.686879	0.00466723	0.00931414	0.616307	-0.338673	0.0390493	4.21073e-18	-0.0137809	0.0275477	0.616895	0.645699	0.911367	6	7500	8197	685
8	82148124	82960905	ENSG00000133731	IMPA1	locus1136	8	82570196	rs2400589	8	82575783	T	C	0.32008	0.00722943	0.00262765	0.00593609	-0.644438	0.0404787	4.57325e-57	-0.0112182	0.00413786	0.00670593	0.00226215	0.0206622	20	919	777	9581		rs2400589	8	82575783	T	C	0.32008	-0.0104955	0.00927532	0.257824	-0.644438	0.0404787	4.57325e-57	0.0162863	0.0144292	0.259023	0.253258	0.609137	20	3970	4351	3329
8	82161163	82995116	ENSG00000164695	CHMP4C	locus1136	8	82644669	rs111683632	8	82661120	G	C	0.0765408	0.00261952	0.00485207	0.589282	-0.6302	0.0788113	1.28198e-15	-0.00415665	0.00771678	0.590128	0.590128	0.840346	11	7711	8372	1022		rs111683632	8	82661120	G	C	0.0765408	0.0115324	0.0162471	0.47782	-0.6302	0.0788113	1.28198e-15	-0.0182996	0.0258822	0.479545	0.479545	0.739922	11	6179	6689	2144
8	82266483	82855523	ENSG00000170323	FABP4	locus1136	8	82390654	rs16909138	8	82366217	T	A	0.168986	0.00120367	0.00335869	0.720063	-0.312307	0.0537165	6.10009e-09	-0.00385412	0.0107749	0.720571	0.768729	0.227961	8	8719	9557	6203		rs16909138	8	82366217	T	A	0.168986	-0.018533	0.0115352	0.10813	-0.312307	0.0537165	6.10009e-09	0.0593423	0.0383197	0.121475	0.208006	0.38185	8	2371	3867	5501
8	82276232	82947531	ENSG00000253598	SLC10A5	locus1136	8	82605842	rs80031884	8	82620703	G	T	0.0437376	-0.000281981	0.00582476	0.961389	-1.03753	0.0965618	6.27476e-27	0.000271781	0.00561412	0.961389	0.403198	0.26328	20	10548	6928	5787		rs80031884	8	82620703	G	T	0.0437376	0.00794317	0.0211195	0.706838	-1.03753	0.0965618	6.27476e-27	-0.00765585	0.020368	0.70701	0.564765	0.582975	20	8304	7494	3554
8	82334290	83202817	ENSG00000104497	SNX16	locus1136	8	82711816	rs78596908	8	82707507	T	C	0.266402	-0.00289029	0.0027552	0.294164	-1.01496	0.0420354	8.35142e-129	0.00284769	0.00271715	0.294619	0.00741241	0.0170407	20	5167	1195	9697		rs78596908	8	82707507	T	C	0.266402	0.00457493	0.00977252	0.639683	-1.01496	0.0420354	8.35142e-129	-0.0045075	0.00963029	0.639746	0.993336	0.984027	20	7683	10800	112
8	82374336	83115819	ENSG00000104231	ZFAND1	locus1136	8	82613569	rs2955011	8	82616537	C	T	0.27336	0.00524689	0.00272421	0.0541012	-0.720829	0.0424322	1.01117e-64	-0.00727897	0.00380348	0.0556502	0.0266739	0.0273244	20	2228	2005	9368		rs2955011	8	82616537	C	T	0.27336	-0.0123319	0.00970378	0.203789	-0.720829	0.0424322	1.01117e-64	0.0171079	0.0134996	0.205052	0.520566	0.269097	20	3400	7097	6790
8	84763898	85344460	ENSG00000184672	RALYL	locus1137	8	85095022	rs7815593	8	85096543	T	A	0.7833	0.00103709	0.00318097	0.744403	-0.312541	0.0487666	1.46562e-10	-0.00331824	0.0101909	0.744722	0.744722	0.539574	8	8904	9406	3228		rs7815593	8	85096543	T	A	0.7833	0.00613911	0.0104838	0.558159	-0.312541	0.0487666	1.46562e-10	-0.0196426	0.0336836	0.559793	0.559793	0.675534	8	6981	7449	2712
8	85587829	86549031	ENSG00000133739	LRRCC1	locus1138	8	86019382	rs7010228	8	86060809	G	T	0.689861	0.010298	0.00261236	8.07933e-05	0.724983	0.0407569	8.75937e-71	0.0142045	0.00369076	0.000118766	1.52145e-05	0.00374162	20	260	177	10230		rs7010228	8	86060809	G	T	0.689861	0.000333861	0.00935531	0.971532	0.724983	0.0407569	8.75937e-71	0.000460509	0.0129042	0.971532	0.932627	0.452026	20	10597	10368	4813
8	85630828	86540103	ENSG00000176731	C8orf59	locus1138	8	86126311	rs6990452	8	86130628	G	A	0.727634	0.00664471	0.00277379	0.016596	-0.508978	0.04376	2.86259e-31	-0.013055	0.00556411	0.0189613	0.000102407	8.74203e-05	20	1403	301	10589		rs6990452	8	86130628	G	A	0.727634	0.00901448	0.00970734	0.353084	-0.508978	0.04376	2.86259e-31	-0.0177109	0.0191329	0.354613	0.884888	0.294212	20	4943	10068	6467
8	85738926	86539619	ENSG00000185015	CA13	locus1138	8	86132816	rs12541299	8	86211927	T	C	0.663022	0.0094367	0.00253811	0.000200807	-0.313962	0.0385632	3.90446e-16	-0.0300568	0.00888722	0.000719534	0.000236627	0.0738092	20	437	394	8395		rs12541299	8	86211927	T	C	0.663022	0.00640858	0.00915029	0.483697	-0.313962	0.0385632	3.90446e-16	-0.020412	0.0292522	0.485307	0.792917	0.621214	20	6245	9375	3232
8	85742629	86485819	ENSG00000164879	CA3	locus1138	8	86285665	rs4740047	8	86193806	A	G	0.662028	0.00918218	0.00254766	0.000313158	0.323616	0.0406991	1.8438e-15	0.0283737	0.00864345	0.00102824	0.000309435	0.0747038	20	486	423	8377		rs4740047	8	86193806	A	G	0.662028	0.00679537	0.00914276	0.45733	0.323616	0.0406991	1.8438e-15	0.0209982	0.028375	0.459285	0.707167	0.450853	20	5975	8721	4826
8	86991305	87963609	ENSG00000176623	RMDN1	locus1139	8	87480486	rs13279850	8	87477800	T	C	0.272366	-0.00548169	0.00276873	0.0477193	0.718007	0.0408765	4.54513e-69	-0.00763459	0.00388055	0.0491369	0.000680294	0.00288661	20	2113	541	10279		rs13279850	8	87477800	T	C	0.272366	0.000296365	0.00970657	0.975642	0.718007	0.0408765	4.54513e-69	0.00041276	0.0135188	0.975642	0.519033	0.254163	20	10626	7082	6971
8	87064009	87677200	ENSG00000123124	WWP1	locus1139	8	87354967	rs6471316	8	87403587	C	G	0.728628	0.00526941	0.00276225	0.0564361	-0.251594	0.0436119	7.97774e-09	-0.0209441	0.0115637	0.0701104	0.0701104	0.0460172	16	2507	2989	8936		rs6471316	8	87403587	C	G	0.728628	0.000197344	0.00971719	0.983797	-0.251594	0.0436119	7.97774e-09	-0.000784376	0.0386227	0.983797	0.983797	0.216845	16	10704	10735	7430
8	87117286	88023060	ENSG00000085719	CPNE3	locus1139	8	87497059	rs6651268	8	87535869	C	A	0.254473	-0.00921353	0.00277109	0.000884574	-0.504601	0.0432871	2.112e-31	0.018259	0.00571066	0.0013869	2.7474e-05	0.0521552	20	528	209	8818		rs6651268	8	87535869	C	A	0.254473	-0.0039475	0.00992775	0.690908	-0.504601	0.0432871	2.112e-31	0.00782302	0.0196859	0.691079	0.569965	0.354562	20	8161	7542	5789
8	87172580	87562786	ENSG00000254088	SLC2A3P4	locus1139	8	87515820	rs12546802	8	87499335	A	T	0.26839	-0.00560428	0.00278371	0.0440896	0.250527	0.0439097	1.15997e-08	-0.02237	0.0117829	0.0576286	0.0576286	0.0402097	12	2263	2743	9061		rs12546802	8	87499335	A	T	0.26839	0.00067649	0.00975191	0.944695	0.250527	0.0439097	1.15997e-08	0.00270027	0.0389284	0.944699	0.944699	0.420376	12	10356	10461	5114
8	87246118	87928601	ENSG00000170289	CNGB3	locus1139	8	87566205	rs2885471	8	87669971	T	C	0.37674	-0.0075863	0.00254159	0.00283699	-0.378362	0.039123	4.00076e-22	0.0200504	0.00703	0.00434292	0.000176001	0.0673933	20	787	358	8524		rs2885471	8	87669971	T	C	0.37674	0.0148593	0.00893777	0.0964071	-0.378362	0.039123	4.00076e-22	-0.0392727	0.0239688	0.101319	0.125233	0.101661	20	2105	2779	8917
8	89107738	90094171	ENSG00000253553	RP11-586K2.1	locus1141	8	89339065	rs13268211	8	89602500	G	A	0.167992	-0.00317449	0.0033843	0.348242	-0.391251	0.0486282	8.57102e-16	0.00811369	0.00870853	0.351494	0.507269	0.671625	20	5715	7798	2192		rs13268211	8	89602500	G	A	0.167992	0.0224134	0.0115698	0.0527169	-0.391251	0.0486282	8.57102e-16	-0.0572865	0.0304164	0.0596451	0.012248	0.155628	20	1471	676	8188
8	90221972	91220206	ENSG00000251136	RP11-37B2.1	locus1141	8	90621638	rs218953	8	90721818	G	T	0.571571	0.00464807	0.00245514	0.0583312	-0.523453	0.0365283	1.41974e-46	-0.00887964	0.00473103	0.0605329	0.123941	0.537597	20	2313	3928	3247		rs218953	8	90721818	G	T	0.571571	0.00757348	0.00873114	0.385717	-0.523453	0.0365283	1.41974e-46	-0.0144683	0.0167104	0.386586	0.558934	0.851806	20	5248	7443	1182
8	90377479	91328140	ENSG00000164823	OSGIN2	locus1141	8	90914087	rs447989	8	90860803	G	A	0.695825	0.00352369	0.00256789	0.169997	0.467556	0.0391931	8.30102e-33	0.00753641	0.00552836	0.172812	0.0671877	0.211273	20	3875	2928	6397		rs447989	8	90860803	G	A	0.695825	0.00467771	0.00938967	0.61836	0.467556	0.0391931	8.30102e-33	0.0100046	0.0201	0.618666	0.574343	0.645967	20	7516	7580	3004
8	90529890	91242616	ENSG00000248231	KRT8P4	locus1141	8	90424850	rs218911	8	90742781	C	T	0.0715706	0.00080263	0.00429212	0.85166	-0.459521	0.0607375	3.85821e-14	-0.00174667	0.00934327	0.851705	0.0978671	0.246337	15	9751	3528	5987		rs218911	8	90742781	C	T	0.0715706	0.00330934	0.0167549	0.843425	-0.459521	0.0607375	3.85821e-14	-0.00720171	0.0364741	0.843478	0.634542	0.899537	15	9478	8083	795
8	90609461	91584157	ENSG00000104325	DECR1	locus1142	8	91013633	rs10095826	8	91108548	T	G	0.680915	6.98175e-05	0.00255927	0.978236	0.239372	0.0373245	1.42434e-10	0.000291669	0.0106917	0.978236	0.450135	0.122902	20	10670	7351	7574		rs10095826	8	91108548	T	G	0.680915	0.0168318	0.00927443	0.0695446	0.239372	0.0373245	1.42434e-10	0.0703166	0.0402663	0.0807607	0.154945	0.0111059	20	1821	3204	10318
8	90646958	91328140	ENSG00000104320	NBN	locus1142	8	90945564	rs6987873	8	90978655	A	T	0.306163	-0.000744048	0.00259176	0.774049	0.335657	0.0407823	1.86498e-16	-0.00221669	0.00772615	0.774183	0.448174	0.416196	20	9111	7331	4284		rs6987873	8	90978655	A	T	0.306163	-0.0156366	0.00937756	0.0954261	0.335657	0.0407823	1.86498e-16	-0.0465849	0.0285055	0.102208	0.338229	0.000975724	20	2121	5293	10597
8	91545387	92434547	ENSG00000253250	RP11-122A3.2	locus1142	8	91970865	rs73299938	8	92003814	A	C	0.0725646	0.0107996	0.00442657	0.0146986	-0.454075	0.0641625	1.47356e-12	-0.0237837	0.0103116	0.0210823	0.123647	0.509244	19	1478	3922	3487		rs73299938	8	92003814	A	C	0.0725646	-0.0388487	0.0167039	0.0200331	-0.454075	0.0641625	1.47356e-12	0.0855558	0.0387222	0.0271417	0.139253	0.219357	19	897	2989	7404
8	91568492	92354673	ENSG00000155099	TMEM55A	locus1142	8	92006024	rs13276591	8	92021873	C	A	0.708748	0.00281336	0.00270933	0.299085	-0.280623	0.0397529	1.67486e-12	-0.0100254	0.00975859	0.304259	0.59189	0.103546	20	5262	8386	7881		rs13276591	8	92021873	C	A	0.708748	0.0268399	0.00952421	0.00483136	-0.280623	0.0397529	1.67486e-12	-0.0956438	0.036544	0.00886476	0.001561	0.115962	20	453	226	8711
8	91582666	92369781	ENSG00000253738	GS1-251I9.4	locus1142	8	92072137	rs28413906	8	92081925	T	A	0.0188867	-0.00404916	0.0069893	0.562362	0.637972	0.0950713	1.94018e-11	-0.00634692	0.0109962	0.563811	0.548427	0.308823	12	7520	8103	5326		rs28413906	8	92081925	T	A	0.0188867	-0.0141556	0.0317303	0.655508	0.637972	0.0950713	1.94018e-11	-0.0221885	0.049846	0.656218	0.0665125	0.37102	12	7856	1812	5610
8	91590611	92529974	ENSG00000214954	LRRC69	locus1142	8	92114060	rs10441532	8	92085528	T	A	0.0188867	-0.00445647	0.00694668	0.521181	0.912469	0.0961506	2.31043e-21	-0.00488397	0.00763043	0.522131	0.45043	0.466003	8	7170	7354	3856		rs10441532	8	92085528	T	A	0.0188867	-0.0154528	0.0317307	0.62626	0.912469	0.0961506	2.31043e-21	-0.0169351	0.0348204	0.626714	0.884702	0.361094	8	7578	10066	5712
8	92801339	93439441	ENSG00000079102	RUNX1T1	locus1143	8	92967203	rs2977677	8	92967572	T	G	0.491054	0.0105766	0.00269657	8.7728e-05	-0.224029	0.0371608	1.65343e-09	-0.0472109	0.0143599	0.00101018	0.00208638	0.0481794	15	479	756	8881		rs2977677	8	92967572	T	G	0.491054	-0.0172525	0.00867759	0.0467934	-0.224029	0.0371608	1.65343e-09	0.07701	0.0407862	0.0590074	0.0706932	0.965837	14	1452	1884	238
8	93563237	94487412	ENSG00000205133	TRIQK	locus1143	8	93895758	rs62520824	8	93989180	A	C	0.0377734	0.00535264	0.00687239	0.436061	-0.450031	0.0684949	5.02176e-11	-0.0118939	0.0153778	0.439258	0.136232	0.0790929	10	6456	4090	8303		rs62520824	8	93989180	A	C	0.0377734	0.00726148	0.0226556	0.748578	-0.450031	0.0684949	5.02176e-11	-0.0161355	0.0504023	0.748866	0.432494	0.395433	10	8675	6235	5353
8	94329481	94995286	ENSG00000164953	TMEM67	locus1144	8	94767072	rs34309674	8	94735007	C	A	0.126243	0.000423241	0.00372444	0.909524	0.499924	0.06097	2.41386e-16	0.000846611	0.00745073	0.909533	0.00851819	0.0108026	14	10173	1250	9934		rs34309674	8	94735007	C	A	0.126243	-0.00668866	0.0130053	0.607039	0.499924	0.06097	2.41386e-16	-0.0133794	0.0260656	0.607745	0.90237	0.715811	14	7429	10184	2353
8	95096618	95647067	ENSG00000197275	RAD54B	locus1144	8	95384188	rs11986009	8	95568527	T	G	0.338966	0.00546802	0.00264031	0.0383613	-0.230704	0.0415003	2.71185e-08	-0.0237014	0.012213	0.0522972	0.0522972	0.251028	14	2169	2622	5929		rs11986009	8	95568527	T	G	0.338966	0.0148337	0.0091306	0.104246	-0.230704	0.0415003	2.71185e-08	-0.0642974	0.0412326	0.118906	0.118906	0.834807	14	2337	2667	1314
8	95126760	95762589	ENSG00000164944	KIAA1429	locus1144	8	95499921	rs2304764	8	95547119	G	T	0.333996	0.00648922	0.00276224	0.0188109	-0.537611	0.0438312	1.38774e-34	-0.0120705	0.00523139	0.0210372	0.02024	0.29515	20	1476	1797	5475		rs2304764	8	95547119	G	T	0.333996	0.00923199	0.00916264	0.313661	-0.537611	0.0438312	1.38774e-34	-0.0171723	0.0171007	0.315289	0.146571	0.197941	20	4529	3092	7660
8	95181500	95845270	ENSG00000253704	RP11-267M23.4	locus1144	8	95565950	rs56042558	8	95555444	T	C	0.309145	0.00612938	0.00279327	0.0282111	0.407487	0.0451486	1.78949e-19	0.0150419	0.00705456	0.0329884	0.0220991	0.253276	20	1791	1864	5901		rs56042558	8	95555444	T	C	0.309145	0.00962307	0.0093504	0.303404	0.407487	0.0451486	1.78949e-19	0.0236157	0.0230952	0.306528	0.171152	0.344499	20	4434	3416	5902
8	95257128	96134418	ENSG00000104413	ESRP1	locus1144	8	95653302	rs112358242	8	95693479	A	G	0.39662	0.00617514	0.00252668	0.0145266	-0.552827	0.0394573	1.33949e-44	-0.0111701	0.00463949	0.0160571	0.0101729	0.0987485	20	1311	1338	7961		rs112358242	8	95693479	A	G	0.39662	-0.00406091	0.0088376	0.645872	-0.552827	0.0394573	1.33949e-44	0.00734572	0.0159948	0.64605	0.590287	0.394902	20	7758	7709	5359
8	95267237	96170929	ENSG00000156162	DPY19L4	locus1144	8	95731931	rs6471473	8	95723541	G	A	0.60835	-0.00669163	0.00252394	0.00801903	0.422366	0.0394148	8.57032e-27	-0.0158432	0.00615589	0.0100628	0.0163906	0.167062	20	1080	1643	6966		rs6471473	8	95723541	G	A	0.60835	0.00426533	0.00885856	0.630166	0.422366	0.0394148	8.57032e-27	0.0100987	0.0209948	0.630511	0.782465	0.632037	20	7605	9296	3135
8	95623763	96261698	ENSG00000156170	NDUFAF6	locus1144	8	95907995	rs57925408	8	96062930	C	T	0.132207	-0.00184746	0.00349583	0.59717	-0.482259	0.0520466	1.93431e-20	0.00383085	0.00726065	0.597765	0.6468	0.75658	20	7761	8809	1609		rs57925408	8	96062930	C	T	0.132207	0.0100556	0.0127547	0.430471	-0.482259	0.0520466	1.93431e-20	-0.0208511	0.0265433	0.432132	0.288349	0.2414	20	5712	4738	7134
8	95624697	96321521	ENSG00000164941	INTS8	locus1144	8	95825539	rs16917082	8	95861825	A	T	0.16998	0.000672142	0.00315812	0.83146	-0.323731	0.0499715	9.27529e-11	-0.00207624	0.00976066	0.83155	0.921528	0.143686	20	9593	10436	7293		rs16917082	8	95861825	A	T	0.16998	0.00349593	0.0114986	0.761105	-0.323731	0.0499715	9.27529e-11	-0.0107989	0.0355582	0.76136	0.66649	0.426678	20	8798	8369	5044
8	95662844	96336373	ENSG00000164938	TP53INP1	locus1144	8	95938200	rs10956931	8	95930301	C	T	0.707753	0.00403655	0.00262514	0.124134	-0.335329	0.0398271	3.77727e-17	-0.0120376	0.00795803	0.130373	0.18727	0.740941	20	3359	4792	1716		rs10956931	8	95930301	C	T	0.707753	-0.0142552	0.00950927	0.133851	-0.335329	0.0398271	3.77727e-17	0.0425112	0.028804	0.139977	0.131904	0.554569	20	2609	2877	3799
8	95887618	96726714	ENSG00000156172	C8orf37	locus1145	8	96257147	rs2514558	8	96292231	C	A	0.0735586	-0.0122297	0.00457637	0.00753205	-0.969307	0.0741406	4.64198e-39	0.012617	0.0048189	0.00883896	0.023453	0.382485	7	1024	1902	4615		rs2514558	8	96292231	C	A	0.0735586	0.0410857	0.0166082	0.0133677	-0.969307	0.0741406	4.64198e-39	-0.0423867	0.0174381	0.0150702	0.0481998	0.00534706	7	619	1502	10441
8	95955074	96404885	ENSG00000175895	PLEKHF2	locus1145	8	96146032	rs879998	8	96239156	A	G	0.382704	0.0011219	0.00253396	0.65795	-0.293985	0.0405769	4.32024e-13	-0.00381618	0.00863544	0.658546	0.821539	0.811113	17	8247	9862	1226		rs879998	8	96239156	A	G	0.382704	-0.0113133	0.00889112	0.20322	-0.293985	0.0405769	4.32024e-13	0.0384827	0.0307063	0.210115	0.080687	0.129033	17	3467	2061	8510
8	96900789	97730521	ENSG00000156467	UQCRB	locus1146	8	97238148	rs2292835	8	97243720	A	G	0.358847	-0.00282575	0.0025129	0.260801	-0.283933	0.0410048	4.37897e-12	0.00995218	0.00896626	0.267017	0.367271	0.845407	8	4885	6600	984		rs2292835	8	97243720	A	G	0.358847	-0.00326971	0.00900532	0.71654	-0.283933	0.0410048	4.37897e-12	0.0115158	0.0317599	0.716912	0.407026	0.682846	8	8397	5973	2642
8	97272141	98154781	ENSG00000104324	CPQ	locus1146	8	97657455	rs2704248	8	97657415	G	C	0.940358	0.0057628	0.0051143	0.259827	0.69032	0.0590243	1.34349e-31	0.00834801	0.0074429	0.262029	0.641975	0.602929	14	4832	8773	2734		rs2704248	8	97657415	G	C	0.940358	-0.023461	0.0182536	0.198693	0.69032	0.0590243	1.34349e-31	-0.0339858	0.0266014	0.201393	0.557518	0.149898	14	3363	7427	8246
8	98029200	98568596	ENSG00000180543	TSPYL5	locus1147	8	98285717	rs28669903	8	98289986	T	C	0.631213	0.000667894	0.00257161	0.795081	-0.378612	0.0378477	1.47016e-23	-0.00176406	0.0067945	0.795149	0.679726	0.593687	20	9277	9008	2810		rs28669903	8	98289986	T	C	0.631213	-0.0117732	0.00895672	0.188692	-0.378612	0.0378477	1.47016e-23	0.0310958	0.0238601	0.192487	0.476044	0.605796	20	3260	6661	3364
8	98363435	99180749	ENSG00000104341	LAPTM4B	locus1147	8	98787285	rs4534102	8	98862255	G	A	0.503976	0.00176164	0.00246236	0.474345	0.371098	0.0377829	9.06677e-23	0.00474711	0.00665293	0.475514	0.520938	0.673327	13	6761	7891	2182		rs4534102	8	98862255	G	A	0.503976	-0.00786441	0.00864179	0.362799	0.371098	0.0377829	9.06677e-23	-0.0211923	0.0233868	0.36485	0.69956	0.0336186	13	5040	8639	9893
8	98569238	99438831	ENSG00000132561	MATN2	locus1147	8	98881068	rs2331806	8	98941841	A	C	0.427435	-0.000715362	0.00245208	0.770487	0.336819	0.0390255	6.09508e-18	-0.00212388	0.00728426	0.770615	0.50988	0.646321	20	9075	7816	2399		rs2331806	8	98941841	A	C	0.427435	0.00501986	0.00873154	0.565352	0.336819	0.0390255	6.09508e-18	0.0149037	0.025981	0.566212	0.22011	0.398031	20	7043	3995	5330
8	98838678	99089484	ENSG00000177459	C8orf47	locus1147	8	99076539	rs1378122	8	99047188	G	A	0.0914513	0.00314939	0.00394397	0.424561	0.509934	0.0579857	1.44159e-18	0.00617607	0.00776609	0.426461	0.643602	0.92164	12	6341	8784	469		rs1378122	8	99047188	G	A	0.0914513	0.00257488	0.0149844	0.863565	0.509934	0.0579857	1.44159e-18	0.00504944	0.0293906	0.863591	0.249654	0.437445	12	9650	4304	4946
8	98852986	99315540	ENSG00000132541	HRSP12	locus1147	8	99114572	rs35361755	8	99107939	C	G	0.291252	0.00212644	0.00265239	0.422722	-0.282002	0.043392	8.08915e-11	-0.00754052	0.00947686	0.42622	0.603281	0.854005	9	6336	8476	921		rs35361755	8	99107939	C	G	0.291252	-0.00125613	0.00950703	0.894884	-0.282002	0.043392	8.08915e-11	0.00445433	0.0337196	0.894906	0.990635	0.235856	9	9911	10779	7199
8	98927359	99726168	ENSG00000104361	NIPAL2	locus1148	8	99202061	rs28420898	8	99249321	T	C	0.473161	0.00446747	0.00271698	0.100119	0.431475	0.0384165	2.85624e-29	0.0103539	0.00636407	0.103751	0.509056	0.482221	17	3016	7807	3718		rs28420898	8	99249321	T	C	0.473161	-0.0106025	0.00866009	0.220843	0.431475	0.0384165	2.85624e-29	-0.0245726	0.0201898	0.223574	0.856809	0.691475	16	3613	9867	2558
8	99015394	99926077	ENSG00000156486	KCNS2	locus1148	8	99439250	rs13277704	8	99432916	A	T	0.771372	0.00511791	0.00289493	0.0770802	-0.291012	0.0413671	1.99441e-12	-0.0175866	0.0102571	0.0864235	0.050211	0.398934	8	2763	2576	4447		rs13277704	8	99432916	A	T	0.771372	0.0132632	0.0102894	0.197391	-0.291012	0.0413671	1.99441e-12	-0.0455762	0.0359459	0.204829	0.266616	0.541144	8	3396	4503	3923
8	99135787	99926077	ENSG00000272321	KB-1517D11.4	locus1148	8	99448897	rs13277704	8	99432916	A	T	0.771372	0.00511791	0.00289493	0.0770802	-0.365491	0.0411386	6.42748e-19	-0.0140028	0.00807596	0.0829376	0.116839	0.270867	10	2715	3819	5717		rs13277704	8	99432916	A	T	0.771372	0.0132632	0.0102894	0.197391	-0.365491	0.0411386	6.42748e-19	-0.0362888	0.028447	0.202074	0.100713	0.819865	10	3370	2410	1426
8	99326896	100266708	ENSG00000104375	STK3	locus1148	8	99413631	rs2515216	8	99814885	G	C	0.66998	-0.00109724	0.00256531	0.668855	-0.23658	0.0423	2.23299e-08	0.00463791	0.010875	0.669762	0.669762	0.218824	15	8344	8958	6308		rs2515216	8	99814885	G	C	0.66998	0.0124718	0.00919098	0.174794	-0.23658	0.0423	2.23299e-08	-0.0527171	0.0399765	0.187269	0.187269	0.308379	14	3189	3581	6311
8	100397046	100996447	ENSG00000132549	VPS13B	locus1148	8	100025494	rs62534633	8	100896761	T	A	0.180915	0.00605283	0.00317731	0.056778	-0.296568	0.0461539	1.31317e-10	-0.0204096	0.0111745	0.0677842	0.107242	0.322973	13	2454	3680	5187		rs62534633	8	100896761	T	A	0.180915	-0.0280115	0.0112541	0.0128099	-0.296568	0.0461539	1.31317e-10	0.0944521	0.0406951	0.0202885	0.0171671	0.0391935	13	753	823	9810
8	100404280	101388259	ENSG00000164919	COX6C	locus1148	8	100885428	rs35429753	8	100903243	G	A	0.182903	0.00577311	0.00315915	0.0676358	-0.800392	0.0408034	1.13324e-85	-0.00721285	0.00396409	0.068828	0.148106	0.150237	20	2480	4269	7191		rs35429753	8	100903243	G	A	0.182903	-0.0270038	0.011204	0.0159442	-0.800392	0.0408034	1.13324e-85	0.0337382	0.0141034	0.0167477	0.0473373	0.0926535	20	669	1484	9032
8	100575153	101424169	ENSG00000132554	RGS22	locus1148	8	100973164	rs77210013	8	101022381	T	C	0.0974155	0.00189997	0.00425789	0.655436	0.466173	0.0720963	1.00647e-10	0.00407568	0.00915544	0.656201	0.92327	0.76703	14	8219	10445	1530		rs77210013	8	101022381	T	C	0.0974155	0.00932216	0.0145668	0.522198	0.466173	0.0720963	1.00647e-10	0.0199972	0.0314002	0.524223	0.727195	0.972862	14	6637	8886	185
8	100988375	101631330	ENSG00000104450	SPAG1	locus1148	8	101170134	rs7459481	8	101217982	C	T	0.575547	-0.000603981	0.00247014	0.806833	0.239078	0.0392703	1.14326e-09	-0.00252629	0.0103403	0.806986	0.94485	0.596421	15	9386	10566	2786		rs7459481	8	101217982	C	T	0.575547	0.011144	0.00874287	0.202435	0.239078	0.0392703	1.14326e-09	0.0466126	0.037362	0.21218	0.31222	0.9629	15	3493	5016	265
8	101181501	102013745	ENSG00000174226	SNX31	locus1148	8	101585116	rs1786341	8	101681104	C	T	0.440358	0.00442305	0.00246868	0.0731863	0.580851	0.0366307	1.25882e-56	0.00761478	0.00427715	0.0750206	0.0130435	0.0318037	20	2600	1498	9267		rs1786341	8	101681104	C	T	0.440358	0.00157007	0.00870316	0.856837	0.580851	0.0366307	1.25882e-56	0.00270304	0.0149844	0.856846	0.46086	0.283865	20	9594	6510	6597
8	101576746	102002210	ENSG00000164924	YWHAZ	locus1149	8	101928753	rs7817485	8	101969528	C	T	0.586481	0.00241881	0.00250503	0.334254	-0.289422	0.0401008	5.30057e-13	-0.00835738	0.00873241	0.33854	0.167331	0.211641	20	5590	4523	6391		rs7817485	8	101969528	C	T	0.586481	-0.00637309	0.00877354	0.467594	-0.289422	0.0401008	5.30057e-13	0.0220201	0.0304671	0.469835	0.768121	0.759723	19	6077	9174	1940
8	102484312	103202020	ENSG00000104490	NCALD	locus1149	8	102698771	rs11778653	8	102954392	C	T	0.383698	-0.00243147	0.00248027	0.326925	0.341392	0.0386345	9.8808e-19	-0.00712222	0.00730973	0.329884	0.534963	0.0472387	20	5487	8000	8908		rs11778653	8	102954392	C	T	0.383698	0.0219232	0.00890183	0.0137868	0.341392	0.0386345	9.8808e-19	0.064217	0.0270689	0.0176752	0.0837858	0.295754	20	697	2120	6454
8	103074485	103951169	ENSG00000253633	KB-1980E6.3	locus1150	8	103540968	rs2053130	8	103538435	G	A	0.487078	-0.000717125	0.00246703	0.771293	0.43058	0.038713	9.76384e-29	-0.00166549	0.00573151	0.771369	0.320136	0.174676	20	9084	6167	6880		rs2053130	8	103538435	G	A	0.487078	-0.0092169	0.00864327	0.286257	0.43058	0.038713	9.76384e-29	-0.0214058	0.0201656	0.288462	0.437759	0.878369	20	4258	6276	964
8	103201969	103674486	ENSG00000048392	RRM2B	locus1150	8	103216730	rs2925781	8	103300771	C	T	0.135189	-0.00163871	0.00375913	0.662889	-0.377464	0.0638697	3.42309e-09	0.00434137	0.00998597	0.663746	0.771455	0.355013	15	8298	9577	4893		rs2925781	8	103300771	C	T	0.135189	-0.0176763	0.0126374	0.161896	-0.377464	0.0638697	3.42309e-09	0.046829	0.0344047	0.173475	0.259487	0.774486	15	3029	4418	1805
8	103273706	104020740	ENSG00000155087	ODF1	locus1150	8	103563800	rs13250010	8	103545983	G	T	0.644135	0.000902292	0.00253781	0.722185	0.243784	0.0408566	2.41914e-09	0.0037012	0.0104285	0.722657	0.959457	0.32596	9	8731	10638	5153		rs13250010	8	103545983	G	T	0.644135	-0.00173298	0.00902123	0.847664	0.243784	0.0408566	2.41914e-09	-0.00710868	0.0370242	0.847741	0.92418	0.648892	9	9509	10311	2970
8	103403073	103971581	ENSG00000253320	KB-1507C5.2	locus1150	8	103876528	rs17776600	8	103892644	T	C	0.198807	0.000292396	0.00312671	0.925494	-0.495742	0.0535005	1.93056e-20	-0.000589814	0.00630745	0.925498	0.475713	0.160584	20	10285	7559	7054		rs17776600	8	103892644	T	C	0.198807	0.00783258	0.0108232	0.46926	-0.495742	0.0535005	1.93056e-20	-0.0157997	0.0218988	0.47061	0.349424	0.387819	20	6082	5395	5440
8	103630450	104426084	ENSG00000155097	ATP6V1C1	locus1150	8	104033291	rs2515198	8	104051558	T	A	0.348907	-0.000433779	0.00257064	0.865998	0.256859	0.039856	1.15845e-10	-0.00168878	0.0100114	0.866044	0.942105	0.4937	10	9846	10549	3624		rs2515198	8	104051558	T	A	0.348907	0.00943603	0.0090647	0.297892	0.256859	0.039856	1.15845e-10	0.0367362	0.035748	0.304117	0.354675	0.65722	10	4416	5464	2882
8	103692889	104633745	ENSG00000164929	BAALC	locus1150	8	104152938	rs9918836	8	104136474	A	G	0.207753	0.00251534	0.00312739	0.421227	0.724167	0.0472598	5.3585e-53	0.00347343	0.00432455	0.421866	0.495301	0.0638235	20	6305	7711	8591		rs9918836	8	104136474	A	G	0.207753	0.0119288	0.0106488	0.262626	0.724167	0.0472598	5.3585e-53	0.0164725	0.0147441	0.263898	0.193474	0.72908	20	4026	3668	2233
8	103810437	104534387	ENSG00000236939	C8orf56	locus1151	8	104145191	rs7836191	8	104162919	A	G	0.257455	-0.000111931	0.00288845	0.969089	0.254793	0.0457454	2.55025e-08	-0.0004393	0.0113367	0.96909	0.96909	0.0795413	10	10605	10678	8299		rs7836191	8	104162919	A	G	0.257455	0.0161432	0.00988565	0.10247	0.254793	0.0457454	2.55025e-08	0.0633583	0.0404319	0.117106	0.117106	0.248741	10	2317	2643	7035
8	103833122	104779478	ENSG00000164930	FZD6	locus1151	8	104310661	rs827537	8	104322247	T	G	0.26839	0.00657518	0.00278909	0.0184004	-0.717014	0.0441472	2.56908e-59	-0.00917022	0.00393064	0.0196475	0.0167885	0.509999	20	1428	1662	3483		rs827537	8	104322247	T	G	0.26839	-0.0133931	0.00976424	0.170172	-0.717014	0.0441472	2.56908e-59	0.0186791	0.0136664	0.171692	0.115083	0.546967	20	3004	2608	3871
8	103972369	104901597	ENSG00000164933	SLC25A32	locus1152	8	104410863	rs10216774	8	104407301	G	A	0.317097	0.00847751	0.00263165	0.00127579	-0.729887	0.0389127	1.6961e-78	-0.0116148	0.00365834	0.00149894	0.0155597	0.787048	20	538	1612	1394		rs10216774	8	104407301	G	A	0.317097	-0.0211192	0.00931884	0.0234339	-0.729887	0.0389127	1.6961e-78	0.0289348	0.0128604	0.0244539	0.0602628	0.567592	20	850	1712	3696
8	103983570	104901597	ENSG00000266289	RP11-1C8.6	locus1152	8	104395306	rs3098255	8	104407671	T	G	0.474155	0.00474836	0.00244212	0.0518523	0.35711	0.0380196	5.84356e-21	0.0132966	0.00698356	0.0569113	0.014182	0.406788	20	2252	1557	4376		rs3098255	8	104407671	T	G	0.474155	-0.0136144	0.00866433	0.116109	0.35711	0.0380196	5.84356e-21	-0.0381238	0.0245995	0.121195	0.184759	0.482666	20	2364	3560	4527
8	103986695	104976532	ENSG00000261670	RP11-1C8.5	locus1152	8	104476617	rs61247429	8	104476769	C	T	0.417495	-0.0027584	0.0024988	0.269641	-0.350639	0.0412	1.72953e-17	0.00786678	0.00718612	0.27364	0.00525905	0.00199529	19	4950	1046	10348		rs61247429	8	104476769	C	T	0.417495	0.0227476	0.00878059	0.00957914	-0.350639	0.0412	1.72953e-17	-0.0648746	0.0261762	0.013198	0.0121444	0.0494764	19	569	669	9648
8	103994374	104682024	ENSG00000247081	RP11-318M2.2	locus1152	8	104169218	rs72671394	8	104182847	T	C	0.109344	-0.00740939	0.00398428	0.0629345	-0.431885	0.0575269	6.02519e-14	0.0171559	0.00950415	0.071059	0.210584	0.0117397	20	2520	5040	9894		rs72671394	8	104182847	T	C	0.109344	0.0140436	0.0138544	0.310746	-0.431885	0.0575269	6.02519e-14	-0.032517	0.03237	0.315117	0.817973	0.326127	20	4522	9568	6113
8	104004553	104845750	ENSG00000164934	DCAF13	locus1152	8	104426942	rs2948452	8	104377672	T	C	0.761431	0.000116494	0.00290099	0.967968	0.534801	0.0423283	1.36095e-36	0.000217827	0.00542445	0.967968	0.263232	0.149779	20	10595	5585	7197		rs2948452	8	104377672	T	C	0.761431	0.00972729	0.0101361	0.337221	0.534801	0.0423283	1.36095e-36	0.0181886	0.0190076	0.338611	0.146418	0.024279	20	4786	3090	10067
8	104011260	104901597	ENSG00000164932	CTHRC1	locus1152	8	104383743	rs72675445	8	104409975	G	A	0.242545	0.00734261	0.00288682	0.010975	0.265869	0.044474	2.25792e-09	0.0276174	0.0118	0.01926	0.00968777	0.593858	17	1414	1306	2807		rs72675445	8	104409975	G	A	0.242545	-0.0107289	0.0100926	0.287762	0.265869	0.044474	2.25792e-09	-0.0403541	0.0385563	0.295272	0.0804596	0.329232	16	4322	2056	6078
8	104139052	105061274	ENSG00000176406	RIMS2	locus1152	8	104512976	rs2111490	8	104561723	G	A	0.560636	-0.013461	0.00244696	3.77376e-08	0.269506	0.0389526	4.55448e-12	-0.049947	0.0115996	1.66281e-05	0.000140175	0.208745	20	152	335	6419		rs2111490	8	104561723	G	A	0.560636	0.0335007	0.00880381	0.000141661	0.269506	0.0389526	4.55448e-12	0.124304	0.0372811	0.000855327	0.00953305	0.00229421	20	120	583	10541
8	104203240	105007151	ENSG00000271830	RP11-1C8.7	locus1152	8	104493494	rs4734717	8	104508198	G	T	0.38668	-0.00195625	0.00253457	0.440216	0.302592	0.0424957	1.07514e-12	-0.00646498	0.00842524	0.442883	0.0412143	0.00145736	20	6486	2385	10387		rs4734717	8	104508198	G	T	0.38668	0.0219779	0.00888791	0.0134065	0.302592	0.0424957	1.07514e-12	0.072632	0.0310933	0.0194946	0.0158034	0.0664376	20	732	778	9402
8	104994572	105951507	ENSG00000147650	LRP12	locus1152	8	105501459	rs147944454	8	105494178	T	C	0.189861	-0.00799689	0.00304847	0.00870965	-0.58247	0.049833	1.4603e-31	0.0137293	0.00536389	0.01048	0.0624682	0.0404843	20	1104	2825	9053		rs147944454	8	105494178	T	C	0.189861	0.00323131	0.0110237	0.769427	-0.58247	0.049833	1.4603e-31	-0.0055476	0.0189317	0.769498	0.369575	0.444059	20	8872	5604	4883
8	105391420	106050472	ENSG00000253350	RP11-127H5.1	locus1153	8	105602961	rs10097559	8	105719404	C	T	0.227634	0.00114515	0.00288725	0.691646	-0.34429	0.048308	1.02595e-12	-0.00332612	0.00839908	0.692098	0.86452	0.0317283	18	8489	10118	9269		rs10097559	8	105719404	C	T	0.227634	-0.00532195	0.0103017	0.605428	-0.34429	0.048308	1.02595e-12	0.0154577	0.03	0.606372	0.701258	0.768276	18	7413	8653	1858
8	107413972	108266218	ENSG00000174429	ABRA	locus1154	8	107771711	rs113551419	8	107768621	T	C	0.220676	-0.000602618	0.00297479	0.839467	-0.273994	0.0405136	1.35149e-11	0.00219938	0.010862	0.839538	0.911973	0.036383	14	9663	10375	9157		rs113551419	8	107768621	T	C	0.220676	0.00502144	0.0104155	0.629728	-0.273994	0.0405136	1.35149e-11	-0.0183268	0.0381102	0.630595	0.780856	0.099339	14	7607	9285	8943
8	107415142	108245847	ENSG00000164830	OXR1	locus1154	8	107282473	rs776935	8	107747281	G	A	0.167992	-0.00299689	0.00317789	0.345659	0.440178	0.0514	1.09224e-17	-0.00680836	0.00726321	0.348565	0.231157	0.291308	15	5680	5275	5510		rs776935	8	107747281	G	A	0.167992	0.0242118	0.0115722	0.0364177	0.440178	0.0514	1.09224e-17	0.0550045	0.0270631	0.0421076	0.0301025	0.342491	15	1204	1124	5930
8	108594249	109587774	ENSG00000147655	RSPO2	locus1155	8	108911544	rs13275827	8	109088058	A	G	0.228628	-0.00411362	0.00290583	0.15688	0.682339	0.0462425	2.8292e-49	-0.0060287	0.00427819	0.158784	0.215406	0.975465	20	3697	5105	146		rs13275827	8	109088058	A	G	0.228628	0.00207671	0.0102877	0.840024	0.682339	0.0462425	2.8292e-49	0.00304352	0.0150786	0.840039	0.492355	0.134383	20	9442	6817	8444
8	108969866	109729438	ENSG00000104408	EIF3E	locus1156	8	109213445	rs631775	8	109252746	C	T	0.601392	-0.00203484	0.00246322	0.408752	-0.484475	0.0369523	2.85504e-39	0.0042001	0.00509439	0.40968	0.136124	0.10162	20	6189	4088	7916		rs631775	8	109252746	C	T	0.601392	-0.0140404	0.00882636	0.111669	-0.484475	0.0369523	2.85504e-39	0.0289806	0.018352	0.114301	0.0790425	0.56707	20	2271	2031	3706
8	109756584	110739601	ENSG00000174417	TRHR	locus1156	8	110098850	rs1458922	8	110241475	C	A	0.357853	-0.000775121	0.0024927	0.755834	-0.365659	0.0402334	1.00462e-19	0.00211979	0.006821	0.755972	0.765829	0.543551	20	8976	9539	3196		rs2926222	8	110245212	C	T	0.357853	0.0404639	0.00906522	8.05791e-06	-0.363912	0.0402166	1.44535e-19	-0.111191	0.0277764	6.25191e-05	0.000268178	0.231404	20	39	107	7242
8	109784987	110763275	ENSG00000120526	NUDCD1	locus1156	8	110253148	rs2980601	8	110266334	A	G	0.357853	-0.000941761	0.00249199	0.705494	-0.589467	0.0391509	3.14031e-51	0.00159765	0.00422886	0.705582	0.746325	0.60574	20	8586	9416	2712		rs2980601	8	110266334	A	G	0.357853	0.0393091	0.00906149	1.4376e-05	-0.589467	0.0391509	3.14031e-51	-0.0666858	0.0159977	3.06656e-05	1.90254e-05	0.189409	20	29	33	7771
8	109973245	110938854	ENSG00000147654	EBAG9	locus1156	8	110551940	rs9886500	8	110467728	G	C	0.17992	0.00948718	0.00335643	0.00470493	0.324093	0.057007	1.307e-08	0.029273	0.0115658	0.0113736	0.0113736	0.6001	18	1147	1411	2759		rs9886500	8	110467728	G	C	0.17992	-0.0357076	0.0113051	0.00158556	0.324093	0.057007	1.307e-08	-0.110177	0.0399041	0.00576173	0.00576173	0.00933141	18	348	433	10362
8	110222258	111132004	ENSG00000147642	SYBU	locus1156	8	110586207	rs7008447	8	110653697	G	A	0.219682	0.00185237	0.0029226	0.526205	-0.231468	0.039653	5.30402e-09	-0.0080027	0.0127006	0.528625	0.528625	0.198596	13	7225	7942	6555		rs7008447	8	110653697	G	A	0.219682	0.000544556	0.010432	0.958369	-0.231468	0.039653	5.30402e-09	-0.00235262	0.0450706	0.958371	0.958371	0.00384493	13	10472	10541	10485
8	116360131	117111562	ENSG00000104447	TRPS1	locus1160	8	116420724	rs2142331	8	116636719	T	C	0.610338	-0.00159319	0.00252915	0.52874	0.330376	0.0395555	6.69913e-17	-0.00482235	0.00767712	0.529908	0.401003	0.662016	14	7237	6901	2250		rs2142331	8	116636719	T	C	0.610338	0.00132009	0.00885691	0.881517	0.330376	0.0395555	6.69913e-17	0.00399571	0.0268128	0.881536	0.55799	0.151657	14	9810	7433	8225
8	117305074	117815287	ENSG00000147677	EIF3H	locus1161	8	117654369	rs73701316	8	117654342	A	T	0.0994036	0.00845442	0.00378701	0.0255831	0.512586	0.0545023	5.21019e-21	0.0164937	0.00759333	0.0298463	0.0187228	0.0644889	16	1716	1735	8579		rs73701316	8	117654342	A	T	0.0994036	-0.0313862	0.0144758	0.0301453	0.512586	0.0545023	5.21019e-21	-0.0612311	0.0289816	0.0346214	0.0200036	0.585082	16	1052	889	3533
8	117407865	117854671	ENSG00000147679	UTP23	locus1161	8	117778742	rs28651059	8	117703931	C	T	0.112326	0.00748049	0.00402132	0.0628562	-0.594645	0.0503689	3.64364e-32	-0.0125798	0.00684599	0.0661307	0.00534454	0.0206572	20	2427	1056	9582		rs28651059	8	117703931	C	T	0.112326	0.0241092	0.0136882	0.0781841	-0.594645	0.0503689	3.64364e-32	-0.0405439	0.0232738	0.0815014	0.186609	0.0997584	20	1843	3573	8938
8	117426717	118395156	ENSG00000164754	RAD21	locus1161	8	117858174	rs1026026	8	117897324	T	C	0.463221	0.00305272	0.00243935	0.21077	-0.546717	0.0369064	1.19634e-49	-0.00558373	0.00447771	0.212395	0.519699	0.843989	20	4301	7884	997		rs1026026	8	117897324	T	C	0.463221	0.00315877	0.00866275	0.715381	-0.546717	0.0369064	1.19634e-49	-0.00577771	0.0158498	0.715464	0.464112	0.462605	20	8387	6544	4720
8	117476563	118236343	ENSG00000205002	AARD	locus1161	8	117950438	rs66849010	8	117952068	T	G	0.280318	0.00149992	0.00268477	0.576382	0.814522	0.0392557	1.24845e-95	0.00184147	0.00329733	0.57652	0.864918	0.500248	20	7618	10121	3562		rs66849010	8	117952068	T	G	0.280318	-0.00470228	0.00961727	0.624883	0.814522	0.0392557	1.24845e-95	-0.00577305	0.0118105	0.624979	0.458376	0.0694665	20	7566	6484	9355
8	118193700	119027972	ENSG00000164758	MED30	locus1161	8	118532952	rs62521198	8	118531470	A	G	0.166998	0.00312445	0.00320028	0.328914	0.638028	0.052216	2.4602e-34	0.00489704	0.00503188	0.330452	0.236824	0.387145	20	5494	5341	4575		rs62521198	8	118531470	A	G	0.166998	-0.0115264	0.0115864	0.319824	0.638028	0.052216	2.4602e-34	-0.0180657	0.0182199	0.321423	0.608365	0.812704	20	4604	7862	1492
8	118874949	119805839	ENSG00000177570	SAMD12	locus1162	8	119201698	rs11993432	8	119369608	T	C	0.214712	-0.00338598	0.00317446	0.286137	-0.397687	0.0554206	7.18855e-13	0.0085142	0.00807001	0.291406	0.263597	0.218688	16	5133	5589	6310		rs11993432	8	119369608	T	C	0.214712	0.0200924	0.0105343	0.0564785	-0.397687	0.0554206	7.18855e-13	-0.0505231	0.0274088	0.0652821	0.039086	0.313772	16	1563	1319	6253
8	119499389	120216641	ENSG00000164761	TNFRSF11B	locus1162	8	119935796	rs3102732	8	119960547	C	A	0.507952	0.00124967	0.00244136	0.60874	0.224858	0.0389806	7.99982e-09	0.00555758	0.0109	0.610143	0.610143	0.0121986	20	7855	8528	9875		rs3102732	8	119960547	C	A	0.507952	0.00613393	0.00864002	0.477739	0.224858	0.0389806	7.99982e-09	0.0272791	0.0387142	0.481042	0.481042	0.708337	20	6202	6707	2414
8	120014418	120918510	ENSG00000136999	NOV	locus1162	8	120428546	rs58659618	8	120420239	A	G	0.184891	0.00463021	0.00295701	0.117386	0.575754	0.0468239	9.49776e-35	0.00804199	0.00517737	0.120352	0.336106	0.70381	20	3238	6293	1956		rs58659618	8	120420239	A	G	0.184891	-0.0072685	0.0111321	0.513802	0.575754	0.0468239	9.49776e-35	-0.0126243	0.0193621	0.514394	0.979529	0.833535	20	6549	10699	1321
8	120014418	120821532	ENSG00000147676	MAL2	locus1162	8	120177273	rs2054341	8	120344817	G	A	0.223658	-0.00178666	0.00296552	0.546856	-0.266665	0.0453929	4.23882e-09	0.00670002	0.0111791	0.54895	0.175386	0.269526	20	7387	4634	5730		rs2054341	8	120344817	G	A	0.223658	0.00276084	0.0103658	0.789976	-0.266665	0.0453929	4.23882e-09	-0.0103532	0.0389119	0.790186	0.90449	0.399243	20	9027	10197	5314
8	120376292	121206675	ENSG00000136982	DSCC1	locus1163	8	120846216	rs55741337	8	120871117	C	T	0.126243	-0.00136179	0.00334543	0.683964	-1.31356	0.0383001	8.84835e-258	0.00103672	0.00254702	0.683985	0.849191	0.398781	20	8439	10039	4449		rs55741337	8	120871117	C	T	0.126243	0.00305349	0.0130048	0.814366	-1.31356	0.0383001	8.84835e-258	-0.00232459	0.00990067	0.81437	0.453418	0.294352	20	9220	6431	6466
8	120376292	121328547	ENSG00000064313	TAF2	locus1163	8	120743015	rs35148850	8	120857455	G	A	0.312127	0.00493819	0.00267575	0.0649597	0.536547	0.0422992	7.20083e-37	0.00920365	0.00503949	0.0678041	0.353939	0.570979	20	2455	6463	2977		rs35148850	8	120857455	G	A	0.312127	-0.00799466	0.00932947	0.391486	0.536547	0.0422992	7.20083e-37	-0.0149002	0.0174276	0.392564	0.516457	0.138705	20	5297	7056	8388
8	120509425	121393924	ENSG00000155792	DEPTOR	locus1163	8	120885957	rs2326427	8	121007875	T	C	0.0755467	0.00649265	0.00422486	0.12435	0.530859	0.0503771	5.78977e-26	0.0122305	0.00804273	0.128339	0.139302	0.315589	20	3335	4137	5259		rs2326427	8	121007875	T	C	0.0755467	-0.0106455	0.0163526	0.51505	0.530859	0.0503771	5.78977e-26	-0.0200533	0.0308628	0.51585	0.675803	0.822765	20	6569	8442	1403
8	120737894	121173269	ENSG00000254343	RP11-760H22.2	locus1163	8	121064419	rs113977269	8	121059512	T	C	0.37674	0.00346561	0.00251594	0.168371	-0.225417	0.0392592	9.36967e-09	-0.0153742	0.011478	0.180423	0.141931	0.595507	12	3955	4174	2796		rs113977269	8	121059512	T	C	0.37674	-0.00381117	0.00891652	0.669068	-0.225417	0.0392592	9.36967e-09	0.0169072	0.0396651	0.669927	0.494575	0.456449	12	7972	6834	4775
8	120852992	121848946	ENSG00000187955	COL14A1	locus1163	8	121072019	rs13255609	8	121352146	G	A	0.432406	0.00369339	0.00245268	0.132104	-0.252773	0.0382145	3.72601e-11	-0.0146115	0.00995137	0.142025	0.435992	0.867439	7	3492	7216	832		rs13255609	8	121352146	G	A	0.432406	-0.00709582	0.00872396	0.416005	-0.252773	0.0382145	3.72601e-11	0.0280719	0.034773	0.419499	0.562214	0.601507	7	5587	7469	3396
8	121031493	121814462	ENSG00000172167	MTBP	locus1163	8	121457640	rs9693258	8	121393706	C	T	0.691849	0.000584217	0.00258156	0.820965	-0.594742	0.0380896	5.81738e-55	-0.000982304	0.00434109	0.820983	0.343529	0.366287	20	9504	6366	4786		rs9693258	8	121393706	C	T	0.691849	0.00212224	0.00935401	0.820517	-0.594742	0.0380896	5.81738e-55	-0.00356833	0.0157295	0.820536	0.303106	0.179515	20	9283	4904	7894
8	123990781	124740136	ENSG00000156795	WDYHV1	locus1165	8	124428965	rs7000637	8	124440730	A	G	0.312127	0.00123064	0.00255261	0.629729	-0.812915	0.0389911	1.56541e-96	-0.00151385	0.00314091	0.62982	0.0637287	0.111427	20	8013	2862	7732		rs7000637	8	124440730	A	G	0.312127	0.00020421	0.00932121	0.982521	-0.812915	0.0389911	1.56541e-96	-0.000251207	0.0114664	0.982521	0.0221785	0.0134542	20	10686	931	10261
8	124035564	124604789	ENSG00000156787	TBC1D31	locus1165	8	124054208	rs6988792	8	124107363	T	C	0.298211	-0.000843445	0.00266916	0.752005	0.58468	0.0400527	2.90135e-48	-0.00144257	0.00456623	0.752061	0.770725	0.829837	20	8948	9571	1096		rs4871347	8	124098709	C	G	0.298211	-0.0140944	0.00944622	0.135683	0.570588	0.0409752	4.45284e-44	-0.0247015	0.01665	0.137923	0.124982	0.848699	20	2587	2772	1206
8	124087507	124777140	ENSG00000156804	FBXO32	locus1165	8	124510129	rs10111521	8	124528196	C	A	0.292247	-0.00240286	0.00272681	0.37821	-0.319588	0.0395058	5.98333e-16	0.00751862	0.00858273	0.381021	0.378144	0.167324	13	5967	6701	6964		rs10111521	8	124528196	C	A	0.292247	-0.0173297	0.00950385	0.0682371	-0.319588	0.0395058	5.98333e-16	0.0542251	0.0304839	0.075271	0.36731	0.548563	13	1734	5581	3857
8	125056969	125590687	ENSG00000271975	RP11-383J24.6	locus1166	8	125318430	rs10956180	8	125430875	A	G	0.38171	0.00215363	0.00249088	0.387254	0.357295	0.0385656	1.95782e-20	0.00602761	0.00700178	0.389311	0.609676	0.847202	20	6029	8518	973		rs10956180	8	125430875	A	G	0.38171	-0.00752168	0.0088941	0.397724	0.357295	0.0385656	1.95782e-20	-0.0210517	0.0249964	0.399681	0.882697	0.981131	20	5383	10049	130
8	125139215	125975536	ENSG00000147684	NDUFB9	locus1166	8	125551344	rs71516748	8	125542181	G	A	0.238569	0.00141387	0.00295858	0.63273	0.367072	0.0483703	3.22924e-14	0.00385175	0.00807592	0.633403	0.75175	0.277402	17	8037	9455	5660		rs71516748	8	125542181	G	A	0.238569	-0.00576306	0.0101352	0.569614	0.367072	0.0483703	3.22924e-14	-0.0157001	0.0276882	0.570693	0.445363	0.560217	17	7078	6351	3769
8	125233798	125686407	ENSG00000245149	RNF139-AS1	locus1166	8	125474726	rs72713042	8	125478893	G	C	0.084493	0.00791003	0.00453437	0.0810787	0.826184	0.0692703	8.56444e-33	0.00957418	0.00554672	0.0843301	0.309175	0.131934	14	2733	6058	7465		rs72713042	8	125478893	G	C	0.084493	0.00557254	0.0155337	0.71979	0.826184	0.0692703	8.56444e-33	0.00674491	0.0188102	0.719911	0.762777	0.181176	14	8421	9142	7871
8	125455992	125763112	ENSG00000170881	RNF139	locus1167	8	125486979	rs72713049	8	125484088	G	T	0.253479	-0.00204323	0.00280314	0.466058	-0.289251	0.0456205	2.29207e-10	0.00706386	0.00975487	0.468981	0.70005	0.421785	8	6696	9140	4251		rs72713049	8	125484088	G	T	0.253479	0.00120046	0.00992946	0.903771	-0.289251	0.0456205	2.29207e-10	-0.00415025	0.0343344	0.903788	0.950842	0.345475	8	9990	10493	5892
8	125679646	126368206	ENSG00000164961	KIAA0196	locus1167	8	126036502	rs4870932	8	126019515	A	G	0.260437	-0.0013858	0.00275781	0.615316	0.286821	0.0401658	9.27012e-13	-0.00483157	0.00963885	0.616188	0.521429	0.61231	20	7915	7896	2658		rs4870932	8	126019515	A	G	0.260437	-0.00521502	0.00984169	0.596188	0.286821	0.0401658	9.27012e-13	-0.0181821	0.0344074	0.597195	0.686031	0.332264	20	7322	8526	6029
8	130706951	131145490	ENSG00000147697	GSDMC	locus1173	8	130760442	rs77523385	8	130762180	T	C	0.0586481	0.00378486	0.00572252	0.508357	-0.523122	0.0901414	6.50025e-09	-0.00723515	0.01101	0.511088	0.511088	0.606333	4	7070	7825	2707		rs77523385	8	130762180	T	C	0.0586481	-0.0264517	0.0183966	0.150475	-0.523122	0.0901414	6.50025e-09	0.0505651	0.0362303	0.162818	0.162818	0.742722	4	2896	3312	2116
8	130874857	131529940	ENSG00000153317	ASAP1	locus1174	8	131064353	rs62524625	8	131084728	T	C	0.310139	0.00532828	0.00263786	0.0433908	0.323205	0.0412189	4.46293e-15	0.0164858	0.00842801	0.0504571	0.0345612	0.394328	20	2138	2234	4507		rs62524625	8	131084728	T	C	0.310139	0.0076656	0.0093412	0.411861	0.323205	0.0412189	4.46293e-15	0.0237175	0.0290596	0.414406	0.924372	0.397896	20	5532	10315	5332
8	131821922	132163016	ENSG00000155897	ADCY8	locus1175	8	131792547	rs80270850	8	131953963	C	T	0.0228628	-0.0101242	0.00847965	0.232501	-0.925775	0.161571	1.00538e-08	0.0109359	0.00935625	0.24247	0.192459	0.882496	12	4636	4859	721		rs80270850	8	131953963	C	T	0.0228628	0.019856	0.02891	0.492196	-0.925775	0.161571	1.00538e-08	-0.021448	0.0314515	0.495277	0.730197	0.901701	12	6350	8908	772
8	132634349	133359250	ENSG00000132294	EFR3A	locus1176	8	132916335	rs1964658	8	132987908	C	A	0.845924	-0.00517793	0.0032524	0.111377	0.74774	0.0529399	2.68984e-45	-0.00692478	0.00437718	0.113646	0.154003	0.0824704	18	3146	4358	8252		rs1964658	8	132987908	C	A	0.845924	0.0252072	0.0119892	0.0355105	0.74774	0.0529399	2.68984e-45	0.0337112	0.0162106	0.0375646	0.0927216	0.316585	18	1120	2283	6224
8	133116908	134046346	ENSG00000253521	HPYR1	locus1176	8	133572745	rs16904704	8	133572006	A	C	0.189861	0.00116485	0.00319301	0.715252	0.307954	0.0492125	3.90862e-10	0.00378253	0.0103861	0.715714	0.613796	0.132708	6	8676	8554	7450		rs34619121	8	133559557	A	T	0.153082	-0.00554772	0.011997	0.643777	0.293601	0.0518695	1.5104e-08	-0.0188954	0.0409978	0.644878	0.644878	0.567611	6	7749	8184	3695
8	133489766	134269938	ENSG00000042832	TG	locus1177	8	133879203	rs853316	8	133906784	A	G	0.440358	-0.00178456	0.00246166	0.468489	-0.374388	0.038712	4.00043e-22	0.0047666	0.00659361	0.469734	0.0976657	0.0149267	20	6710	3525	9773		rs853316	8	133906784	A	G	0.440358	-0.013509	0.00870494	0.120692	-0.374388	0.038712	4.00043e-22	0.0360829	0.0235486	0.125455	0.127482	0.992946	20	2424	2814	48
8	134127346	134843642	ENSG00000104419	NDRG1	locus1177	8	134249414	rs149281423	8	134437949	C	T	0.0417495	-0.00466396	0.00599216	0.436367	0.926941	0.103204	2.66824e-19	-0.00503156	0.00648868	0.438082	0.63995	0.793145	19	6445	8751	1344		rs149281423	8	134437949	C	T	0.0417495	0.00579418	0.021596	0.788469	0.926941	0.103204	2.66824e-19	0.00625086	0.0233085	0.788562	0.626683	0.425355	19	9013	8020	5064
8	134214906	135004012	ENSG00000008513	ST3GAL1	locus1177	8	134467091	rs7842258	8	134504076	C	G	0.180915	0.00243814	0.00334503	0.466073	-0.361832	0.0541822	2.42126e-11	-0.00673831	0.0092996	0.468709	0.492417	0.613974	11	6694	7689	2636		rs7842258	8	134504076	C	G	0.180915	0.0084156	0.0112211	0.453268	-0.361832	0.0541822	2.42126e-11	-0.0232583	0.0312069	0.456095	0.462081	0.499375	11	5934	6523	4361
8	135244121	135975733	ENSG00000066827	ZFAT	locus1178	8	135490031	rs11780630	8	135606589	A	G	0.2167	0.00172741	0.00297729	0.561783	-0.381321	0.0483993	3.30949e-15	-0.00453006	0.00782898	0.56284	0.00263968	0.163577	20	7508	829	7002		rs11780630	8	135606589	A	G	0.2167	0.000751809	0.0104834	0.942829	-0.381321	0.0483993	3.30949e-15	-0.00197159	0.0274935	0.942832	0.596753	0.322453	20	10342	7760	6155
8	135796897	136234961	ENSG00000259820	AC083843.1	locus1179	8	135804263	rs112919560	8	135803005	T	C	0.0506958	-0.00633899	0.00550211	0.249279	-0.774996	0.0773198	1.20467e-23	0.00817939	0.00714628	0.252389	0.00138584	0.0461173	7	4734	655	8934		rs112919560	8	135803005	T	C	0.0506958	-0.00350963	0.0196903	0.858533	-0.774996	0.0773198	1.20467e-23	0.00452857	0.025411	0.858556	0.702834	0.575519	7	9613	8672	3622
8	136686834	137119175	ENSG00000253248	RP11-149P24.1	locus1180	8	137059264	rs4909317	8	137023391	G	A	0.55666	0.00994643	0.00247124	5.7006e-05	0.23311	0.0379304	7.96005e-10	0.0426684	0.0126723	0.000759741	0.000264652	0.277784	15	441	408	5656		rs4909317	8	137023391	G	A	0.55666	-0.0429388	0.00880194	1.06985e-06	0.23311	0.0379304	7.96005e-10	-0.1842	0.0482084	0.00013296	6.18792e-05	0.20528	15	53	52	7570
8	137527661	137954768	ENSG00000253839	RP11-431D12.1	locus1181	8	137501691	rs2587846	8	137545194	T	C	0.564612	0.00587439	0.00245784	0.0168454	0.287968	0.03904	1.6283e-13	0.0203995	0.00897198	0.0229849	0.0636986	0.321117	15	1542	2860	5204		rs2587846	8	137545194	T	C	0.564612	-0.0040392	0.00871944	0.643192	0.287968	0.03904	1.6283e-13	-0.0140266	0.0303389	0.643845	0.105162	0.27609	15	7731	2475	6701
8	138461735	139317711	ENSG00000254361	RP11-238K6.2	locus1182	8	138864570	rs6987961	8	138910692	A	G	0.705765	0.000154792	0.00270908	0.954435	0.234758	0.0422355	2.72397e-08	0.000659368	0.0115405	0.954438	0.954438	0.747477	20	10504	10607	1675		rs6987961	8	138910692	A	G	0.705765	0.0171017	0.00948637	0.0714247	0.234758	0.0422355	2.72397e-08	0.0728483	0.0424814	0.0863769	0.0863769	0.13277	19	1911	2171	8463
8	138602313	139175059	ENSG00000253288	RP11-238K6.1	locus1182	8	138821687	rs912731	8	139095846	G	T	0.494036	-0.000384925	0.00244805	0.875058	0.813358	0.0354624	2.04417e-116	-0.000473254	0.00300988	0.875061	0.599293	0.213975	20	9926	8445	6367		rs912731	8	139095846	G	T	0.494036	0.00726416	0.00864053	0.400512	0.813358	0.0354624	2.04417e-116	0.00893107	0.0106304	0.400828	0.609255	0.504415	20	5400	7876	4307
8	138855525	139511983	ENSG00000147724	FAM135B	locus1182	8	139142266	rs7816196	8	139153385	A	C	0.297217	0.00384493	0.00265491	0.147552	-0.244851	0.0427361	1.00806e-08	-0.0157031	0.011184	0.160298	0.160298	0.492612	8	3717	4438	3637		rs7816196	8	139153385	A	C	0.297217	-0.01624	0.00946458	0.0861865	-0.244851	0.0427361	1.00806e-08	0.0663259	0.0403507	0.100231	0.100231	0.439334	8	2090	2398	4932
8	139424170	139872110	ENSG00000169436	COL22A1	locus1183	8	139600478	rs9324497	8	139826496	A	G	0.545726	-0.00376748	0.00245874	0.125453	0.256354	0.0387068	3.52039e-11	-0.0146964	0.00984453	0.135477	0.135477	0.999418	4	3417	4078	5		rs9324497	8	139826496	A	G	0.545726	-0.00269713	0.00867637	0.755907	0.256354	0.0387068	3.52039e-11	-0.0105211	0.0338825	0.756167	0.756167	0.82724	4	8756	9102	1368
8	140939781	141478999	ENSG00000167632	TRAPPC9	locus1184	8	140742586	rs147642062	8	141428578	A	G	0.171968	0.00231302	0.00318013	0.46702	-0.537714	0.0541013	2.8159e-23	-0.00430159	0.00592998	0.468209	0.387764	0.29801	12	6687	6784	5445		rs147642062	8	141428578	A	G	0.171968	-0.00704229	0.0114483	0.538465	-0.537714	0.0541013	2.8159e-23	0.0130967	0.0213315	0.539241	0.834214	0.955601	12	6777	9697	328
8	141066446	141722880	ENSG00000104472	CHRAC1	locus1184	8	141521397	rs4246129	8	141513072	G	C	0.833996	0.00127945	0.0033445	0.70205	-0.392229	0.051463	2.50598e-14	-0.00326201	0.00853765	0.702407	0.586804	0.594687	5	8564	8349	2799		rs4246129	8	141513072	G	C	0.833996	0.00273677	0.0116077	0.81361	-0.392229	0.051463	2.50598e-14	-0.00697747	0.0296084	0.813698	0.672348	0.106862	5	9216	8409	8836
8	141225366	141970267	ENSG00000259891	CTA-204B4.2	locus1184	8	141515912	rs4607584	8	141518673	T	G	0.83499	0.00175119	0.00337849	0.604225	-0.624908	0.0553166	1.35886e-29	-0.00280232	0.00541207	0.604605	0.523765	0.0272923	11	7804	7910	9372		rs4607584	8	141518673	T	G	0.83499	0.000463728	0.0116358	0.96821	-0.624908	0.0553166	1.35886e-29	-0.000742073	0.0186202	0.96821	0.429726	0.122865	11	10567	6209	8593
8	141230316	142066690	ENSG00000169398	PTK2	locus1184	8	141667999	rs13269944	8	141653947	C	T	0.523857	-0.00376831	0.00244843	0.123786	0.318107	0.0377026	3.24867e-17	-0.011846	0.00782388	0.130003	0.125409	0.69901	20	3356	3950	1984		rs13269944	8	141653947	C	T	0.523857	-0.0116433	0.00865174	0.178376	0.318107	0.0377026	3.24867e-17	-0.0366018	0.0275414	0.183857	0.121185	0.73348	20	3147	2708	2195
8	141724608	142386534	ENSG00000253210	RP11-809O17.1	locus1185	8	142136143	rs7015022	8	142138499	C	T	0.461233	0.0010143	0.00246125	0.68026	-0.309666	0.0380093	3.72698e-16	-0.00327546	0.00795824	0.680646	0.68228	0.73998	7	8410	9026	1723		rs7015022	8	142138499	C	T	0.461233	0.00850398	0.00866599	0.326442	-0.309666	0.0380093	3.72698e-16	-0.0274618	0.0281872	0.329926	0.541952	0.584997	7	4704	7272	3535
8	142032804	142538793	ENSG00000105339	DENND3	locus1185	8	142127377	rs6990186	8	142202856	T	C	0.397614	-0.00253308	0.00251788	0.314398	-0.590232	0.0393064	5.75375e-51	0.00429167	0.00427548	0.315481	0.05619	0.174516	20	5369	2712	6882		rs6990186	8	142202856	T	C	0.397614	0.00349908	0.00882707	0.691807	-0.590232	0.0393064	5.75375e-51	-0.00592832	0.0149605	0.691909	0.768872	0.433568	20	8170	9184	4986
8	142033836	142718971	ENSG00000261655	CTD-3064M3.3	locus1185	8	142363503	rs74548148	8	142377429	C	G	0.0775348	-0.00277616	0.00448138	0.535596	-0.58716	0.0753135	6.3793e-15	0.00472811	0.00765636	0.536878	0.609274	0.132456	7	7291	8515	7456		rs74548148	8	142377429	C	G	0.0775348	0.00306519	0.0161507	0.849476	-0.58716	0.0753135	6.3793e-15	-0.00522037	0.0275146	0.84952	0.827085	0.123432	7	9524	9640	8583
8	142143251	142555312	ENSG00000022567	SLC45A4	locus1185	8	142217265	rs7840642	8	142285674	C	T	0.298211	-7.54653e-05	0.00261741	0.976998	0.252395	0.0408824	6.67175e-10	-0.000298997	0.0103704	0.976999	0.250302	0.759682	6	10665	5471	1585		rs7840642	8	142285674	C	T	0.298211	-4.87549e-05	0.00944093	0.99588	0.252395	0.0408824	6.67175e-10	-0.000193169	0.0374054	0.99588	0.093749	0.148467	6	10803	2297	8267
8	142172381	142388459	ENSG00000253307	RP11-10J21.4	locus1185	8	142262385	rs10108156	8	142262413	A	G	0.599404	0.00374595	0.00253485	0.139466	0.224451	0.0404777	2.93862e-08	0.0166894	0.0116877	0.153308	0.153308	0.139821	12	3631	4346	7351		rs10108156	8	142262413	A	G	0.599404	-0.0165431	0.00882942	0.0609816	0.224451	0.0404777	2.93862e-08	-0.0737046	0.0415228	0.0758916	0.0758916	0.00377382	12	1748	1966	10489
8	142334595	142488123	ENSG00000204882	GPR20	locus1185	8	142366600	rs74548148	8	142377429	C	G	0.0775348	-0.00277616	0.00448138	0.535596	-0.483167	0.0755969	1.64418e-10	0.00574575	0.00931849	0.5375	0.609736	0.84591	4	7297	8521	981		rs74548148	8	142377429	C	G	0.0775348	0.00306519	0.0161507	0.849476	-0.483167	0.0755969	1.64418e-10	-0.00634396	0.0334415	0.849541	0.827144	0.363911	4	9525	9641	5677
8	143196218	143900893	ENSG00000261693	RP13-467H17.1	locus1185	8	143485013	rs7011076	8	143483878	A	G	0.177932	0.00458807	0.00321683	0.153791	0.51852	0.0420983	7.34809e-35	0.00884839	0.00624533	0.156541	0.0172002	0.00586819	20	3667	1675	10134		rs7011076	8	143483878	A	G	0.177932	-0.00343152	0.0112968	0.76131	0.51852	0.0420983	7.34809e-35	-0.00661792	0.0217932	0.76138	0.00624341	0.159877	20	8799	454	8126
8	143222844	143787025	ENSG00000171045	TSNARE1	locus1185	8	143293441	rs34066697	8	143352779	C	T	0.373757	0.00825827	0.00253017	0.0010988	-0.410709	0.0373038	3.42546e-28	-0.0201074	0.00642549	0.00175217	3.45538e-06	0.000665363	20	566	130	10484		rs34066697	8	143352779	C	T	0.373757	-0.000954418	0.0089397	0.914978	-0.410709	0.0373038	3.42546e-28	0.00232383	0.0217675	0.914982	0.0110643	0.00744043	20	10073	630	10395
8	143264221	144212428	ENSG00000234616	JRK	locus1185	8	143738874	rs13248524	8	143739343	C	T	0.347913	-0.00356725	0.002603	0.17055	-1.04858	0.030574	8.8482e-258	0.00340198	0.00248439	0.170892	0.00174824	0.0419566	20	3854	706	9016		rs13248524	8	143739343	C	T	0.347913	0.00291144	0.00907069	0.748232	-1.04858	0.030574	8.8482e-258	-0.00277655	0.00865083	0.748242	0.00127015	0.000411067	20	8669	204	10624
8	143302737	144236013	ENSG00000253741	CTD-2292P10.4	locus1185	8	143783670	rs2263092	8	143789966	G	A	0.469185	-0.00449188	0.00244298	0.0659613	-0.894705	0.0336678	1.33764e-155	0.00502052	0.00273702	0.0666093	0.0105865	0.00774253	20	2437	1358	10063		rs2263092	8	143789966	G	A	0.469185	-0.0238604	0.00866929	0.0059181	-0.894705	0.0336678	1.33764e-155	0.0266684	0.00974138	0.00618815	0.0285619	0.307878	20	368	1095	6320
8	143363229	144190196	ENSG00000130193	THEM6	locus1185	8	143808621	rs1594999	8	143790574	A	G	0.469185	-0.00453134	0.00243624	0.0628891	-0.637684	0.0360801	6.63794e-70	0.00710594	0.00384155	0.0643482	0.00889212	0.0173336	20	2376	1263	9684		rs1594999	8	143790574	A	G	0.469185	-0.0236066	0.00866897	0.00646703	-0.637684	0.0360801	6.63794e-70	0.0370192	0.0137549	0.00711626	0.0171692	0.467258	20	400	824	4677
8	143469200	144197673	ENSG00000167656	LY6D	locus1185	8	143866296	rs60714144	8	143867157	T	C	0.397614	-0.00353612	0.00250089	0.157378	-0.631137	0.0385303	2.64611e-60	0.00560278	0.00397725	0.158922	0.0147429	0.0131369	20	3699	1577	9837		rs60714144	8	143867157	T	C	0.397614	-0.0233805	0.00883916	0.00816649	-0.631137	0.0385303	2.64611e-60	0.0370451	0.0141866	0.00902038	0.02385	0.221825	20	459	977	7366
8	143561799	144199954	ENSG00000160886	LY6K	locus1185	8	143781529	rs2585141	8	143806343	A	G	0.333002	0.00937824	0.00259656	0.00030408	0.459386	0.0406031	1.11775e-29	0.0204147	0.00593325	0.000580143	0.00585344	0.525082	20	404	1096	3342		rs2585141	8	143806343	A	G	0.333002	0.0092661	0.00917611	0.312588	0.459386	0.0406031	1.11775e-29	0.0201706	0.0200541	0.314508	0.0391942	0.0651025	20	4515	1321	9418
8	143571737	144108692	ENSG00000167653	PSCA	locus1185	8	143751726	rs2920286	8	143754728	A	G	0.446322	0.00817391	0.00246524	0.000914276	0.499531	0.0381195	3.10942e-39	0.0163632	0.00509064	0.00130734	0.00907645	0.839875	20	517	1276	1028		rs2920286	8	143754728	A	G	0.446322	0.0179029	0.00870043	0.0396188	0.499531	0.0381195	3.10942e-39	0.0358394	0.0176306	0.0420734	0.025618	0.37441	20	1203	1019	5569
8	143576123	144197673	ENSG00000180155	LYNX1	locus1185	8	143845752	rs13362	8	143852964	G	C	0.266402	0.00319263	0.00314493	0.310027	0.630549	0.0457486	3.23022e-43	0.00506325	0.00500112	0.311336	0.00870104	0.0011719	20	5341	1258	10424		rs13362	8	143852964	G	C	0.266402	0.0144821	0.00977459	0.138444	0.630549	0.0457486	3.23022e-43	0.0229675	0.015591	0.140718	0.138329	0.0557366	20	2617	2962	9547
8	143613792	144511538	ENSG00000160932	LY6E	locus1185	8	144099399	rs1130985	8	144099971	C	G	0.315109	0.00584017	0.00291892	0.045414	-0.289131	0.0423887	9.04448e-12	-0.020199	0.0105208	0.0548698	0.0548698	0.904949	8	2214	2678	565		rs1130985	8	144099971	C	G	0.315109	-0.0080878	0.00930642	0.384816	-0.289131	0.0423887	9.04448e-12	0.0279728	0.0324478	0.388639	0.388639	0.539515	8	5263	5770	3941
8	143683151	144635394	ENSG00000177335	C8orf31	locus1185	8	144120626	rs11997147	8	144139939	A	T	0.11829	0.00439906	0.00393276	0.263324	0.676523	0.0559475	1.16277e-33	0.00650245	0.00583801	0.26536	0.402629	0.696429	8	4867	6921	2001		rs11997147	8	144139939	A	T	0.11829	-0.0256661	0.0133947	0.0553478	0.676523	0.0559475	1.16277e-33	-0.0379383	0.0200464	0.0584214	0.111638	0.264454	8	1443	2565	6859
8	143754942	144258162	ENSG00000247317	RP11-273G15.2	locus1186	8	144063155	rs7832588	8	144092216	A	G	0.368787	0.001974	0.00256244	0.441086	0.303868	0.0415344	2.55352e-13	0.00649624	0.00847936	0.443602	0.288862	0.214341	20	6493	5852	6360		rs7832588	8	144092216	A	G	0.368787	0.00331939	0.00895225	0.710795	0.303868	0.0415344	2.55352e-13	0.0109238	0.0294988	0.711149	0.619701	0.33482	20	8346	7968	6011
8	143845449	144788544	ENSG00000182851	GPIHBP1	locus1186	8	144295068	rs34039115	8	144294582	T	C	0.44831	-0.0024733	0.00249486	0.32151	0.635382	0.0383209	9.63541e-62	-0.00389262	0.00393356	0.322374	0.281345	0.0605185	20	5431	5756	8671		rs34039115	8	144294582	T	C	0.44831	0.0153692	0.00869597	0.0771615	0.635382	0.0383209	9.63541e-62	0.024189	0.0137637	0.0788425	0.18979	0.0949866	20	1797	3618	8993
8	143930977	144657801	ENSG00000185730	ZNF696	locus1186	8	144371846	rs6420186	8	144309119	G	A	0.62326	-0.00383832	0.00285478	0.178778	0.294961	0.040734	4.44892e-13	-0.013013	0.00984391	0.186191	0.180509	0.151014	20	4014	4693	7177		rs6420186	8	144309119	G	A	0.62326	0.0244517	0.00893993	0.00623599	0.294961	0.040734	4.44892e-13	0.082898	0.0323989	0.0105074	0.06179	0.698688	20	493	1735	2486
8	143939709	144726681	ENSG00000176956	LY6H	locus1186	8	144239331	rs35355856	8	144260240	G	T	0.698807	-0.000463783	0.00261908	0.859447	0.526379	0.0410746	1.34774e-37	-0.000881083	0.00497614	0.85946	0.119714	0.0724848	20	9803	3866	8422		rs35355856	8	144260240	G	T	0.698807	0.00331448	0.00941458	0.724795	0.526379	0.0410746	1.34774e-37	0.00629675	0.0178923	0.724894	0.414303	0.457666	20	8462	6051	4763
8	143947416	144716610	ENSG00000253716	RP13-582O9.5	locus1186	8	144362331	rs7386259	8	144378868	G	A	0.860835	-0.00453332	0.00336078	0.177373	-1.13894	0.051502	2.29351e-108	0.0039803	0.00295628	0.178178	0.0199286	0.331995	20	3932	1789	5106		rs7386259	8	144378868	G	A	0.860835	0.00171572	0.0124816	0.890668	-1.13894	0.051502	2.29351e-108	-0.00150642	0.0109592	0.89067	0.167305	0.0459074	20	9876	3373	9704
8	143973006	144885754	ENSG00000158106	RHPN1	locus1186	8	144451057	rs74748751	8	144469501	T	G	0.0974155	0.00988565	0.00406857	0.0151088	-0.405816	0.0647631	3.70057e-10	-0.0243599	0.010753	0.0234874	0.0249411	0.524067	16	1562	1953	3349		rs74748751	8	144469501	T	G	0.0974155	-0.0290757	0.0146053	0.0465064	-0.405816	0.0647631	3.70057e-10	0.0716474	0.0377625	0.0577861	0.0756753	0.770781	16	1432	1961	1836
8	144118449	144779255	ENSG00000250571	GLI4	locus1186	8	144349603	rs1056146	8	144358302	T	C	0.307157	-0.000794596	0.00270167	0.768672	0.260381	0.0400965	8.36667e-11	-0.00305167	0.0103865	0.768902	0.879256	0.0326348	20	9059	10204	9243		rs1056146	8	144358302	T	C	0.307157	-0.00847466	0.00936416	0.36546	0.260381	0.0400965	8.36667e-11	-0.0325471	0.0363109	0.370068	0.292043	0.138008	20	5080	4788	8399
8	144138908	144853814	ENSG00000184428	TOP1MT	locus1186	8	144386554	rs72701716	8	144402864	A	G	0.306163	-0.000206577	0.00274151	0.939935	-0.408289	0.0440324	1.8189e-20	0.000505957	0.00671484	0.939937	0.0559208	0.0274883	20	10388	2703	9363		rs72701716	8	144402864	A	G	0.306163	-0.00943533	0.00937337	0.314122	-0.408289	0.0440324	1.8189e-20	0.0231094	0.0230926	0.316957	0.0854732	0.143202	20	4547	2159	8327
8	144250300	144966481	ENSG00000147813	NAPRT1	locus1186	8	144656955	rs896955	8	144658370	T	C	0.130219	-0.007328	0.00356152	0.0396334	-1.18659	0.0467368	3.35726e-142	0.00617568	0.00301131	0.0402839	0.022761	0.037503	20	1924	1881	9129		rs896955	8	144658370	T	C	0.130219	0.011982	0.0128476	0.351013	-1.18659	0.0467368	3.35726e-142	-0.0100979	0.0108346	0.351337	0.367128	0.626193	20	4909	5577	3188
8	144257090	144966481	ENSG00000104524	PYCRL	locus1186	8	144686083	rs118119099	8	144688348	T	G	0.0497018	-0.0190674	0.0053304	0.00034743	-0.881696	0.0835046	4.63274e-26	0.0216258	0.00638314	0.000704165	0.00789994	0.729812	20	433	1220	1803		rs118119099	8	144688348	T	G	0.0497018	0.0127228	0.0199153	0.522925	-0.881696	0.0835046	4.63274e-26	-0.0144299	0.0226288	0.523684	0.420252	0.396223	20	6629	6118	5345
8	144257300	144932724	ENSG00000271912	RP11-661A12.14	locus1186	8	144683416	rs10094377	8	144684150	C	T	0.800199	0.0049174	0.00297647	0.0985157	-0.42629	0.0408551	1.73086e-25	-0.0115353	0.00706924	0.102729	0.0231022	0.254342	20	2999	1890	5892		rs10094377	8	144684150	C	T	0.800199	-0.00332835	0.0108064	0.758084	-0.42629	0.0408551	1.73086e-25	0.00780771	0.0253609	0.758186	0.820832	0.518835	20	8775	9586	4143
8	144300659	144927355	ENSG00000104518	GSDMD	locus1186	8	144635377	rs80346174	8	144640506	C	G	0.191849	0.00438527	0.00315586	0.164661	-0.803615	0.0506273	9.72204e-57	-0.00545693	0.0039421	0.166276	0.163697	0.114928	20	3793	4475	7686		rs80346174	8	144640506	C	G	0.191849	0.00237075	0.0109709	0.828914	-0.803615	0.0506273	9.72204e-57	-0.00295011	0.0136532	0.82893	0.880047	0.644809	20	9357	10026	3018
8	144309101	144858258	ENSG00000181085	MAPK15	locus1186	8	144798429	rs73718146	8	144804773	A	G	0.0139165	-0.0160522	0.00829976	0.0531057	0.494497	0.0845212	4.89902e-09	-0.0324617	0.0176776	0.0663098	0.0497476	0.876269	5	2431	2564	772		rs73718146	8	144804773	A	G	0.0139165	0.026648	0.0369037	0.470236	0.494497	0.0845212	4.89902e-09	0.0538891	0.0751951	0.473586	0.605561	0.877995	4	6114	7842	967
8	144319240	144878354	ENSG00000204839	MROH6	locus1186	8	144648357	rs10099134	8	144664818	T	C	0.770378	0.00452957	0.00290661	0.119145	-0.302677	0.0421469	6.89604e-13	-0.014965	0.00982649	0.127777	0.512856	0.00207989	20	3329	7839	10341		rs10099134	8	144664818	T	C	0.770378	0.000724079	0.0102718	0.943802	-0.302677	0.0421469	6.89604e-13	-0.00239225	0.0339381	0.943805	0.610252	0.511967	20	10349	7881	4211
8	144344309	144810138	ENSG00000181135	ZNF707	locus1186	8	144766622	rs138832344	8	144766644	T	A	0.0188867	0.00862174	0.011563	0.455888	1.87429	0.232118	6.76251e-16	0.0046	0.0061955	0.457799	0.660898	0.382388	7	6608	8900	4617		rs138832344	8	144766644	T	A	0.0188867	0.00384286	0.0317299	0.903602	1.87429	0.232118	6.76251e-16	0.0020503	0.0169309	0.903613	0.302935	0.0500674	7	9989	4902	9641
8	144380311	145244327	ENSG00000180921	FAM83H	locus1186	8	144806103	rs7460093	8	144876159	A	G	0.497018	0.00410752	0.00249363	0.0995163	-0.43803	0.0384164	4.07917e-30	-0.00937726	0.00575193	0.103042	0.186937	0.462469	20	3009	4788	3889		rs7460093	8	144876159	A	G	0.497018	-0.015263	0.00865311	0.0777535	-0.43803	0.0384164	4.07917e-30	0.0348446	0.0199896	0.0813095	0.0638972	0.0828927	20	1838	1773	9170
8	144396084	144934244	ENSG00000203499	FAM83H-AS1	locus1186	8	144816310	rs10112355	8	144787264	T	A	0.279324	-0.000362023	0.00285928	0.899246	0.379592	0.0465442	3.4771e-16	-0.000953716	0.00753342	0.899259	0.958197	0.728854	15	10081	10628	1809		rs10112355	8	144787264	T	A	0.279324	-0.00393931	0.00962662	0.682385	0.379592	0.0465442	3.4771e-16	-0.0103777	0.0253923	0.682763	0.817323	0.240585	14	8093	9562	7143
8	144420030	144885754	ENSG00000183309	ZNF623	locus1186	8	144718183	rs2242085	8	144699424	C	G	0.210736	0.00468406	0.00318842	0.14181	-0.390556	0.0513911	2.96845e-14	-0.0119933	0.00831494	0.149195	0.0931614	0.153036	14	3576	3445	7153		rs2242085	8	144699424	C	G	0.210736	0.0107938	0.0105934	0.308243	-0.390556	0.0513911	2.96845e-14	-0.0276369	0.0273665	0.312553	0.522574	0.471481	14	4493	7113	4638
8	144588342	145092435	ENSG00000254973	RP11-429J17.7	locus1186	8	144840323	rs7828894	8	144828215	G	T	0.827038	0.00571484	0.00314249	0.068977	-0.389541	0.049984	6.52752e-15	-0.0146707	0.00828389	0.076562	0.154962	0.207405	20	2627	4374	6432		rs7828894	8	144828215	G	T	0.827038	-0.0180789	0.011438	0.11397	-0.389541	0.049984	6.52752e-15	0.0464109	0.0299607	0.121367	0.138611	0.384625	17	2369	2967	5475
8	144802849	145550465	ENSG00000179698	KIAA1875	locus1186	8	145162629	rs11136254	8	145158503	T	G	0.911531	0.0187769	0.0043775	1.79149e-05	0.602322	0.055142	8.93896e-28	0.0311742	0.00780799	6.5353e-05	0.000230341	0.108151	15	233	392	7791		rs11136254	8	145158503	T	G	0.911531	-0.0287476	0.0152812	0.0599397	0.602322	0.055142	8.93896e-28	-0.0477279	0.025744	0.0637474	0.109594	0.462281	15	1544	2539	4723
8	144960303	145284797	ENSG00000197858	GPAA1	locus1186	8	145137493	rs56138570	8	145142206	A	G	0.0894632	-0.0180758	0.00432565	2.93112e-05	0.37694	0.0545401	4.80418e-12	-0.0479541	0.0134103	0.000348993	0.000913914	0.0232001	10	350	581	9505		rs56138570	8	145142206	A	G	0.0894632	0.0295404	0.0152037	0.0520202	0.37694	0.0545401	4.80418e-12	0.0783689	0.0418983	0.0614204	0.102303	0.271774	10	1494	2429	6757
8	145092435	145284797	ENSG00000179632	MAF1	locus1186	8	145159402	rs7462703	8	145152452	G	A	0.911531	0.0184606	0.00437202	2.41665e-05	-0.673431	0.0564029	7.35241e-33	-0.0274128	0.00688618	6.86719e-05	0.000327113	0.553713	14	234	436	3122		rs7462703	8	145152452	G	A	0.911531	-0.0274237	0.0152774	0.0726459	-0.673431	0.0564029	7.35241e-33	0.0407223	0.0229409	0.0758815	0.0886242	0.543272	14	1747	2215	3907
8	145092435	145244544	ENSG00000255224	CTD-3065J16.9	locus1186	8	145132905	rs111328532	8	145136219	T	C	0.0874751	-0.0188279	0.00443227	2.15776e-05	-0.453675	0.068612	3.78703e-11	0.0415008	0.0116121	0.000351661	0.00142046	0.0442204	8	351	659	8978		rs111328532	8	145136219	T	C	0.0874751	0.0303753	0.0153613	0.047997	-0.453675	0.068612	3.78703e-11	-0.0669539	0.0353413	0.0581595	0.115557	0.408482	8	1441	2621	5232
8	145112983	145241320	ENSG00000179526	SHARPIN	locus1186	8	145153536	rs13254954	8	145153138	G	A	0.906561	0.0194447	0.00424494	4.63501e-06	-0.332067	0.0545354	1.13605e-09	-0.0585564	0.0159968	0.000251707	0.000251707	0.152775	8	319	402	7161		rs13254954	8	145153138	G	A	0.906561	-0.0323171	0.0149246	0.0303598	-0.332067	0.0545354	1.13605e-09	0.097321	0.0477017	0.0413306	0.0413306	0.836859	8	1195	1364	1300
8	145112983	145235880	ENSG00000179091	CYC1	locus1186	8	145149930	rs115949029	8	145182727	G	A	0.0805169	-0.0178936	0.00463643	0.000113691	0.439085	0.0794103	3.2147e-08	-0.040752	0.012877	0.00155241	0.00155241	0.0552089	6	543	676	8758		rs115949029	8	145182727	G	A	0.0805169	0.0279114	0.0159359	0.0798622	0.439085	0.0794103	3.2147e-08	0.0635673	0.0380706	0.0949749	0.0949749	0.338445	6	2023	2320	5977
8	145234508	146142982	ENSG00000071894	CPSF1	locus1186	8	145618444	rs2928377	8	145649781	T	A	0.910537	0.00352734	0.00457158	0.440364	-0.623887	0.0863514	5.01189e-13	-0.00565381	0.00736925	0.442953	0.624955	0.184352	6	6487	8638	6734		rs2928377	8	145649781	T	A	0.910537	-0.00666135	0.0151353	0.659851	-0.623887	0.0863514	5.01189e-13	0.0106772	0.0243047	0.66044	0.199502	0.523007	6	7886	3749	4105
8	145252864	146222424	ENSG00000213563	C8orf82	locus1186	8	145751117	rs2721138	8	145750138	C	T	0.465209	-0.0159952	0.00244688	6.2777e-11	-0.244292	0.0374271	6.70333e-11	0.0654757	0.0141757	3.85854e-06	6.0891e-06	0.00107772	14	107	147	10433		rs2721138	8	145750138	C	T	0.465209	4.34423e-05	0.00870547	0.996018	-0.244292	0.0374271	6.70333e-11	-0.00017783	0.0356355	0.996018	0.830269	0.360737	14	10807	9667	5720
8	145501921	146206884	ENSG00000160948	VPS28	locus1186	8	145649000	rs117238072	8	145813274	A	G	0.0805169	0.00763911	0.00440209	0.0826809	0.411439	0.0704724	5.27351e-09	0.0185668	0.0111619	0.0962296	0.124478	0.776968	5	2891	3935	1461		rs117238072	8	145813274	A	G	0.0805169	-0.00498722	0.0158812	0.753496	0.411439	0.0704724	5.27351e-09	-0.0121214	0.0386549	0.75384	0.657963	0.262443	5	8733	8297	6885
8	145586807	146300622	ENSG00000161016	RPL8	locus1186	8	146015150	rs2955194	8	145988907	T	G	0.470179	-0.00166517	0.0024396	0.494885	0.480077	0.0377627	5.00716e-37	-0.00346855	0.005089	0.495506	0.336179	0.00563978	20	6929	6294	10148		rs2955194	8	145988907	T	G	0.470179	-9.00586e-05	0.00865384	0.991697	0.480077	0.0377627	5.00716e-37	-0.000187592	0.0180259	0.991697	0.679321	0.451487	20	10768	8469	4819
8	145649781	146215296	ENSG00000255182	CTD-2517M22.14	locus1186	8	145721001	rs10902782	8	145720870	A	G	0.464215	-0.0145378	0.00245643	3.25317e-09	-0.401899	0.0365108	3.50974e-28	0.0361729	0.00693945	1.86171e-07	3.2258e-07	0.00140817	20	60	84	10396		rs10902782	8	145720870	A	G	0.464215	-0.00371304	0.00869492	0.669353	-0.401899	0.0365108	3.50974e-28	0.00923875	0.0216509	0.669587	0.687426	0.799248	20	7970	8540	1606
8	145649781	146300622	ENSG00000196378	ZNF34	locus1186	8	145998499	rs2958484	8	145987233	G	A	0.446322	-0.00200097	0.00244923	0.413941	-0.577471	0.0375512	2.29115e-53	0.00346506	0.00424729	0.414598	0.00208069	0.000132673	20	6234	754	10581		rs2958484	8	145987233	G	A	0.446322	0.000611951	0.00868898	0.943853	-0.577471	0.0375512	2.29115e-53	-0.00105971	0.0150468	0.943853	0.802803	0.532671	20	10351	9449	4000
8	145674333	146194914	ENSG00000167702	KIFC2	locus1186	8	145691426	rs4925825	8	145702772	T	C	0.494036	-0.0150607	0.00244878	7.73327e-10	0.389414	0.0364757	1.31844e-26	-0.0386754	0.00725721	9.8628e-08	2.35917e-07	0.302563	20	51	77	5396		rs4925825	8	145702772	T	C	0.494036	-0.00625553	0.00867426	0.470811	0.389414	0.0364757	1.31844e-26	-0.0160639	0.0223259	0.47182	0.677232	0.751986	20	6097	8451	2019
8	145678533	146238388	ENSG00000160957	RECQL4	locus1186	8	145736667	rs2721138	8	145750138	C	T	0.465209	-0.0159952	0.00244688	6.2777e-11	-0.491665	0.0364658	1.972e-41	0.0325327	0.00553081	4.05113e-09	1.34766e-07	0.0208363	20	20	69	9576		rs2721138	8	145750138	C	T	0.465209	4.34423e-05	0.00870547	0.996018	-0.491665	0.0364658	1.972e-41	-8.83576e-05	0.0177061	0.996018	0.781717	0.471313	20	10806	9291	4640
8	145680456	145955007	ENSG00000160972	PPP1R16A	locus1186	8	145703352	rs1055167	8	145710386	A	G	0.452286	-0.0146752	0.00245547	2.27921e-09	-0.263511	0.0379003	3.58248e-12	0.0556911	0.0122878	5.8363e-06	4.16733e-06	0.176646	16	120	134	6857		rs1055167	8	145710386	A	G	0.452286	-0.00344987	0.00871332	0.692156	-0.263511	0.0379003	3.58248e-12	0.013092	0.0331198	0.692628	0.701734	0.789339	16	8174	8659	1684
8	145680456	146114338	ENSG00000187954	CYHR1	locus1186	8	145674965	rs1871541	8	145681713	T	G	0.515905	0.0154366	0.00245015	2.97137e-10	-0.261875	0.038509	1.04365e-11	-0.0589464	0.0127544	3.80696e-06	5.69061e-06	0.58086	14	105	145	2904		rs1871541	8	145681713	T	G	0.515905	0.00666695	0.00867962	0.442418	-0.261875	0.038509	1.04365e-11	-0.0254585	0.0333549	0.445307	0.684854	0.7646	14	5836	8516	1884
8	145680456	146249834	ENSG00000160959	LRRC14	locus1186	8	145743376	rs2721138	8	145750138	C	T	0.465209	-0.0159952	0.00244688	6.2777e-11	-0.317623	0.0372146	1.40269e-17	0.0503591	0.0097037	2.10659e-07	1.05541e-06	0.0630032	20	63	101	8614		rs2721138	8	145750138	C	T	0.465209	4.34423e-05	0.00870547	0.996018	-0.317623	0.0372146	1.40269e-17	-0.000136773	0.0274082	0.996018	0.620779	0.41003	20	10805	7976	5213
8	145681713	146116884	ENSG00000254402	LRRC24	locus1186	8	145747761	rs7003836	8	145710048	G	T	0.534791	0.0155671	0.00244356	1.88198e-10	-0.220001	0.0391541	1.9224e-08	-0.0707593	0.0167915	2.50899e-05	2.50899e-05	0.0114654	15	177	202	9909		NA	NA	NA	NA	NA	NA	NA	NA	NA	NA	NA	NA	NA	NA	NA	NA	NA	NA	10850	10850	NA
8	145681713	146256754	ENSG00000170619	COMMD5	locus1186	8	146066427	rs116964333	8	146079874	G	A	0.0178926	0.0123038	0.00908761	0.175765	1.40295	0.142067	5.32841e-23	0.00876995	0.0065381	0.179803	0.288972	0.438499	9	3950	5855	4107		rs116964333	8	146079874	G	A	0.0178926	0.00757582	0.0325874	0.816167	1.40295	0.142067	5.32841e-23	0.00539992	0.0232342	0.816217	0.940286	0.909505	9	9238	10428	700
8	145767342	146300622	ENSG00000196922	ZNF252P	locus1186	8	146198975	rs10104365	8	146200438	T	G	0.0894632	-0.00253791	0.00386564	0.511483	1.02834	0.0438779	1.81869e-121	-0.00246796	0.00376058	0.511649	0.228082	0.145609	20	7079	5238	7266		rs10104365	8	146200438	T	G	0.0894632	0.0096242	0.0151361	0.524879	1.02834	0.0438779	1.81869e-121	0.00935897	0.0147244	0.525031	0.904761	0.511779	20	6647	10199	4215
8	145879883	146294934	ENSG00000197363	ZNF517	locus1186	8	146024261	rs2955229	8	146024446	G	T	0.658052	0.00045497	0.00253245	0.857422	-0.352417	0.0398446	9.1703e-19	-0.001291	0.00718742	0.857452	0.483099	0.0690076	20	9796	7609	8499		rs2955229	8	146024446	G	T	0.658052	0.00341777	0.00910509	0.707386	-0.352417	0.0398446	9.1703e-19	-0.00969809	0.0258594	0.707637	0.46869	0.66475	20	8317	6588	2810
8	145928585	146162444	ENSG00000198169	ZNF251	locus1186	8	145946298	rs2955194	8	145988907	T	G	0.470179	-0.00166517	0.0024396	0.494885	-0.211998	0.0387053	4.32027e-08	0.00785465	0.0115966	0.498202	0.498202	0.842091	10	6954	7740	1009		rs2955194	8	145988907	T	G	0.470179	-9.00586e-05	0.00865384	0.991697	-0.211998	0.0387053	4.32027e-08	0.000424809	0.0408205	0.991697	0.991697	0.854214	10	10769	10787	1156
8	145977731	146300622	ENSG00000182307	C8orf33	locus1186	8	146277764	rs12682445	8	146282249	A	C	0.793241	0.00407196	0.00310346	0.189497	-0.461391	0.0436116	3.70748e-26	-0.0088254	0.00677785	0.192884	0.138082	0.389275	20	4086	4115	4549		rs12682445	8	146282249	A	C	0.793241	-0.0103961	0.0106722	0.329992	-0.461391	0.0436116	3.70748e-26	0.0225321	0.0232283	0.332034	0.239463	0.543172	20	4723	4202	3911
9	105772	742828	ENSG00000107099	DOCK8	locus1187	9	214854	rs785842	9	249992	G	A	0.27833	-0.000640795	0.00272538	0.814114	0.536995	0.0448595	5.06705e-33	-0.0011933	0.00507622	0.81415	0.977542	0.662874	20	9454	10717	2248		rs785842	9	249992	G	A	0.27833	0.00257128	0.00963712	0.789615	0.536995	0.0448595	5.06705e-33	0.00478828	0.0179508	0.789666	0.547687	0.461335	20	9022	7334	4734
9	105772	669533	ENSG00000170122	FOXD4	locus1187	9	116237	rs3008099	9	177034	G	T	0.399602	0.00206835	0.00323374	0.522423	-0.350128	0.0445733	3.99457e-15	-0.00590741	0.00926645	0.523795	0.876243	0.263796	20	7179	10187	5784		rs3008099	9	177034	G	T	0.399602	-0.0153061	0.00882728	0.082927	-0.350128	0.0445733	3.99457e-15	0.0437156	0.0258185	0.0904196	0.466977	0.0855381	20	1970	6571	9133
9	105953	675430	ENSG00000181404	XXyac-YRM2039.2	locus1187	9	14511	rs3008099	9	177034	G	T	0.399602	0.00206835	0.00323374	0.522423	-0.296915	0.0447216	3.15436e-11	-0.00696614	0.0109416	0.524341	0.524341	0.619009	4	7184	7916	2604		rs3008099	9	177034	G	T	0.399602	-0.0153061	0.00882728	0.082927	-0.296915	0.0447216	3.15436e-11	0.0515503	0.0307272	0.0934102	0.0934102	0.0142566	4	2006	2291	10240
9	107391	706654	ENSG00000172785	CBWD1	locus1187	9	121041	rs644383	9	208665	G	A	0.459245	0.00075293	0.00244085	0.757724	0.803974	0.0360765	5.13415e-110	0.00093651	0.00303627	0.757746	0.947938	0.775409	20	8992	10586	1469		rs644383	9	208665	G	A	0.459245	-0.00836469	0.00866964	0.334632	0.803974	0.0360765	5.13415e-110	-0.0104042	0.0107936	0.335085	0.692312	0.112233	20	4751	8585	8761
9	204014	956228	ENSG00000107104	KANK1	locus1187	9	470291	rs7867295	9	692847	G	A	0.781312	-0.00108792	0.00293507	0.710889	0.242586	0.0439488	3.39492e-08	-0.00448467	0.0121263	0.71151	0.71151	0.95541	13	8644	9200	270		rs7867295	9	692847	G	A	0.781312	-0.00986939	0.0104508	0.34498	0.242586	0.0439488	3.39492e-08	-0.0406841	0.0437066	0.351933	0.351933	0.783239	13	4914	5431	1732
9	493877	1456940	ENSG00000064218	DMRT3	locus1188	9	976964	rs79456734	9	984924	A	C	0.225646	0.00275588	0.00289872	0.341744	0.350437	0.0489694	8.2919e-13	0.00786414	0.0083444	0.345965	0.224342	0.795542	10	5645	5207	1331		rs79456734	9	984924	A	C	0.225646	-0.0033924	0.0103343	0.742712	0.350437	0.0489694	8.2919e-13	-0.00968048	0.0295209	0.742972	0.318792	0.518989	9	8626	5077	4142
9	603125	1327484	ENSG00000173253	DMRT2	locus1188	9	1050354	rs6474551	9	1053060	C	G	0.182903	0.0040075	0.00324835	0.217314	0.336328	0.0503756	2.44879e-11	0.0119155	0.0098218	0.225067	0.225067	0.659185	4	4454	5211	2283		rs6474551	9	1053060	C	G	0.182903	-0.0123487	0.0111807	0.269392	0.336328	0.0503756	2.44879e-11	-0.0367163	0.0336954	0.275866	0.275866	0.30849	4	4134	4607	6308
9	2201156	2900927	ENSG00000147852	VLDLR	locus1190	9	2621834	rs118016317	9	2673038	C	T	0.0437376	0.00188614	0.006955	0.786243	-0.974537	0.140491	4.01449e-12	-0.00193542	0.00714218	0.786403	0.248836	0.656834	4	9218	5456	2305		rs118016317	9	2673038	C	T	0.0437376	-0.0106188	0.0211209	0.615129	-0.974537	0.140491	4.01449e-12	0.0108963	0.0217296	0.616055	0.750064	0.504081	4	7495	9054	4312
9	2255979	2617809	ENSG00000236404	RP11-125B21.2	locus1190	9	2422702	rs7873119	9	2481455	C	T	0.620278	0.00246637	0.00252671	0.329006	-0.343488	0.0387276	7.35821e-19	-0.00718036	0.00740045	0.331917	0.637346	0.639218	20	5511	8738	2447		rs7873119	9	2481455	C	T	0.620278	-0.00622125	0.00890263	0.48467	-0.343488	0.0387276	7.35821e-19	0.018112	0.0259986	0.486021	0.668926	0.685347	20	6255	8388	2628
9	2802128	3639543	ENSG00000227835	CARM1P1	locus1191	9	2907073	rs1885471	9	3180502	C	T	0.50497	-0.00106347	0.00245684	0.665115	0.664188	0.0372668	4.72686e-71	-0.00160116	0.0037001	0.665207	0.260519	0.108269	20	8310	5560	7790		rs1885471	9	3180502	C	T	0.50497	-0.0248942	0.00865723	0.00403335	0.664188	0.0372668	4.72686e-71	-0.0374807	0.0132029	0.00452793	0.0117007	0.155386	20	310	652	8191
9	3105650	3902645	ENSG00000232104	RP11-509J21.1	locus1191	9	3526723	rs9792451	9	3546252	A	G	0.0666004	0.000346785	0.00489921	0.94357	0.33606	0.057729	5.83788e-09	0.00103191	0.0145795	0.943574	0.991263	0.822035	9	10430	10794	1146		rs9792451	9	3546252	A	G	0.0666004	-0.0504635	0.0173662	0.00366264	0.33606	0.057729	5.83788e-09	-0.150162	0.0577563	0.00932435	0.011473	0.115182	9	464	644	8724
9	3142591	3861159	ENSG00000235326	RP11-509J21.3	locus1191	9	3674546	rs73643004	9	3532722	C	A	0.0109344	-0.0197074	0.011132	0.0766708	-0.556727	0.098258	1.46194e-08	0.0353987	0.0209487	0.0910708	0.0910708	NA	NA	2830	3406	NA		rs73643004	9	3532722	C	A	0.0109344	-0.00593514	0.0415458	0.886402	-0.556727	0.098258	1.46194e-08	0.0106608	0.0746488	0.886438	0.886438	NA	NA	9845	10077	NA
9	4219810	5157316	ENSG00000106686	SPATA6L	locus1192	9	4553386	rs10974718	9	4669547	C	T	0.145129	-0.00110664	0.00327235	0.735228	0.696768	0.0502636	1.07218e-43	-0.00158825	0.00469787	0.735304	0.718516	0.834409	20	8837	9238	1072		rs10974718	9	4669547	C	T	0.145129	-0.00350262	0.012262	0.775148	0.696768	0.0502636	1.07218e-43	-0.00502696	0.0176022	0.775194	0.116812	0.121598	20	8913	2639	8613
9	4282452	4811197	ENSG00000106688	SLC1A1	locus1192	9	4490444	rs34666509	9	4457324	A	G	0.214712	0.000910661	0.00299916	0.761403	0.71881	0.0483342	5.03344e-50	0.0012669	0.00417326	0.761451	0.313534	0.243088	20	9012	6103	6021		rs34666509	9	4457324	A	G	0.214712	0.0044489	0.0105185	0.672326	0.71881	0.0483342	5.03344e-50	0.00618925	0.0146392	0.672451	0.461816	0.24374	20	8005	6520	7105
9	4338099	4963838	ENSG00000147853	AK3	locus1192	9	4711155	rs12348423	9	4740251	C	A	0.230616	-0.00571552	0.0030516	0.061074	0.627344	0.0493917	5.80718e-37	-0.00911066	0.00491692	0.0638935	0.0537212	0.763492	17	2366	2644	1557		rs12348423	9	4740251	C	A	0.230616	-0.00600124	0.0102569	0.558485	0.627344	0.0493917	5.80718e-37	-0.0095661	0.016367	0.558902	0.355908	0.0955234	17	6976	5477	8986
9	4357900	5273194	ENSG00000096968	JAK2	locus1192	9	4985033	rs456057	9	4851464	G	A	0.88171	-0.00256452	0.00384012	0.504247	0.366248	0.0633527	7.4215e-09	-0.00700213	0.0105547	0.507068	0.356123	0.426482	5	7017	6483	4205		rs456057	9	4851464	G	A	0.88171	0.013802	0.0133799	0.302283	0.366248	0.0633527	7.4215e-09	0.0376849	0.0371094	0.309863	0.320164	0.896745	5	4459	5098	816
9	4399365	5093922	ENSG00000106993	CDC37L1	locus1193	9	4679559	rs296820	9	4707896	G	A	0.312127	-0.00133422	0.00257973	0.605021	-0.403921	0.037769	1.07992e-26	0.00330317	0.00639418	0.605442	0.580208	0.55649	20	7813	8299	3100		rs296820	9	4707896	G	A	0.312127	0.0169393	0.0093316	0.069483	-0.403921	0.037769	1.07992e-26	-0.0419373	0.023433	0.0735073	0.0083668	0.17453	20	1699	546	7957
9	4403259	5130751	ENSG00000205808	PPAPDC2	locus1193	9	4662298	rs439448	9	4671661	T	C	0.0924453	0.0087559	0.00433378	0.0433439	-0.404674	0.0708505	1.11878e-08	-0.0216369	0.0113596	0.0568154	0.0568154	0.412593	3	2249	2729	4312		rs439448	9	4671661	T	C	0.0924453	-0.00732452	0.0149221	0.623531	-0.404674	0.0708505	1.11878e-08	0.0180998	0.0370102	0.624807	0.624807	0.0702714	3	7564	8009	9337
9	4768411	5087238	ENSG00000120158	RCL1	locus1194	9	4792869	rs10974810	9	4850431	G	A	0.281312	0.00417055	0.00268681	0.120606	0.239942	0.0421832	1.28463e-08	0.0173815	0.0116072	0.13427	0.13427	0.550855	13	3407	4059	3142		rs10974810	9	4850431	G	A	0.281312	0.0019203	0.00960791	0.841585	0.239942	0.0421832	1.28463e-08	0.00800317	0.0400673	0.841681	0.841681	0.496078	13	9460	9752	4397
9	4963620	5797231	ENSG00000120217	CD274	locus1194	9	5450503	rs10123444	9	5461641	G	A	0.54175	-0.0027673	0.0024475	0.258196	-0.590458	0.037583	1.27624e-55	0.0046867	0.0041558	0.259426	0.421898	0.750271	20	4805	7102	1655		rs10123444	9	5461641	G	A	0.54175	0.00631077	0.00867216	0.466794	-0.590458	0.037583	1.27624e-55	-0.0106879	0.0147029	0.467271	0.310569	0.952264	20	6051	4990	361
9	5023441	5613919	ENSG00000107020	PLGRKT	locus1194	9	5357973	rs2104175	9	5383460	G	C	0.645129	-0.000655139	0.00256373	0.798305	-0.419397	0.0412184	2.56412e-24	0.0015621	0.00611483	0.798368	0.966873	0.852197	20	9314	10670	935		rs7860592	9	5364478	G	A	0.67495	-0.00108379	0.00922084	0.906435	-0.39791	0.0428599	1.63284e-20	0.00272369	0.023175	0.906442	0.854268	0.55362	20	10006	9843	3808
9	5349683	6236977	ENSG00000099219	ERMP1	locus1195	9	5765076	rs6476998	9	5737579	G	A	0.94831	-0.00455233	0.00515115	0.376831	-1.1023	0.0891562	4.10864e-35	0.00412985	0.00468502	0.378047	0.0866995	0.553006	10	5949	3331	3126		rs6476998	9	5737579	G	A	0.94831	-0.020578	0.0195127	0.291613	-1.1023	0.0891562	4.10864e-35	0.0186682	0.0177661	0.293362	0.0988616	0.761331	10	4301	2381	1915
9	5414253	5516197	ENSG00000197646	PDCD1LG2	locus1195	9	5510545	rs62556120	9	5516197	G	A	0.399602	0.000115083	0.00250464	0.963352	0.302643	0.0387908	6.09687e-15	0.00038026	0.00827605	0.963352	0.912379	0.929648	14	10566	10379	413		rs62556120	9	5516197	G	A	0.399602	-0.00348649	0.00881795	0.692559	0.302643	0.0387908	6.09687e-15	-0.0115201	0.0291739	0.692933	0.433618	0.143134	14	8181	6244	8329
9	5579531	6495905	ENSG00000137040	RANBP6	locus1195	9	6011043	rs7038040	9	5997788	G	A	0.223658	-0.00711015	0.00297043	0.0166819	-0.438102	0.0457682	1.04662e-21	0.0162294	0.00698899	0.0202253	0.0251331	0.939584	20	1452	1959	350		rs7038040	9	5997788	G	A	0.223658	0.0317362	0.0104133	0.00230625	-0.438102	0.0457682	1.04662e-21	-0.0724401	0.0249447	0.00368395	0.02391	0.851842	20	267	979	1181
9	5780121	6775614	ENSG00000137033	IL33	locus1195	9	6215805	rs10123132	9	6275720	C	T	0.965209	0.00297667	0.00562163	0.596456	-1.46874	0.0878062	8.32514e-63	-0.00202668	0.00382943	0.59664	0.0152982	0.292862	20	7753	1601	5495		rs10123132	9	6275720	C	T	0.965209	-0.0359637	0.0235901	0.127377	-1.46874	0.0878062	8.32514e-63	0.0244861	0.016128	0.128955	0.0927272	0.295934	20	2468	2284	6452
9	6030387	6834837	ENSG00000147854	UHRF2	locus1195	9	6413151	rs10758783	9	6407799	C	T	0.555666	0.0118065	0.00245463	1.51014e-06	0.234031	0.0378938	6.57587e-10	0.0504484	0.0132941	0.000147761	0.000222207	0.674038	20	278	386	2175		rs10758783	9	6407799	C	T	0.555666	-0.0273785	0.00876461	0.00178558	0.234031	0.0378938	6.57587e-10	-0.116987	0.0419685	0.00531189	0.00612536	0.120824	20	334	448	8633
9	6078763	6983770	ENSG00000178445	GLDC	locus1195	9	6532464	rs7863638	9	6548270	A	G	0.642147	0.00767172	0.0025455	0.00257967	-0.368712	0.0408471	1.77026e-19	-0.0208068	0.0072784	0.00425374	0.0508899	0.000160606	20	782	2590	10570		rs7863638	9	6548270	A	G	0.642147	-0.0166834	0.00903754	0.0648911	-0.368712	0.0408471	1.77026e-19	0.0452477	0.0250184	0.070517	0.546834	0.0209906	20	1654	7325	10120
9	6561487	6851490	ENSG00000236924	RP11-390F4.6	locus1196	9	6645956	rs149980751	9	6682805	G	C	0.0248509	0.00262757	0.00921966	0.775647	0.902929	0.15268	3.34151e-09	0.00291005	0.0102227	0.7759	0.7759	0.154268	6	9123	9616	7143		rs149980751	9	6682805	G	C	0.0248509	-0.0341404	0.0277605	0.218765	0.902929	0.15268	3.34151e-09	-0.0378107	0.0314027	0.228567	0.228567	0.528615	6	3664	4093	4042
9	6609255	7081455	ENSG00000231381	RNF2P1	locus1196	9	6668999	rs7851804	9	6693055	T	C	0.15507	0.00320761	0.0033887	0.343863	0.42148	0.0507729	1.02998e-16	0.00761034	0.0080921	0.346979	0.456552	0.726207	19	5662	7399	1823		rs7851804	9	6693055	T	C	0.15507	-0.00519215	0.0119346	0.663527	0.42148	0.0507729	1.02998e-16	-0.0123189	0.0283549	0.66396	0.773049	0.659352	19	7927	9222	2864
9	6609255	6973907	ENSG00000225489	RP11-390F4.3	locus1196	9	6716548	rs7023774	9	6718909	C	T	0.272366	-0.000461699	0.00267109	0.862769	0.320178	0.0409119	5.03492e-15	-0.00144201	0.00834455	0.862802	0.435128	0.464734	20	9820	7210	3867		rs7023774	9	6718909	C	T	0.272366	-0.000491211	0.00970171	0.959619	0.320178	0.0409119	5.03492e-15	-0.00153418	0.0303016	0.95962	0.534087	0.511422	20	10479	7201	4225
9	7394623	7897333	ENSG00000137038	TMEM261	locus1197	9	7796490	rs72697245	9	7800383	A	C	0.392644	-0.00555078	0.00250053	0.0264294	-0.26899	0.0408978	4.79641e-11	0.0206356	0.00981118	0.0354414	0.0507678	0.612585	11	1842	2588	2652		rs72697245	9	7800383	A	C	0.392644	0.00983182	0.0088566	0.266951	-0.26899	0.0408978	4.79641e-11	-0.0365509	0.0333911	0.273679	0.40732	0.44207	11	4120	5976	4907
9	8522353	9218633	ENSG00000225706	RP11-75C9.1	locus1199	9	8858130	rs767209	9	8853406	G	A	0.212724	-0.00446361	0.00292417	0.126897	0.664243	0.048623	1.73376e-42	-0.00671985	0.00442966	0.129264	0.0174518	0.0156215	16	3346	1683	9749		rs767209	9	8853406	G	A	0.212724	0.0243085	0.0105794	0.0215774	0.664243	0.048623	1.73376e-42	0.0365958	0.0161507	0.0234576	0.108023	0.30128	16	831	2513	6392
9	10429262	11111007	ENSG00000226717	RP11-87N24.2	locus1202	9	10613202	rs74461044	9	10613358	G	A	0.0894632	-0.00250508	0.00433013	0.562911	0.57103	0.0614951	1.60526e-20	-0.00438695	0.00759771	0.563667	0.854332	0.412717	12	7519	10057	4311		rs74461044	9	10613358	G	A	0.0894632	0.0169098	0.0151403	0.264047	0.57103	0.0614951	1.60526e-20	0.0296128	0.0267051	0.26748	0.309142	0.491906	12	4060	4973	4431
9	12254865	13090044	ENSG00000107165	TYRP1	locus1205	9	12685439	rs17280279	9	12703991	A	G	0.0576541	-0.009876	0.00508292	0.052019	-0.756269	0.0847998	4.73577e-19	0.0130588	0.00687871	0.0576376	0.0896986	0.725994	18	2264	3380	1826		rs17280279	9	12703991	A	G	0.0576541	0.0246397	0.0185561	0.184228	-0.756269	0.0847998	4.73577e-19	-0.0325807	0.0248069	0.189058	0.0797759	0.572006	18	3217	2040	3654
9	12286196	12927866	ENSG00000153714	LURAP1L	locus1206	9	12775020	rs1326792	9	12761360	C	T	0.597416	0.0018161	0.00249424	0.466541	0.811273	0.0348821	1.19188e-119	0.00223858	0.00307598	0.466759	0.368249	0.536321	20	6674	6609	3262		rs1326792	9	12761360	C	T	0.597416	-0.0198243	0.00882257	0.0246401	0.811273	0.0348821	1.19188e-119	-0.024436	0.0109256	0.0253135	0.124647	0.434301	20	863	2768	4976
9	12288083	12927111	ENSG00000235448	RP11-3L8.3	locus1206	9	12700100	rs10491743	9	12760920	T	C	0.591451	0.00194027	0.00248931	0.435721	0.804267	0.0349666	4.55154e-117	0.00241247	0.00309691	0.435984	0.410191	0.575398	20	6428	6998	2942		rs10491743	9	12760920	T	C	0.591451	-0.0182939	0.0088002	0.0376348	0.804267	0.0349666	4.55154e-117	-0.0227461	0.0109865	0.0384176	0.151614	0.331159	20	1138	3162	6045
9	12669735	13363595	ENSG00000107186	MPDZ	locus1206	9	13105703	rs1360058	9	13126056	C	T	0.685885	0.00407335	0.00261661	0.119536	0.344576	0.0392921	1.79306e-18	0.0118213	0.00771244	0.125335	0.167088	0.236336	20	3306	4519	6095		rs1360058	9	13126056	C	T	0.685885	0.00708615	0.00930733	0.446447	0.344576	0.0392921	1.79306e-18	0.0205648	0.0271126	0.448153	0.487779	0.16535	20	5860	6771	8066
9	13515000	14390899	ENSG00000229268	PES1P2	locus1207	9	13986174	rs35164103	9	14007210	A	G	0.264414	-0.00374559	0.00281331	0.183065	0.370609	0.0451195	2.14041e-16	-0.0101066	0.00769013	0.18877	0.22772	0.629276	20	4045	5234	2508		rs35164103	9	14007210	A	G	0.264414	-0.000353706	0.00979523	0.971195	0.370609	0.0451195	2.14041e-16	-0.00095439	0.0264303	0.971195	0.952394	0.350923	20	10593	10499	5829
9	14387240	15162631	ENSG00000175893	ZDHHC21	locus1208	9	14611069	rs6474853	9	14738460	G	A	0.752485	-0.00670997	0.00270986	0.0132815	0.29741	0.0437655	1.07912e-11	-0.0225613	0.00969755	0.019992	0.108385	0.523202	20	1447	3698	3357		rs6474853	9	14738460	G	A	0.752485	-0.0142196	0.010015	0.155659	0.29741	0.0437655	1.07912e-11	-0.0478113	0.0344012	0.164586	0.12665	0.765218	20	2916	2803	1880
9	14415819	14774628	ENSG00000273399	RP11-408A13.3	locus1208	9	14586767	rs117215778	9	14592890	C	T	0.0526839	-0.0042588	0.0052235	0.414892	-0.582227	0.0898534	9.18792e-11	0.00731467	0.00904232	0.418551	0.5041	0.113417	16	6276	7765	7701		rs117215778	9	14592890	C	T	0.0526839	0.0583635	0.0193951	0.00261954	-0.582227	0.0898534	9.18792e-11	-0.100242	0.0367289	0.00634812	0.00679816	0.549282	15	377	489	3850
9	14542382	15134916	ENSG00000272871	RP11-408A13.4	locus1208	9	14588795	rs71476227	9	14693270	A	G	0.579523	0.000763796	0.00246558	0.756725	0.319032	0.0381125	5.72303e-17	0.0023941	0.00773359	0.756886	0.280292	0.0910369	20	8988	5749	8099		rs71476227	9	14693270	A	G	0.579523	-0.0216943	0.00876597	0.0133301	0.319032	0.0381125	5.72303e-17	-0.0680003	0.0286525	0.017631	0.033764	0.656695	20	696	1212	2884
9	14680475	15199657	ENSG00000164946	FREM1	locus1208	9	14734664	rs11515200	9	14952066	T	C	0.508946	-0.00321973	0.00244606	0.188075	-0.448334	0.0370549	1.06655e-33	0.00718154	0.00548807	0.190679	0.187566	0.915824	20	4061	4798	507		rs11515200	9	14952066	T	C	0.508946	0.00639398	0.00864402	0.459482	-0.448334	0.0370549	1.06655e-33	-0.0142617	0.0193163	0.460319	0.378734	0.621586	20	5982	5692	3227
9	14733338	15661332	ENSG00000155158	TTC39B	locus1209	9	15163620	rs144189123	9	15208211	T	C	0.0536779	-0.005447	0.00496404	0.272514	0.549493	0.0798051	5.761e-12	-0.00991277	0.00914785	0.278534	0.22405	0.469826	15	5000	5204	3817		rs144189123	9	15208211	T	C	0.0536779	0.0155763	0.0191726	0.416548	0.549493	0.0798051	5.761e-12	0.0283467	0.0351335	0.419765	0.299512	0.690381	14	5589	4861	2571
9	14772822	15484897	ENSG00000215237	RP11-54D18.2	locus1209	9	14993310	rs10810311	9	15002522	G	A	0.500994	-0.00310916	0.00244033	0.202636	0.57597	0.0359235	7.48922e-58	-0.00539813	0.00425025	0.204059	0.295775	0.991111	20	4213	5923	55		rs10810311	9	15002522	G	A	0.500994	0.00636973	0.00864247	0.461106	0.57597	0.0359235	7.48922e-58	0.0110591	0.0150209	0.461579	0.423593	0.830897	20	5990	6142	1336
9	15206753	16128360	ENSG00000164989	CCDC171	locus1209	9	15552895	rs1848582	9	15641978	G	A	0.475149	-0.00795408	0.00244411	0.00113635	-0.740674	0.0367633	2.85253e-90	0.010739	0.00334261	0.00131471	0.000406447	0.0240919	20	519	464	9471		rs1848582	9	15641978	G	A	0.475149	0.0105223	0.00866974	0.224868	-0.740674	0.0367633	2.85253e-90	-0.0142064	0.0117264	0.225708	0.214905	0.82363	20	3639	3948	1396
9	15256770	16002831	ENSG00000164975	SNAPC3	locus1209	9	15422702	rs7021840	9	15504000	G	C	0.0516899	-0.00451578	0.00556673	0.417246	-0.655482	0.0602879	1.55807e-27	0.00688925	0.00851618	0.418538	0.298189	0.829848	20	6275	5948	1095		rs7021840	9	15504000	G	C	0.0516899	-0.0322908	0.0195206	0.0980882	-0.655482	0.0602879	1.55807e-27	0.0492627	0.0301232	0.101971	0.130597	0.618077	20	2116	2855	3252
9	16918924	17512449	ENSG00000044459	CNTLN	locus1211	9	17134980	rs10962993	9	17274815	G	C	0.284294	0.000532172	0.0027277	0.845315	0.634508	0.0392348	7.93643e-59	0.000838716	0.00429924	0.845327	0.464154	0.141101	20	9698	7461	7327		rs10962993	9	17274815	G	C	0.284294	0.00302376	0.009575	0.752157	0.634508	0.0392348	7.93643e-59	0.00476551	0.0150933	0.752202	0.562536	0.932235	20	8722	7473	517
9	17483376	18300538	ENSG00000178031	ADAMTSL1	locus1211	9	18473892	rs6475174	9	17810509	G	A	0.547714	-0.00598598	0.00244994	0.014553	-0.27546	0.0378582	3.43617e-13	0.0217308	0.00938206	0.0205466	0.0212643	0.479046	20	1462	1824	3742		rs6475174	9	17810509	G	A	0.547714	0.0110852	0.0086928	0.202233	-0.27546	0.0378582	3.43617e-13	-0.0402425	0.0320384	0.20909	0.472796	0.862809	20	3453	6633	1078
9	17523684	18183859	ENSG00000107295	SH3GL2	locus1211	9	17579080	rs10756899	9	17684784	C	G	0.230616	-0.00473488	0.00296148	0.10986	0.721577	0.0475684	5.65079e-52	-0.00656185	0.00412691	0.111831	0.242543	0.29149	20	3121	5396	5508		rs10756899	9	17684784	C	G	0.230616	0.0224853	0.010277	0.0286745	0.721577	0.0475684	5.65079e-52	0.0311613	0.0143897	0.0303476	0.0545957	0.792693	20	968	1623	1665
9	18551091	19399838	ENSG00000155876	RRAGA	locus1212	9	19049372	rs3177673	9	19049512	G	T	0.0457256	-0.00762976	0.00542443	0.159559	-0.393202	0.0696492	1.64737e-08	0.0194042	0.0142173	0.172306	0.172306	0.378988	9	3872	4589	4647		rs3177673	9	19049512	G	T	0.0457256	0.022042	0.0206935	0.286802	-0.393202	0.0696492	1.64737e-08	-0.0560576	0.0535567	0.29524	0.29524	0.812251	9	4321	4819	1497
9	18836127	19766947	ENSG00000137145	DENND4C	locus1213	9	19230433	rs4977297	9	19312324	C	T	0.54175	-0.000909395	0.002468	0.712519	-0.355304	0.0393177	1.61424e-19	0.00255948	0.00695193	0.712747	0.714534	0.21653	20	8654	9217	6331		rs4977297	9	19312324	C	T	0.54175	0.00312222	0.00866888	0.718725	-0.355304	0.0393177	1.61424e-19	-0.00878745	0.0244179	0.718938	0.888864	0.664082	20	8411	10090	2818
9	18930751	19879462	ENSG00000137154	RPS6	locus1213	9	19375713	rs41270113	9	19380239	T	A	0.0914513	-0.0053966	0.00475026	0.25593	0.452923	0.0795674	1.25325e-08	-0.011915	0.0106948	0.26524	0.186148	0.529097	9	4865	4776	3314		rs41270113	9	19380239	T	A	0.0914513	0.0226518	0.0150003	0.13102	0.452923	0.0795674	1.25325e-08	0.0500124	0.0342644	0.144399	0.175487	0.397314	9	2667	3456	5341
9	18949459	19459904	ENSG00000272842	RP11-513M16.7	locus1213	9	19371384	rs67906804	9	19376258	C	G	0.0944334	0.00861498	0.00429449	0.0448504	0.586849	0.0549373	1.2338e-26	0.0146801	0.0074458	0.0486564	0.122726	0.0759971	20	2105	3910	8347		rs67906804	9	19376258	C	G	0.0944334	-0.0211128	0.0147928	0.153512	0.586849	0.0549373	1.2338e-26	-0.0359765	0.0254311	0.157167	0.393159	0.524666	20	2824	5822	4087
9	19147848	19560047	ENSG00000232176	RP11-146N23.1	locus1214	9	19200333	rs140204298	9	19307961	G	A	0.0258449	0.00231858	0.00840448	0.782645	1.15101	0.172257	2.35814e-11	0.00201439	0.00730805	0.782825	0.946852	0.920525	4	9185	10578	478		rs140204298	9	19307961	G	A	0.0258449	-0.0219618	0.0272267	0.419881	1.15101	0.172257	2.35814e-11	-0.0190804	0.0238263	0.423239	0.698888	0.626522	4	5621	8633	3185
9	19213634	20198286	ENSG00000155886	SLC24A2	locus1214	9	19507450	rs7853717	9	19705432	A	C	0.287276	0.00291787	0.00266302	0.27321	0.234721	0.0403144	5.80558e-09	0.0124312	0.0115446	0.281571	0.281571	0.0949003	20	5034	5760	8040		rs7853717	9	19705432	A	C	0.287276	-0.0111593	0.00955216	0.242706	0.234721	0.0403144	5.80558e-09	-0.0475429	0.041507	0.252035	0.252035	0.954151	20	3897	4326	345
9	19446765	20323492	ENSG00000261402	RP11-378I6.1	locus1214	9	19926092	rs2383130	9	19892184	C	T	0.37674	-0.0022007	0.00252367	0.383196	0.887938	0.0354282	1.25991e-138	-0.00247844	0.00284389	0.383484	0.940009	0.827946	20	5987	10534	1107		rs2383130	9	19892184	C	T	0.37674	0.00134785	0.00891413	0.879815	0.887938	0.0354282	1.25991e-138	0.00151795	0.0100393	0.879817	0.990572	0.897904	20	9793	10777	807
9	20186725	21180532	ENSG00000188352	FOCAD	locus1215	9	20658308	rs76263094	9	20685996	T	C	0.157058	-0.00739583	0.00322912	0.0220009	-0.672547	0.0506708	3.32615e-40	0.0109968	0.0048723	0.0240083	0.0812774	0.082268	20	1577	3231	8256		rs76263094	9	20685996	T	C	0.157058	0.0200698	0.0118956	0.0915719	-0.672547	0.0506708	3.32615e-40	-0.0298414	0.0178297	0.0941904	0.407566	0.0441158	20	2012	5980	9732
9	20663847	21383852	ENSG00000177047	IFNW1	locus1216	9	21140631	rs10964801	9	21030690	A	C	0.421471	-0.00610144	0.00246598	0.0133518	-0.260983	0.0399547	6.49123e-11	0.0233787	0.010104	0.020678	0.0863098	0.555411	20	1465	3326	3112		rs10964801	9	21030690	A	C	0.421471	0.00842584	0.00875916	0.336077	-0.260983	0.0399547	6.49123e-11	-0.032285	0.0339242	0.341259	0.875536	0.255046	20	4815	9998	6958
9	20833705	21793906	ENSG00000198642	KLHL9	locus1216	9	21329670	rs11791015	9	21329433	A	C	0.0427435	-0.00811027	0.00694415	0.242836	-1.29539	0.121908	2.25578e-26	0.00626087	0.00539295	0.245668	0.368686	0.0963484	12	4664	6613	8010		rs11791015	9	21329433	A	C	0.0427435	0.009602	0.0213585	0.653026	-1.29539	0.121908	2.25578e-26	-0.00741244	0.0165029	0.653316	0.0757496	0.336023	12	7822	1964	5997
9	21552052	22323415	ENSG00000099810	MTAP	locus1217	9	21802542	rs10119971	9	21833338	C	T	0.560636	-0.00108482	0.0024835	0.662249	-0.410609	0.0390358	7.07758e-26	0.00264198	0.00605356	0.662521	0.194101	0.152796	20	8286	4873	7160		rs10119971	9	21833338	C	T	0.560636	0.00742426	0.00870475	0.393716	-0.410609	0.0390358	7.07758e-26	-0.0180811	0.0212692	0.395265	0.400422	0.473117	20	5328	5900	4622
9	21568505	22184585	ENSG00000240498	CDKN2B-AS1	locus1217	9	21994777	rs4977753	9	22030027	T	C	0.49006	-0.0012282	0.00243972	0.614669	0.233961	0.039012	2.00813e-09	-0.00524961	0.0104645	0.615909	0.283734	0.520162	19	7910	5787	3382		rs4977753	9	22030027	T	C	0.49006	0.0113829	0.00864521	0.187951	0.233961	0.039012	2.00813e-09	0.0486528	0.0378316	0.19843	0.117425	0.839724	19	3327	2647	1274
9	21997015	22165269	ENSG00000147883	CDKN2B	locus1217	9	22002902	rs7874604	9	22054690	C	T	0.499006	-0.000667016	0.00244137	0.784689	0.275918	0.0394076	2.52981e-12	-0.00241744	0.00885492	0.784849	0.604123	0.285482	17	9200	8486	5568		rs7874604	9	22054690	C	T	0.499006	0.00692958	0.00863996	0.42253	0.275918	0.0394076	2.52981e-12	0.0251146	0.0315183	0.425551	0.24041	0.587145	17	5654	4217	3516
9	25361919	26123544	ENSG00000198680	TUSC1	locus1219	9	25676396	rs7023073	9	25675187	T	G	0.180915	-0.00422831	0.00332838	0.203949	-0.374893	0.0524687	8.9945e-13	0.0112787	0.00901746	0.21102	0.558552	0.275545	11	4287	8163	5679		rs7023073	9	25675187	T	G	0.180915	0.0244934	0.0112426	0.0293601	-0.374893	0.0524687	8.9945e-13	-0.0653344	0.031352	0.0371693	0.0578333	0.574483	11	1111	1671	3631
9	26359166	27156297	ENSG00000120159	CAAP1	locus1221	9	26840683	rs62544403	9	26857314	G	C	0.0874751	0.00378684	0.00493043	0.442455	0.466232	0.0720382	9.67062e-11	0.00812222	0.0106493	0.445641	0.54863	0.844335	20	6510	8104	993		rs62544403	9	26857314	G	C	0.0874751	0.0144089	0.0152899	0.346	0.466232	0.0720382	9.67062e-11	0.0309049	0.0331405	0.351056	0.377511	0.696438	20	4908	5679	2504
9	26589716	27494695	ENSG00000120156	TEK	locus1221	9	27109139	rs2095405	9	27073650	C	T	0.220676	0.000154461	0.00305451	0.95967	-0.517342	0.0456584	9.24546e-30	-0.000298567	0.0059043	0.95967	0.419383	0.131686	20	10537	7082	7467		rs2095405	9	27073650	C	T	0.220676	0.0188864	0.0104243	0.0700224	-0.517342	0.0456584	9.24546e-30	-0.0365065	0.0204057	0.0736085	0.0274611	0.104569	20	1702	1064	8875
9	26622995	27272753	ENSG00000137055	PLAA	locus1221	9	26904081	rs113674837	9	26895949	A	G	0.0487078	0.000608046	0.00562065	0.913852	-0.71018	0.0844549	4.13588e-17	-0.000856186	0.00791506	0.913859	0.9776	0.568449	20	10200	10719	3004		rs113674837	9	26895949	A	G	0.0487078	0.0107202	0.0200658	0.593167	-0.71018	0.0844549	4.13588e-17	-0.0150951	0.0283116	0.593911	0.48221	0.143695	20	7290	6719	8320
9	26751371	27360606	ENSG00000096872	IFT74	locus1221	9	26947037	rs10967650	9	26996768	T	A	0.0457256	-0.00914007	0.00540675	0.0909337	0.655662	0.0770889	1.81178e-17	-0.0139402	0.00840755	0.0973055	0.10132	0.725709	20	2909	3593	1830		rs10967650	9	26996768	T	A	0.0457256	0.0498568	0.0207342	0.0161917	0.655662	0.0770889	1.81178e-17	0.0760403	0.0328628	0.0206747	0.0160622	0.354653	20	761	785	5787
9	27198728	27815926	ENSG00000120162	MOB3B	locus1221	9	27325207	rs7031858	9	27351661	T	C	0.439364	-0.00130484	0.00249265	0.600643	0.388243	0.0399318	2.41417e-22	-0.00336089	0.00642963	0.60117	0.712059	0.120092	3	7779	9204	7609		rs7031858	9	27351661	T	C	0.439364	-0.00564703	0.008703	0.516428	0.388243	0.0399318	2.41417e-22	-0.0145451	0.0224662	0.51736	0.335525	0.202213	3	6579	5265	7615
9	27233505	28011645	ENSG00000147894	C9orf72	locus1221	9	27546544	rs774358	9	27559997	A	T	0.718688	0.00257534	0.00274063	0.347378	0.653304	0.0401528	1.59971e-59	0.00394202	0.00420203	0.34818	0.216909	0.153003	20	5674	5116	7155		rs774358	9	27559997	A	T	0.718688	-0.0281019	0.00963459	0.0035367	0.653304	0.0401528	1.59971e-59	-0.0430151	0.0149826	0.00409165	0.0489168	0.199716	20	289	1515	7637
9	27389999	28377375	ENSG00000260412	RP11-438B23.2	locus1222	9	27937615	rs2778429	9	27878045	A	C	0.666004	0.00247962	0.00256823	0.334295	-0.225527	0.0405385	2.64753e-08	-0.0109948	0.0115579	0.341463	0.341463	0.366024	17	5608	6345	4790		rs2778429	9	27878045	A	C	0.666004	0.0244531	0.00917305	0.00768152	-0.225527	0.0405385	2.64753e-08	-0.108427	0.0451022	0.0162159	0.0162159	0.0909872	16	655	791	9060
9	31966924	32947839	ENSG00000122729	ACO1	locus1226	9	32384618	rs10970992	9	32465289	C	T	0.0576541	-0.00163114	0.00483413	0.735799	1.24067	0.08751	1.26336e-45	-0.00131473	0.00389749	0.735871	0.362727	0.470129	15	8843	6557	3812		rs10970992	9	32465289	C	T	0.0576541	0.0149098	0.018534	0.421135	1.24067	0.08751	1.26336e-45	0.0120175	0.0149628	0.421881	0.58442	0.510585	14	5608	7653	4234
9	32188490	32849613	ENSG00000241043	GVQW1	locus1226	9	32566787	rs17218354	9	32553171	G	A	0.457256	0.00142646	0.0024437	0.559402	-0.465125	0.0379919	1.83705e-34	-0.00306683	0.00525983	0.559848	0.255623	0.485145	20	7483	5518	3692		rs17218354	9	32553171	G	A	0.457256	0.00268925	0.00867001	0.756425	-0.465125	0.0379919	1.83705e-34	-0.00578178	0.0186462	0.756501	0.0848143	0.0279342	20	8757	2143	10001
9	32264758	33014326	ENSG00000107201	DDX58	locus1227	9	32455300	rs682071	9	32550101	A	T	0.257455	-0.000134269	0.00281778	0.961995	0.32678	0.0426723	1.88992e-14	-0.000410884	0.00862304	0.961996	0.711106	0.674798	20	10552	9198	2171		rs10813815	9	32436683	C	G	0.312127	0.0191564	0.00933724	0.0402072	0.299012	0.0414415	5.382e-13	0.0640657	0.0324648	0.0484513	0.0343728	0.178246	19	1294	1222	7907
9	32433503	33099816	ENSG00000188133	TMEM215	locus1227	9	32783497	rs1332098	9	32884929	T	C	0.359841	-1.59418e-05	0.00258697	0.995083	0.359345	0.0393213	6.32226e-20	-4.43635e-05	0.00719913	0.995083	0.782322	0.253486	15	10814	9654	5898		rs1332098	9	32884929	T	C	0.359841	0.0147112	0.00900562	0.102352	0.359345	0.0393213	6.32226e-20	0.040939	0.0254585	0.10782	0.25302	0.321569	15	2191	4347	6165
9	32582819	33460089	ENSG00000137074	APTX	locus1227	9	32972604	rs12378233	9	33006765	A	G	0.114314	-0.00695526	0.00397179	0.0799174	0.627476	0.0672159	1.00775e-20	-0.0110845	0.00644019	0.0852246	0.0822406	0.0347638	20	2752	3246	9197		rs12378233	9	33006765	A	G	0.114314	0.00828991	0.0135827	0.541643	0.627476	0.0672159	1.00775e-20	0.0132115	0.0216927	0.542505	0.210239	0.221602	20	6808	3886	7371
9	32701622	33458929	ENSG00000122692	SMU1	locus1227	9	33041762	rs7852206	9	33017381	C	T	0.511928	0.00466453	0.00243465	0.0553785	-0.496331	0.0377443	1.7057e-39	-0.00939802	0.00495708	0.0579763	0.0289212	0.177934	20	2269	2073	6840		rs7852206	9	33017381	C	T	0.511928	0.0125932	0.00864546	0.145218	-0.496331	0.0377443	1.7057e-39	-0.0253727	0.0175253	0.14768	0.0775432	0.519575	20	2712	1992	4137
9	32710627	33413424	ENSG00000086061	DNAJA1	locus1227	9	33025209	rs7869706	9	32986405	G	T	0.377734	0.00264768	0.00253741	0.296735	-0.593004	0.0392183	1.18464e-51	-0.00446486	0.00428908	0.297883	0.0195766	0.010834	20	5206	1776	9933		rs7869706	9	32986405	G	T	0.377734	0.0200342	0.00891888	0.0246867	-0.593004	0.0392183	1.18464e-51	-0.0337843	0.0152052	0.026291	0.11342	0.974579	20	878	2588	176
9	32829616	33419091	ENSG00000086102	NFX1	locus1227	9	33290509	rs706112	9	33244787	T	C	0.249503	0.00295008	0.00284842	0.300346	-0.266585	0.037886	1.97121e-12	-0.0110662	0.0108	0.305528	0.238329	0.842269	18	5284	5355	1006		rs706112	9	33244787	T	C	0.249503	-0.00954635	0.00998653	0.339112	-0.266585	0.037886	1.97121e-12	0.0358098	0.0378051	0.343526	0.491093	0.0113023	18	4833	6797	10313
9	32909078	33761286	ENSG00000165269	AQP7	locus1227	9	33384765	rs55770537	9	33389306	G	C	0.10338	0.00079891	0.0041383	0.846918	1.26832	0.0679002	7.31483e-78	0.000629896	0.003263	0.846926	0.997187	0.839673	17	9710	10831	1031		rs55770537	9	33389306	G	C	0.10338	0.0252489	0.0141982	0.0753509	1.26832	0.0679002	7.31483e-78	0.0199073	0.0112451	0.0766743	0.0237881	0.207306	17	1763	973	7543
9	33097126	34021310	ENSG00000230453	ANKRD18B	locus1227	9	33524392	rs12005759	9	33522045	A	G	0.422465	-0.00389491	0.00248447	0.11695	0.845698	0.0354715	1.23765e-125	-0.00460555	0.00294411	0.117741	0.292433	0.072909	20	3206	5889	8415		rs12005759	9	33522045	A	G	0.422465	0.0129764	0.00875545	0.138316	0.845698	0.0354715	1.23765e-125	0.015344	0.0103729	0.139077	0.030776	0.0212949	20	2598	1140	10116
9	33122460	34021898	ENSG00000226562	RP11-255A11.21	locus1227	9	33580693	rs12005759	9	33522045	A	G	0.422465	-0.00389491	0.00248447	0.11695	0.387194	0.0386175	1.16721e-23	-0.0100593	0.00649455	0.121409	0.173353	0.0833023	20	3250	4603	8233		rs12005759	9	33522045	A	G	0.422465	0.0129764	0.00875545	0.138316	0.387194	0.0386175	1.16721e-23	0.0335139	0.0228583	0.142605	0.0827353	0.00867431	20	2644	2099	10372
9	33134862	34012398	ENSG00000165271	NOL6	locus1227	9	33461439	rs10971546	9	33517037	A	G	0.22664	0.00738276	0.00287593	0.0102558	0.806822	0.0451868	2.63064e-71	0.00915042	0.00360117	0.011055	0.0543928	0.754214	20	1131	2668	1629		rs10971546	9	33517037	A	G	0.22664	-0.0224744	0.0103488	0.0298789	0.806822	0.0451868	2.63064e-71	-0.0278555	0.0129211	0.0310989	0.0171339	0.042942	20	981	822	9753
9	33214109	33848759	ENSG00000165272	AQP3	locus1228	9	33441152	rs55670931	9	33436587	T	A	0.276342	-0.000681737	0.00274496	0.803856	0.506609	0.0435158	2.52193e-31	-0.00134569	0.00541953	0.8039	0.512143	0.144425	20	9363	7837	7283		rs55670931	9	33436587	T	A	0.276342	0.0107892	0.00966205	0.264141	0.506609	0.0435158	2.52193e-31	0.0212969	0.0191595	0.26633	0.153267	0.264894	20	4049	3180	6854
9	33219945	33580929	ENSG00000234373	SNX18P7	locus1228	9	33576378	rs10971548	9	33525569	A	G	0.425447	-0.00489202	0.00251708	0.0519525	0.46876	0.03883	1.48272e-33	-0.0104361	0.00543881	0.0550071	0.283566	0.0418798	20	2218	5784	9020		rs10971548	9	33525569	A	G	0.425447	0.0136102	0.00875039	0.119855	0.46876	0.03883	1.48272e-33	0.0290345	0.0188214	0.12292	0.138518	0.0471268	20	2389	2963	9685
9	33323758	34182909	ENSG00000260947	RP11-384P7.7	locus1228	9	33697457	rs926058	9	33683740	C	T	0.0675944	0.00946876	0.00550742	0.0855645	1.48578	0.0654539	4.516e-114	0.00637292	0.00371737	0.0864619	0.0604086	0.121371	20	2765	2795	7600		rs926058	9	33683740	C	T	0.0675944	0.000579668	0.0172099	0.973131	1.48578	0.0654539	4.516e-114	0.000390144	0.0115831	0.973131	0.376391	0.653505	20	10611	5665	2914
9	33408836	34301392	ENSG00000010438	PRSS3	locus1228	9	33750515	rs855578	9	33801861	T	C	0.106362	-0.00279415	0.00396185	0.480646	0.873501	0.0579928	2.86914e-51	-0.00319879	0.00454057	0.481127	0.213258	0.162783	20	6809	5077	7009		rs855578	9	33801861	T	C	0.106362	0.018571	0.0140192	0.185276	0.873501	0.0579928	2.86914e-51	0.0212605	0.0161114	0.186972	0.104266	0.697406	20	3185	2462	2495
9	33436587	34407031	ENSG00000107341	UBE2R2	locus1228	9	33817565	rs307691	9	33928223	C	T	0.157058	0.00476391	0.0032477	0.142414	-0.279344	0.0487232	9.85048e-09	-0.0170539	0.0120006	0.155292	0.250706	0.247785	20	3657	5473	5965		rs307691	9	33928223	C	T	0.157058	-0.0284758	0.0119001	0.0167155	-0.279344	0.0487232	9.85048e-09	0.101938	0.0461617	0.0272245	0.083215	0.11319	19	902	2106	8749
9	33454806	34113794	ENSG00000237984	PTENP1	locus1228	9	33673502	rs7846759	9	33662083	T	G	0.0675944	0.00868115	0.00541557	0.108935	0.815785	0.0695344	8.72568e-32	0.0106415	0.00670015	0.112231	0.0708062	0.00286906	20	3126	3003	10280		rs7846759	9	33662083	T	G	0.0675944	0.00223139	0.0172087	0.89683	0.815785	0.0695344	8.72568e-32	0.00273527	0.021096	0.896837	0.418538	0.437612	20	9927	6104	4945
9	33499848	34430245	ENSG00000137073	UBAP2	locus1228	9	33921691	rs1998705	9	33940732	A	G	0.383698	0.00509265	0.00252113	0.0433847	-0.207736	0.0380836	4.90455e-08	-0.024515	0.0129416	0.0581888	0.0581888	0.0748268	19	2273	2752	8374		rs1998705	9	33940732	A	G	0.383698	-0.00670067	0.0088899	0.451006	-0.207736	0.0380836	4.90455e-08	0.0322557	0.0432008	0.455278	0.455278	0.0455283	19	5919	6455	9714
9	33860727	34858208	ENSG00000164978	NUDT2	locus1228	9	34329504	rs10758254	9	34358858	C	T	0.144135	0.0007025	0.00329455	0.831147	0.811161	0.0448041	2.93101e-73	0.000866043	0.00406181	0.831158	0.340223	0.374771	20	9590	6333	4691		rs10758254	9	34358858	C	T	0.144135	-0.0362036	0.0123289	0.00331953	0.811161	0.0448041	2.93101e-73	-0.0446319	0.0153977	0.00374824	0.00212765	0.0299826	20	272	266	9950
9	33875918	34699700	ENSG00000186638	KIF24	locus1228	9	34252379	rs7037624	9	34374849	G	A	0.767396	0.00286647	0.00295754	0.332441	-0.402121	0.0433605	1.79475e-20	-0.00712838	0.0073949	0.335066	0.258782	0.865838	20	5549	5543	843		rs7037624	9	34374849	G	A	0.767396	-0.0136203	0.0102313	0.18311	-0.402121	0.0433605	1.79475e-20	0.0338712	0.0257042	0.187593	0.0745729	0.00167775	20	3193	1941	10564
9	33884575	34731616	ENSG00000164972	C9orf24	locus1228	9	34379017	rs3818830	9	34378999	T	A	0.136183	0.000842881	0.00338775	0.803514	-0.673029	0.0478904	7.32991e-45	-0.00125237	0.00503438	0.803544	0.393228	0.315961	20	9358	6832	5253		rs3818830	9	34378999	T	A	0.136183	-0.0386513	0.0126283	0.00220826	-0.673029	0.0478904	7.32991e-45	0.0574289	0.0192032	0.0027844	0.00640474	0.1419	20	238	464	8349
9	34038350	34755303	ENSG00000168913	ENHO	locus1228	9	34521038	rs11999046	9	34515206	C	G	0.265408	-0.0017	0.00274653	0.535941	-0.286706	0.0436356	5.01578e-11	0.00592941	0.00962201	0.53774	0.553033	0.170969	16	7298	8136	6922		rs11999046	9	34515206	C	G	0.265408	-0.0254626	0.00979811	0.00935718	-0.286706	0.0436356	5.01578e-11	0.0888107	0.0367507	0.0156675	0.059322	0.224231	15	640	1696	7327
9	34100032	34924943	ENSG00000147955	SIGMAR1	locus1228	9	34634719	rs80317929	9	34598004	A	C	0.10338	0.00191979	0.00409965	0.639584	-0.368661	0.066416	2.84389e-08	-0.00520746	0.0111599	0.64077	0.64077	0.176243	14	8101	8761	6865		rs80317929	9	34598004	A	C	0.10338	-0.0108078	0.0141896	0.446256	-0.368661	0.066416	2.84389e-08	0.0293164	0.0388502	0.450488	0.450488	0.140651	14	5883	6402	8364
9	34141954	34965859	ENSG00000213930	GALT	locus1228	9	34638130	rs145864441	9	34639815	A	C	0.0725646	0.000343198	0.00518502	0.947226	-0.513921	0.0895717	9.60644e-09	-0.000667803	0.0100898	0.94723	0.290031	0.0216724	18	10455	5864	9548		rs145864441	9	34639815	A	C	0.0725646	-0.00614923	0.0166493	0.711875	-0.513921	0.0895717	9.60644e-09	0.0119653	0.0324636	0.712443	0.21776	0.00194096	18	8357	3973	10556
9	34151134	35023443	ENSG00000205143	ARID3C	locus1228	9	34621376	rs35292572	9	34607874	A	G	0.157058	0.00395563	0.0032488	0.22339	0.850354	0.0468363	1.15349e-73	0.00465174	0.00382911	0.224429	0.0183101	0.00788093	20	4446	1719	10055		rs35292572	9	34607874	A	G	0.157058	-0.0110749	0.0118775	0.351116	0.850354	0.0468363	1.15349e-73	-0.0130239	0.0139862	0.35175	0.00265562	0.000762962	20	4912	300	10606
9	34171499	35147185	ENSG00000164967	RPP25L	locus1228	9	34610483	rs13299387	9	34669005	C	A	0.354871	-0.0104045	0.00287274	0.000292556	-0.303161	0.0434936	3.16404e-12	0.03432	0.0106788	0.00130973	0.000786891	0.897942	20	518	565	606		rs13299387	9	34669005	C	A	0.354871	0.036935	0.0091077	5.00571e-05	-0.303161	0.0434936	3.16404e-12	-0.121833	0.0347572	0.00045617	6.7638e-05	0.225201	20	83	55	7315
9	34361732	34963095	ENSG00000230074	RP11-195F19.9	locus1228	9	34665662	rs2772556	9	34681459	A	T	0.776342	-0.00435685	0.0029137	0.134837	0.522316	0.0446713	1.39349e-31	-0.00834141	0.00562386	0.138017	0.00348231	0.0216118	20	3443	911	9550		rs2772556	9	34681459	A	T	0.776342	0.0197071	0.0103836	0.0577072	0.522316	0.0446713	1.39349e-31	0.0377303	0.0201401	0.0610137	0.000537316	0.00215366	20	1486	143	10545
9	34468627	35441809	ENSG00000122733	KIAA1045	locus1228	9	34957484	rs2017126	9	34950299	C	T	0.744533	-0.00888732	0.00273866	0.00117397	-0.279014	0.0432358	1.09434e-10	0.0318526	0.0109867	0.00374111	9.53877e-05	0.458805	20	745	292	3925		rs2017126	9	34950299	C	T	0.744533	0.0378618	0.00997884	0.000148117	-0.279014	0.0432358	1.09434e-10	-0.135698	0.0414883	0.00107256	0.000102426	0.631181	20	141	68	3144
9	34559098	35471741	ENSG00000137094	DNAJB5	locus1228	9	34989638	rs138294209	9	34988605	C	G	0.0427435	0.0135476	0.00606036	0.0253878	0.815819	0.103672	3.5681e-15	0.0166062	0.00772248	0.0315261	0.034458	0.146679	15	1751	2232	7250		rs138294209	9	34988605	C	G	0.0427435	-0.0415243	0.0214057	0.0523952	0.815819	0.103672	3.5681e-15	-0.0508989	0.0270238	0.0596343	0.0826145	0.145879	15	1470	2095	8298
9	34639474	35515953	ENSG00000221829	FANCG	locus1228	9	35073832	rs4878599	9	35016745	T	C	0.0606362	-0.00121977	0.00535284	0.819745	0.69891	0.0842761	1.10338e-16	-0.00174525	0.00766174	0.819811	0.901634	0.00176112	10	9496	10323	10366		rs4878599	9	35016745	T	C	0.0606362	-0.0131532	0.018099	0.467388	0.69891	0.0842761	1.10338e-16	-0.0188196	0.0259953	0.46909	0.473082	0.00965074	10	6066	6637	10348
9	35158984	36119242	ENSG00000137135	ARHGEF39	locus1229	9	35658872	rs72727015	9	35655938	A	C	0.0964215	0.0056192	0.00402434	0.162623	0.610037	0.0611369	1.89867e-23	0.00921124	0.00666115	0.166717	0.182893	0.304944	20	3798	4729	5369		rs72727015	9	35655938	A	C	0.0964215	0.0110817	0.0146356	0.448946	0.610037	0.0611369	1.89867e-23	0.0181655	0.0240602	0.450247	0.107635	0.022265	20	5882	2509	10094
9	35174773	36101194	ENSG00000196196	HRCT1	locus1229	9	35906189	rs4878624	9	35667163	T	C	0.0924453	0.00491408	0.00413084	0.234201	0.419563	0.0698965	1.94141e-09	0.0117124	0.0100371	0.243246	0.364128	0.371637	16	4648	6571	4720		rs4878624	9	35667163	T	C	0.0924453	0.0103285	0.0149134	0.488582	0.419563	0.0698965	1.94141e-09	0.0246173	0.0357809	0.491452	0.7296	0.0505943	16	6305	8904	9635
9	35190891	36149957	ENSG00000198467	TPM2	locus1229	9	35681989	rs1056747	9	35690102	G	A	0.421471	0.00936735	0.00247497	0.000153811	0.651718	0.0371454	6.48811e-69	0.0143733	0.00388497	0.00021583	0.0107665	0.0731149	20	304	1374	8408		rs1056747	9	35690102	G	A	0.421471	-0.0269394	0.00880358	0.00221299	0.651718	0.0371454	6.48811e-69	-0.041336	0.0137122	0.00257365	0.0198246	0.0279516	20	226	884	9999
9	35352195	36296783	ENSG00000137103	TMEM8B	locus1229	9	35814448	rs7022281	9	35851048	T	C	0.60835	-0.00514122	0.00249516	0.0393532	-0.768746	0.0358804	7.77239e-102	0.0066878	0.00326073	0.0402658	0.0175477	0.122929	20	1923	1689	7573		rs7022281	9	35851048	T	C	0.60835	-0.0124752	0.00885349	0.158815	-0.768746	0.0358804	7.77239e-102	0.0162279	0.0115417	0.159715	0.0668499	0.0395081	20	2857	1820	9801
9	35530978	36149957	ENSG00000159884	CCDC107	locus1229	9	35658301	rs45622432	9	35659107	T	C	0.178926	0.0010355	0.00312397	0.740291	-0.329323	0.0544552	1.47021e-09	-0.00314432	0.00950028	0.740667	0.740667	0.172097	11	8880	9380	6909		rs45622432	9	35659107	T	C	0.178926	-0.0154409	0.0112753	0.170858	-0.329323	0.0544552	1.47021e-09	0.0468869	0.0351045	0.181669	0.181669	0.159675	10	3121	3525	8132
9	35551811	36093750	ENSG00000107185	RGP1	locus1229	9	35749203	rs12339001	9	35769414	T	C	0.104374	-0.0038271	0.0042788	0.371091	0.415819	0.0637225	6.77888e-11	-0.00920376	0.0103863	0.375539	0.375539	NA	NA	5926	6678	NA		rs12339001	9	35769414	T	C	0.104374	0.00541354	0.0141289	0.701606	0.415819	0.0637225	6.77888e-11	0.013019	0.034037	0.702095	0.702095	NA	NA	8265	8663	NA
9	35598920	35903300	ENSG00000236083	OR13E1P	locus1229	9	35859059	rs7022281	9	35851048	T	C	0.60835	-0.00514122	0.00249516	0.0393532	-0.215559	0.0388177	2.80627e-08	0.0238506	0.0123465	0.0533866	0.0533866	0.49709	12	2190	2638	3587		rs7022281	9	35851048	T	C	0.60835	-0.0124752	0.00885349	0.158815	-0.215559	0.0388177	2.80627e-08	0.0578736	0.0423738	0.172006	0.172006	0.46815	12	3010	3424	4670
9	35652913	36626437	ENSG00000122694	GLIPR2	locus1229	9	36136732	rs10814334	9	36135895	T	C	0.232604	0.00134131	0.00294715	0.649022	0.644622	0.0446912	3.65911e-47	0.00208077	0.00457417	0.649185	0.562482	0.472143	20	8168	8190	3790		rs10814334	9	36135895	T	C	0.232604	-0.00443311	0.0102238	0.664573	0.644622	0.0446912	3.65911e-47	-0.00687707	0.0158673	0.664715	0.337929	0.74453	20	7933	5289	2101
9	35888258	36599163	ENSG00000159921	GNE	locus1229	9	36214438	rs7038067	9	36256311	A	G	0.777336	0.000186101	0.00301047	0.950708	-0.447312	0.0456543	1.15066e-22	-0.000416043	0.00673026	0.950709	0.0620341	0.189006	20	10477	2818	6673		rs7038067	9	36256311	A	G	0.777336	0.00763608	0.0103828	0.462063	-0.447312	0.0456543	1.15066e-22	-0.017071	0.0232769	0.46332	0.225021	0.405443	20	6011	4053	5264
9	35965921	36556614	ENSG00000122707	RECK	locus1229	9	36036430	rs10972731	9	36115185	A	G	0.362823	-0.00361861	0.00253775	0.153894	-0.22313	0.0401209	2.67561e-08	0.0162175	0.0117413	0.167207	0.167207	0.675684	14	3809	4522	2163		rs10972731	9	36115185	A	G	0.362823	0.00417067	0.00898649	0.642573	-0.22313	0.0401209	2.67561e-08	-0.0186917	0.0404147	0.643725	0.643725	0.73666	14	7729	8171	2166
9	36141739	36643131	ENSG00000137075	RNF38	locus1229	9	36336393	rs10972916	9	36458378	A	G	0.220676	0.00427233	0.00294094	0.146305	-0.403763	0.0509597	2.31508e-15	-0.0105813	0.00740525	0.153036	0.0839718	0.912884	14	3625	3283	520		rs10972916	9	36458378	A	G	0.220676	-0.00930862	0.0104221	0.371771	-0.403763	0.0509597	2.31508e-15	0.0230547	0.0259759	0.374789	0.51687	0.25971	14	5131	7061	6922
9	36728008	37668917	ENSG00000147905	ZCCHC7	locus1230	9	37120536	rs77903711	9	37196908	T	C	0.131213	-0.00181483	0.00388948	0.640786	-0.632836	0.0651779	2.75054e-22	0.00286778	0.00615321	0.641171	0.4162	0.213491	19	8106	7053	6372		rs77903711	9	37196908	T	C	0.131213	0.000684393	0.0127923	0.957333	-0.632836	0.0651779	2.75054e-22	-0.00108147	0.0202146	0.957334	0.176974	0.0555052	18	10459	3474	9551
9	36978610	37489823	ENSG00000233137	RP11-220I1.1	locus1230	9	37079893	rs495304	9	37242704	A	T	0.151093	0.00138276	0.00321724	0.667343	-0.312463	0.04654	1.89544e-11	-0.00442537	0.0103175	0.667982	0.674433	0.518351	13	8333	8983	3404		rs495304	9	37242704	A	T	0.151093	-0.0143819	0.0120657	0.233277	-0.312463	0.04654	1.89544e-11	0.0460275	0.0392188	0.240552	0.810453	0.116906	13	3783	9506	8694
9	36997051	37812791	ENSG00000137106	GRHPR	locus1230	9	37422663	rs4878690	9	37422656	T	C	0.340954	-0.00432578	0.00261852	0.0985364	0.446704	0.0415084	5.21636e-27	-0.00968377	0.00593054	0.102498	0.0500412	0.115599	13	2993	2570	7674		rs4878690	9	37422656	T	C	0.340954	0.0318468	0.00915525	0.000504181	0.446704	0.0415084	5.21636e-27	0.0712928	0.0215392	0.000933247	0.000469588	0.372435	13	131	135	5593
9	37007931	37946917	ENSG00000137054	POLR1E	locus1230	9	37485932	rs10973380	9	37498742	G	T	0.200795	0.00235666	0.00296685	0.427004	-0.581494	0.047017	3.90675e-35	-0.00405277	0.00511264	0.427955	0.342293	0.691576	20	6362	6355	2041		rs10973380	9	37498742	G	T	0.200795	-0.0123025	0.010788	0.254124	-0.581494	0.047017	3.90675e-35	0.0211567	0.0186308	0.256136	0.615162	0.432701	20	3943	7935	4998
9	37044123	37556702	ENSG00000147912	FBXO10	locus1230	9	37510889	rs4457420	9	37513686	A	G	0.295229	0.00317182	0.00261721	0.225548	-0.23014	0.0418627	3.85217e-08	-0.0137821	0.0116453	0.236615	0.236615	0.600319	10	4568	5338	2758		rs4457420	9	37513686	A	G	0.295229	-0.0089865	0.00947448	0.342877	-0.23014	0.0418627	3.85217e-08	0.039048	0.0417766	0.34995	0.34995	0.693593	10	4894	5407	2540
9	37044123	37482762	ENSG00000168795	ZBTB5	locus1230	9	37438111	rs309457	9	37431399	G	A	0.657058	-0.00107391	0.00260861	0.680575	-0.22806	0.0402735	1.48936e-08	0.00470888	0.0114684	0.68137	0.68137	0.312011	7	8422	9017	5297		rs309457	9	37431399	G	A	0.657058	-0.0173333	0.00910687	0.0569994	-0.22806	0.0402735	1.48936e-08	0.076003	0.0421271	0.0712101	0.0712101	0.311952	7	1662	1898	6275
9	37434824	38139882	ENSG00000122741	DCAF10	locus1230	9	37800499	rs10973531	9	37769811	G	T	0.416501	0.00224101	0.00249369	0.368828	0.243689	0.0404051	1.62804e-09	0.00919619	0.0103461	0.374079	0.614324	0.806064	12	5911	8556	1274		rs10973531	9	37769811	G	T	0.416501	-0.00308318	0.00876265	0.724947	0.243689	0.0404051	1.62804e-09	-0.0126521	0.0360195	0.725395	0.788735	0.704878	12	8470	9344	2445
9	37460561	38137345	ENSG00000107371	EXOSC3	locus1230	9	37766975	rs147351743	9	37835300	A	G	0.0994036	0.00560423	0.00455759	0.218829	0.579866	0.0817647	1.32294e-12	0.0096647	0.007977	0.225677	0.352536	0.735008	6	4460	6451	1760		rs147351743	9	37835300	A	G	0.0994036	-0.00964822	0.0144416	0.504078	0.579866	0.0817647	1.32294e-12	-0.0166387	0.0250153	0.50596	0.684637	0.653675	6	6465	8511	2911
9	37686037	38391522	ENSG00000107338	SHB	locus1231	9	37919131	rs7025801	9	38017681	G	A	0.480119	0.00483908	0.00243574	0.0469562	0.407693	0.0382067	1.39524e-26	0.0118694	0.00607712	0.050804	0.118833	0.689022	20	2145	3847	2065		rs7025801	9	38017681	G	A	0.480119	0.00538253	0.00864817	0.533686	0.407693	0.0382067	1.39524e-26	0.0132024	0.0212485	0.534381	0.219106	0.191308	20	6727	3980	7752
9	37971346	38674570	ENSG00000137124	ALDH1B1	locus1231	9	38392661	rs9298976	9	38392604	T	G	0.870775	0.00210585	0.00355538	0.55365	-0.653111	0.0524039	1.18781e-35	-0.00322434	0.0054499	0.554097	0.347944	0.609098	13	7431	6408	2684		rs9298976	9	38392604	T	G	0.870775	-0.00424351	0.0128766	0.741738	-0.653111	0.0524039	1.18781e-35	0.00649738	0.0197227	0.741825	0.600209	0.42802	13	8620	7794	5038
9	38190561	38692449	ENSG00000204860	FAM201A	locus1231	9	38620471	rs945842	9	38649077	A	G	0.263419	0.00283822	0.00275409	0.302752	-0.493102	0.0430233	2.0644e-30	-0.00575586	0.00560776	0.304698	0.36416	0.9368	18	5269	6572	370		rs945842	9	38649077	A	G	0.263419	-0.00368109	0.00980733	0.707407	-0.493102	0.0430233	2.0644e-30	0.00746517	0.0198997	0.707557	0.900388	0.796764	18	8314	10171	1627
9	38208720	38682526	ENSG00000273036	RP11-392E22.12	locus1231	9	38540564	rs1890114	9	38648420	G	C	0.263419	0.00285318	0.0027614	0.301494	-0.457202	0.0431611	3.21409e-26	-0.00624052	0.00606845	0.303783	0.402592	0.926195	18	5257	6920	440		rs1890114	9	38648420	G	C	0.263419	-0.0048668	0.00980785	0.619743	-0.457202	0.0431611	3.21409e-26	0.0106447	0.0214754	0.620127	0.859847	0.772779	18	7531	9888	1814
9	38219326	38685800	ENSG00000273170	ANKRD18A	locus1231	9	38540566	rs1890113	9	38648456	A	C	0.263419	0.00287309	0.00276133	0.298119	-0.478838	0.0430387	9.40084e-29	-0.00600014	0.00579189	0.300223	0.266613	0.95749	18	5222	5616	254		rs1890113	9	38648456	A	C	0.263419	-0.00329308	0.00980722	0.737036	-0.478838	0.0430387	9.40084e-29	0.00687722	0.0204906	0.737151	0.951862	0.809094	18	8578	10497	1528
9	38300074	38694330	ENSG00000180071	ANKRD18A	locus1231	9	38540566	rs1890114	9	38648420	G	C	0.263419	0.00285318	0.0027614	0.301494	-0.612376	0.0423947	2.71e-47	-0.0046592	0.00452085	0.302727	0.307528	0.936459	18	5246	6039	372		rs1890114	9	38648420	G	C	0.263419	-0.0048668	0.00980785	0.619743	-0.612376	0.0423947	2.71e-47	0.0079474	0.0160255	0.619949	0.907523	0.756587	18	7529	10217	1973
9	38312823	38694330	ENSG00000225345	SNX18P3	locus1231	9	38566257	rs945842	9	38649077	A	G	0.263419	0.00283822	0.00275409	0.302752	-0.590562	0.0425354	7.91885e-44	-0.00480597	0.00467633	0.30408	0.303104	0.940531	18	5260	5996	347		rs945842	9	38649077	A	G	0.263419	-0.00368109	0.00980733	0.707407	-0.590562	0.0425354	7.91885e-44	0.0062332	0.0166128	0.707509	0.916211	0.794924	18	8312	10271	1641
9	38645009	38676594	ENSG00000272904	RP11-392E22.11	locus1231	9	38542476	rs1890113	9	38648456	A	C	0.263419	0.00287309	0.00276133	0.298119	-0.265954	0.0437458	1.20529e-09	-0.010803	0.0105337	0.305097	0.305097	0.896739	12	5280	6023	617		rs1890113	9	38648456	A	C	0.263419	-0.00329308	0.00980722	0.737036	-0.265954	0.0437458	1.20529e-09	0.0123821	0.0369318	0.737421	0.737421	0.88785	12	8581	8967	887
9	71041532	71180578	ENSG00000204778	RP11-15J10.1	locus1234	9	70181520	rs55668809	9	71047546	A	G	0.285288	-0.00521312	0.00298423	0.080657	0.269573	0.0460504	4.80266e-09	-0.0193384	0.0115526	0.094142	0.094142	0.181587	3	2864	3466	6772		rs55668809	9	71047546	A	G	0.285288	0.000239665	0.00956848	0.980017	0.269573	0.0460504	4.80266e-09	0.000889054	0.0354953	0.980017	0.980017	0.259462	3	10662	10702	6923
9	71041532	71570986	ENSG00000107242	PIP5K1B	locus1234	9	71320575	rs28704681	9	71350437	C	T	0.142147	0.00090067	0.00372959	0.809173	0.433304	0.0512448	2.77714e-17	0.00207861	0.00861085	0.809249	0.817661	0.00950541	16	9411	9842	9979		rs28704681	9	71350437	C	T	0.142147	0.000365281	0.0123682	0.976439	0.433304	0.0512448	2.77714e-17	0.000843013	0.0285442	0.976439	0.587126	0.0283723	16	10636	7674	9987
9	71502226	72262826	ENSG00000135063	FAM189A2	locus1234	9	71939488	rs4744893	9	71999887	A	G	0.408549	0.00346928	0.00248514	0.162711	-0.234791	0.0393205	2.35503e-09	-0.014776	0.0108699	0.174034	0.352866	0.278405	16	3891	6454	5649		rs4744893	9	71999887	A	G	0.408549	-0.000740969	0.0087885	0.932809	-0.234791	0.0393205	2.35503e-09	0.00315586	0.0374349	0.932816	0.913484	0.330723	16	10226	10256	6057
9	71621214	72377225	ENSG00000107282	APBA1	locus1234	9	72042446	rs959613	9	72087039	T	G	0.384692	-0.00888751	0.00249714	0.000372173	0.244061	0.0383789	2.02752e-10	-0.0364151	0.0117251	0.00189799	0.00189799	0.0241005	20	586	727	9470		rs959613	9	72087039	T	G	0.384692	-0.00503834	0.00888908	0.570849	0.244061	0.0383789	2.02752e-10	-0.0206438	0.0365659	0.572371	0.572371	0.252792	20	7096	7562	6995
9	71979295	72903980	ENSG00000204711	C9orf135	locus1235	9	72435709	rs72721148	9	72407055	C	T	0.121272	0.00314454	0.00376445	0.403534	0.378099	0.0675048	2.13036e-08	0.00831671	0.0100664	0.408697	0.408697	0.901106	7	6181	6985	586		rs72721148	9	72407055	C	T	0.121272	0.0017329	0.0132314	0.8958	0.378099	0.0675048	2.13036e-08	0.00458319	0.035004	0.895828	0.895828	0.621939	7	9920	10136	3220
9	72176801	73111175	ENSG00000165072	MAMDC2	locus1235	9	72658497	rs4744583	9	72611934	C	G	0.83002	0.000952426	0.00320095	0.76605	-0.466374	0.0485183	7.09287e-22	-0.00204219	0.00686676	0.766159	0.152768	0.0534849	20	9041	4338	8795		rs4744583	9	72611934	C	G	0.83002	-0.0226943	0.0115126	0.0486933	-0.466374	0.0485183	7.09287e-22	0.0486612	0.025199	0.0534734	0.152444	0.251556	20	1358	3171	7008
9	72411201	73213644	ENSG00000204706	MAMDC2-AS1	locus1235	9	72700732	rs7025885	9	72873524	T	C	0.0308151	0.00188174	0.00625391	0.763498	-0.402307	0.0655318	8.29837e-10	-0.00467737	0.0155638	0.763773	0.204416	0.276362	14	9029	4980	5666		rs7025885	9	72873524	T	C	0.0308151	0.0332454	0.0250044	0.183656	-0.402307	0.0655318	8.29837e-10	-0.0826369	0.0635934	0.193787	0.257282	0.732551	13	3278	4395	2207
9	72516134	73186283	ENSG00000268364	SMC5-AS1	locus1235	9	72808913	rs4744976	9	72728785	C	A	0.66998	-0.0042328	0.00256169	0.0984635	0.213933	0.0364906	4.5544e-09	-0.0197856	0.0124407	0.111747	0.0941993	0.211045	20	3119	3468	6399		rs4744976	9	72728785	C	A	0.66998	-0.0164803	0.0091919	0.0729862	0.213933	0.0364906	4.5544e-09	-0.0770349	0.0449306	0.0864309	0.109708	0.756707	20	1913	2541	1972
9	73231297	74052509	ENSG00000083067	TRPM3	locus1235	9	73143979	rs17521958	9	73730994	C	T	0.0874751	0.0035095	0.00467267	0.452611	0.800664	0.0701538	3.60151e-30	0.00438324	0.00584862	0.453587	0.482709	0.860884	20	6572	7603	869		rs17521958	9	73730994	C	T	0.0874751	0.0056154	0.0152877	0.713384	0.800664	0.0701538	3.60151e-30	0.00701342	0.0191037	0.713526	0.83557	0.782038	20	8365	9711	1740
9	73985921	74959338	ENSG00000155621	C9orf85	locus1237	9	74526426	rs1608641	9	74469220	T	G	0.22167	0.00167715	0.00317996	0.597907	-0.479484	0.0578786	1.18797e-16	-0.00349783	0.00664548	0.598647	0.66929	0.202204	9	7766	8954	6502		rs1608641	9	74469220	T	G	0.22167	0.00595236	0.0103987	0.56704	-0.479484	0.0578786	1.18797e-16	-0.0124141	0.0217389	0.567963	0.428411	0.476124	9	7058	6194	4594
9	74344619	75279919	ENSG00000119125	GDA	locus1237	9	74729511	rs111821864	9	74844170	A	G	0.280318	-0.0118381	0.00272157	1.36296e-05	-0.52854	0.0429347	7.97019e-35	0.0223978	0.00546122	4.10921e-05	2.51922e-05	0.505451	20	203	203	3518		rs111821864	9	74844170	A	G	0.280318	0.0377114	0.00970921	0.000102717	-0.52854	0.0429347	7.97019e-35	-0.0713501	0.0192625	0.000212154	2.47208e-05	0.0928398	20	62	35	9028
9	74750736	75643154	ENSG00000165091	TMC1	locus1238	9	75136717	rs7862992	9	75220617	G	A	0.237575	-0.00191898	0.00288729	0.506286	-0.364853	0.0429399	1.94835e-17	0.0052596	0.00793773	0.507582	0.504271	0.865139	20	7025	7768	848		rs7862992	9	75220617	G	A	0.237575	-0.00023856	0.0101486	0.981246	-0.364853	0.0429399	1.94835e-17	0.000653851	0.0278156	0.981246	0.519072	0.579852	20	10670	7083	3579
9	77204065	78193454	ENSG00000106733	NMRK1	locus1240	9	77675489	rs73544571	9	77703431	T	C	0.313121	0.0026438	0.00258701	0.306803	-1.0698	0.0311927	8.84861e-258	-0.0024713	0.00241929	0.307018	0.103487	0.187118	20	5302	3623	6696		rs73544571	9	77703431	T	C	0.313121	-0.0230476	0.00933451	0.0135463	-1.0698	0.0311927	8.84861e-258	0.0215439	0.00874806	0.0137895	0.0517828	0.358872	20	584	1566	5743
9	77553744	78244679	ENSG00000134996	OSTF1	locus1240	9	77703459	rs10781266	9	77759300	C	T	0.668986	0.00231727	0.00262982	0.378236	-0.442843	0.0388851	4.77149e-30	-0.0052327	0.00595623	0.379659	0.28391	0.135125	20	5959	5791	7412		rs10781266	9	77759300	C	T	0.668986	-0.00755169	0.00918184	0.410815	-0.442843	0.0388851	4.77149e-30	0.0170527	0.0207878	0.412032	0.394391	0.0657925	20	5509	5839	9410
9	77622141	78089799	ENSG00000156017	C9orf41	locus1240	9	77595936	rs10869498	9	77705609	A	C	0.22167	-0.00506745	0.00293728	0.0844875	-0.334683	0.0485436	5.4062e-12	0.0151411	0.00904689	0.0942054	0.0940726	0.881737	16	2866	3463	726		rs10869498	9	77705609	A	C	0.22167	0.0235085	0.010424	0.0241192	-0.334683	0.0485436	5.4062e-12	-0.0702412	0.0327699	0.0320758	0.04179	0.609688	16	997	1375	3320
9	78727251	79415130	ENSG00000187210	GCNT1	locus1241	9	79034752	rs34312013	9	79177292	A	G	0.136183	-0.0036575	0.003696	0.322377	-0.325993	0.05513	3.35585e-09	0.0112196	0.0114953	0.329059	0.329059	0.190951	4	5482	6238	6651		rs34312013	9	79177292	A	G	0.136183	0.00711046	0.0125963	0.572422	-0.325993	0.05513	3.35585e-09	-0.0218117	0.0388155	0.574162	0.574162	0.549749	4	7115	7578	3840
9	78925765	79543823	ENSG00000135002	RFK	locus1242	9	79000433	rs13294840	9	79065075	T	C	0.185885	-0.00305658	0.00321833	0.342243	0.322674	0.0489313	4.26893e-11	-0.00947267	0.0100768	0.347195	0.347195	0.114989	20	5665	6400	7685		rs13294840	9	79065075	T	C	0.185885	0.00466788	0.0111049	0.674235	0.322674	0.0489313	4.26893e-11	0.0144662	0.0344852	0.674857	0.674857	0.787616	20	8021	8432	1691
9	79209290	80057549	ENSG00000106772	PRUNE2	locus1242	9	79226292	rs10869852	9	79596796	T	C	0.199801	-0.00436951	0.00315136	0.16558	-0.257732	0.044286	5.89492e-09	0.0169537	0.0125695	0.177403	0.230042	0.730209	13	3923	5261	1797		rs10869852	9	79596796	T	C	0.199801	-0.00458326	0.0108035	0.671393	-0.257732	0.044286	5.89492e-09	0.017783	0.0420289	0.672211	0.494835	0.325057	13	7999	6838	6126
9	79522756	80452233	ENSG00000197969	VPS13A	locus1242	9	79792269	rs62573251	9	79979962	G	A	0.11829	-0.00139111	0.00392627	0.723108	-0.436721	0.0582539	6.53671e-14	0.00318535	0.00900037	0.723404	0.89959	0.775826	20	8736	10308	1467		rs62573251	9	79979962	G	A	0.11829	-0.0100301	0.0133752	0.453315	-0.436721	0.0582539	6.53671e-14	0.0229668	0.0307793	0.455561	0.470463	0.50581	20	5925	6612	4293
9	79881281	80829568	ENSG00000156049	GNA14	locus1242	9	80037995	rs10781460	9	80380270	A	G	0.715706	-0.00646391	0.00268865	0.0162101	0.27888	0.0407722	7.92179e-12	-0.0231781	0.0102191	0.0233216	0.0701365	0.0482184	20	1552	2990	8879		rs10781460	9	80380270	A	G	0.715706	0.0139551	0.00959338	0.145764	0.27888	0.0407722	7.92179e-12	0.0500397	0.035169	0.154783	0.336778	0.0650174	20	2796	5276	9422
9	80206590	81137084	ENSG00000156052	GNAQ	locus1242	9	80331003	rs1930541	9	80644551	T	G	0.736581	-0.0101766	0.00277971	0.000251208	0.339202	0.0436146	7.41127e-15	-0.0300016	0.00905742	0.000925067	0.000927164	0.573932	20	464	583	2954		rs1930541	9	80644551	T	G	0.736581	0.0287944	0.00986391	0.00350968	0.339202	0.0436146	7.41127e-15	0.0848887	0.0310607	0.00627623	0.00753009	0.792406	20	373	515	1666
9	80393568	81351109	ENSG00000135069	PSAT1	locus1242	9	80912059	rs7874282	9	80864512	C	T	0.756461	0.00762201	0.00299435	0.0109132	-0.394442	0.0537931	2.25776e-13	-0.0193235	0.00803576	0.0161861	0.0232313	0.0201044	13	1320	1893	9602		rs7874282	9	80864512	C	T	0.756461	-0.0117543	0.0100797	0.24356	-0.394442	0.0537931	2.25776e-13	0.0297999	0.0258756	0.24946	0.271233	0.187469	13	3862	4553	7791
9	80409812	81307550	ENSG00000148019	CEP78	locus1242	9	80850978	rs7873943	9	80909407	T	C	0.357853	-0.0025703	0.00250548	0.304952	-0.356427	0.0412224	5.31263e-18	0.00721129	0.00707873	0.308333	0.0916649	0.00693426	20	5314	3420	10089		rs7873943	9	80909407	T	C	0.357853	0.00683503	0.0090136	0.44827	-0.356427	0.0412224	5.31263e-18	-0.0191765	0.0253858	0.450007	0.223532	0.0430383	20	5878	4034	9749
9	81850584	82582097	ENSG00000106829	TLE4	locus1243	9	82186688	rs10117847	9	82344072	T	A	0.786282	0.00201071	0.0030658	0.51192	-0.396534	0.0477478	1.00018e-16	-0.00507071	0.00775557	0.513231	0.384651	0.0758421	20	7098	6761	8350		rs10117847	9	82344072	T	A	0.786282	0.0112558	0.0105386	0.285496	-0.396534	0.0477478	1.00018e-16	-0.0283855	0.0267957	0.28945	0.373327	0.241503	20	4269	5636	7132
9	85822108	86681071	ENSG00000135018	UBQLN1	locus1248	9	86274878	rs41308878	9	86293927	T	C	0.186879	0.00274486	0.00313759	0.381666	0.398053	0.0501191	1.98725e-15	0.00689571	0.00793001	0.384535	0.709337	0.111099	8	5996	9189	7736		rs41308878	9	86293927	T	C	0.186879	-0.0147636	0.0110885	0.183046	0.398053	0.0501191	1.98725e-15	-0.0370896	0.0282456	0.189146	0.21113	0.0306107	8	3218	3893	9938
9	85827101	86675857	ENSG00000148057	IDNK	locus1248	9	86237964	rs10481738	9	86293795	A	G	0.198807	-0.00155079	0.00312071	0.619235	-0.458125	0.0467305	1.08699e-22	0.00338507	0.00682065	0.619684	0.974756	0.0292774	19	7944	10707	9314		rs10481738	9	86293795	A	G	0.198807	0.02352	0.0108387	0.0300076	-0.458125	0.0467305	1.08699e-22	-0.0513396	0.0242316	0.0341151	0.074617	0.0949817	19	1039	1943	8994
9	85961027	86793804	ENSG00000254473	RP11-522I20.3	locus1248	9	86322509	rs12235741	9	86310303	G	T	0.151093	-0.00168988	0.00326309	0.604544	0.61038	0.0545488	4.58451e-29	-0.00276857	0.00535172	0.60493	0.904615	0.0173099	20	7807	10340	9685		rs12235741	9	86310303	G	T	0.151093	0.0141355	0.0120659	0.241388	0.61038	0.0545488	4.58451e-29	0.0231585	0.0198759	0.243955	0.0615378	0.206015	20	3810	1729	7558
9	86043217	86781802	ENSG00000165115	KIF27	locus1248	9	86451613	rs56055736	9	86531858	A	G	0.131213	6.50412e-05	0.00355071	0.985385	-0.707598	0.0561704	2.18385e-36	-9.19184e-05	0.00501799	0.985385	0.0598745	6.31528e-05	20	10725	2785	10597		rs56055736	9	86531858	A	G	0.131213	-0.00607994	0.0127927	0.634598	-0.707598	0.0561704	2.18385e-36	0.00859237	0.018092	0.634839	0.932287	0.455344	20	7641	10365	4786
9	86224419	86926246	ENSG00000178966	RMI1	locus1249	9	86595626	rs10868080	9	86626769	A	T	0.72167	0.0127429	0.00274541	3.45841e-06	0.356556	0.0411971	4.93439e-18	0.0357388	0.00873718	4.30569e-05	9.00586e-05	0.0728937	20	204	289	8416		rs10868080	9	86626769	A	T	0.72167	-0.00956251	0.00967325	0.322882	0.356556	0.0411971	4.93439e-18	-0.0268191	0.0273061	0.326018	0.310118	0.192643	20	4653	4984	7727
9	86274333	86791957	ENSG00000165118	C9orf64	locus1249	9	86553226	rs10125673	9	86563495	C	A	0.558648	-0.00758585	0.00244955	0.00195597	0.256373	0.0387875	3.85161e-11	-0.0295891	0.0105514	0.00504267	0.00196694	0.00401824	16	828	743	10215		rs10125673	9	86563495	C	A	0.558648	-0.00363826	0.00870695	0.676051	0.256373	0.0387875	3.85161e-11	-0.0141913	0.0340299	0.67666	0.511287	0.158557	16	8035	6997	8151
9	88215909	89080876	ENSG00000135052	GOLM1	locus1251	9	88641061	rs11141215	9	88697192	T	C	0.575547	0.00411064	0.00249619	0.0996062	-0.226258	0.0384442	3.97183e-09	-0.0181679	0.0114562	0.112772	0.301508	0.223748	19	3131	5982	6248		rs11141215	9	88697192	T	C	0.575547	-0.00692699	0.00874479	0.428286	-0.226258	0.0384442	3.97183e-09	0.0306154	0.0389981	0.432425	0.645391	0.9897	19	5715	8194	67
9	88448262	89428219	ENSG00000187753	C9orf153	locus1251	9	88835180	rs143116664	9	88929594	G	C	0.026839	-0.00136015	0.0075296	0.85665	1.10842	0.114206	2.85907e-22	-0.00122711	0.00679427	0.856674	0.745882	0.651081	8	9792	9410	2346		rs143116664	9	88929594	G	C	0.026839	-0.00169937	0.0267243	0.949297	1.10842	0.114206	2.85907e-22	-0.00153315	0.0241108	0.949299	0.331868	0.192731	8	10389	5221	7726
9	88515556	89267174	ENSG00000135070	ISCA1	locus1251	9	88879461	rs1535757	9	88890033	T	C	0.450298	-0.00467497	0.00245699	0.0570768	0.29795	0.0379214	3.93311e-15	-0.0156905	0.00848468	0.0644189	0.174533	0.622636	12	2378	4619	2577		rs1535757	9	88890033	T	C	0.450298	0.0183077	0.00870197	0.0353907	0.29795	0.0379214	3.93311e-15	0.0614456	0.030235	0.0421268	0.0245973	0.712309	12	1205	999	2379
9	88554083	89037167	ENSG00000083223	ZCCHC6	locus1251	9	88902648	rs12099	9	88914003	A	G	0.454274	-0.00440479	0.00245325	0.0725754	0.292585	0.0376701	8.03483e-15	-0.0150547	0.00860586	0.0802291	0.113364	0.92922	16	2675	3763	419		rs12099	9	88914003	A	G	0.454274	0.0173195	0.00869309	0.0463354	0.292585	0.0376701	8.03483e-15	0.0591946	0.0306732	0.0536258	0.0134794	0.610016	16	1361	708	3319
9	89264979	90197580	ENSG00000204446	C9orf170	locus1252	9	89763559	rs35585178	9	89723425	A	G	0.336978	0.00190628	0.0026008	0.463585	0.262921	0.0398315	4.08866e-11	0.00725038	0.00995275	0.46632	0.566659	0.33928	20	6672	8216	5041		rs35585178	9	89723425	A	G	0.336978	0.0029364	0.00913776	0.747946	0.262921	0.0398315	4.08866e-11	0.0111684	0.0347959	0.748235	0.899156	0.73271	20	8668	10163	2204
9	89282253	90027030	ENSG00000226237	RP11-276H19.1	locus1252	9	89563614	rs10868520	9	89601792	C	G	0.11829	-0.00146491	0.00364625	0.687862	0.513859	0.0512245	1.10809e-23	-0.0028508	0.00710151	0.688099	0.0306296	0.000877717	20	8464	2130	10454		rs10868520	9	89601792	C	G	0.11829	-0.00168752	0.0133737	0.899587	0.513859	0.0512245	1.10809e-23	-0.00328402	0.026028	0.899595	0.431331	0.272727	18	9965	6225	6744
9	89339458	90102064	ENSG00000231007	CDC20P1	locus1252	9	89626567	rs7043328	9	89607343	C	A	0.725646	-0.00285	0.002748	0.299681	-0.625124	0.0449456	5.62739e-44	0.0045591	0.00440813	0.301021	0.189767	0.878276	20	5228	4824	758		rs7043328	9	89607343	C	A	0.725646	-8.2936e-05	0.009681	0.993165	-0.625124	0.0449456	5.62739e-44	0.000132671	0.0154865	0.993165	0.821775	0.688183	19	10780	9592	2594
9	89740790	90600335	ENSG00000236709	DAPK1-IT1	locus1252	9	90168369	rs7021443	9	90168727	G	A	0.327038	-0.000538859	0.00263621	0.838036	-0.329181	0.0400972	2.21956e-16	0.00163697	0.00801086	0.838085	0.830396	0.392529	16	9650	9927	4518		rs7021443	9	90168727	G	A	0.327038	0.0106835	0.00921029	0.24607	-0.329181	0.0400972	2.21956e-16	-0.0324546	0.0282573	0.250746	0.193102	0.659869	16	3880	3662	2859
9	90081191	90729677	ENSG00000156345	CDK20	locus1253	9	90581356	rs656124	9	90581016	T	A	0.916501	-0.000518765	0.00414772	0.900466	-0.44375	0.0562449	3.03163e-15	0.00116905	0.00934814	0.900479	0.382514	0.314374	19	10090	6740	5270		rs656124	9	90581016	T	A	0.916501	-0.0257101	0.0156243	0.0998624	-0.44375	0.0562449	3.03163e-15	0.0579383	0.0359674	0.107211	0.253915	0.223098	19	2183	4356	7347
9	90290608	90934336	ENSG00000230246	SPATA31C1	locus1254	9	90529408	rs516812	9	90547376	C	A	0.5	-0.00659699	0.00283311	0.0198837	0.42555	0.0402292	3.76374e-26	-0.0155023	0.00681691	0.0229605	0.300579	0.142239	20	1541	5975	7314		rs516812	9	90547376	C	A	0.5	0.00190617	0.00864472	0.825481	0.42555	0.0402292	3.76374e-26	0.00447931	0.0203186	0.825518	0.81542	0.738121	20	9330	9540	2152
9	91467748	92309020	ENSG00000123975	CKS2	locus1255	9	91926113	rs10119002	9	91963682	A	G	0.915507	0.00797905	0.00447357	0.074489	1.40731	0.0675669	2.3931e-96	0.00566972	0.00319044	0.0755527	0.0243373	0.144539	20	2609	1932	7280		rs10119002	9	91963682	A	G	0.915507	0.0108052	0.0155339	0.486687	1.40731	0.0675669	2.3931e-96	0.00767791	0.0110442	0.48693	0.753467	0.910039	20	6261	9080	696
9	91642982	92341266	ENSG00000187764	SEMA4D	locus1256	9	91975702	rs11265913	9	92098029	A	G	0.282306	-0.00056917	0.00272505	0.834553	-0.506269	0.0430864	7.05435e-32	0.00112424	0.00538346	0.834579	0.0132204	0.01874	20	9618	1505	9642		rs11265913	9	92098029	A	G	0.282306	-0.00346806	0.0095954	0.717779	-0.506269	0.0430864	7.05435e-32	0.00685023	0.0189621	0.717907	0.888033	0.952827	20	8403	10085	356
9	91982487	92246410	ENSG00000130222	GADD45G	locus1256	9	92219928	rs1475536	9	92212674	C	T	0.506958	-0.0133139	0.00243902	4.79587e-08	0.215032	0.0392874	4.41699e-08	-0.0619159	0.0160194	0.000111068	0.000111068	0.183142	20	259	309	6746		rs1475536	9	92212674	C	T	0.506958	0.00300583	0.00867427	0.72895	0.215032	0.0392874	4.41699e-08	0.0139785	0.0404202	0.72947	0.72947	0.932552	20	8506	8903	515
9	92733217	93559530	ENSG00000231107	RP11-389K14.3	locus1257	9	93063184	rs2114346	9	93195792	G	C	0.82505	-0.00503017	0.00319582	0.11549	0.348497	0.0520732	2.19475e-11	-0.0144339	0.00942049	0.125477	0.0830602	0.48182	20	3308	3262	3722		rs2114346	9	93195792	G	C	0.82505	-0.00167325	0.0113711	0.883014	0.348497	0.0520732	2.19475e-11	-0.00480135	0.0326369	0.883042	0.940148	0.790597	20	9823	10427	1677
9	93491090	94380577	ENSG00000229694	RP11-305L7.6	locus1258	9	93881344	rs10733737	9	93920377	G	A	0.925447	-0.00361624	0.00481972	0.453074	-0.492687	0.0843267	5.13932e-09	0.00733983	0.00986286	0.456762	0.493194	0.788233	20	6602	7697	1383		rs10733737	9	93920377	G	A	0.925447	-0.0136411	0.0164453	0.406833	-0.492687	0.0843267	5.13932e-09	0.0276871	0.0337136	0.411507	0.307341	0.66333	20	5506	4955	2825
9	93568122	94140402	ENSG00000273381	RP11-305L7.7	locus1258	9	93968457	rs76530346	9	94010298	A	G	0.084493	0.00358807	0.00436129	0.410674	0.44178	0.0632004	2.74591e-12	0.00812185	0.00994023	0.413889	0.157839	0.208479	10	6227	4412	6425		rs76530346	9	94010298	A	G	0.084493	0.0142731	0.0155319	0.358122	0.44178	0.0632004	2.74591e-12	0.0323081	0.0354601	0.362238	0.588731	0.531284	10	5012	7692	4016
9	93581821	94165486	ENSG00000235641	LINC00484	locus1258	9	93921855	rs4744035	9	93922267	G	A	0.929423	-0.00230203	0.00515861	0.655417	-0.582158	0.0900008	9.90711e-11	0.0039543	0.00888225	0.656182	0.715201	0.695244	18	8218	9222	2009		rs4744035	9	93922267	G	A	0.929423	-0.0103133	0.0168647	0.540849	-0.582158	0.0900008	9.90711e-11	0.0177156	0.0290985	0.542647	0.500625	0.491628	18	6809	6882	4436
9	93628338	94588331	ENSG00000148090	AUH	locus1258	9	93976097	rs75062481	9	94094222	A	G	0.0964215	0.00599767	0.00408419	0.141966	0.617542	0.0579612	1.66318e-26	0.00971217	0.00667615	0.145737	0.170625	0.510019	20	3534	4562	3482		rs75062481	9	94094222	A	G	0.0964215	0.00815484	0.0146354	0.577392	0.617542	0.0579612	1.66318e-26	0.0132053	0.0237319	0.577912	0.187518	0.155695	20	7147	3586	8187
9	93905758	94528769	ENSG00000165030	NFIL3	locus1258	9	94171327	rs12685507	9	94178186	C	G	0.0675944	-0.00662486	0.00494637	0.180461	0.826096	0.0788016	1.03152e-25	-0.00801947	0.00603631	0.184	0.0767064	0.0284936	16	3990	3148	9333		rs12685507	9	94178186	C	G	0.0675944	0.00886808	0.017211	0.606374	0.826096	0.0788016	1.03152e-25	0.0107349	0.0208593	0.606808	0.759035	0.353381	16	7417	9118	5802
