## Supplementary Tables for "Dissecting Biological Pathways of Psychopathology using Cognitive Genomics": Supplementary_Table9.xlsx (part 6 of 11)

### Sheet: TableS9b (continued)
Supplementary Table 9b. Summary statistics mendelian randomization results. Note: all columns with x suffixes denote results for General Cognitive Ability and all columns with y suffixes denote results for Non-Cognitive skills Annotation: PsychENCODE HCP
9	94165087	95104344	ENSG00000169071	ROR2	locus1259	9	94325373	rs4744113	9	94648931	T	C	0.240557	-0.00298942	0.00284234	0.292917	-0.628393	0.0441569	5.89042e-46	0.00475724	0.00453553	0.294232	0.706328	0.878111	20	5161	9165	759		rs4744113	9	94648931	T	C	0.240557	0.0180505	0.0101186	0.0744424	-0.628393	0.0441569	5.89042e-46	-0.0287248	0.0162284	0.0767218	0.196231	0.685321	20	1764	3703	2629
9	94345151	95296135	ENSG00000090054	SPTLC1	locus1259	9	94794281	rs7021285	9	94796391	C	T	0.0994036	0.00512013	0.00404201	0.205252	0.764808	0.0502407	2.49281e-52	0.00669466	0.00530326	0.206817	0.660162	0.770759	20	4241	8891	1508		rs7021285	9	94796391	C	T	0.0994036	-0.0143808	0.0144451	0.319471	0.764808	0.0502407	2.49281e-52	-0.0188031	0.0189276	0.320504	0.572896	0.195198	20	4593	7567	7693
9	94595889	95588200	ENSG00000188312	CENPP	locus1259	9	95087766	rs7860297	9	95088204	G	A	0.172962	-0.00477773	0.0032505	0.141603	1.05204	0.0306748	8.84877e-258	-0.0045414	0.00309254	0.141969	0.21277	0.523729	20	3490	5067	3352		rs7860297	9	95088204	G	A	0.172962	-0.00123143	0.0114222	0.914146	1.05204	0.0306748	8.84877e-258	-0.00117051	0.0108572	0.914147	0.303281	0.0430455	20	10059	4908	9748
9	94671863	95571372	ENSG00000196305	IARS	locus1259	9	94972489	rs15717	9	95072907	C	G	0.0238569	0.00505468	0.00626341	0.419656	-0.838679	0.083399	8.62397e-24	-0.00602696	0.0074922	0.421148	0.250149	0.406057	18	6297	5469	4385		rs15717	9	95072907	C	G	0.0238569	0.00951414	0.028304	0.736765	-0.838679	0.083399	8.62397e-24	-0.0113442	0.0337672	0.736906	0.773818	0.398471	18	8576	9227	5323
9	94695150	95607083	ENSG00000106809	OGN	locus1259	9	95146249	rs12552866	9	95110549	A	G	0.476143	0.00298762	0.00244159	0.221089	0.304095	0.0369213	1.77598e-16	0.00982463	0.00811717	0.226144	0.592132	0.101869	20	4463	8389	7912		rs12552866	9	95110549	A	G	0.476143	-0.0124154	0.00865715	0.151538	0.304095	0.0369213	1.77598e-16	-0.0408274	0.0288969	0.157696	0.240221	0.56499	20	2835	4213	3722
9	94766043	95672448	ENSG00000198000	NOL8	locus1259	9	95059640	rs10761157	9	95174372	T	A	0.828032	-0.00655948	0.00325075	0.043608	-0.308742	0.0506442	1.08557e-09	0.0212458	0.0110908	0.0554122	0.115283	0.665736	13	2223	3792	2232		rs10761157	9	95174372	T	A	0.828032	0.00605135	0.0114543	0.59729	-0.308742	0.0506442	1.08557e-09	-0.0196	0.0372391	0.59866	0.82665	0.191834	13	7341	9636	7741
9	94774870	95773877	ENSG00000106823	ECM2	locus1259	9	95256365	rs41280065	9	95274526	G	C	0.0437376	0.0014277	0.00575169	0.803962	1.0501	0.0830632	1.23584e-36	0.00135958	0.00547834	0.803999	0.736486	0.603735	20	9364	9345	2726		rs41280065	9	95274526	G	C	0.0437376	0.022039	0.0211247	0.29682	1.0501	0.0830632	1.23584e-36	0.0209875	0.0201853	0.298459	0.830007	0.747594	20	4353	9665	2075
9	94966135	95907971	ENSG00000185963	BICD2	locus1259	9	95473645	rs7851947	9	95463972	C	T	0.230616	-0.00107937	0.00287924	0.707749	0.503217	0.0455774	2.42472e-28	-0.00214494	0.00572496	0.70791	0.859294	0.822764	20	8609	10085	1138		rs7851947	9	95463972	C	T	0.230616	0.00877022	0.0102562	0.392488	0.503217	0.0455774	2.42472e-28	0.0174283	0.0204423	0.393903	0.666737	0.502659	20	5309	8371	4328
9	95092122	95929126	ENSG00000226721	EEF1DP2	locus1259	9	95599108	rs7873954	9	95591561	G	A	0.38668	0.00518392	0.00247529	0.0362364	-0.523696	0.0371223	3.42387e-45	-0.00989872	0.00477838	0.0383063	0.222329	0.196316	20	1893	5183	6578		rs7873954	9	95591561	G	A	0.38668	-0.012828	0.00888357	0.148737	-0.523696	0.0371223	3.42387e-45	0.024495	0.0170519	0.150859	0.280104	0.270244	20	2742	4646	6773
9	95092122	96027767	ENSG00000127081	ZNF484	locus1259	9	95607874	rs7873954	9	95591561	G	A	0.38668	0.00518392	0.00247529	0.0362364	-0.594832	0.0366886	4.08088e-59	-0.00871493	0.00419591	0.0378008	0.263237	0.0553394	20	1887	5586	8754		rs7873954	9	95591561	G	A	0.38668	-0.012828	0.00888357	0.148737	-0.594832	0.0366886	4.08088e-59	0.0215657	0.0149937	0.150345	0.274254	0.244328	20	2738	4586	7101
9	95257018	96121919	ENSG00000127084	FGD3	locus1259	9	95709733	rs7032953	9	95737876	G	A	0.65507	-4.91746e-05	0.00255274	0.984631	0.245411	0.0419004	4.71284e-09	-0.000200376	0.010402	0.984631	0.984631	0.424925	20	10718	10754	4216		rs7032953	9	95737876	G	A	0.65507	-0.00594834	0.00908705	0.512729	0.245411	0.0419004	4.71284e-09	-0.0242383	0.0372584	0.515341	0.515341	0.452153	20	6562	7042	4810
9	95446834	96166430	ENSG00000131669	NINJ1	locus1259	9	95883771	rs7032525	9	95882901	C	T	0.185885	-0.00639815	0.0030731	0.0373438	-0.388712	0.046219	4.09246e-17	0.0164599	0.0081445	0.0432818	0.0182231	0.0316762	12	1989	1716	9271		rs7032525	9	95882901	C	T	0.185885	0.00703308	0.0111122	0.52679	-0.388712	0.046219	4.09246e-17	-0.0180933	0.0286681	0.527956	0.344997	0.289009	12	6675	5356	6543
9	95520697	96356004	ENSG00000165233	C9orf89	locus1259	9	95858500	rs10821068	9	95857936	A	C	0.770378	0.000703075	0.00289521	0.808129	0.412167	0.0376328	6.47577e-28	0.0017058	0.0070261	0.808175	0.506556	0.137298	20	9397	7790	7383		rs10821068	9	95857936	A	C	0.770378	0.00995929	0.0102713	0.332233	0.412167	0.0376328	6.47577e-28	0.0241632	0.0250176	0.33412	0.382531	0.626953	20	4743	5730	3183
9	95737285	96620536	ENSG00000227603	RP11-165J3.6	locus1259	9	96197614	rs7020459	9	96198536	A	G	0.127237	-0.00391601	0.00350402	0.263747	0.763245	0.0488208	4.29819e-55	-0.00513074	0.00460267	0.264965	0.00174336	0.000112143	20	4861	705	10584		rs7020459	9	96198536	A	G	0.127237	-0.0274637	0.0129741	0.0342761	0.763245	0.0488208	4.29819e-55	-0.0359828	0.0171537	0.0359345	0.0339168	0.00337382	20	1086	1215	10500
9	95951937	96494541	ENSG00000197724	PHF2	locus1260	9	96338689	rs7019745	9	96407486	G	A	0.635189	0.0061839	0.00259223	0.0170536	-0.23992	0.0409795	4.78046e-09	-0.0257748	0.0116671	0.027161	0.0649959	0.0693915	19	1655	2886	8494		rs7019745	9	96407486	G	A	0.635189	0.0201412	0.00898315	0.0249543	-0.23992	0.0409795	4.78046e-09	-0.0839497	0.040094	0.036276	0.0426113	0.620275	19	1095	1393	3237
9	96544270	97540034	ENSG00000175787	ZNF169	locus1260	9	97021593	rs12344865	9	97041555	A	C	0.167992	-0.000828438	0.00323562	0.797922	-0.627889	0.0484488	2.06666e-38	0.0013194	0.00515418	0.797961	0.917071	0.816284	20	9310	10406	1188		rs12344865	9	97041555	A	C	0.167992	0.0340212	0.0115828	0.00331164	-0.627889	0.0484488	2.06666e-38	-0.0541835	0.018915	0.00417569	0.0772052	0.708877	20	294	1988	2411
9	96857128	97781949	ENSG00000231806	PCAT7	locus1260	9	97317351	rs7048277	9	97315133	G	A	0.612326	0.00149185	0.00250482	0.551449	-0.803925	0.0381186	9.80909e-99	-0.0018557	0.00311698	0.551607	0.654596	0.57434	20	7402	8851	2951		rs7048277	9	97315133	G	A	0.612326	0.00648858	0.00886561	0.46424	-0.803925	0.0381186	9.80909e-99	-0.00807113	0.0110345	0.464509	0.349406	0.149713	20	6021	5394	8250
9	96904554	97694983	ENSG00000148110	HIATL1	locus1260	9	97136833	rs7041219	9	97216850	A	G	0.148111	-0.00191508	0.00323347	0.553672	-0.802516	0.0494797	3.69664e-59	0.00238634	0.00403185	0.553936	0.925898	0.400696	20	7428	10462	4429		rs7041219	9	97216850	A	G	0.148111	0.00025625	0.0121595	0.983187	-0.802516	0.0494797	3.69664e-59	-0.000319308	0.0151517	0.983187	0.40237	0.251993	20	10694	5917	7001
9	96904554	97679771	ENSG00000232063	RP11-307E17.8	locus1260	9	97094758	rs6479541	9	97203788	G	A	0.148111	-0.00193481	0.00323294	0.549528	-0.650355	0.0504543	5.12493e-38	0.00297501	0.00497639	0.549957	0.99698	0.605433	20	7394	10830	2713		rs6479541	9	97203788	G	A	0.148111	0.00083553	0.0121596	0.945217	-0.650355	0.0504543	5.12493e-38	-0.00128473	0.0186971	0.945218	0.687935	0.20021	20	10363	8546	7634
9	96905904	97821693	ENSG00000165140	FBP1	locus1260	9	97365415	rs7019207	9	97400555	A	G	0.0775348	0.00103656	0.00454729	0.819684	0.691603	0.0675164	1.26594e-24	0.00149878	0.00657662	0.819728	0.584096	0.716457	18	9492	8327	1885		rs7019207	9	97400555	A	G	0.0775348	-0.0083176	0.0161511	0.606562	0.691603	0.0675164	1.26594e-24	-0.0120266	0.0233826	0.607016	0.2724	0.717137	18	7419	4568	2335
9	98136512	98482507	ENSG00000271155	RP11-435O5.5	locus1261	9	98268517	rs28468571	9	98262735	G	A	0.210736	0.0104291	0.00293045	0.000372447	-0.269192	0.0462358	5.8095e-09	-0.0387422	0.0127588	0.0023933	0.0023933	0.0047321	13	632	795	10186		rs28468571	9	98262735	G	A	0.210736	0.000741572	0.0106065	0.94426	-0.269192	0.0462358	5.8095e-09	-0.00275481	0.0394041	0.944264	0.944264	0.268919	13	10353	10458	6796
9	98210170	99052446	ENSG00000175611	LINC00476	locus1261	9	98521513	rs10759883	9	98552763	T	C	0.579523	-0.00156333	0.00247483	0.527588	-0.799992	0.0376131	2.20077e-100	0.00195418	0.00309493	0.52777	0.246735	0.00541443	20	7214	5437	10160		rs10759883	9	98552763	T	C	0.579523	-0.00630143	0.00875035	0.471442	-0.799992	0.0376131	2.20077e-100	0.00787687	0.0109443	0.471696	0.869885	0.698044	20	6096	9959	2491
9	98316375	98951821	ENSG00000182150	ERCC6L2	locus1261	9	98637983	rs10759883	9	98552763	T	C	0.579523	-0.00156333	0.00247483	0.527588	-0.309925	0.0404303	1.77911e-14	0.00504422	0.00801232	0.528984	0.243159	0.00492328	20	7228	5403	10176		rs10759883	9	98552763	T	C	0.579523	-0.00630143	0.00875035	0.471442	-0.309925	0.0404303	1.77911e-14	0.0203321	0.0283581	0.473388	0.70893	0.897468	20	6113	8737	813
9	98317951	99254394	ENSG00000225194	LINC00092	locus1261	9	98782014	rs10819720	9	98783788	T	A	0.309145	-0.00157054	0.0026323	0.550747	0.281945	0.0418729	1.65793e-11	-0.00557038	0.0093728	0.552303	0.0781495	0.182373	18	7408	3173	6759		rs10819720	9	98783788	T	A	0.309145	0.00980613	0.00934994	0.294274	0.281945	0.0418729	1.65793e-11	0.0347803	0.0335622	0.300065	0.428064	0.482017	18	4367	6187	4537
9	98801553	99734581	ENSG00000081377	CDC14B	locus1261	9	99252523	rs10820745	9	99272305	C	G	0.164016	0.015845	0.00316035	5.34006e-07	-0.763371	0.0488939	5.95627e-55	-0.0207566	0.00434822	1.80979e-06	1.28783e-05	0.012992	20	92	171	9843		rs10820745	9	99272305	C	G	0.164016	0.00460378	0.0116971	0.693889	-0.763371	0.0488939	5.95627e-55	-0.00603086	0.0153279	0.693982	0.893186	0.740531	20	8195	10118	2141
9	98949350	99948815	ENSG00000233820	RP11-535M15.2	locus1262	9	99488172	rs10978594	9	99449290	T	C	0.128231	-0.00302272	0.00385313	0.432755	-1.11013	0.0559833	1.65102e-87	0.00272285	0.00347359	0.433115	0.183941	0.193305	20	6403	4745	6621		rs10978594	9	99449290	T	C	0.128231	-0.00310678	0.0129184	0.809949	-1.11013	0.0559833	1.65102e-87	0.00279857	0.0116377	0.809962	0.430134	0.304533	20	9186	6214	6357
9	98953239	99948815	ENSG00000224848	RP11-535M15.1	locus1262	9	99449338	rs10978594	9	99449290	T	C	0.128231	-0.00302272	0.00385313	0.432755	-1.06501	0.056348	1.128e-79	0.00283821	0.00362104	0.433151	0.235581	0.178875	20	6404	5325	6825		rs10978594	9	99449290	T	C	0.128231	-0.00310678	0.0129184	0.809949	-1.06501	0.056348	1.128e-79	0.00291714	0.0121308	0.809964	0.63203	0.31612	20	9187	8071	6232
9	99118791	99943245	ENSG00000081386	ZNF510	locus1262	9	99518147	rs10116439	9	99552105	G	C	0.0318091	-0.000409438	0.00748177	0.956358	-0.364896	0.0541377	1.58223e-11	0.00112207	0.0205045	0.956359	0.874637	0.652693	9	10515	10177	2334		rs10116439	9	99552105	G	C	0.0318091	0.00455303	0.024611	0.853229	-0.364896	0.0541377	1.58223e-11	-0.0124776	0.0674721	0.853284	0.334401	0.096573	9	9565	5251	8976
9	99378477	99816357	ENSG00000188152	NUTM2G	locus1262	9	99690592	rs79018960	9	99789313	G	T	0.0188867	-0.00885149	0.010282	0.389309	1.06424	0.140145	3.10496e-14	-0.00831719	0.00972325	0.392334	0.373018	0.977204	11	6061	6650	137		rs79018960	9	99789313	G	T	0.0188867	0.0202446	0.0317388	0.523572	1.06424	0.140145	3.10496e-14	0.0190226	0.029928	0.52503	0.21947	0.196788	11	6646	3984	7673
9	99485907	100468142	ENSG00000203279	RP11-498P14.5	locus1262	9	99962757	rs7858579	9	99983210	C	T	0.61332	-0.00122317	0.00246948	0.620379	0.716249	0.0368622	4.26468e-84	-0.00170774	0.00344892	0.620492	0.496977	0.763818	20	7953	7736	1553		rs7858579	9	99983210	C	T	0.61332	0.0114902	0.00887424	0.195395	0.716249	0.0368622	4.26468e-84	0.0160422	0.0124174	0.196386	0.0264624	0.135518	20	3307	1042	8433
9	99485907	100468142	ENSG00000228038	VN1R51P	locus1262	9	99855976	rs7869959	9	99983513	T	C	0.503976	-0.000934036	0.00244948	0.702966	0.663498	0.0374271	2.56117e-70	-0.00140775	0.00369263	0.703032	0.391105	0.551766	20	8573	6813	3136		rs7869959	9	99983513	T	C	0.503976	0.0129331	0.00864477	0.134636	0.663498	0.0374271	2.56117e-70	0.0194924	0.0130754	0.136022	0.0459707	0.116897	20	2559	1458	8695
9	99485907	100318783	ENSG00000188801	ZNF322P1	locus1262	9	99959537	rs11562326	9	99979341	T	C	0.505964	-0.00063657	0.00246087	0.795884	0.688406	0.0376958	1.65601e-74	-0.000924701	0.00357509	0.795904	0.647629	0.73947	20	9289	8813	1730		rs11562326	9	99979341	T	C	0.505964	0.0109329	0.00864308	0.205898	0.688406	0.0376958	1.65601e-74	0.0158814	0.0125853	0.206984	0.097364	0.0375911	20	3430	2356	9843
9	99496035	100371876	ENSG00000228376	RP11-520B13.4	locus1262	9	99837953	rs7858579	9	99983210	C	T	0.61332	-0.00122317	0.00246948	0.620379	0.587503	0.0377855	1.63245e-54	-0.00208198	0.00420548	0.620556	0.428692	0.150896	20	7955	7158	7179		rs7858579	9	99983210	C	T	0.61332	0.0114902	0.00887424	0.195395	0.587503	0.0377855	1.63245e-54	0.0195577	0.0151573	0.196941	0.0683713	0.0270064	20	3312	1848	10016
9	99501654	100494467	ENSG00000159712	ANKRD18CP	locus1262	9	99918852	rs10981296	9	99998403	T	C	0.503976	-0.00118697	0.00244613	0.627504	0.989027	0.0288375	8.84868e-258	-0.00120014	0.00247352	0.627538	0.359856	0.388609	20	8001	6527	4558		rs10981296	9	99998403	T	C	0.503976	0.0121128	0.00864435	0.161144	0.989027	0.0288375	8.84868e-258	0.0122471	0.00874755	0.161494	0.0243411	0.108978	20	2878	989	8812
9	99789458	100306749	ENSG00000213612	FAM220CP	locus1262	9	99883941	rs3747489	9	100137174	T	G	0.390656	0.00161554	0.00244865	0.509401	-0.472054	0.0377879	8.23304e-36	-0.00342237	0.00519445	0.509991	0.699879	0.7694	20	7058	9137	1518		rs3747489	9	100137174	T	G	0.390656	-0.0128932	0.00885954	0.145589	-0.472054	0.0377879	8.23304e-36	0.027313	0.018895	0.148313	0.0777609	0.149546	20	2720	2000	8253
9	99797566	100687409	ENSG00000196116	TDRD7	locus1262	9	100174232	rs7863717	9	100188106	A	G	0.511928	-0.00578544	0.00244003	0.0177377	0.256875	0.039256	6.00631e-11	-0.0225224	0.0101033	0.0257995	0.0240859	0.824913	13	1625	1924	1130		rs7863717	9	100188106	A	G	0.511928	0.0250342	0.00867752	0.00391483	0.256875	0.039256	6.00631e-11	0.0974566	0.0369185	0.00829612	0.0123299	0.85263	13	443	678	1171
9	99797566	100305067	ENSG00000255036	RP11-23J9.4	locus1262	9	100000779	rs6478008	9	99967779	C	A	0.797217	-0.00244673	0.00283301	0.387779	-0.327	0.0461457	1.37787e-12	0.00748237	0.00872775	0.391275	0.321462	0.706344	20	6049	6178	1940		rs6478008	9	99967779	C	A	0.797217	0.0207537	0.0107574	0.0536993	-0.327	0.0461457	1.37787e-12	-0.0634671	0.0340946	0.0626738	0.0513581	0.494075	20	1520	1559	4417
9	100303856	100555484	ENSG00000136936	XPA	locus1262	9	100437191	rs12344605	9	100381598	T	C	0.314115	0.0015285	0.00265347	0.564589	0.299702	0.0426432	2.0932e-12	0.00510007	0.00888338	0.565891	0.173007	0.0896133	10	7531	4600	8117		rs12344605	9	100381598	T	C	0.314115	-0.00287099	0.00930579	0.757689	0.299702	0.0426432	2.0932e-12	-0.00957949	0.0310801	0.757915	0.393762	0.174579	10	8768	5831	7955
9	100382833	101293535	ENSG00000095380	NANS	locus1262	9	100819021	rs1610323	9	100816626	G	A	0.432406	0.00141278	0.00245834	0.565502	0.321171	0.0368757	3.05094e-18	0.00439884	0.00767095	0.566346	0.220334	0.406002	20	7534	5158	4386		rs1610323	9	100816626	G	A	0.432406	-0.000418278	0.00871838	0.961735	0.321171	0.0368757	3.05094e-18	-0.00130235	0.027146	0.961735	0.47453	0.424625	20	10498	6649	5074
9	100404718	101121475	ENSG00000106785	TRIM14	locus1262	9	100831557	rs41313315	9	100884526	T	C	0.243539	-0.00290438	0.00291089	0.318394	-0.442996	0.0449776	6.90581e-23	0.00655622	0.00660454	0.320864	0.499122	0.898699	12	5417	7746	601		rs41313315	9	100884526	T	C	0.243539	0.0104125	0.0100686	0.301061	-0.442996	0.0449776	6.90581e-23	-0.0235048	0.0228533	0.303711	0.119904	0.824264	12	4406	2684	1392
9	100506208	101121475	ENSG00000106789	CORO2A	locus1262	9	100883257	rs7029397	9	100954055	A	G	0.213718	-0.00350466	0.00288343	0.224196	0.56307	0.0445603	1.3346e-36	-0.0062242	0.00514455	0.226332	0.00238904	0.0738556	20	4465	793	8394		rs7029397	9	100954055	A	G	0.213718	-0.00492201	0.0105374	0.640431	0.56307	0.0445603	1.3346e-36	-0.00874138	0.0187271	0.640659	0.474687	0.253757	20	7695	6651	6979
9	100573164	101293620	ENSG00000095383	TBC1D2	locus1262	9	100961311	rs7021760	9	100978294	C	A	0.565606	0.00262577	0.0024719	0.288124	0.631365	0.0372515	1.96658e-64	0.00415888	0.00392286	0.289069	0.0324029	0.0558464	20	5106	2180	8747		rs7021760	9	100978294	C	A	0.565606	-0.00908058	0.00871889	0.297651	0.631365	0.0372515	1.96658e-64	-0.0143825	0.0138356	0.298562	0.116286	0.160664	20	4354	2629	8116
9	101196024	101598071	ENSG00000165138	ANKS6	locus1263	9	101493611	rs380857	9	101491066	A	C	0.883698	-0.00202488	0.00374563	0.588785	-0.530486	0.065988	9.04783e-16	0.00381703	0.0070767	0.589625	0.343858	0.142122	20	7706	6369	7320		rs380857	9	101491066	A	C	0.883698	0.00712318	0.0134743	0.597049	-0.530486	0.065988	9.04783e-16	-0.0134277	0.0254548	0.59784	0.245184	0.23524	20	7329	4255	7207
9	102332889	103144595	ENSG00000255145	RP11-60I3.5	locus1264	9	102648608	rs73501513	9	102655408	T	C	0.0218688	-0.00265601	0.00689149	0.699938	-0.510092	0.0839559	1.23438e-09	0.00520692	0.0135374	0.700511	0.700511	NA	NA	8555	9143	NA		rs73501513	9	102655408	T	C	0.0218688	-0.00999634	0.0295315	0.734988	-0.510092	0.0839559	1.23438e-09	0.0195971	0.0579842	0.735383	0.735383	NA	NA	8560	8957	NA
9	102663215	103358460	ENSG00000136891	TEX10	locus1264	9	103064359	rs6479003	9	102948685	G	A	0.895626	-0.00219235	0.00420448	0.602066	0.397307	0.0728771	4.9879e-08	-0.00551803	0.0106307	0.603717	0.603717	0.660469	7	7800	8480	2265		rs6479003	9	102948685	G	A	0.895626	0.0196024	0.0141362	0.165539	0.397307	0.0728771	4.9879e-08	0.0493381	0.0367129	0.178984	0.178984	0.0988319	7	3088	3498	8949
9	102664016	103400242	ENSG00000119509	INVS	locus1264	9	102861538	rs2787373	9	103051137	A	G	0.417495	-0.00694819	0.0024908	0.00527826	-0.24835	0.0407357	1.08332e-09	0.0279774	0.0110294	0.0111928	0.0164301	0.701899	20	1140	1646	1964		rs2787373	9	103051137	A	G	0.417495	0.0377505	0.00883124	1.9144e-05	-0.24835	0.0407357	1.08332e-09	-0.152005	0.0434296	0.000465196	0.000575679	0.206943	20	84	147	7549
9	102665766	103372669	ENSG00000023318	ERP44	locus1264	9	102741461	rs2806694	9	103029703	G	A	0.432406	-0.00639896	0.00247291	0.00966393	-0.249403	0.0405949	8.06166e-10	0.0256571	0.0107589	0.0170913	0.0152114	0.115999	20	1341	1596	7668		rs2806694	9	103029703	G	A	0.432406	0.035792	0.00878331	4.60147e-05	-0.249403	0.0405949	8.06166e-10	-0.143511	0.0422599	0.000684028	0.000767723	0.68336	20	104	165	2639
9	102908105	103436643	ENSG00000170681	MURC	locus1264	9	103340361	rs1226587	9	103341081	G	A	0.424453	-0.000949714	0.00248335	0.70214	-0.224345	0.0396977	1.59206e-08	0.00423327	0.0110946	0.702788	0.702788	0.42392	8	8570	9155	4230		rs1226587	9	103341081	G	A	0.424453	0.00345876	0.00873904	0.692265	-0.224345	0.0396977	1.59206e-08	-0.0154171	0.039049	0.692979	0.692979	0.669167	8	8183	8588	2771
9	103614391	104159217	ENSG00000148123	LPPR1	locus1265	9	103790991	rs10989469	9	104067157	T	C	0.354871	-0.000175217	0.00256554	0.94555	-0.218406	0.0383019	1.18258e-08	0.000802252	0.0117475	0.945554	0.991079	0.234659	20	10443	10793	6117		rs10989452	9	104005150	G	C	0.0586481	-0.025777	0.018392	0.161054	-0.450612	0.0795217	1.4572e-08	0.0572045	0.0420455	0.17366	0.563675	0.548542	11	3032	7482	3858
9	103669577	104655744	ENSG00000136881	BAAT	locus1265	9	104122699	rs56129942	9	104159177	C	T	0.0904573	-0.00107458	0.00424725	0.800264	-1.10773	0.0696657	6.27192e-57	0.000970074	0.00383468	0.800288	0.487082	0.737027	20	9330	7640	1746		rs56129942	9	104159177	C	T	0.0904573	-0.00783266	0.0150582	0.602954	-1.10773	0.0696657	6.27192e-57	0.00707091	0.0136011	0.603147	0.232818	0.385242	20	7381	4137	5467
9	103734158	104442646	ENSG00000136897	MRPL50	locus1265	9	104149915	rs10760794	9	104159217	T	C	0.478131	-0.00412556	0.00245504	0.0928699	-0.358433	0.0383831	9.78999e-21	0.01151	0.00695938	0.0981511	0.148637	0.604252	15	2926	4274	2721		rs10760794	9	104159217	T	C	0.478131	0.0144374	0.00866039	0.0955029	-0.358433	0.0383831	9.78999e-21	-0.0402791	0.0245438	0.100774	0.0906827	0.138819	14	2100	2243	8386
9	103877405	104292854	ENSG00000136872	ALDOB	locus1265	9	104182860	rs525998	9	104177498	G	A	0.371769	0.0049976	0.00247852	0.0437623	-0.326483	0.0382736	1.46034e-17	-0.0153074	0.00780079	0.0497293	0.0781079	0.416039	11	2124	3170	4285		rs525998	9	104177498	G	A	0.371769	-0.00683906	0.0089453	0.444544	-0.326483	0.0382736	1.46034e-17	0.0209477	0.0275088	0.446364	0.704188	0.580278	11	5843	8685	3574
9	103889224	104512835	ENSG00000136870	ZNF189	locus1265	9	104161155	rs75061787	9	104165291	A	C	0.0775348	-0.0119543	0.00440102	0.00660244	0.476009	0.0807624	3.77092e-09	-0.0251136	0.0101803	0.0136291	0.0136291	0.039398	5	1233	1529	9084		rs75061787	9	104165291	A	C	0.0775348	0.0360966	0.0162049	0.0259133	0.476009	0.0807624	3.77092e-09	0.0758317	0.0363934	0.0371906	0.0371906	0.487433	4	1113	1287	4474
9	103941581	104283914	ENSG00000234502	FYTTD1P1	locus1265	9	104137626	rs1226150	9	104147484	G	C	0.147117	0.00767952	0.0033268	0.0209779	0.325382	0.0518981	3.61906e-10	0.0236016	0.0108953	0.0302944	0.180585	NA	NA	1723	4694	NA		rs1226150	9	104147484	G	C	0.147117	-0.0163575	0.0122138	0.180485	0.325382	0.0518981	3.61906e-10	-0.0502718	0.0383838	0.190293	0.506929	NA	NA	3233	6945	NA
9	103974957	104641488	ENSG00000165152	TMEM246	locus1266	9	104235453	rs12552625	9	104235691	A	T	0.0864811	0.000428789	0.00427402	0.920087	0.363871	0.0636118	1.06408e-08	0.00117841	0.0117478	0.920099	0.920099	0.0145358	7	10243	10424	9784		rs12552625	9	104235691	A	T	0.0864811	-0.00326023	0.0153663	0.831976	0.363871	0.0636118	1.06408e-08	-0.00895986	0.042259	0.83209	0.83209	0.0410177	7	9379	9685	9789
9	104166098	104552526	ENSG00000225376	RP11-490D19.6	locus1266	9	104230721	rs57815349	9	104232713	T	C	0.238569	-0.00431141	0.00302513	0.1541	0.284151	0.0514464	3.32796e-08	-0.0151729	0.0109949	0.167588	0.167588	0.0875771	10	3814	4529	8155		rs57815349	9	104232713	T	C	0.238569	0.00101016	0.0101363	0.920616	0.284151	0.0514464	3.32796e-08	0.00355501	0.0356781	0.920629	0.920629	0.432741	10	10120	10295	4997
9	104244553	104871671	ENSG00000198785	GRIN3A	locus1266	9	104331635	rs10123215	9	104373075	T	G	0.33996	-9.92908e-05	0.00259458	0.969473	0.246841	0.0413877	2.45966e-09	-0.000402246	0.0105113	0.969474	0.623074	0.285098	20	10610	8623	5572		rs10123215	9	104373075	T	G	0.33996	-0.0184512	0.00912818	0.0432442	0.246841	0.0413877	2.45966e-09	-0.0747493	0.0390462	0.0555711	0.424033	0.0429756	20	1402	6147	9752
9	106424868	107412561	ENSG00000136824	SMC2	locus1269	9	106856541	rs9942894	9	106914905	G	A	0.575547	0.000801766	0.00245266	0.743746	-1.00756	0.0293779	8.84873e-258	-0.00079575	0.00243437	0.743758	0.827622	0.923014	20	8898	9911	462		rs9942894	9	106914905	G	A	0.575547	0.0161452	0.008746	0.0648908	-1.00756	0.0293779	8.84873e-258	-0.0160241	0.00869294	0.0652792	0.124625	0.488336	20	1562	2766	4468
9	106655931	107215407	ENSG00000270332	RP11-82L2.1	locus1270	9	106842305	rs7848961	9	106852661	A	G	0.300199	-0.000899938	0.00265896	0.735021	-0.353594	0.0432317	2.86103e-16	0.00254512	0.00752625	0.735239	0.870175	0.668789	20	8836	10155	2212		rs7848961	9	106852661	A	G	0.300199	-0.0128374	0.00942737	0.173289	-0.353594	0.0432317	2.86103e-16	0.0363054	0.0270285	0.179199	0.0680735	0.299911	20	3092	1843	6412
9	107040234	107785986	ENSG00000136783	NIPSNAP3A	locus1270	9	107509969	rs2417561	9	107504849	G	A	0.175944	-0.000106898	0.00307813	0.972297	-0.795509	0.0498113	2.0534e-57	0.000134377	0.0038694	0.972297	0.622391	0.451938	20	10626	8612	3993		rs2417561	9	107504849	G	A	0.175944	-0.0112312	0.0113458	0.322222	-0.795509	0.0498113	2.0534e-57	0.0141183	0.0142897	0.32315	0.416458	0.498492	20	4617	6074	4374
9	107216070	107945263	ENSG00000165029	ABCA1	locus1270	9	107543283	rs2244278	9	107661129	A	C	0.110338	-0.00379059	0.00373002	0.309516	0.390878	0.0630208	5.56218e-10	-0.00969764	0.00966992	0.315925	0.315925	0.101928	5	5375	6121	7911		rs2244278	9	107661129	A	C	0.110338	0.0144208	0.0137936	0.295807	0.390878	0.0630208	5.56218e-10	0.0368933	0.0357867	0.302576	0.302576	0.116487	5	4394	4897	8701
9	107833872	108530244	ENSG00000229419	RALGAPA1P	locus1271	9	108282409	rs1987634	9	108298981	A	G	0.620278	0.00169515	0.00254404	0.505204	-0.328185	0.0402714	3.65928e-16	-0.00516523	0.0077777	0.506622	0.320467	0.0107238	9	7013	6170	9937		rs1987634	9	108298981	A	G	0.620278	-0.0128933	0.0089066	0.147726	-0.328185	0.0402714	3.65928e-16	0.0392867	0.0275638	0.154071	0.491908	0.765774	9	2788	6811	1876
9	107963569	108912190	ENSG00000095209	TMEM38B	locus1271	9	108456825	rs73668920	9	108457435	G	C	0.0168986	0.000515508	0.0115863	0.964511	0.851731	0.124464	7.74437e-12	0.000605247	0.0136035	0.964512	0.711675	0.585443	3	10575	9201	2873		rs73668920	9	108457435	G	C	0.0168986	0.0217036	0.033514	0.517244	0.851731	0.124464	7.74437e-12	0.0254818	0.0395239	0.51911	0.688046	0.214371	3	6594	8547	7458
9	107969076	108870568	ENSG00000106692	FKTN	locus1271	9	108320411	rs2010861	9	108402805	T	G	0.143141	-0.00631784	0.00351619	0.0723695	0.772418	0.0560139	2.93778e-43	-0.00817931	0.00459067	0.074794	0.00533533	0.0119714	11	2591	1054	9881		rs2010861	9	108402805	T	G	0.143141	-0.00109446	0.012337	0.929309	0.772418	0.0560139	2.93778e-43	-0.00141693	0.0159722	0.929311	0.884018	0.378337	11	10193	10059	5532
9	108169033	108694267	ENSG00000106701	FSD1L	locus1271	9	108210077	rs62575094	9	108210212	C	A	0.399602	0.00587892	0.00247172	0.0173845	-0.243262	0.0400538	1.25246e-09	-0.024167	0.0109121	0.0267809	0.0267809	0.0040518	9	1651	2009	10214		rs62575094	9	108210212	C	A	0.399602	-0.0105936	0.00883181	0.23034	-0.243262	0.0400538	1.25246e-09	0.0435481	0.037007	0.239294	0.239294	0.868949	9	3768	4200	1041
9	109751075	110453393	ENSG00000119318	RAD23B	locus1272	9	110045418	rs10119641	9	110042247	T	C	0.251491	-0.00431135	0.00271569	0.112383	0.303932	0.0438915	4.37135e-12	-0.0141853	0.009167	0.121761	0.0457531	0.357899	20	3254	2483	4871		rs10119641	9	110042247	T	C	0.251491	0.0182481	0.00997228	0.0672672	0.303932	0.0438915	4.37135e-12	0.0600402	0.0339372	0.076868	0.152226	0.297433	20	1766	3166	6436
9	111192912	112018965	ENSG00000119328	FAM206A	locus1274	9	111696461	rs11791855	9	111684139	T	C	0.354871	0.00446782	0.00254988	0.0797448	-0.516784	0.0389183	3.07678e-40	-0.00864543	0.0049769	0.0823676	0.00365699	0.000749452	20	2705	926	10474		rs11791855	9	111684139	T	C	0.354871	0.0361938	0.00906057	6.47894e-05	-0.516784	0.0389183	3.07678e-40	-0.0700367	0.0183088	0.00013061	0.000578528	0.0245128	20	52	148	10058
9	111387049	112351165	ENSG00000070061	IKBKAP	locus1274	9	111629797	rs2439649	9	111875463	A	G	0.558648	0.0130357	0.00244514	9.75326e-08	0.493675	0.0381845	3.10068e-38	0.0264054	0.00535752	8.27916e-07	0.000460408	0.0267942	20	82	485	9389		rs2439649	9	111875463	A	G	0.558648	-0.00499997	0.00873449	0.567024	0.493675	0.0381845	3.10068e-38	-0.0101281	0.0177101	0.567403	0.00528193	1.2936e-05	20	7050	410	10658
9	111396927	112289751	ENSG00000106771	TMEM245	locus1274	9	111777432	rs56021454	9	111875085	T	C	0.248509	-0.0102125	0.00283883	0.000321393	0.564874	0.0444199	4.77637e-37	-0.0180792	0.00522283	0.000537027	2.83571e-05	0.210606	20	391	212	6404		rs56021454	9	111875085	T	C	0.248509	0.00466124	0.010014	0.641592	0.564874	0.0444199	4.77637e-37	0.00825182	0.0177397	0.641815	0.000443887	0.00446595	20	7703	133	10461
9	111427470	112269587	ENSG00000119326	CTNNAL1	locus1274	9	111704851	rs28361098	9	111776195	T	C	0.0248509	-0.0044643	0.00812698	0.582787	1.29047	0.155435	1.02116e-16	-0.00345944	0.00631146	0.58361	0.0134723	0.128928	13	7659	1521	7497		rs28361098	9	111776195	T	C	0.0248509	0.00762264	0.0277468	0.78353	1.29047	0.155435	1.02116e-16	0.00590687	0.0215131	0.783645	0.000235172	0.0159476	13	8978	92	10206
9	111506768	112329709	ENSG00000260230	FRRS1L	locus1274	9	111892573	rs72760387	9	111886862	C	T	0.185885	0.0066084	0.00318698	0.0381199	0.624243	0.0486742	1.18892e-37	0.0105863	0.00517165	0.04066	0.00128762	0.00331505	20	1934	640	10259		rs72760387	9	111886862	C	T	0.185885	-0.046358	0.0111805	3.37825e-05	0.624243	0.0486742	1.18892e-37	-0.0742628	0.0188232	7.97075e-05	0.000167101	0.0303331	20	44	82	9945
9	112137557	112858827	ENSG00000243444	PALM2	locus1275	9	112403068	rs2479315	9	112628168	C	G	0.777336	0.00586401	0.00311172	0.0594987	0.446266	0.0520782	1.04248e-17	0.0131402	0.00713942	0.0656935	0.0656935	0.178509	4	2415	2905	6832		rs2479315	9	112628168	C	G	0.777336	-0.000207645	0.010386	0.984049	0.446266	0.0520782	1.04248e-17	-0.000465293	0.0232731	0.984049	0.984049	0.710139	4	10705	10737	2400
9	112845251	113504676	ENSG00000136810	TXN	locus1276	9	113006091	rs72757061	9	113023522	A	G	0.115308	-0.000629227	0.00364583	0.862975	-0.732116	0.0620131	3.64159e-32	0.000859463	0.00498039	0.86299	0.169908	0.594195	11	9822	4555	2802		rs72757061	9	113023522	A	G	0.115308	-0.000505929	0.0135225	0.970155	-0.732116	0.0620131	3.64159e-32	0.00069105	0.0184705	0.970155	0.969774	0.386316	11	10580	10624	5454
9	113226896	114071879	ENSG00000198121	LPAR1	locus1276	9	113635543	rs496475	9	113638236	G	T	0.38171	-0.00307779	0.00249112	0.216643	-0.262347	0.0387437	1.27593e-11	0.0117318	0.00965228	0.224199	0.209652	0.894387	12	4443	5033	635		rs496475	9	113638236	G	T	0.38171	0.0107924	0.00889809	0.225172	-0.262347	0.0387437	1.27593e-11	-0.0411378	0.034457	0.232522	0.0908574	0.416111	12	3701	2248	5154
9	113675877	114392406	ENSG00000136813	KIAA0368	locus1277	9	114122972	rs12352117	9	114165612	G	A	0.496024	-0.00294902	0.00244251	0.227288	0.302545	0.0376405	9.14962e-16	-0.00974738	0.00816377	0.232486	0.0658367	0.0471299	20	4515	2906	8911		rs12352117	9	114165612	G	A	0.496024	0.00393457	0.00864113	0.648872	0.302545	0.0376405	9.14962e-16	0.0130049	0.0286073	0.649396	0.648921	0.343728	20	7789	8222	5914
9	113860776	114857924	ENSG00000106853	PTGR1	locus1277	9	114312002	rs59165439	9	114357952	T	C	0.235586	-0.00269359	0.00281207	0.338129	-0.671214	0.0433769	5.19639e-54	0.00401302	0.00419755	0.339052	0.392908	0.578407	20	5595	6831	2919		rs59165439	9	114357952	T	C	0.235586	-0.00672534	0.0101788	0.508793	-0.671214	0.0433769	5.19639e-54	0.0100197	0.0151786	0.509178	0.263169	0.61337	20	6496	4461	3294
9	113936306	114731340	ENSG00000242616	GNG10	locus1277	9	114423615	rs7045665	9	114434070	G	A	0.609344	-0.00123861	0.00249867	0.6201	-0.604405	0.0389101	2.06286e-54	0.00204931	0.0041362	0.620278	0.83975	0.905307	20	7950	9989	562		rs7045665	9	114434070	G	A	0.609344	-0.0189528	0.00886247	0.0324728	-0.604405	0.0389101	2.06286e-54	0.0313577	0.0148014	0.0341278	0.0729086	0.0929041	20	1040	1920	9026
9	113997708	114570174	ENSG00000173258	ZNF483	locus1277	9	114287439	rs7028029	9	114254093	G	A	0.666998	-0.00630847	0.00261644	0.015905	0.291713	0.0416026	2.35104e-12	-0.0216256	0.00948467	0.0226042	0.0170812	0.0519477	20	1530	1672	8825		rs7028029	9	114254093	G	A	0.666998	-0.000341977	0.00917076	0.970254	0.291713	0.0416026	2.35104e-12	-0.00117231	0.031438	0.970254	0.813982	0.538824	20	10582	9530	3944
9	114011794	114884849	ENSG00000059769	DNAJC25	locus1277	9	114393632	rs2208699	9	114422837	G	A	0.622266	-0.00201693	0.0025296	0.425258	-0.289077	0.0399898	4.87414e-13	0.00697715	0.00880369	0.428054	0.555853	0.932827	20	6365	8156	395		rs2208699	9	114422837	G	A	0.622266	-0.0139016	0.00891339	0.118847	-0.289077	0.0399898	4.87414e-13	0.0480896	0.0315434	0.127371	0.0986639	0.138761	20	2452	2379	8387
9	114459791	115413604	ENSG00000259953	RP11-4O1.2	locus1278	9	114794835	rs12344169	9	114937689	C	T	0.327038	-0.00710859	0.00263248	0.00692684	-0.709801	0.0405828	1.70225e-68	0.0100149	0.0037527	0.00761406	0.0152363	0.0450534	20	966	1597	8955		rs12344169	9	114937689	C	T	0.327038	0.0125563	0.00922553	0.173502	-0.709801	0.0405828	1.70225e-68	-0.0176899	0.0130366	0.174802	0.41834	0.378049	20	3043	6098	5537
9	114547821	115435600	ENSG00000106868	SUSD1	locus1278	9	114803065	rs12344169	9	114937689	C	T	0.327038	-0.00710859	0.00263248	0.00692684	-0.8692	0.0392579	1.28069e-108	0.00817831	0.00305106	0.00735169	0.00125588	0.0928804	20	958	634	8073		rs12344169	9	114937689	C	T	0.327038	0.0125563	0.00922553	0.173502	-0.8692	0.0392579	1.28069e-108	-0.0144458	0.0106339	0.174314	0.209636	0.46217	20	3038	3878	4724
9	114646093	115642201	ENSG00000119471	HSDL2	locus1278	9	115142217	rs10453232	9	115145458	A	G	0.644135	-0.00530254	0.00255274	0.0377835	0.35021	0.0400701	2.3323e-18	-0.015141	0.00749221	0.0432897	0.0607214	0.0672311	20	1990	2798	8528		rs10453232	9	115145458	A	G	0.644135	0.0149453	0.00903824	0.0982169	0.35021	0.0400701	2.3323e-18	0.0426752	0.0262659	0.104219	0.509879	0.546639	20	2151	6983	3876
9	114851925	115389914	ENSG00000119314	PTBP3	locus1279	9	114980715	rs35064764	9	115145917	T	C	0.193837	-0.00753302	0.00324177	0.0201396	-0.334336	0.055196	1.38468e-09	0.0225313	0.0103852	0.0300398	0.0351961	0.427317	20	1720	2252	4198		rs35064764	9	115145917	T	C	0.193837	0.00993207	0.0109397	0.363937	-0.334336	0.055196	1.38468e-09	-0.0297069	0.0330863	0.36926	0.406876	0.919562	20	5071	5970	622
9	114939596	115679298	ENSG00000165185	KIAA1958	locus1279	9	115249127	rs2132832	9	115437246	C	T	0.293241	-0.00392461	0.00267564	0.142432	-0.29976	0.0396455	3.99944e-14	0.0130925	0.00909234	0.149882	0.363842	0.18218	13	3584	6567	6763		rs2132832	9	115437246	C	T	0.293241	0.00551154	0.00949196	0.561474	-0.29976	0.0396455	3.99944e-14	-0.0183865	0.0317584	0.562624	0.297826	0.0484989	13	7013	4840	9663
9	115207868	115698340	ENSG00000119457	SLC46A2	locus1279	9	115641200	rs9987445	9	115659132	G	A	0.243539	-0.00420768	0.00299902	0.160611	-0.640946	0.0496887	4.54692e-38	0.0065648	0.00470665	0.163078	0.242708	0.559468	16	3742	5398	3087		rs9987445	9	115659132	G	A	0.243539	0.0086492	0.0100691	0.390351	-0.640946	0.0496887	4.54692e-38	-0.0134944	0.0157446	0.391399	0.846066	0.936928	14	5284	9782	477
9	115207868	115736951	ENSG00000148158	SNX30	locus1279	9	115513118	rs10114602	9	115631418	T	C	0.899602	-0.0144383	0.00397283	0.000278776	-0.476837	0.0522305	6.88314e-20	0.0302793	0.00896751	0.000733985	0.00343108	0.0961585	20	438	904	8014		rs10114602	9	115631418	T	C	0.899602	0.0225879	0.0144195	0.117236	-0.476837	0.0522305	6.88314e-20	-0.0473702	0.0306819	0.122609	0.285773	0.546956	20	2384	4700	3873
9	115260504	116112721	ENSG00000228623	ZNF883	locus1279	9	115759495	rs138096156	9	115751583	C	G	0.0188867	-0.00338599	0.00773361	0.661512	-0.957641	0.129044	1.16219e-13	0.00353576	0.00808973	0.662063	0.213332	0.0558772	3	8281	5080	8745		rs138096156	9	115751583	C	G	0.0188867	0.00729528	0.0317299	0.818156	-0.957641	0.129044	1.16219e-13	-0.00761797	0.0331493	0.818241	0.194335	0.0806204	3	9265	3677	9204
9	115408964	115733396	ENSG00000148153	INIP	locus1280	9	115446206	rs4979158	9	115572518	T	C	0.793241	-0.00180737	0.00303874	0.551994	0.259349	0.0450084	8.30071e-09	-0.00696887	0.0117791	0.554097	0.554097	0.00160424	18	7430	8148	10381		rs4979158	9	115572518	T	C	0.793241	0.00632339	0.0106668	0.553308	0.259349	0.0450084	8.30071e-09	0.0243818	0.0413463	0.555394	0.555394	0.526622	18	6938	7404	4066
9	115535576	116118677	ENSG00000136866	ZFP37	locus1280	9	115800660	rs74831893	9	115852634	A	G	0.0397614	-0.000885213	0.00594854	0.881702	1.07712	0.0943571	3.50476e-30	-0.000821834	0.00552311	0.881712	0.764358	0.436324	7	9973	9530	4124		rs74831893	9	115852634	A	G	0.0397614	-0.00191954	0.0221035	0.930796	1.07712	0.0943571	3.50476e-30	-0.00178211	0.0205215	0.930798	0.786671	0.58521	7	10207	9326	3532
9	115572518	116275282	ENSG00000176386	CDC26	locus1280	9	116018115	rs6478000	9	116052324	A	G	0.322068	-0.00272877	0.00256312	0.287045	-0.414162	0.0391679	3.93274e-26	0.00658865	0.00621998	0.289477	0.113561	0.106366	20	5111	3766	7817		rs6478000	9	116052324	A	G	0.322068	-0.00299398	0.00924405	0.746027	-0.414162	0.0391679	3.93274e-26	0.00722902	0.0223304	0.746142	0.710016	0.340679	20	8656	8747	5949
9	115679298	116381325	ENSG00000148229	POLE3	locus1280	9	116169515	rs112382524	9	116171703	T	A	0.0506958	0.0107519	0.00542178	0.0473567	-0.928068	0.0846894	6.04989e-28	-0.0115853	0.00593689	0.0510094	0.246644	0.206195	11	2152	5436	6445		rs112382524	9	116171703	T	A	0.0506958	-0.0276941	0.0197184	0.160178	-0.928068	0.0846894	6.04989e-28	0.0298405	0.0214206	0.163596	0.239425	0.791295	10	2906	4201	1674
9	115751189	116282873	ENSG00000136868	SLC31A1	locus1280	9	115983808	rs41280229	9	116025982	C	A	0.247515	-0.000233132	0.00296702	0.937371	-0.764671	0.046595	1.59501e-60	0.000304879	0.00388017	0.937372	0.469031	0.336619	20	10373	7498	5063		rs41280229	9	116025982	C	A	0.247515	0.0176032	0.0100167	0.0788535	-0.764671	0.046595	1.59501e-60	-0.0230206	0.0131743	0.0805702	0.410005	0.836942	20	1817	6004	1297
9	115769443	116411648	ENSG00000136867	SLC31A2	locus1280	9	115913222	rs11788084	9	115921442	C	T	0.17992	-0.0034239	0.00316634	0.279545	-0.567588	0.0530988	1.14246e-26	0.00603237	0.00560707	0.281994	0.178254	0.268975	20	5040	4668	5735		rs34560577	9	115929527	T	C	0.178926	0.0077763	0.0112732	0.490316	-0.560332	0.0530542	4.49447e-26	-0.013878	0.0201616	0.491239	0.44688	0.441629	19	6304	6366	4911
9	115772417	116531324	ENSG00000148225	WDR31	locus1280	9	116075502	rs118173698	9	116092365	C	T	0.0795229	0.00717978	0.00464425	0.122116	-0.952753	0.0794031	3.59845e-33	-0.00753583	0.00491485	0.125207	0.0573068	0.85815	20	3305	2738	887		rs118173698	9	116092365	C	T	0.0795229	-0.013632	0.0159753	0.393484	-0.952753	0.0794031	3.59845e-33	0.014308	0.0168099	0.394677	0.722955	0.751403	20	5320	8862	2024
9	115796221	116636264	ENSG00000119431	HDHD3	locus1280	9	116135699	rs1040990	9	116137348	A	G	0.184891	0.00112985	0.00316561	0.721157	-0.438907	0.0476121	3.01592e-20	-0.00257423	0.00721789	0.721357	0.126542	0.377098	5	8723	3961	4667		rs1040990	9	116137348	A	G	0.184891	-0.0240474	0.011142	0.0309064	-0.438907	0.0476121	3.01592e-20	0.0547893	0.0260722	0.0356017	0.252391	0.67857	5	1075	4331	2682
9	115796221	116542910	ENSG00000119411	BSPRY	locus1280	9	116111821	rs10759640	9	116106094	G	A	0.524851	-0.00332073	0.00244489	0.174391	0.834543	0.0351545	1.41647e-124	-0.0039791	0.00293441	0.175095	0.144409	0.163684	20	3904	4215	7001		rs10759640	9	116106094	G	A	0.524851	0.0088797	0.00865533	0.304928	0.834543	0.0351545	1.41647e-124	0.0106402	0.010381	0.305379	0.631292	0.474592	20	4425	8068	4610
9	115810993	116454136	ENSG00000148218	ALAD	locus1280	9	116148597	rs1805312	9	116152990	G	C	0.05666	-0.00480976	0.00482279	0.31862	-1.11285	0.0781137	4.71027e-46	0.00432202	0.00434433	0.319803	0.41372	0.756587	6	5405	7031	1608		rs1805312	9	116152990	G	C	0.05666	0.0295225	0.0187026	0.114446	-1.11285	0.0781137	4.71027e-46	-0.0265287	0.0169089	0.116666	0.0690522	0.172068	6	2310	1854	7984
9	115856359	116383572	ENSG00000157653	C9orf43	locus1280	9	116172334	rs7042968	9	116287351	C	T	0.146123	-0.00233126	0.00340814	0.493959	-0.283477	0.0508484	2.47609e-08	0.00822381	0.0121128	0.497179	0.495856	0.10541	18	6942	7716	7838		rs7042968	9	116287351	C	T	0.146123	-0.0156234	0.0122317	0.2015	-0.283477	0.0508484	2.47609e-08	0.0551135	0.0442668	0.213121	0.213121	0.880391	17	3505	3926	952
9	115866946	116407930	ENSG00000119321	FKBP15	locus1280	9	115923286	rs28574672	9	115922331	C	T	0.348907	0.00182239	0.00262083	0.486837	-0.33774	0.0406291	9.3506e-17	-0.00539584	0.00778701	0.488355	0.701977	0.0552404	18	6867	9150	8756		rs28574672	9	115922331	C	T	0.348907	0.00800594	0.00906319	0.377049	-0.33774	0.0406291	9.3506e-17	-0.0237045	0.0269859	0.379726	0.634151	0.502326	18	5185	8081	4331
9	115977054	116804300	ENSG00000138835	RGS3	locus1280	9	116207011	rs867375	9	116325410	C	G	0.0934394	-0.00981306	0.00417482	0.0187464	-0.540551	0.067912	1.72632e-15	0.0181538	0.00805299	0.0241776	0.0713309	0.0238157	20	1583	3019	9478		rs867375	9	116325410	C	G	0.0934394	-0.00674617	0.0148479	0.649575	-0.540551	0.067912	1.72632e-15	0.0124802	0.0275127	0.650106	0.599365	0.831347	20	7794	7784	1332
9	116432839	117301356	ENSG00000196739	COL27A1	locus1281	9	116917840	rs2808795	9	116924664	C	A	0.408549	0.00231294	0.00252622	0.359891	0.281928	0.0394419	8.80985e-13	0.00820401	0.00903372	0.363797	0.451595	0.954121	16	5811	7364	275		rs2808795	9	116924664	C	A	0.408549	-0.00456733	0.00878848	0.603276	0.281928	0.0394419	8.80985e-13	-0.0162003	0.0312551	0.60423	0.811061	0.827445	16	7395	9509	1364
9	116434859	117238395	ENSG00000136883	KIF12	locus1281	9	116848406	rs1465658	9	116863357	G	C	0.260437	-0.00356061	0.00273919	0.193643	-0.644945	0.0408431	3.60028e-56	0.0055208	0.00426153	0.195149	0.528417	0.962455	17	4119	7940	226		rs1465658	9	116863357	G	C	0.260437	-0.00805652	0.00984321	0.41308	-0.644945	0.0408431	3.60028e-56	0.0124918	0.0152826	0.413707	0.482557	0.383698	17	5527	6724	5487
9	116841751	117371546	ENSG00000106948	AKNA	locus1281	9	117096436	rs1159310	9	117151539	G	C	0.72664	-0.00388578	0.00282052	0.168301	-0.335215	0.0445332	5.18014e-14	0.0115919	0.00855382	0.175362	0.0712923	0.271224	19	3909	3018	5713		rs1159310	9	117151539	G	C	0.72664	0.0165738	0.00970504	0.0876825	-0.335215	0.0445332	5.18014e-14	-0.0494423	0.0296874	0.0958275	0.0486697	0.291659	19	2033	1513	6499
9	116961892	117525720	ENSG00000095397	DFNB31	locus1281	9	117164360	rs7870731	9	117217146	A	G	0.727634	-0.00633954	0.00278628	0.0228898	0.407026	0.0437377	1.32658e-20	-0.0155753	0.0070471	0.0270935	0.126884	0.223197	20	1653	3967	6252		rs7870731	9	117217146	A	G	0.727634	0.0227735	0.00973228	0.0192837	0.407026	0.0437377	1.32658e-20	0.0559511	0.024655	0.0232466	0.077648	0.558262	20	820	1997	3777
9	117064861	117902469	ENSG00000157693	C9orf91	locus1281	9	117373486	rs62579685	9	117403509	G	T	0.173956	-0.000100381	0.00315114	0.974587	-0.474476	0.0480519	5.38411e-23	0.000211562	0.00664133	0.974587	0.527397	0.0830963	20	10644	7933	8237		rs62579685	9	117403509	G	T	0.173956	-0.00607917	0.0113944	0.593673	-0.474476	0.0480519	5.38411e-23	0.0128124	0.0240498	0.594211	0.710632	0.293548	20	7294	8754	6476
9	117081110	117833990	ENSG00000136888	ATP6V1G1	locus1281	9	117350026	rs7871401	9	117352743	G	A	0.361829	0.000477525	0.00255541	0.851764	-0.329265	0.041013	9.88259e-16	-0.00145028	0.00776306	0.851804	0.885226	0.94187	20	9754	10228	339		rs7871401	9	117352743	G	A	0.361829	-0.00548615	0.00898911	0.541656	-0.329265	0.041013	9.88259e-16	0.0166618	0.0273793	0.54282	0.415987	0.79462	20	6812	6068	1644
9	117663083	118402959	ENSG00000041982	TNC	locus1282	9	117782806	rs12379019	9	117907209	A	G	0.289264	-0.00305595	0.00266522	0.251545	-0.31601	0.0417024	3.5163e-14	0.00967042	0.00852997	0.256921	0.308993	0.439298	20	4778	6054	4100		rs12379019	9	117907209	A	G	0.289264	0.00938099	0.00953139	0.325007	-0.31601	0.0417024	3.5163e-14	-0.0296857	0.030415	0.329053	0.275353	0.274369	20	4692	4600	6725
9	119171790	119777060	ENSG00000119401	TRIM32	locus1283	9	119449581	rs28458412	9	119344656	G	A	0.321074	0.00434677	0.00258668	0.0928712	0.256647	0.0424198	1.44698e-09	0.0169368	0.0104603	0.105415	0.0929326	0.972326	20	3043	3439	161		rs28458412	9	119344656	G	A	0.321074	-0.0162295	0.00926669	0.0798804	0.256647	0.0424198	1.44698e-09	-0.0632367	0.0375891	0.0925083	0.0818577	0.214085	20	1996	2084	7462
9	120006213	120870792	ENSG00000136869	TLR4	locus1283	9	120466610	rs10983763	9	120498913	G	A	0.578529	0.00464073	0.00245677	0.0588982	0.210405	0.0369358	1.22291e-08	0.0220562	0.0123016	0.0729812	0.0729812	0.121447	5	2555	3055	7597		rs10983763	9	120498913	G	A	0.578529	0.0137457	0.00875209	0.116285	0.210405	0.0369358	1.22291e-08	0.0653297	0.0431484	0.130008	0.130008	0.808595	5	2484	2848	1532
9	123100238	123799764	ENSG00000136861	CDK5RAP2	locus1287	9	123151147	rs932973	9	123342609	A	G	0.940358	0.00540774	0.00481996	0.261885	0.80226	0.0552186	7.95915e-48	0.00674063	0.00602587	0.263304	0.19714	0.833262	13	4845	4903	1080		rs932973	9	123342609	A	G	0.940358	-0.0100597	0.0182437	0.581356	0.80226	0.0552186	7.95915e-48	-0.0125391	0.0227567	0.581627	0.707497	0.42687	13	7175	8726	5043
9	123100238	123945909	ENSG00000119402	FBXW2	locus1287	9	123514256	rs12376029	9	123593309	G	A	0.153082	0.00286612	0.00342482	0.402667	-0.316313	0.0521197	1.28733e-09	-0.00906103	0.0109298	0.407091	0.407091	0.75923	20	6167	6971	1588		rs12376029	9	123593309	G	A	0.153082	0.0204209	0.012003	0.0888837	-0.316313	0.0521197	1.28733e-09	-0.0645592	0.0394095	0.101387	0.101387	0.184401	20	2107	2415	7828
9	123100238	124071840	ENSG00000095261	PSMD5	locus1287	9	123577774	rs10818476	9	123572038	G	A	0.590457	-0.00133688	0.0024698	0.588308	-0.518304	0.0363084	3.13113e-46	0.00257933	0.00476858	0.588576	0.527081	0.410891	20	7696	7931	4335		rs10818476	9	123572038	G	A	0.590457	-0.0168941	0.00879091	0.0546349	-0.518304	0.0363084	3.13113e-46	0.0325949	0.0171139	0.0568338	0.00731065	0.173301	20	1415	509	7970
9	123100238	124071840	ENSG00000226752	PSMD5-AS1	locus1287	9	123587106	rs10818476	9	123572038	G	A	0.590457	-0.00133688	0.0024698	0.588308	-1.04532	0.0236264	0	0.00127892	0.0023629	0.588336	0.351312	0.319327	20	7695	6442	5220		rs10818476	9	123572038	G	A	0.590457	-0.0168941	0.00879091	0.0546349	-1.04532	0.0236264	0	0.0161616	0.0084177	0.0548631	0.0107776	0.0272058	20	1381	621	10011
9	123143373	123986524	ENSG00000119403	PHF19	locus1287	9	123617977	rs72758134	9	123622246	G	T	0.166004	0.00256032	0.00341175	0.452989	-0.486036	0.0570292	1.5604e-17	-0.00526776	0.00704671	0.454732	0.609489	0.843441	20	6584	8516	1001		rs72758134	9	123622246	G	T	0.166004	0.0205832	0.0116161	0.0764025	-0.486036	0.0570292	1.5604e-17	-0.0423492	0.0244108	0.0827671	0.157364	0.339014	20	1864	3238	5974
9	123198133	124191361	ENSG00000056558	TRAF1	locus1287	9	123664671	rs1930786	9	123691469	G	C	0.637177	0.000100426	0.00255999	0.968708	0.817001	0.0380493	2.83513e-102	0.000122921	0.0031334	0.968708	0.399032	0.565293	20	10601	6883	3042		rs1930786	9	123691469	G	C	0.637177	-0.0143717	0.0089893	0.109874	0.817001	0.0380493	2.83513e-102	-0.0175908	0.0110333	0.110859	0.0752421	0.142547	20	2229	1954	8337
9	123349796	124259210	ENSG00000106804	C5	locus1287	9	123714616	rs10733649	9	123762321	A	G	0.456262	-0.000846995	0.00245451	0.730036	0.359833	0.0375915	1.04666e-21	-0.00235386	0.00682567	0.730204	0.662001	0.613118	20	8800	8905	2646		rs10818502	9	123831352	T	C	0.447316	-0.00805227	0.0086883	0.354033	0.36874	0.0390118	3.32379e-21	-0.0218373	0.0236751	0.356335	0.0309123	0.108164	20	4959	1144	8821
9	123494062	124406513	ENSG00000119396	RAB14	locus1287	9	123940415	rs72760236	9	123910416	G	C	0.102386	0.00248081	0.00403495	0.538666	-0.899737	0.0659355	2.14128e-42	-0.00275726	0.00448913	0.539078	0.44568	0.139997	20	7315	7302	7345		rs72760236	9	123910416	G	C	0.102386	0.0322455	0.0142651	0.0237934	-0.899737	0.0659355	2.14128e-42	-0.0358388	0.0160708	0.0257436	0.0122228	0.494301	20	869	675	4416
9	123527460	124319552	ENSG00000119397	CNTRL	locus1287	9	123837141	rs7470129	9	123855185	G	A	0.699801	-0.000913673	0.00261816	0.727108	-0.345589	0.0384915	2.74927e-19	0.00264381	0.00758165	0.727305	0.450543	0.433647	20	8779	7355	4143		rs7470129	9	123855185	G	A	0.699801	-0.0104508	0.00942581	0.267543	-0.345589	0.0384915	2.74927e-19	0.0302404	0.0274818	0.271167	0.0749425	0.188127	20	4105	1950	7780
9	123593159	124425330	ENSG00000148180	GSN	locus1287	9	123970072	rs41273422	9	124059975	T	G	0.0526839	-0.00532813	0.00564225	0.345003	1.00506	0.0939679	1.0652e-26	-0.0053013	0.00563568	0.346875	0.272832	0.285581	20	5659	5669	5567		rs41273422	9	124059975	T	G	0.0526839	-0.00586951	0.0193345	0.76145	1.00506	0.0939679	1.0652e-26	-0.00583996	0.0192449	0.761543	0.88247	0.499154	20	8804	10048	4364
9	123823924	124361347	ENSG00000148175	STOM	locus1287	9	124101355	rs306789	9	124121269	C	A	0.39165	-0.00182	0.00249968	0.466556	-0.392588	0.0387069	3.57531e-24	0.0046359	0.00638356	0.467701	0.824111	0.933449	20	6681	9880	384		rs306789	9	124121269	C	A	0.39165	-0.00385916	0.00884877	0.662747	-0.392588	0.0387069	3.57531e-24	0.00983006	0.0225604	0.663039	0.747487	0.756824	20	7918	9040	1970
9	124424260	124981669	ENSG00000185681	MORN5	locus1287	9	124922190	rs149704062	9	124920364	A	G	0.0308151	-0.00918135	0.00764943	0.230036	-0.973508	0.130433	8.41557e-14	0.0094312	0.00795855	0.236001	0.236001	NA	NA	4562	5330	NA		rs149704062	9	124920364	A	G	0.0308151	-0.0284364	0.0250006	0.255359	-0.973508	0.130433	8.41557e-14	0.0292103	0.0259775	0.260824	0.260824	NA	NA	3988	4433	NA
9	124870572	125652376	ENSG00000095303	PTGS1	locus1287	9	125132824	rs10985631	9	125160184	C	G	0.0626243	0.00670036	0.00500041	0.180257	-0.367588	0.0556003	3.81049e-11	-0.0182279	0.0138799	0.189095	0.189095	0.688695	12	4048	4816	2068		rs10985631	9	125160184	C	G	0.0626243	-0.0336145	0.0178564	0.0597701	-0.367588	0.0556003	3.81049e-11	0.0914461	0.0505081	0.0702151	0.0702151	0.972377	12	1647	1873	191
9	124899592	125683128	ENSG00000228914	OR1H1P	locus1288	9	125370315	rs2778634	9	125229186	T	C	0.680915	0.000142348	0.00262783	0.9568	0.334458	0.0421566	2.12692e-15	0.000425608	0.00785716	0.956801	0.848929	0.766352	9	10517	10037	1532		rs2778634	9	125229186	T	C	0.680915	0.0122488	0.00927027	0.186402	0.334458	0.0421566	2.12692e-15	0.0366228	0.0280991	0.192457	0.221102	0.520358	9	3259	4004	4122
9	124938345	125431156	ENSG00000119446	RBM18	locus1288	9	124999903	rs944220	9	124998893	G	T	0.968191	0.00749274	0.00662401	0.257993	0.620926	0.111315	2.43152e-08	0.012067	0.0108851	0.267609	0.267609	NA	NA	4891	5627	NA		rs944220	9	124998893	G	T	0.968191	-0.00716678	0.0246168	0.770949	0.620926	0.111315	2.43152e-08	-0.0115421	0.0396992	0.771251	0.771251	NA	NA	8885	9202	NA
9	125178566	125414203	ENSG00000234156	RP11-64P14.7	locus1288	9	125372194	rs10117471	9	125231498	T	C	0.680915	0.00040201	0.00263241	0.878623	0.294593	0.0422685	3.17932e-12	0.00136463	0.00893791	0.878652	0.83253	0.769462	7	9952	9948	1517		rs10117471	9	125231498	T	C	0.680915	0.0105603	0.00926894	0.254568	0.294593	0.0422685	3.17932e-12	0.0358472	0.0318812	0.260844	0.171754	0.689288	7	3989	3422	2578
9	125225058	126111543	ENSG00000011454	RABGAP1	locus1288	9	125703112	rs2539924	9	125689874	G	C	0.843936	-0.00554877	0.00332829	0.0954836	0.359558	0.0423394	2.02637e-17	-0.0154322	0.0094333	0.101854	0.139871	0.613181	20	2983	4145	2645		rs2539924	9	125689874	G	C	0.843936	3.21118e-05	0.0119049	0.997848	0.359558	0.0423394	2.02637e-17	8.93091e-05	0.0331098	0.997848	0.960181	0.67793	20	10820	10554	2688
9	125286011	126124532	ENSG00000171448	ZBTB26	locus1288	9	125677845	rs41277140	9	125678613	T	A	0.0596421	0.00678098	0.00488027	0.16469	0.890248	0.0943758	3.98474e-21	0.00761696	0.00554107	0.169244	0.292785	0.238771	17	3837	5893	6069		rs41277140	9	125678613	T	A	0.0596421	-0.0162991	0.0182498	0.371798	0.890248	0.0943758	3.98474e-21	-0.0183085	0.0205914	0.373931	0.640218	0.791922	17	5119	8142	1670
9	126247833	127051040	ENSG00000119522	DENND1A	locus1289	9	126141933	rs2058432	9	126703738	C	T	0.240557	-0.00183904	0.00288772	0.524223	0.219302	0.0399956	4.17816e-08	-0.00838588	0.0132563	0.526997	0.526997	0.0931143	20	7208	7930	8070		rs2058432	9	126703738	C	T	0.240557	-0.00436288	0.0101053	0.665929	0.219302	0.0399956	4.17816e-08	-0.0198944	0.0462219	0.666897	0.666897	0.388155	20	7951	8373	5434
9	126804453	127423604	ENSG00000119408	NEK6	locus1289	9	127019885	rs10986324	9	127121825	C	T	0.568588	-0.00394474	0.0024539	0.107936	-0.327018	0.0384899	1.95912e-17	0.0120628	0.007637	0.114218	0.205428	0.562511	20	3153	4991	3066		rs10986324	9	127121825	C	T	0.568588	0.013644	0.00873312	0.11821	-0.327018	0.0384899	1.95912e-17	-0.0417225	0.0271531	0.124399	0.300392	0.502152	20	2415	4870	4334
9	126878162	127567213	ENSG00000136930	PSMB7	locus1289	9	127115745	rs7875898	9	127140523	A	G	0.371769	0.00320451	0.00250317	0.200481	-0.295883	0.039734	9.57769e-14	-0.0108303	0.0085841	0.207066	0.168885	0.493954	20	4243	4535	3620		rs7875898	9	127140523	A	G	0.371769	-0.00979313	0.00894392	0.27354	-0.295883	0.039734	9.57769e-14	0.033098	0.0305529	0.278676	0.134953	0.320447	20	4162	2920	6178
9	127133203	127825015	ENSG00000136935	GOLGA1	locus1290	9	127640646	rs4838230	9	127627481	G	A	0.571571	-0.00289813	0.00246524	0.239756	-0.222786	0.0393322	1.47698e-08	0.0130086	0.0113013	0.249705	0.249705	0.189901	8	4712	5464	6661		rs4838230	9	127627481	G	A	0.571571	-0.0112537	0.00873119	0.197429	-0.222786	0.0393322	1.47698e-08	0.0505136	0.0401928	0.208832	0.208832	0.672585	8	3450	3874	2737
9	127251242	128158572	ENSG00000185585	OLFML2A	locus1290	9	127539437	rs7032606	9	127668891	T	C	0.579523	-0.00232911	0.00246918	0.345541	0.248866	0.0394549	2.83379e-10	-0.00935889	0.010032	0.350872	0.386515	0.128778	20	5708	6771	7502		rs7032606	9	127668891	T	C	0.579523	-0.0118085	0.00875292	0.177308	0.248866	0.0394549	2.83379e-10	-0.0474491	0.0359667	0.187085	0.245287	0.695607	20	3186	4256	2514
9	127432451	128426875	ENSG00000119414	PPP6C	locus1290	9	127908852	rs7861650	9	127927686	A	C	0.452286	0.00356813	0.00244966	0.145232	-0.705852	0.0361575	7.19774e-85	-0.00505506	0.00348014	0.146351	0.245836	0.277502	20	3540	5424	5659		rs7861650	9	127927686	A	C	0.452286	0.00349661	0.00867937	0.687048	-0.705852	0.0361575	7.19774e-85	-0.00495375	0.0122989	0.687111	0.0402104	0.0497819	20	8131	1341	9644
9	127591667	128295880	ENSG00000136950	ARPC5L	locus1290	9	127624409	rs388704	9	127801357	T	G	0.567594	-0.00141457	0.00247474	0.567591	-0.311621	0.0398181	5.0315e-15	0.00453939	0.00796267	0.568621	0.5024	0.495445	20	7555	7760	3604		rs827432	9	127672177	A	G	0.421471	0.0122099	0.00875035	0.162906	0.276913	0.0398957	3.89534e-12	0.044093	0.0322319	0.171314	0.265362	0.646854	20	2997	4492	2990
9	127594420	128444099	ENSG00000136933	RABEPK	locus1290	9	127962821	rs828097	9	127959449	T	C	0.302187	0.000971801	0.00268969	0.71787	-0.314431	0.0441708	1.09091e-12	-0.00309067	0.00856515	0.718218	0.819082	0.813241	20	8701	9847	1213		rs828097	9	127959449	T	C	0.302187	0.0085765	0.00940716	0.361927	-0.314431	0.0441708	1.09091e-12	-0.0272763	0.0301624	0.36583	0.506493	0.567819	20	5047	6941	3692
9	127768928	128368310	ENSG00000232630	PRPS1P2	locus1290	9	127912932	rs359584	9	127957070	G	A	0.455268	0.00360204	0.00245021	0.141536	0.228617	0.0385099	2.91034e-09	0.0157558	0.0110413	0.153582	0.153582	0.692609	8	3635	4352	2029		rs359584	9	127957070	G	A	0.455268	0.00352128	0.00867458	0.684793	0.228617	0.0385099	2.91034e-09	0.0154025	0.0380323	0.685488	0.685488	0.613393	8	8118	8519	3293
9	128440615	129434510	ENSG00000167081	PBX3	locus1290	9	128509624	rs10819133	9	128934890	T	C	0.463221	-0.000454446	0.00245312	0.853032	0.275741	0.0388395	1.25217e-12	-0.00164809	0.00889951	0.853081	0.549589	0.109295	7	9761	8109	7768		rs10819133	9	128934890	T	C	0.463221	-0.000629773	0.00866143	0.942037	0.275741	0.0388395	1.25217e-12	-0.00228393	0.0314131	0.94204	0.0849611	0.749162	7	10338	2147	2053
9	129049506	129412938	ENSG00000196814	MVB12B	locus1291	9	129089128	rs741023	9	129251893	A	G	0.242545	-0.0046396	0.00281006	0.0987244	0.319918	0.0467818	8.00185e-12	-0.0145025	0.00903607	0.108504	0.263349	0.891327	20	3074	5587	666		rs741023	9	129251893	A	G	0.242545	-0.00118743	0.0100796	0.906222	0.319918	0.0467818	8.00185e-12	-0.00371167	0.0315114	0.906235	0.562239	0.221321	20	10003	7470	7375
9	129426469	130329075	ENSG00000136828	RALGPS1	locus1291	9	129677053	rs2417049	9	129924753	T	G	0.476143	0.00701255	0.00244694	0.00415903	0.308165	0.0383005	8.55608e-16	0.0227558	0.00842902	0.00694015	0.00312001	0.414329	20	926	877	4300		rs2417049	9	129924753	T	G	0.476143	0.00817777	0.00865487	0.344723	0.308165	0.0383005	8.55608e-16	0.026537	0.0282782	0.348026	0.628672	0.630995	20	4876	8041	3149
9	129613685	130409081	ENSG00000136895	GARNL3	locus1292	9	129986544	rs7855101	9	130097842	G	A	0.506958	0.00283645	0.00243801	0.244656	0.284796	0.0385495	1.49286e-13	0.00995957	0.00866605	0.250447	0.337557	0.588427	12	4719	6307	2849		rs7855101	9	130097842	G	A	0.506958	-0.0130477	0.00864852	0.131385	0.284796	0.0385495	1.49286e-13	-0.0458142	0.0309941	0.139366	0.202189	0.619729	12	2602	3793	3239
9	129627960	130091086	ENSG00000136859	ANGPTL2	locus1292	9	129849611	rs1538502	9	129903182	T	C	0.478131	0.00733338	0.00244638	0.00272079	0.280568	0.0385372	3.32733e-13	0.0261376	0.00942957	0.0055734	0.00302486	0.447168	16	860	868	4037		rs1538502	9	129903182	T	C	0.478131	0.00735456	0.00865395	0.395408	0.280568	0.0385372	3.32733e-13	0.0262131	0.0310538	0.398603	0.450274	0.660991	16	5366	6399	2851
9	129650640	130287287	ENSG00000271833	RP11-356B19.11	locus1292	9	130129049	rs9792423	9	130140803	C	T	0.166998	3.43222e-05	0.00314531	0.991294	-0.305342	0.0546467	2.30282e-08	-0.000112406	0.010301	0.991294	0.991294	0.397381	8	10775	10795	4465		rs9792423	9	130140803	C	T	0.166998	-0.017296	0.0115873	0.135523	-0.305342	0.0546467	2.30282e-08	0.0566447	0.0392792	0.149274	0.149274	0.323346	8	2732	3129	6146
9	129677051	130564757	ENSG00000136856	SLC2A8	locus1292	9	130159421	rs11791717	9	130173320	C	T	0.248509	-0.00187544	0.00297219	0.528043	-0.684435	0.0460093	4.71691e-50	0.00274013	0.00434645	0.528414	0.317766	0.0586161	20	7223	6140	8697		rs11791717	9	130173320	C	T	0.248509	0.0199056	0.0100082	0.0467098	-0.684435	0.0460093	4.71691e-50	-0.0290832	0.0147527	0.0486804	0.0497567	0.960075	20	1296	1533	292
9	129751136	130652011	ENSG00000196152	ZNF79	locus1292	9	130186661	rs62586845	9	130188796	A	G	0.531809	0.00351382	0.0024424	0.150243	0.398006	0.0373255	1.51451e-26	0.00882856	0.0061922	0.153939	0.181428	0.168651	20	3643	4703	6947		rs62586845	9	130188796	A	G	0.531809	0.00618872	0.00865745	0.474706	0.398006	0.0373255	1.51451e-26	0.0155493	0.0218009	0.475696	0.448745	0.0820983	20	6135	6386	9182
9	129755137	130605348	ENSG00000197958	RPL12	locus1292	9	130209953	rs2247303	9	130213298	G	A	0.633201	0.000753102	0.00247157	0.76059	0.962996	0.0359301	3.06524e-158	0.000782041	0.00256671	0.760605	0.0782721	0.0432745	20	9011	3178	8994		rs2247303	9	130213298	G	A	0.633201	0.0122161	0.00896603	0.173045	0.962996	0.0359301	3.06524e-158	0.0126855	0.00932258	0.173599	0.20515	0.556234	20	3031	3834	3790
9	129827226	130672221	ENSG00000136830	FAM129B	locus1292	9	130267618	rs2249489	9	130326521	A	G	0.249503	0.00201538	0.00272482	0.45952	-0.41197	0.0446735	2.92159e-20	-0.00489205	0.00663535	0.460958	0.117137	0.00290559	20	6630	3824	10277		rs2249489	9	130326521	A	G	0.249503	-0.021329	0.00999734	0.0328867	-0.41197	0.0446735	2.92159e-20	0.0517731	0.0249081	0.0376575	0.131389	0.299364	20	1122	2867	6414
9	130011097	130652011	ENSG00000187024	PTRH1	locus1292	9	130455257	rs578997	9	130489189	T	C	0.617296	0.00801166	0.00248131	0.00124308	-0.398581	0.0391008	2.11593e-24	-0.0201005	0.00653018	0.00208334	0.00560554	0.00821681	20	605	1076	10039		rs578997	9	130489189	T	C	0.617296	0.0138501	0.00889599	0.119496	-0.398581	0.0391008	2.11593e-24	-0.0347485	0.022578	0.123793	0.140597	0.522907	20	2401	3006	4106
9	130311728	130860541	ENSG00000136807	CDK9	locus1292	9	130547958	rs4836581	9	130557608	A	G	0.380716	-0.0060758	0.00248994	0.0146817	0.414837	0.0399369	2.83246e-25	-0.0146462	0.00616561	0.0175265	0.00467947	0.0138623	14	1361	999	9800		rs4836581	9	130557608	A	G	0.380716	-0.00721228	0.00890005	0.417731	0.414837	0.0399369	2.83246e-25	-0.0173858	0.0215195	0.419143	0.370103	0.232486	14	5584	5607	7231
9	130418489	130777467	ENSG00000136908	DPM2	locus1292	9	130697378	rs3739820	9	130702539	A	G	0.870775	0.00260518	0.00354118	0.461925	-0.900887	0.0442647	4.43134e-92	-0.00289179	0.00393334	0.462217	0.624643	0.671417	20	6641	8635	2194		rs3739820	9	130702539	A	G	0.870775	0.00959346	0.0128769	0.456264	-0.900887	0.0442647	4.43134e-92	-0.0106489	0.0143032	0.456566	0.600705	0.729724	20	5940	7800	2230
9	130581300	131512271	ENSG00000272960	RP11-339B21.15	locus1292	9	131067440	rs2416981	9	131041752	G	A	0.213718	0.00154638	0.00304402	0.611449	-0.324128	0.0390236	9.90169e-17	-0.00477089	0.00940897	0.612114	0.586079	0.987818	20	7873	8339	81		rs2416981	9	131041752	G	A	0.213718	-0.00375113	0.0105369	0.721842	-0.324128	0.0390236	9.90169e-17	0.011573	0.0325384	0.722086	0.201762	0.0305564	20	8437	3788	9939
9	130618107	131068262	ENSG00000227218	RP11-203J24.8	locus1292	9	130696782	rs66671177	9	130735748	T	C	0.110338	0.00966989	0.00410355	0.0184495	-0.30452	0.053222	1.05465e-08	-0.0317545	0.0145736	0.0293381	0.0293381	0.94764	7	1704	2088	308		rs66671177	9	130735748	T	C	0.110338	-0.0122606	0.0138027	0.374394	-0.30452	0.053222	1.05465e-08	0.040262	0.0458691	0.380075	0.380075	0.952416	7	5191	5699	360
9	130627733	131183103	ENSG00000167103	PIP5KL1	locus1292	9	130683158	rs76064282	9	130692567	T	C	0.0457256	-0.00689066	0.00610446	0.258986	-0.768108	0.100619	2.27879e-14	0.00897095	0.00803382	0.264145	0.535843	0.0603392	9	4857	8007	8673		rs77794990	9	130693190	G	C	0.0457256	-0.00693619	0.0206779	0.737294	-0.767547	0.100594	2.34428e-14	0.00903683	0.0269663	0.737538	0.94203	0.139552	9	8584	10443	8377
9	130695923	131568363	ENSG00000167118	URM1	locus1292	9	131133598	rs2240948	9	131145713	C	T	0.215706	0.00341453	0.00312479	0.274515	-0.31241	0.0392178	1.63856e-15	-0.0109296	0.0100959	0.278992	0.659528	0.76288	20	5002	8887	1561		rs2240948	9	131145713	C	T	0.215706	-0.00808695	0.0105054	0.441424	-0.31241	0.0392178	1.63856e-15	0.0258857	0.0337836	0.443545	0.429726	0.406594	20	5816	6208	5252
9	130794503	130892334	ENSG00000148339	SLC25A25	locus1292	9	130830480	rs10760537	9	130855332	A	G	0.130219	0.000697483	0.00347385	0.84087	-0.285138	0.0522733	4.90394e-08	-0.00244612	0.0121913	0.840976	0.840976	0.517519	9	9668	9996	3409		rs10760537	9	130855332	A	G	0.130219	-0.0122603	0.0128372	0.339544	-0.285138	0.0522733	4.90394e-08	0.0429979	0.0457057	0.34683	0.34683	0.101204	9	4866	5381	8922
9	130794503	131308732	ENSG00000234771	RP11-395P17.3	locus1292	9	130873450	rs12375552	9	130879282	A	G	0.841948	-0.00291908	0.00323415	0.366749	-0.290471	0.041275	1.95773e-12	0.0100495	0.0112254	0.370655	0.663383	0.645172	10	5878	8914	2408		rs12375552	9	130879282	A	G	0.841948	0.0290378	0.0118658	0.0143981	-0.290471	0.041275	1.95773e-12	-0.099968	0.0432497	0.02081	0.152415	0.0315929	10	764	3170	9920
9	130867511	131429016	ENSG00000273281	RP11-339B21.14	locus1292	9	131068269	rs61646534	9	131063448	C	G	0.136183	0.00197074	0.00368826	0.593116	-0.38265	0.0574456	2.71823e-11	-0.00515023	0.0096697	0.5943	0.608869	0.98478	20	7735	8514	94		rs61646534	9	131063448	C	G	0.136183	-0.0232602	0.0126074	0.0650415	-0.38265	0.0574456	2.71823e-11	0.0607872	0.034188	0.0753988	0.0548561	0.46274	20	1738	1629	4717
9	130902596	131771505	ENSG00000228510	RP11-339B21.8	locus1292	9	131206866	rs7864449	9	131272590	C	T	0.266402	0.00120696	0.00290829	0.678137	-0.518441	0.0408146	5.7393e-37	-0.00232806	0.00561268	0.678299	0.937991	0.462431	20	8400	10528	3890		rs7864449	9	131272590	C	T	0.266402	-0.00186496	0.00977017	0.848618	-0.518441	0.0408146	5.7393e-37	0.00359724	0.0188474	0.848634	0.847414	0.746639	20	9517	9794	2083
9	130903399	131410669	ENSG00000106976	DNM1	locus1292	9	130965658	rs12684314	9	130951342	A	T	0.66998	-0.00109074	0.00259817	0.674624	-0.29491	0.0399946	1.65895e-13	0.00369855	0.00882432	0.67512	0.91606	0.856409	20	8365	10400	898		rs12684314	9	130951342	A	T	0.66998	-0.00630855	0.00918598	0.492235	-0.29491	0.0399946	1.65895e-13	0.0213914	0.0312832	0.494102	0.377877	0.265053	20	6339	5681	6851
9	130926865	131724442	ENSG00000136811	ODF2	locus1292	9	131217465	rs78557279	9	131283161	A	C	0.240557	0.00104638	0.00302887	0.729743	0.57188	0.0447486	2.12508e-37	0.00182971	0.00529828	0.729838	0.928976	0.780143	20	8796	10482	1438		rs78557279	9	131283161	A	C	0.240557	-0.00314218	0.0101053	0.755844	0.57188	0.0447486	2.12508e-37	-0.00549448	0.0176756	0.755914	0.366253	0.268822	20	8754	5565	6798
9	130961555	131676255	ENSG00000119392	GLE1	locus1292	9	131266979	rs147656347	9	131210916	A	T	0.0516899	-0.000214514	0.0061249	0.972061	-1.01486	0.104593	2.92984e-22	0.000211373	0.00603525	0.972061	0.970314	0.61693	12	10625	10684	2617		rs147656347	9	131210916	A	T	0.0516899	-0.0217197	0.0195146	0.265709	-1.01486	0.104593	2.92984e-22	0.0214017	0.019355	0.268836	0.643159	0.692657	12	4075	8161	2547
9	131120392	132076410	ENSG00000167136	ENDOG	locus1292	9	131580753	rs10819447	9	131576416	G	T	0.704771	-0.000489976	0.00266385	0.854064	0.709203	0.0347446	1.31096e-92	-0.000690883	0.00375627	0.85407	0.894945	0.897911	20	9771	10277	607		rs10819447	9	131576416	G	T	0.704771	0.00261643	0.00946873	0.7823	0.709203	0.0347446	1.31096e-92	0.00368925	0.0133524	0.782319	0.520096	0.434415	20	8968	7091	4975
9	131158938	131991275	ENSG00000136802	LRRC8A	locus1292	9	131644391	rs4837329	9	131655168	C	T	0.712724	-0.00109527	0.00269262	0.684179	0.459763	0.0391527	7.68803e-32	-0.00238225	0.00586004	0.684358	0.765969	0.598368	20	8443	9540	2773		rs4837329	9	131655168	C	T	0.712724	0.00576554	0.00954647	0.54588	0.459763	0.0391527	7.68803e-32	0.0125402	0.0207913	0.54641	0.352655	0.18117	20	6857	5441	7872
9	131183965	132032424	ENSG00000107021	TBC1D13	locus1292	9	131549483	rs112122377	9	131629133	C	T	0.0387674	-0.0101884	0.00771388	0.186572	-1.12427	0.148103	3.17104e-14	0.00906224	0.00696431	0.193177	0.311825	0.634883	9	4093	6081	2472		rs112122377	9	131629133	C	T	0.0387674	0.0480356	0.0224211	0.0321591	-1.12427	0.148103	3.17104e-14	-0.042726	0.0207218	0.0392188	0.0792024	0.74091	9	1156	2035	2138
9	131349165	132069601	ENSG00000175287	PHYHD1	locus1292	9	131683174	rs72758892	9	131700686	T	G	0.410537	0.000566899	0.00251182	0.821441	-0.560291	0.0375163	1.96199e-50	-0.00101179	0.00448358	0.821461	0.366788	0.00896533	17	9508	6594	9999		rs72758892	9	131700686	T	G	0.410537	0.00547798	0.00878044	0.532703	-0.560291	0.0375163	1.96199e-50	-0.00977702	0.0156849	0.533061	0.0262788	0.0012256	17	6713	1032	10588
9	131400773	132275069	ENSG00000095321	CRAT	locus1292	9	131857089	rs3118629	9	131885534	T	C	0.265408	0.014699	0.00269929	5.16591e-08	-0.668076	0.0414354	1.74975e-58	-0.022002	0.00426461	2.48013e-07	1.95342e-07	0.00407867	20	68	74	10212		rs3118629	9	131885534	T	C	0.265408	-0.0291979	0.00987017	0.00309446	-0.668076	0.0414354	1.74975e-58	0.0437044	0.0150206	0.00361859	0.00435244	0.281479	20	263	379	6631
9	131448625	131822567	ENSG00000171097	CCBL1	locus1293	9	131595221	rs4837327	9	131635123	G	A	0.710736	-0.00157209	0.00269559	0.559754	0.276054	0.0391534	1.78177e-12	-0.00569485	0.00979807	0.561091	0.736859	0.966953	9	7497	9347	198		rs4837327	9	131635123	G	A	0.710736	0.00302768	0.00952629	0.750618	0.276054	0.0391534	1.78177e-12	0.0109677	0.0345438	0.750863	0.516822	0.277956	9	8703	7060	6681
9	131465481	131943920	ENSG00000198917	C9orf114	locus1293	9	131581930	rs113224652	9	131494806	A	G	0.109344	0.0035458	0.00429878	0.409463	0.603328	0.0782562	1.26161e-14	0.00587707	0.00716577	0.412126	0.695078	0.818704	15	6211	9117	1165		rs113224652	9	131494806	A	G	0.109344	-0.0164791	0.0138489	0.23408	0.603328	0.0782562	1.26161e-14	-0.0273136	0.023226	0.239599	0.262748	0.362397	15	3773	4456	5699
9	131467122	132393777	ENSG00000119383	PPP2R4	locus1293	9	131873229	rs11794974	9	131963262	G	A	0.0497018	0.0116659	0.00572507	0.0415812	-0.715922	0.0934405	1.83346e-14	-0.0162949	0.00827476	0.0489263	0.145764	0.0354312	10	2108	4247	9182		rs11794974	9	131963262	G	A	0.0497018	-0.0196419	0.0198962	0.323534	-0.715922	0.0934405	1.83346e-14	0.0274358	0.0280207	0.327518	0.483717	0.284962	10	4673	6737	6581
9	131467122	132316783	ENSG00000268707	RP11-247A12.7	locus1293	9	131932713	rs11794974	9	131963262	G	A	0.0497018	0.0116659	0.00572507	0.0415812	1.04653	0.0922216	7.58854e-30	0.0111472	0.00555802	0.0448979	7.14039e-06	0.000958178	19	2023	152	10446		rs11794974	9	131963262	G	A	0.0497018	-0.0196419	0.0198962	0.323534	1.04653	0.0922216	7.58854e-30	-0.0187686	0.0190834	0.325358	0.00859724	0.065353	19	4641	552	9415
9	131467122	132363157	ENSG00000204055	RP11-247A12.2	locus1293	9	131939050	rs11794974	9	131963262	G	A	0.0497018	0.0116659	0.00572507	0.0415812	1.00622	0.0923972	1.28424e-27	0.0115938	0.00578842	0.0451852	2.30065e-05	0.000583626	19	2032	196	10489		rs11794974	9	131963262	G	A	0.0497018	-0.0196419	0.0198962	0.323534	1.00622	0.0923972	1.28424e-27	-0.0195205	0.0198543	0.325514	0.0121422	0.0443935	19	4646	667	9727
9	131683700	132553790	ENSG00000233901	RP11-65J3.1	locus1293	9	132094579	rs73621509	9	132098728	G	C	0.0964215	0.00119285	0.00418666	0.775708	-0.284948	0.0503968	1.56672e-08	-0.0041862	0.0147114	0.775984	0.775984	0.371849	3	9125	9617	4714		rs73621509	9	132098728	G	C	0.0964215	-0.0291765	0.0146507	0.0464284	-0.284948	0.0503968	1.56672e-08	0.102392	0.0545113	0.0603306	0.0603306	0.135078	3	1479	1715	8437
9	132098089	132883339	ENSG00000136819	C9orf78	locus1293	9	132589569	rs56224285	9	132587256	C	T	0.0258449	-0.0121575	0.00644798	0.0593657	0.413723	0.0691232	2.15989e-09	-0.0293856	0.0163403	0.0721208	0.0834451	0.443144	16	2534	3269	4076		rs56224285	9	132587256	C	T	0.0258449	0.0331334	0.0272559	0.224122	0.413723	0.0691232	2.15989e-09	0.0800858	0.0672247	0.23353	0.122055	0.283458	16	3712	2725	6605
9	132129719	132657264	ENSG00000204054	LINC00963	locus1293	9	132245730	rs57536766	9	132240992	A	G	0.272366	-0.00321526	0.00278954	0.24907	0.281582	0.0454222	5.67478e-10	-0.0114186	0.0100765	0.257134	0.537354	0.167337	11	4784	8021	6963		rs57536766	9	132240992	A	G	0.272366	-0.00844879	0.00970372	0.383932	0.281582	0.0454222	5.67478e-10	-0.0300047	0.0347997	0.388571	0.220077	0.244478	11	5262	3994	7097
9	132245654	132955486	ENSG00000187239	FNBP1	locus1293	9	132649466	rs10819572	9	132645796	T	C	0.417495	0.000466868	0.00253412	0.853831	-0.227224	0.0407747	2.50868e-08	-0.00205466	0.0111586	0.85391	0.85391	0.0869344	11	9767	10056	8168		rs10819572	9	132645796	T	C	0.417495	0.0102803	0.00876116	0.240636	-0.227224	0.0407747	2.50868e-08	-0.0452432	0.0394028	0.250877	0.250877	0.0391474	11	3882	4316	9813
9	132270513	133022705	ENSG00000136816	TOR1B	locus1293	9	132565432	rs149833126	9	132582116	T	C	0.0139165	-0.0150237	0.00882379	0.0886356	0.667371	0.0800156	7.39713e-17	-0.0225118	0.0134944	0.0952694	0.114294	0.424081	14	2879	3778	4229		rs149833126	9	132582116	T	C	0.0139165	0.0419892	0.0369162	0.255363	0.667371	0.0800156	7.39713e-17	0.0629173	0.0558278	0.259747	0.404565	0.18445	14	3977	5944	7827
9	132272431	132871725	ENSG00000148335	NTMT1	locus1293	9	132371163	rs7043953	9	132399110	C	T	0.56163	0.00377446	0.00250146	0.131323	-0.246267	0.0383119	1.29337e-10	-0.0153267	0.0104336	0.14184	0.14184	0.871607	4	3486	4172	796		rs7043953	9	132399110	C	T	0.56163	-0.00443203	0.00870861	0.610804	-0.246267	0.0383119	1.29337e-10	0.0179969	0.0354731	0.611918	0.611918	0.399825	4	7467	7902	5310
9	132276806	132976855	ENSG00000136878	USP20	locus1293	9	132596977	rs2062802	9	132624615	G	C	0.921471	0.00109764	0.00429762	0.79841	-0.371816	0.0562005	3.69342e-11	-0.0029521	0.0115671	0.798557	0.409749	0.0272449	17	9316	6993	9375		rs2062802	9	132624615	G	C	0.921471	-0.0005524	0.0160557	0.972554	-0.371816	0.0562005	3.69342e-11	0.00148568	0.0431824	0.972554	0.875287	0.107479	17	10607	9995	8829
9	132312227	133072737	ENSG00000136827	TOR1A	locus1293	9	132575223	rs34429226	9	132583929	T	C	0.275348	-0.00433598	0.00285925	0.129399	-0.775049	0.0431524	3.95465e-72	0.00559446	0.00370225	0.130763	0.0811887	0.0519478	20	3366	3230	8824		rs7034673	9	132588736	T	A	0.286282	0.0265802	0.0095892	0.00557316	-0.744224	0.0417869	5.91126e-71	-0.0357153	0.0130399	0.00616418	0.0231857	0.0349195	20	366	958	9878
9	132494109	132944652	ENSG00000148358	GPR107	locus1293	9	132815705	rs6478950	9	132903532	A	G	0.10835	-0.00407011	0.00415621	0.327439	-0.361463	0.0586222	7.00523e-10	0.0112601	0.0116424	0.333463	0.231333	0.53944	20	5530	5276	3231		rs6478950	9	132903532	A	G	0.10835	0.00873452	0.0139001	0.529755	-0.361463	0.0586222	7.00523e-10	-0.0241643	0.0386542	0.531878	0.601199	0.166792	20	6706	7805	8049
9	132496916	132753700	ENSG00000148344	PTGES	locus1293	9	132500610	rs34189921	9	132498987	T	C	0.0248509	-0.00269062	0.00685468	0.694672	0.495318	0.090063	3.80468e-08	-0.0054321	0.0138742	0.695408	0.695408	0.692712	6	8514	9118	2028		rs34189921	9	132498987	T	C	0.0248509	0.00198145	0.027745	0.943066	0.495318	0.090063	3.80468e-08	0.00400035	0.0560192	0.943071	0.943071	0.837838	6	10346	10449	1291
9	132800371	133504448	ENSG00000148357	HMCN2	locus1293	9	133046882	rs10819628	9	133030751	T	C	0.388668	0.00409026	0.00276465	0.139011	-0.329841	0.0420521	4.37719e-15	-0.0124007	0.00852958	0.145989	0.140229	0.894102	11	3535	4149	637		rs10819628	9	133030751	T	C	0.388668	-0.00952459	0.00886819	0.282815	-0.329841	0.0420521	4.37719e-15	0.0288763	0.0271371	0.287289	0.290248	0.533523	11	4248	4765	3995
9	132843877	133746060	ENSG00000130707	ASS1	locus1293	9	133320316	rs4740435	9	133321535	C	T	0.870775	-0.00580334	0.0036267	0.109561	0.647611	0.0530423	2.77137e-34	-0.00896115	0.00564802	0.112603	0.225422	0.0142549	12	3128	5215	9794		rs4740435	9	133321535	C	T	0.870775	-0.00212304	0.0128789	0.869065	0.647611	0.0530423	2.77137e-34	-0.00327826	0.0198885	0.869077	0.776381	0.444343	12	9688	9252	4882
9	133313741	134246499	ENSG00000097007	ABL1	locus1294	9	133589333	rs11793797	9	133755282	G	T	0.0695825	0.00344082	0.00460222	0.454675	0.507188	0.0631346	9.47729e-16	0.00678411	0.0091132	0.456618	0.259895	0.197391	13	6600	5553	6562		rs11793797	9	133755282	G	T	0.0695825	-0.0141876	0.0169808	0.403432	0.507188	0.0631346	9.47729e-16	-0.027973	0.0336608	0.405959	0.578994	0.725568	13	5453	7609	2262
9	133518524	134165899	ENSG00000050555	LAMC3	locus1294	9	133884469	rs11791527	9	133954288	T	C	0.50994	-0.00236787	0.00245866	0.335512	0.405172	0.0403657	1.04262e-23	-0.00584411	0.00609607	0.337726	0.179524	0.659206	20	5579	4682	2281		rs11791527	9	133954288	T	C	0.50994	-0.0182083	0.0086486	0.0352613	0.405172	0.0403657	1.04262e-23	-0.0449396	0.02181	0.03935	0.0141539	0.659357	20	1161	730	2863
9	133592441	134209017	ENSG00000126878	AIF1L	locus1294	9	133971863	rs4740218	9	133985523	T	C	0.16004	0.000234438	0.00316563	0.940965	0.397307	0.0463185	9.67692e-18	0.000590067	0.00796801	0.940967	0.550484	0.317098	13	10396	8120	5244		rs4740218	9	133985523	T	C	0.16004	0.0176454	0.0117871	0.134391	0.397307	0.0463185	9.67692e-18	0.0444126	0.030116	0.140288	0.00465443	0.0308633	13	2612	388	9930
9	133779756	134254435	ENSG00000160539	PPAPDC3	locus1295	9	134165081	rs537066	9	134182192	C	T	0.742545	0.00361431	0.00279526	0.196007	0.257249	0.0402379	1.6245e-10	0.0140498	0.011086	0.205029	0.379507	0.251707	13	4224	6707	5919		rs537066	9	134182192	C	T	0.742545	-0.000544497	0.00988018	0.956051	0.257249	0.0402379	1.6245e-10	-0.00211661	0.0384085	0.956052	0.968476	0.701054	13	10448	10617	2475
9	133933780	134708419	ENSG00000130717	UCK1	locus1295	9	134399188	rs10793887	9	134403020	C	T	0.365805	-0.00643829	0.00252642	0.0108222	0.347546	0.0405977	1.12156e-17	-0.018525	0.00758455	0.0145874	0.0251309	0.646559	20	1271	1958	2397		rs10793887	9	134403020	C	T	0.365805	0.00301031	0.00897587	0.73734	0.347546	0.0405977	1.12156e-17	0.00866162	0.0258462	0.737534	0.585717	0.28837	20	8583	7666	6552
9	134003204	134780329	ENSG00000130714	POMT1	locus1295	9	134378289	rs114317081	9	134382184	A	G	0.149105	0.00192416	0.00361785	0.594829	-0.775047	0.0565776	1.03166e-42	-0.00248263	0.00467142	0.595107	0.59987	0.394609	20	7744	8453	4504		rs114317081	9	134382184	A	G	0.149105	-0.0122145	0.0121305	0.313971	-0.775047	0.0565776	1.03166e-42	0.0157597	0.0156935	0.315275	0.32911	0.224275	20	4528	5190	7326
9	134256937	134676519	ENSG00000107263	RAPGEF1	locus1295	9	134452157	rs17553206	9	134583706	G	A	0.312127	0.00587358	0.00270821	0.0300975	0.272737	0.04381	4.80173e-10	0.0215357	0.0105151	0.0405523	0.0497072	0.489208	20	1930	2562	3653		rs17553206	9	134583706	G	A	0.312127	0.00534885	0.00932533	0.56625	0.272737	0.04381	4.80173e-10	0.0196118	0.0343365	0.567889	0.450961	0.538004	19	7056	6406	3958
9	134963273	135399845	ENSG00000107290	SETX	locus1296	9	135136743	rs13298201	9	135154341	G	T	0.15507	-0.00528052	0.00333768	0.113628	0.33446	0.0516027	9.08488e-11	-0.0157882	0.0102723	0.124301	0.140464	0.735265	14	3285	4155	1755		rs13298201	9	135154341	G	T	0.15507	0.0112356	0.0119417	0.346769	0.33446	0.0516027	9.08488e-11	0.0335933	0.0360786	0.351794	0.439102	0.0531086	14	4913	6284	9590
9	135157761	135434383	ENSG00000125482	TTF1	locus1296	9	135251008	rs6597573	9	135282936	C	G	0.803181	0.00746618	0.00307191	0.0150794	0.342812	0.0463283	1.36568e-13	0.0217792	0.00943192	0.0209381	0.0365608	0.993661	14	1473	2283	35		rs6597573	9	135282936	C	G	0.803181	0.00133768	0.0108703	0.902061	0.342812	0.0463283	1.36568e-13	0.00390209	0.0317136	0.902074	0.339244	0.149342	14	9980	5303	8256
9	135309173	135962358	ENSG00000125485	DDX31	locus1296	9	135468384	rs415067	9	135498771	T	C	0.491054	-0.00353423	0.00244056	0.147583	-0.3854	0.0384122	1.08864e-23	0.00917029	0.00639816	0.151781	0.4767	0.367441	20	3612	7564	4771		rs415067	9	135498771	T	C	0.491054	-0.0102802	0.00864252	0.234248	-0.3854	0.0384122	1.08864e-23	0.026674	0.0225818	0.237517	0.0878727	0.000633252	20	3752	2204	10610
9	135423193	136035622	ENSG00000125484	GTF3C4	locus1297	9	135545422	rs693570	9	135578136	A	G	0.402584	-0.000825564	0.00249936	0.741166	-0.260456	0.0377715	5.36521e-12	0.00316969	0.00960711	0.741452	0.559573	0.108826	16	8885	8170	7778		rs693570	9	135578136	A	G	0.402584	0.0241387	0.00882714	0.00624566	-0.260456	0.0377715	5.36521e-12	-0.0926785	0.0364589	0.0110219	0.00223758	0.222645	15	512	276	7354
9	135438097	136174678	ENSG00000165695	AK8	locus1297	9	135600965	rs9411354	9	135725038	T	G	0.796223	-0.00307971	0.00293253	0.293631	0.851518	0.0413759	4.1449e-94	-0.00361673	0.00344836	0.294259	0.100041	0.0609372	20	5162	3562	8667		rs9411354	9	135725038	T	G	0.796223	0.0197718	0.0107378	0.0655726	0.851518	0.0413759	4.1449e-94	0.0232195	0.0126605	0.0666528	0.093919	0.501856	20	1588	2298	4342
9	135627797	136150379	ENSG00000165699	TSC1	locus1297	9	135766735	rs7865232	9	135788287	C	T	0.130219	0.0138324	0.00354793	9.67018e-05	-0.450918	0.0519261	3.82651e-18	-0.0306761	0.00862486	0.000375533	0.000341027	0.811486	10	357	445	1224		rs7865232	9	135788287	C	T	0.130219	0.00474433	0.0128551	0.712082	-0.450918	0.0519261	3.82651e-18	-0.0105215	0.0285345	0.71233	0.430559	0.456579	10	8354	6218	4774
9	135702579	136666290	ENSG00000148296	SURF6	locus1297	9	136197552	rs551169	9	136197286	A	G	0.466203	-0.00485929	0.00245443	0.0477256	-0.611976	0.0386048	1.35477e-56	0.00794032	0.00404182	0.0494673	0.220186	0.844746	20	2118	5155	988		rs551169	9	136197286	A	G	0.466203	0.00861739	0.00866742	0.320112	-0.611976	0.0386048	1.35477e-56	-0.0140813	0.0141908	0.321062	0.298707	0.302986	20	4599	4851	6377
9	135748854	136645079	ENSG00000148290	SURF1	locus1297	9	136218610	rs1179038	9	136241189	T	C	0.468191	-0.00441094	0.00245015	0.0718172	-0.860733	0.0370429	1.96677e-119	0.00512463	0.00285511	0.0726702	0.288766	0.641402	20	2547	5851	2430		rs1179038	9	136241189	T	C	0.468191	0.00702134	0.00866282	0.417645	-0.860733	0.0370429	1.96677e-119	-0.0081574	0.0100706	0.417928	0.724716	0.0592388	20	5568	8872	9500
9	135760478	136526844	ENSG00000271875	RP11-430N14.4	locus1297	9	136125788	rs60484807	9	136128467	G	A	0.305169	0.00212332	0.00261362	0.41656	-0.270736	0.0414932	6.8077e-11	-0.00784277	0.00972831	0.420139	0.403336	0.579299	13	6289	6931	2910		rs60484807	9	136128467	G	A	0.305169	0.00307951	0.00937993	0.742679	-0.270736	0.0414932	6.8077e-11	-0.0113746	0.0346899	0.742992	0.742992	0.762074	12	8627	9010	1911
9	135808662	136517151	ENSG00000148297	MED22	locus1297	9	136205160	rs590858	9	136205775	C	T	0.474155	-0.00463341	0.00245222	0.0588279	-0.322328	0.040394	1.46807e-15	0.0143748	0.00781821	0.0659688	0.136894	0.818762	14	2420	4102	1164		rs590858	9	136205775	C	T	0.474155	0.0052715	0.00865603	0.542526	-0.322328	0.040394	1.46807e-15	-0.0163545	0.0269328	0.543697	0.650896	0.177735	14	6822	8239	7912
9	135851384	136164593	ENSG00000160271	RALGDS	locus1297	9	135973107	rs560297	9	136005637	G	A	0.597416	-0.00413009	0.00250676	0.0994386	-0.397178	0.0396963	1.44286e-23	0.0103986	0.00639642	0.104016	0.18689	0.179867	20	3020	4787	6807		rs560297	9	136005637	G	A	0.597416	0.000737208	0.00880994	0.933312	-0.397178	0.0396963	1.44286e-23	-0.00185611	0.0221821	0.933314	0.728688	0.636431	20	10230	8897	3101
9	135853449	136722191	ENSG00000148300	REXO4	locus1297	9	136271186	rs28660681	9	136278710	T	A	0.082505	0.00743544	0.00446545	0.0958916	1.31796	0.0729027	4.72074e-73	0.00564163	0.00340249	0.0972998	0.0931356	0.512956	20	2908	3443	3454		rs28660681	9	136278710	T	A	0.082505	-0.0250616	0.0157221	0.110928	1.31796	0.0729027	4.72074e-73	-0.0190154	0.0119754	0.112315	0.470778	0.721507	20	2246	6617	2291
9	135855864	136553334	ENSG00000175164	ABO	locus1297	9	136125788	rs58081338	9	136128329	C	T	0.220676	0.00354226	0.00283731	0.211864	-0.436132	0.0431697	5.37253e-24	-0.00812199	0.00655511	0.215334	0.383239	0.31903	20	4334	6747	5224		rs58081338	9	136128329	C	T	0.220676	0.00171218	0.0104164	0.869436	-0.436132	0.0431697	5.37253e-24	-0.00392584	0.0238867	0.869454	0.857479	0.282905	20	9694	9870	6612
9	135866940	136374258	ENSG00000148288	GBGT1	locus1297	9	136028340	rs7869570	9	136036303	G	A	0.180915	-0.00268298	0.00315335	0.394861	-0.310315	0.0519038	2.24983e-09	0.00864599	0.0102642	0.399593	0.399593	0.746248	5	6101	6887	1683		rs7869570	9	136036303	G	A	0.180915	0.0112993	0.0112256	0.314143	-0.310315	0.0519038	2.24983e-09	-0.0364123	0.0366839	0.320906	0.320906	0.541856	5	4598	5104	3921
9	135905146	136601048	ENSG00000148248	SURF4	locus1297	9	136228325	rs28617580	9	136252952	T	G	0.0884692	0.00693836	0.00439422	0.114342	-0.588475	0.0715469	1.95149e-16	-0.0117904	0.00760348	0.120983	0.115555	0.93963	20	3248	3799	349		rs28617580	9	136252952	T	G	0.0884692	-0.021658	0.0152286	0.15497	-0.588475	0.0715469	1.95149e-16	0.0368036	0.026262	0.161095	0.428495	0.519855	20	2871	6197	4132
9	136000950	136722011	ENSG00000160323	ADAMTS13	locus1297	9	136279478	rs34785487	9	136286881	A	G	0.082505	0.00716055	0.0044898	0.110747	0.737226	0.0768847	8.91814e-22	0.00971283	0.0061738	0.115665	0.0312582	0.849605	20	3174	2148	954		rs34785487	9	136286881	A	G	0.082505	-0.0237991	0.0157199	0.130039	0.737226	0.0768847	8.91814e-22	-0.0322819	0.0215872	0.134804	0.367779	0.592163	20	2549	5590	3471
9	136019385	136766111	ENSG00000197859	ADAMTSL2	locus1297	9	136397286	rs9776702	9	136415172	A	C	0.195825	0.00845789	0.00332065	0.0108635	-0.432164	0.0535533	7.04212e-16	-0.019571	0.00805742	0.0151429	0.0782323	0.684882	8	1287	3176	2092		rs9776702	9	136415172	A	C	0.195825	-0.0133731	0.0109031	0.219991	-0.432164	0.0535533	7.04212e-16	0.0309446	0.0255187	0.225274	0.212227	0.501644	8	3635	3913	4346
9	136042324	136991749	ENSG00000123453	SARDH	locus1297	9	136528682	rs9409877	9	136532433	A	C	0.168986	0.00153244	0.00312168	0.623497	-0.559682	0.0487908	1.84403e-30	-0.00273805	0.0055827	0.623814	0.686156	0.27998	12	7982	9045	5632		rs9409877	9	136532433	A	C	0.168986	0.00780635	0.0115265	0.498244	-0.559682	0.0487908	1.84403e-30	-0.0139478	0.0206305	0.498991	0.630469	0.686905	12	6393	8060	2613
9	136043192	136924744	ENSG00000225756	DBH-AS1	locus1297	9	136519708	rs2097629	9	136519700	G	A	0.409543	-0.00293216	0.00254134	0.248589	-0.312248	0.0403965	1.07896e-14	0.00939048	0.00822903	0.253811	0.253811	0.231865	12	4744	5505	6157		rs2097629	9	136519700	G	A	0.409543	-0.0010264	0.00878416	0.906982	-0.312248	0.0403965	1.07896e-14	0.00328713	0.0281352	0.906992	0.906992	0.926662	12	10010	10211	566
9	136466256	137122847	ENSG00000169925	BRD3	locus1298	9	136895427	rs75318400	9	136933445	C	T	0.368787	-0.0100941	0.00257369	8.78037e-05	-0.607821	0.0377528	2.54953e-58	0.016607	0.00435811	0.00013863	0.000836407	0.566084	20	271	571	3034		rs75318400	9	136933445	C	T	0.368787	0.0142067	0.00898508	0.113846	-0.607821	0.0377528	2.54953e-58	-0.0233731	0.0148536	0.115586	0.334123	0.872247	20	2293	5247	1015
9	136487323	136537894	ENSG00000123454	DBH	locus1298	9	136501482	rs2519157	9	136504073	T	C	0.570577	2.19776e-05	0.0025067	0.993005	0.268086	0.040606	4.05304e-11	8.19797e-05	0.00935038	0.993005	0.849174	0.361051	6	10793	10038	4841		rs2519157	9	136504073	T	C	0.570577	0.00301382	0.00872559	0.729794	0.268086	0.040606	4.05304e-11	0.011242	0.0325922	0.730148	0.719491	0.977563	6	8511	8835	160
9	136775550	137342096	ENSG00000196363	WDR5	locus1298	9	137000487	rs28473092	9	136995815	T	C	0.421471	0.00307483	0.00257119	0.231744	0.31412	0.0400972	4.72723e-15	0.00978872	0.00828021	0.237133	0.367378	0.468666	12	4573	6601	3834		rs28473092	9	136995815	T	C	0.421471	0.00731506	0.00874829	0.40306	0.31412	0.0400972	4.72723e-15	0.0232875	0.0280084	0.405721	0.319882	0.895469	12	5451	5096	827
9	136787163	137345040	ENSG00000235106	LINC00094	locus1298	9	136890561	rs386770	9	136893736	C	G	0.295229	-0.00880546	0.00270643	0.00113981	-0.502511	0.0429066	1.10992e-31	0.0175229	0.00558978	0.00171963	0.010352	0.00227126	20	560	1348	10320		rs386770	9	136893736	C	G	0.295229	0.0104331	0.00949017	0.271614	-0.502511	0.0429066	1.10992e-31	-0.0207619	0.0189685	0.273717	0.478818	0.399157	20	4121	6682	5315
9	137425859	137841636	ENSG00000130635	COL5A1	locus1299	9	137533620	rs34226173	9	137672282	G	A	0.0854871	0.00145636	0.00457456	0.750212	0.623647	0.0751356	1.03857e-16	0.00233523	0.00734057	0.750389	0.520162	0.599111	20	8940	7887	2769		rs34226173	9	137672282	G	A	0.0854871	-0.0175373	0.0154536	0.256445	0.623647	0.0751356	1.03857e-16	-0.0281206	0.02501	0.260854	0.47757	0.266751	20	3991	6677	6832
9	137596060	138499256	ENSG00000130558	OLFM1	locus1299	9	137967268	rs11103682	9	138009633	T	C	0.105368	-0.000545355	0.00398254	0.891081	-0.369812	0.0634489	5.59286e-09	0.00147468	0.0107721	0.891111	0.891111	0.751001	10	10030	10259	1646		rs11103682	9	138009633	T	C	0.105368	-0.00799989	0.0140682	0.569594	-0.369812	0.0634489	5.59286e-09	0.0216323	0.0382222	0.571419	0.571419	0.61647	10	7086	7552	3266
9	137699440	138516702	ENSG00000233936	RP11-399H11.2	locus1299	9	138137542	rs72762760	9	138145804	T	C	0.0536779	0.00272162	0.00610949	0.655977	0.44231	0.073695	1.95026e-09	0.00615319	0.0138507	0.65686	0.65686	NA	NA	8223	8867	NA		rs72762760	9	138145804	T	C	0.0536779	-0.0175054	0.0191696	0.361143	0.44231	0.073695	1.95026e-09	-0.0395773	0.0438384	0.366633	0.366633	NA	NA	5052	5570	NA
9	137769065	138351592	ENSG00000227958	RP11-399H11.3	locus1299	9	138096568	rs35642138	9	138099503	A	G	0.237575	0.00274675	0.00291218	0.345583	0.302667	0.0448265	1.45856e-11	0.00907514	0.00971516	0.350241	0.366143	0.424126	12	5698	6589	4226		rs35642138	9	138099503	A	G	0.237575	-0.00182685	0.0101495	0.857158	0.302667	0.0448265	1.45856e-11	-0.00603583	0.0335456	0.857208	0.65904	0.0148917	12	9599	8309	10230
9	137888573	138856068	ENSG00000196422	PPP1R26	locus1299	9	138370925	rs62580732	9	138372207	G	A	0.17495	-0.00149555	0.00334026	0.654344	-0.344424	0.0552968	4.70481e-10	0.00434218	0.00972312	0.655176	0.655176	0.261582	4	8205	8858	5811		rs62580732	9	138372207	G	A	0.17495	0.00738033	0.0113702	0.516278	-0.344424	0.0552968	4.70481e-10	-0.021428	0.033191	0.51854	0.51854	0.248456	4	6586	7079	7037
9	137955261	138670699	ENSG00000225361	PPP1R26-AS1	locus1300	9	138354573	rs881016	9	138364601	C	T	0.50497	-0.00420084	0.00248172	0.0905097	0.560385	0.036153	3.44832e-54	-0.00749635	0.00445493	0.092431	0.0133705	0.0740148	4	2847	1512	8388		rs881016	9	138364601	C	T	0.50497	-0.00723402	0.00864109	0.4025	0.560385	0.036153	3.44832e-54	-0.012909	0.0154424	0.403185	0.745374	0.531908	4	5426	9029	4007
9	138112293	138989362	ENSG00000165643	SOHLH1	locus1300	9	138585253	rs499454	9	138599645	T	C	0.93837	-0.00829794	0.00451992	0.0663786	0.39902	0.0564418	1.55402e-12	-0.0207958	0.0117033	0.0755811	0.0342857	0.775545	20	2610	2226	1468		rs499454	9	138599645	T	C	0.93837	-0.0139874	0.017966	0.436246	0.39902	0.0564418	1.55402e-12	-0.0350543	0.0452975	0.439008	0.60846	0.858198	20	5766	7864	1119
9	138306825	139061985	ENSG00000107147	KCNT1	locus1300	9	138594031	rs55991563	9	138678954	C	T	0.235586	-0.000347651	0.00282301	0.901989	-0.677307	0.0384601	2.04185e-69	0.000513284	0.0041681	0.901992	0.595746	0.345939	20	10106	8413	4981		rs55991563	9	138678954	C	T	0.235586	0.00633768	0.0101788	0.533524	-0.677307	0.0384601	2.04185e-69	-0.00935718	0.0150377	0.533779	0.588411	0.562458	20	6721	7686	3751
9	138360799	138628345	ENSG00000160349	LCN1	locus1300	9	138413284	rs56024916	9	138414956	T	C	0.413519	-0.00196665	0.00267197	0.461712	0.652748	0.042433	2.12822e-53	-0.00301288	0.0040981	0.462224	0.191603	0.0649949	20	6642	4847	8566		rs56024916	9	138414956	T	C	0.413519	0.0109651	0.00877604	0.211504	0.652748	0.042433	2.12822e-53	0.0167984	0.013489	0.213007	0.568279	0.463602	20	3503	7527	4707
9	138524679	139259521	ENSG00000260193	RP11-83N9.5	locus1300	9	138999654	rs115909342	9	139000953	G	C	0.177932	0.00196037	0.00337052	0.560821	0.316599	0.0546105	6.73506e-09	0.00619197	0.0106995	0.56278	0.56278	0.787847	7	7505	8192	1389		rs115909342	9	139000953	G	C	0.177932	-0.00794763	0.0112956	0.48168	0.316599	0.0546105	6.73506e-09	-0.0251032	0.0359398	0.484879	0.484879	0.912949	7	6241	6749	671
9	138530574	139034011	ENSG00000130560	UBAC1	locus1300	9	138824815	rs11103230	9	138824538	C	A	0.241551	0.00562068	0.00279952	0.0446721	-0.591672	0.0457538	2.98312e-38	-0.00949966	0.00478823	0.0472603	0.0741189	0.214753	13	2078	3091	6354		rs11103230	9	138824538	C	A	0.241551	-0.00645502	0.010099	0.522711	-0.591672	0.0457538	2.98312e-38	0.0109098	0.0170895	0.523218	0.505783	0.52659	13	6625	6933	4069
9	138735160	139382594	ENSG00000165661	QSOX2	locus1300	9	139098179	rs11103388	9	139107925	A	G	0.297217	-0.00646176	0.0026768	0.015779	-0.663504	0.045207	9.05014e-49	0.00973884	0.00408854	0.0172196	0.06033	0.0260739	20	1346	2793	9406		rs11103388	9	139107925	A	G	0.297217	-0.00220201	0.00945617	0.815867	-0.663504	0.045207	9.05014e-49	0.00331876	0.0142537	0.815889	0.247839	0.122627	20	9232	4284	8595
9	138830911	139407296	ENSG00000160360	GPSM1	locus1301	9	139221932	rs28578070	9	139248216	G	A	0.62326	0.000496933	0.00259413	0.848087	0.315076	0.0413465	2.52946e-14	0.00157718	0.00823596	0.848134	0.439169	0.13149	20	9721	7253	7469		rs28578070	9	139248216	G	A	0.62326	-0.00226677	0.00891329	0.799254	0.315076	0.0413465	2.52946e-14	-0.00719435	0.0283051	0.799363	0.935917	0.514788	20	9108	10394	4182
9	138864188	139739643	ENSG00000213221	DNLZ	locus1301	9	139253932	rs3812553	9	139256495	T	G	0.0367793	-0.0112609	0.0070237	0.108876	1.67994	0.104511	3.86653e-58	-0.00670314	0.00420167	0.110634	0.10067	0.457868	11	3108	3576	3939		rs3812553	9	139256495	T	G	0.0367793	0.0173815	0.0229628	0.449084	1.67994	0.104511	3.86653e-58	0.0103465	0.013684	0.449587	0.518211	0.17369	10	5873	7075	7967
9	138887436	139393067	ENSG00000165688	PMPCA	locus1301	9	139305110	rs11145874	9	139290011	A	G	0.390656	0.00164655	0.00247833	0.506448	0.255553	0.0394043	8.84923e-11	0.00644309	0.00974867	0.508664	0.38455	0.149583	20	7041	6760	7203		rs11145874	9	139290011	A	G	0.390656	0.00208967	0.0088526	0.813393	0.255553	0.0394043	8.84923e-11	0.00817705	0.0346639	0.813514	0.381754	0.214309	20	9211	5720	7460
9	138967211	139520897	ENSG00000165684	SNAPC4	locus1301	9	139270029	rs12379380	9	139279981	T	C	0.260437	0.00306328	0.00271844	0.259805	-0.382476	0.0436814	2.02243e-18	-0.00800907	0.00716609	0.263723	0.300841	0.243327	20	4852	5976	6018		rs12379380	9	139279981	T	C	0.260437	-0.0119627	0.00984912	0.224519	-0.382476	0.0436814	2.02243e-18	0.0312771	0.0259975	0.228946	0.635556	0.0268823	20	3672	8094	10018
9	139229791	139663458	ENSG00000148384	INPP5E	locus1301	9	139323071	rs4259518	9	139322503	C	T	0.390656	0.00203182	0.00247259	0.411226	-0.475418	0.0386227	8.07376e-35	-0.00427375	0.00521245	0.412266	0.10318	0.122117	20	6213	3618	7585		rs4259518	9	139322503	C	T	0.390656	0.0115097	0.0088556	0.193702	-0.475418	0.0386227	8.07376e-35	-0.0242096	0.0187305	0.196177	0.469502	0.0185622	20	3305	6600	10159
9	139276923	140014121	ENSG00000233016	SNHG7	locus1301	9	139615818	rs2784035	9	139690591	T	C	0.256461	-0.000294449	0.00280811	0.916489	-0.44729	0.0457875	1.53219e-22	0.000658296	0.00627841	0.916494	0.124841	0.0624355	15	10213	3943	8623		rs2784035	9	139690591	T	C	0.256461	0.00699878	0.00989204	0.479245	-0.44729	0.0457875	1.53219e-22	-0.0156471	0.0221734	0.480395	0.328997	0.10127	15	6190	5189	8921
9	139328542	139946916	ENSG00000127191	TRAF2	locus1301	9	139776364	rs7047011	9	139825688	A	G	0.640159	0.00433338	0.00252441	0.0860533	-0.289118	0.041504	3.2601e-12	-0.0149883	0.0089926	0.0955673	0.189215	0.886055	18	2887	4819	700		rs7047011	9	139825688	A	G	0.640159	-0.0173704	0.00901682	0.0540486	-0.289118	0.041504	3.2601e-12	0.0600807	0.032358	0.0633463	0.0633835	0.950677	17	1535	1766	375
9	139410437	140004959	ENSG00000214402	LCNL1	locus1301	9	139876356	rs10870156	9	139885539	G	A	0.678926	0.00114254	0.00266484	0.668109	-0.450153	0.043213	2.07235e-25	-0.00253811	0.00592487	0.668373	0.510034	0.11901	18	8337	7819	7625		rs10870156	9	139885539	G	A	0.678926	-0.0143805	0.00925821	0.120359	-0.450153	0.043213	2.07235e-25	0.0319457	0.0207942	0.124469	0.21567	0.386735	18	2416	3954	5447
9	139447353	139908139	ENSG00000228544	KIAA1984-AS1	locus1301	9	139698379	rs2811723	9	139707006	A	G	0.801193	0.00545906	0.00302905	0.0715081	-0.54796	0.045701	4.00345e-33	-0.00996252	0.00558996	0.0747139	0.046225	0.185743	20	2588	2497	6715		rs2811723	9	139707006	A	G	0.801193	-0.0111402	0.0108329	0.303775	-0.54796	0.045701	4.00345e-33	0.0203304	0.0198421	0.305547	0.304667	0.471202	20	4428	4924	4642
9	139450025	140014654	ENSG00000184925	LCN12	locus1301	9	139844003	rs4242708	9	139853341	G	C	0.690855	0.00174307	0.00267736	0.51502	-0.501421	0.0440112	4.52981e-30	-0.00347626	0.00534825	0.515705	0.162138	0.0790139	20	7119	4458	8304		rs4242708	9	139853341	G	C	0.690855	-0.0108975	0.00935093	0.243861	-0.501421	0.0440112	4.52981e-30	0.0217332	0.0187462	0.246318	0.119223	0.259827	20	3831	2676	6919
9	139525215	140004959	ENSG00000244187	TMEM141	locus1301	9	139685807	rs2784040	9	139686949	C	G	0.276342	-0.00145772	0.00270553	0.59003	-0.497669	0.0410876	9.08113e-34	0.00292909	0.00544178	0.590398	0.0805709	0.0359781	18	7712	3223	9169		rs2784040	9	139686949	C	G	0.276342	0.00934217	0.00966188	0.333589	-0.497669	0.0410876	9.08113e-34	-0.0187719	0.019476	0.335124	0.204612	0.0809769	18	4752	3826	9202
9	139576526	140014654	ENSG00000148362	C9orf142	locus1301	9	139886870	rs10870159	9	139887042	C	G	0.676938	0.00123153	0.00265419	0.642652	0.643396	0.040136	7.8385e-58	0.00191411	0.00412702	0.642791	0.0261807	0.00872729	20	8122	1984	10014		rs10870159	9	139887042	C	G	0.676938	-0.0139105	0.00924292	0.132327	0.643396	0.040136	7.8385e-58	-0.0216204	0.014429	0.134029	0.216409	0.78811	20	2534	3961	1689
9	139602318	139833566	ENSG00000177984	LCN15	locus1301	9	139654086	rs4610845	9	139663235	G	A	0.780318	0.00395032	0.00297519	0.184259	-1.04417	0.0413506	1.08696e-140	-0.00378321	0.00285327	0.184865	0.135399	0.294216	16	4002	4076	5480		rs4610845	9	139663235	G	A	0.780318	-0.0137904	0.0104422	0.186622	-1.04417	0.0413506	1.08696e-140	0.0132071	0.0100142	0.187224	0.105777	0.437924	16	3188	2487	4944
9	139621843	139969190	ENSG00000196642	RABL6	locus1301	9	139702374	rs2811742	9	139731969	T	C	0.816103	0.00587465	0.00312249	0.0599181	-0.277752	0.046754	2.83799e-09	-0.0211507	0.0117923	0.0728771	0.0728771	0.957561	15	2553	3051	253		rs2811742	9	139731969	T	C	0.816103	-0.0102685	0.0111596	0.357494	-0.277752	0.046754	2.83799e-09	0.0369702	0.0406575	0.363187	0.363187	0.531026	14	5029	5536	4019
9	139640033	140014654	ENSG00000186193	SAPCD2	locus1301	9	139956581	rs7467320	9	139956356	A	G	0.675944	-0.0101268	0.00267168	0.000150391	0.582955	0.0409116	4.53795e-46	-0.0173715	0.00474238	0.000249243	0.00224107	0.976149	20	317	773	144		rs7467320	9	139956356	A	G	0.675944	0.00723158	0.00925119	0.434396	0.582955	0.0409116	4.53795e-46	0.012405	0.0158933	0.435086	0.512895	0.312157	20	5732	7018	6272
9	139642999	140014654	ENSG00000177239	MAN1B1	locus1301	9	139981379	rs6560658	9	140004229	G	C	0.751491	-0.00945814	0.0028796	0.00102152	-0.651363	0.0466161	2.28117e-44	0.0145205	0.00454138	0.0013868	0.0108582	0.0351029	20	527	1383	9190		rs6560658	9	140004229	G	C	0.751491	0.0132521	0.0100203	0.185993	-0.651363	0.0466161	2.28117e-44	-0.0203452	0.0154524	0.187959	0.349554	0.10972	20	3202	5397	8793
9	139732462	140014654	ENSG00000197355	UAP1L1	locus1301	9	139971953	rs9411249	9	139992907	T	G	0.387674	-0.00298052	0.00257451	0.246985	-0.22089	0.0398423	2.95446e-08	0.0134932	0.0119066	0.257105	0.257105	0.00444644	7	4783	5534	10194		rs9411308	9	140000115	T	C	0.402584	0.00834321	0.0088112	0.343696	-0.213078	0.0390607	4.89608e-08	-0.0391557	0.0419704	0.350853	0.350853	0.486737	7	4906	5418	4480
9	139833441	140014654	ENSG00000176978	DPP7	locus1301	9	140004994	rs10117795	9	140002220	G	A	0.754473	-0.00937961	0.00288253	0.00113814	-0.604394	0.04677	3.35181e-38	0.015519	0.00491817	0.00160251	0.00183707	0.0663871	20	550	719	8541		rs10117795	9	140002220	G	A	0.754473	0.012881	0.0100602	0.200407	-0.604394	0.04677	3.35181e-38	-0.0213122	0.0167265	0.202609	0.479087	0.319949	20	3375	6686	6184
9	139857529	140014654	ENSG00000107281	NPDC1	locus1301	9	139933922	rs9411241	9	139932918	C	T	0.241551	0.00647234	0.00290048	0.0256497	0.281409	0.0479567	4.41143e-09	0.0229998	0.0110271	0.0370011	0.00904663	0.107834	16	1873	1274	7798		rs9411241	9	139932918	C	T	0.241551	-0.00308234	0.0100983	0.760188	0.281409	0.0479567	4.41143e-09	-0.0109532	0.0359332	0.760501	0.397567	0.148409	16	8793	5872	8268
9	139914574	139960178	ENSG00000054179	ENTPD2	locus1301	9	139942550	rs7869520	9	139945051	G	A	0.88668	-0.00638753	0.00422644	0.130706	-0.344881	0.0610795	1.63813e-08	0.018521	0.0126862	0.144308	0.144308	0.146396	4	3510	4211	7254		rs7869520	9	139945051	G	A	0.88668	-0.0191303	0.0136319	0.160512	-0.344881	0.0610795	1.63813e-08	0.0554694	0.0407288	0.173223	0.173223	0.103084	4	3026	3434	8900
9	140298771	140957981	ENSG00000130653	PNPLA7	locus1301	9	140354404	rs11137140	9	140488857	G	C	0.317097	-0.00451087	0.00270655	0.0955845	0.578511	0.0429492	2.35966e-41	-0.00779738	0.00471416	0.0981205	0.0585066	0.011465	20	2923	2760	9910		rs11137140	9	140488857	G	C	0.317097	-0.00548708	0.00928379	0.554495	0.578511	0.0429492	2.35966e-41	-0.00948483	0.0160632	0.554875	0.0162224	0.0018022	20	6931	794	10560
9	140443056	141005806	ENSG00000203993	C9orf37	locus1301	9	140509784	rs2501570	9	140528561	A	G	0.125249	0.00576399	0.00365513	0.114805	-0.303167	0.0525666	8.05531e-09	-0.0190126	0.0124991	0.12823	0.12823	0.040331	8	3334	3984	9059		rs2501570	9	140528561	A	G	0.125249	-0.0379704	0.0130945	0.00373495	-0.303167	0.0525666	8.05531e-09	0.125246	0.0483445	0.00957823	0.00957823	0.272613	8	470	584	6747
9	140540687	141072939	ENSG00000148408	CACNA1B	locus1301	9	140772241	rs12004659	9	141019315	C	G	0.159046	-0.0041533	0.00327735	0.205058	0.332797	0.0563134	3.42669e-09	-0.01248	0.0100718	0.215307	0.215307	0.6826	20	4332	5104	2106		rs12004659	9	141019315	C	G	0.159046	0.0212468	0.0118276	0.0724348	0.332797	0.0563134	3.42669e-09	0.063843	0.0371455	0.0856641	0.0856641	0.611534	20	1898	2164	3309
9	140553845	141072939	ENSG00000159247	TUBBP5	locus1301	9	141044565	rs60011774	9	141038018	A	G	0.463221	0.000572678	0.00262427	0.827255	-0.677054	0.0422595	9.06461e-58	-0.000845839	0.00387637	0.82727	0.179685	0.208498	16	9557	4686	6424		rs60011774	9	141038018	A	G	0.463221	0.00060241	0.00866144	0.944551	-0.677054	0.0422595	9.06461e-58	-0.000889752	0.012793	0.944552	0.144277	0.0365625	16	10354	3057	9859
9	140655278	141072939	ENSG00000237419	RP11-885N19.6	locus1301	9	141090383	rs13297914	9	141069521	C	T	0.452286	0.00121688	0.00264879	0.64594	-0.268374	0.045121	2.71642e-09	-0.00453427	0.00989917	0.64692	0.417664	0.177577	9	8149	7067	6844		rs13297914	9	141069521	C	T	0.452286	-0.000779322	0.00867785	0.928442	-0.268374	0.045121	2.71642e-09	0.00290386	0.0323386	0.92845	0.481778	0.045631	9	10185	6714	9711
10	185876	1171429	ENSG00000225140	RP11-809C18.3	locus1302	10	674578	rs74115100	10	679126	C	T	0.05666	-0.0136163	0.00537187	0.011253	-1.05603	0.0640261	4.0701e-61	0.0128939	0.00514657	0.0122337	0.0123933	0.1727	20	1182	1476	6906		rs74115100	10	679126	C	T	0.05666	0.0275276	0.0187205	0.14144	-1.05603	0.0640261	4.0701e-61	-0.026067	0.0177976	0.143019	0.183579	0.218112	20	2649	3548	7414
10	601778	1593891	ENSG00000067064	IDI1	locus1302	10	1085848	rs4880759	10	1093992	G	A	0.921471	0.00864081	0.00417418	0.0384465	-0.350247	0.058043	1.59682e-09	-0.0246706	0.0125996	0.0502241	0.0695738	0.270195	9	2134	2981	5726		rs4880759	10	1093992	G	A	0.921471	-0.00456497	0.0160662	0.776307	-0.350247	0.058043	1.59682e-09	0.0130336	0.0459218	0.776548	0.831507	0.529786	9	8927	9678	4038
10	663443	1289419	ENSG00000047056	WDR37	locus1302	10	1095478	rs7912673	10	1076047	T	C	0.260437	-0.00127467	0.00274015	0.641801	-0.245754	0.0446417	3.69089e-08	0.00518676	0.0111897	0.642984	0.0928836	0.177743	20	8123	3437	6843		rs7912673	10	1076047	T	C	0.260437	0.0023595	0.00984166	0.810527	-0.245754	0.0446417	3.69089e-08	-0.00960107	0.0400848	0.810703	0.790103	0.779722	20	9193	9358	1762
10	698645	1279357	ENSG00000107937	GTPBP4	locus1302	10	1034338	rs138429262	10	873563	A	G	0.0129225	0.0121126	0.0108644	0.264898	-1.02463	0.184005	2.56957e-08	-0.0118214	0.0108137	0.274309	0.274309	0.626419	3	4953	5680	2540		rs138429262	10	873563	A	G	0.0129225	-0.0213035	0.0382569	0.577627	-1.02463	0.184005	2.56957e-08	0.0207914	0.0375235	0.579517	0.579517	0.565338	3	7159	7611	3720
10	774793	1520956	ENSG00000232656	IDI2-AS1	locus1303	10	1068606	rs3829165	10	1067665	T	C	0.427435	-8.03335e-05	0.00247077	0.974063	-0.349877	0.0397432	1.32681e-18	0.000229605	0.00706186	0.974063	0.370384	0.242531	20	10637	6626	6028		rs3829165	10	1067665	T	C	0.427435	-0.0152417	0.0087379	0.081103	-0.349877	0.0397432	1.32681e-18	0.0435631	0.0254597	0.0870705	0.0849011	0.875376	20	1927	2146	995
10	815367	1730008	ENSG00000185736	ADARB2	locus1303	10	1228073	rs4880801	10	1279503	T	G	0.254473	-0.00601561	0.00282098	0.0329693	0.534508	0.046541	1.57518e-30	-0.0112545	0.00536792	0.0360271	0.0394089	0.047076	20	1858	2343	8914		rs4880801	10	1279503	T	G	0.254473	-0.00607262	0.00992029	0.540444	0.534508	0.046541	1.57518e-30	-0.0113611	0.018586	0.541018	0.97202	0.951034	20	6791	10648	373
10	1550095	2093087	ENSG00000205696	ADARB2-AS1	locus1304	10	1568832	rs77630183	10	1759691	C	T	0.193837	0.00614409	0.00320431	0.055181	0.399796	0.054527	2.26625e-13	0.0153681	0.00828439	0.0635872	0.157628	0.518754	6	2362	4408	3397		rs77630183	10	1759691	C	T	0.193837	-0.00785935	0.010935	0.472306	0.399796	0.054527	2.26625e-13	-0.0196584	0.0274826	0.474421	0.623439	0.5087	6	6126	7996	4255
10	2750779	3691029	ENSG00000107959	PITRM1	locus1306	10	3179920	rs2388553	10	3195683	T	C	0.611332	-9.5823e-05	0.00249592	0.969375	0.754694	0.0362551	3.08792e-96	-0.000126969	0.0033072	0.969375	0.827248	0.798655	20	10607	9907	1308		rs2388553	10	3195683	T	C	0.611332	0.00590054	0.00886154	0.505501	0.754694	0.0362551	3.08792e-96	0.00781845	0.0117479	0.505719	0.407122	0.630266	20	6458	5975	3156
10	2886196	3679102	ENSG00000237399	PITRM1-AS1	locus1306	10	3183824	rs7900718	10	3203498	C	T	0.66998	0.00208944	0.00260988	0.42337	-0.439471	0.0385163	3.72729e-30	-0.00475443	0.00595328	0.424508	0.611892	0.675964	20	6322	8545	2159		rs7900718	10	3203498	C	T	0.66998	0.00678631	0.00918623	0.46006	-0.439471	0.0385163	3.72729e-30	-0.015442	0.0209467	0.460998	0.34972	0.407455	20	5987	5402	5244
10	3084221	3525066	ENSG00000067057	PFKP	locus1306	10	3108525	rs57436803	10	3173190	T	C	0.130219	-5.49954e-05	0.00347545	0.987375	-0.377599	0.0526205	7.18407e-13	0.000145645	0.0092041	0.987375	0.959049	0.838401	14	10742	10633	1045		rs57436803	10	3173190	T	C	0.130219	0.0171723	0.01284	0.181089	-0.377599	0.0526205	7.18407e-13	-0.0454776	0.0345898	0.188587	0.114058	0.716935	14	3212	2595	2338
10	3300995	4205646	ENSG00000229672	RP11-184A2.3	locus1307	10	3793259	rs2171301	10	3799730	T	G	0.375746	-0.00286384	0.00252935	0.257532	-0.43336	0.0365092	1.69699e-32	0.00660845	0.00586309	0.259689	0.267271	0.900836	19	4808	5623	589		rs2171301	10	3799730	T	G	0.375746	0.00216866	0.0089197	0.807903	-0.43336	0.0365092	1.69699e-32	-0.0050043	0.020587	0.807943	0.437326	0.509773	18	9173	6270	4244
10	3790926	4222217	ENSG00000228353	RP11-184A2.2	locus1308	10	3810107	rs10795071	10	3792130	G	A	0.49503	-0.00140018	0.0024526	0.56807	-0.251758	0.03792	3.15401e-11	0.00556161	0.00977784	0.569493	0.318451	0.496474	13	7562	6149	3594		rs10795071	10	3792130	G	A	0.49503	0.00923387	0.00864246	0.285326	-0.251758	0.03792	3.15401e-11	-0.0366776	0.0347701	0.29149	0.411295	0.850541	12	4283	6017	1193
10	3986641	4703259	ENSG00000233117	LINC00702	locus1308	10	4243333	rs10904205	10	4284472	C	A	0.89165	-0.00425781	0.00402011	0.289541	0.450403	0.044285	2.68367e-24	-0.00945334	0.00897385	0.292143	0.0537566	0.691597	8	5141	2645	2040		rs10904205	10	4284472	C	A	0.89165	-0.00626822	0.0138969	0.651953	0.450403	0.044285	2.68367e-24	-0.0139169	0.0308848	0.652273	0.709128	0.369371	8	7812	8739	5626
10	4570039	5278054	ENSG00000165568	AKR1E2	locus1308	10	4828821	rs74111770	10	4895613	C	T	0.0666004	0.000768362	0.00488498	0.875016	-1.06825	0.0788306	7.79344e-42	-0.000719272	0.00457319	0.875024	0.706521	0.0912422	16	9925	9169	8097		rs74111770	10	4895613	C	T	0.0666004	-0.0122681	0.0173253	0.478883	-1.06825	0.0788306	7.79344e-42	0.0114843	0.0162406	0.479483	0.49846	0.525915	16	6177	6867	4078
10	4595790	5391379	ENSG00000151632	AKR1C2	locus1308	10	5029967	rs61856068	10	5042316	T	A	0.0864811	0.00133746	0.00444628	0.763564	-0.883697	0.0678	7.85217e-39	-0.00151348	0.00503279	0.763625	0.0497446	0.0471101	20	9028	2563	8912		rs61856068	10	5042316	T	A	0.0864811	0.0225693	0.0153746	0.142116	-0.883697	0.0678	7.85217e-39	-0.0255396	0.0175081	0.144638	0.525782	0.0426968	20	2673	7138	9758
10	4788090	5377003	ENSG00000187134	AKR1C1	locus1308	10	4934796	rs55965159	10	5004043	C	T	0.205765	-0.00117406	0.00297555	0.693161	0.732638	0.0482016	3.56552e-52	-0.00160251	0.00406279	0.693259	0.165627	0.224376	20	8502	4502	6241		rs55965159	10	5004043	C	T	0.205765	-0.00137956	0.0106838	0.897258	0.732638	0.0482016	3.56552e-52	-0.001883	0.0145832	0.897262	0.555364	0.503406	20	9932	7403	4319
10	4911883	5344809	ENSG00000196139	AKR1C3	locus1308	10	5077546	rs4881379	10	5069118	T	A	0.277336	0.000316738	0.00277382	0.909088	0.334966	0.0460343	3.42731e-13	0.000945583	0.00828192	0.9091	0.802945	0.837693	20	10168	9777	1050		rs4881379	10	5069118	T	A	0.277336	0.00350302	0.00964768	0.716534	0.334966	0.0460343	3.42731e-13	0.0104578	0.0288378	0.716871	0.781856	0.79698	20	8396	9292	1623
10	5085931	6061499	ENSG00000173848	NET1	locus1308	10	5454514	rs9423646	10	5579695	T	C	0.488072	0.00267205	0.00244495	0.274445	-0.221332	0.040089	3.37057e-08	-0.0120726	0.0112609	0.283683	0.283683	0.622646	6	5051	5785	2576		rs9423646	10	5579695	T	C	0.488072	-0.00402174	0.00864299	0.641704	-0.221332	0.040089	3.37057e-08	0.0181706	0.0391883	0.642882	0.642882	0.815914	5	7716	8158	1459
10	5416757	6259627	ENSG00000057608	GDI2	locus1309	10	5807186	rs72772390	10	5849917	G	C	0.200795	-0.00579045	0.00300109	0.0536755	-0.871565	0.0461733	1.79829e-79	0.00664374	0.00346128	0.0549281	0.0720796	0.950933	20	2216	3033	291		rs72772390	10	5849917	G	C	0.200795	0.00222983	0.0107873	0.836237	-0.871565	0.0461733	1.79829e-79	-0.00255842	0.0123777	0.836247	0.556128	0.425577	20	9409	7413	5060
10	5505193	6184982	ENSG00000196372	ASB13	locus1309	10	5680830	rs4747997	10	5708077	T	G	0.22664	-0.00373483	0.00291587	0.200241	0.671625	0.0456978	6.72685e-49	-0.00556088	0.00435797	0.201946	0.0819033	0.204855	20	4190	3240	6466		rs4747997	10	5708077	T	G	0.22664	0.0161369	0.0103292	0.118226	0.671625	0.0456978	6.72685e-49	0.0240266	0.015466	0.120301	0.418079	0.603352	20	2351	6094	3377
10	5539788	6345655	ENSG00000232807	RP11-536K7.3	locus1309	10	5976233	rs680020	10	5973350	T	C	0.388668	0.00156853	0.00249866	0.53017	-0.232872	0.0407929	1.13879e-08	-0.00673557	0.0107944	0.532638	0.532638	0.177009	8	7259	7979	6850		rs680020	10	5973350	T	C	0.388668	-0.0220436	0.00887891	0.0130395	-0.232872	0.0407929	1.13879e-08	0.0946596	0.0415775	0.0228041	0.0228041	0.394063	8	805	949	5364
10	5565062	6191376	ENSG00000134452	FBXO18	locus1309	10	5931535	rs2274030	10	5966192	G	A	0.858847	0.000856117	0.00362763	0.813433	-0.571771	0.0530956	4.83758e-27	-0.00149731	0.00634607	0.813477	0.541322	0.463189	15	9442	8041	3881		rs2274030	10	5966192	G	A	0.858847	-0.00737399	0.0124061	0.552255	-0.571771	0.0530956	4.83758e-27	0.0128968	0.0217307	0.552859	0.163461	0.0844128	15	6915	3323	9153
10	5611426	6402679	ENSG00000134461	ANKRD16	locus1309	10	5903580	rs12777477	10	5912143	C	T	0.394632	-0.00219136	0.00250883	0.382413	-0.439349	0.0396141	1.39179e-28	0.00498774	0.00572802	0.383884	0.234387	0.332849	20	5992	5313	5097		rs12777477	10	5912143	C	T	0.394632	0.0109291	0.00884275	0.216483	-0.439349	0.0396141	1.39179e-28	-0.0248756	0.0202515	0.219323	0.0325441	0.0625465	20	3571	1175	9452
10	5700915	6124621	ENSG00000108021	FAM208B	locus1309	10	5726801	rs35236379	10	5727292	T	G	0.143141	0.00222015	0.00352956	0.529339	0.432415	0.0609469	1.29398e-12	0.0051343	0.00819446	0.530949	0.0912667	0.0817642	16	7244	3412	8263		rs35236379	10	5727292	T	G	0.143141	-0.00203026	0.0123332	0.869245	0.432415	0.0609469	1.29398e-12	-0.00469517	0.0285294	0.86928	0.45967	0.280123	16	9692	6499	6655
10	5708434	6489261	ENSG00000134470	IL15RA	locus1309	10	5990855	rs3949976	10	5999640	T	C	0.444334	-0.00224461	0.00245092	0.35976	-0.223499	0.037716	3.10718e-09	0.010043	0.0110963	0.365424	0.39446	0.686836	5	5821	6844	2080		rs3949976	10	5999640	T	C	0.444334	0.001423	0.00869318	0.869974	-0.223499	0.037716	3.10718e-09	-0.00636691	0.0389107	0.870023	0.839851	0.709855	5	9697	9738	2405
10	5830489	6377256	ENSG00000134453	RBM17	locus1309	10	6130950	rs10905892	10	6183022	T	C	0.0308151	0.00484066	0.00627829	0.440698	-0.553496	0.092942	2.59617e-09	-0.00874562	0.0114377	0.444489	0.457475	0.984706	8	6500	7407	95		rs10905892	10	6183022	T	C	0.0308151	-0.0152641	0.0249986	0.541464	-0.553496	0.092942	2.59617e-09	0.0275777	0.0454016	0.543574	0.642001	0.628534	8	6820	8153	3171
10	6325142	7131560	ENSG00000065675	PRKCQ	locus1310	10	6469105	rs56188786	10	6644345	A	G	0.16004	-0.00872242	0.00323699	0.00704718	-0.46064	0.053734	1.0118e-17	0.0189354	0.00736614	0.0101521	0.0311633	0.460263	15	1088	2145	3909		rs56188786	10	6644345	A	G	0.16004	-0.00678056	0.0117885	0.565166	-0.46064	0.053734	1.0118e-17	0.0147199	0.025649	0.566038	0.695229	0.526088	15	7041	8604	4077
10	6508941	7027771	ENSG00000237943	PRKCQ-AS1	locus1310	10	6622381	rs72783746	10	6646681	G	C	0.157058	-0.00910103	0.00324564	0.00504607	-0.501627	0.0535378	7.28212e-21	0.018143	0.00675377	0.00722362	0.0123572	0.519446	20	950	1475	3389		rs72783746	10	6646681	G	C	0.157058	-0.0041828	0.0118801	0.724776	-0.501627	0.0535378	7.28212e-21	0.00833846	0.0236999	0.724962	0.837182	0.687243	20	8464	9718	2612
10	6965276	7606933	ENSG00000198879	SFMBT2	locus1310	10	7200586	rs7920315	10	7250316	A	C	0.446322	-0.000780038	0.00246064	0.751239	0.264301	0.0385021	6.66807e-12	-0.00295132	0.0093199	0.751495	0.806597	0.40263	20	8944	9803	4412		rs7920315	10	7250316	A	C	0.446322	-0.00734107	0.00868963	0.398218	0.264301	0.0385021	6.66807e-12	-0.0277754	0.0331258	0.40176	0.273158	0.118767	20	5407	4573	8670
10	7349953	8109583	ENSG00000151655	ITIH2	locus1310	10	7745232	rs17142938	10	7755965	T	C	0.154076	0.00288609	0.00365443	0.429674	-0.533294	0.0450963	2.87555e-32	-0.00541181	0.00686783	0.4307	0.166296	0.0723116	20	6388	4511	8424		rs17142938	10	7755965	T	C	0.154076	0.000531661	0.0119641	0.964555	-0.533294	0.0450963	2.87555e-32	-0.000996938	0.0224344	0.964555	0.87826	0.80807	20	10521	10020	1534
10	7353759	8284928	ENSG00000151657	KIN	locus1310	10	7792925	rs12359245	10	7822985	T	C	0.11829	-0.000907945	0.0039515	0.818269	0.516881	0.0651122	2.04948e-15	-0.00175658	0.0076481	0.818344	0.436198	0.416767	20	9480	7221	4277		rs12359245	10	7822985	T	C	0.11829	-0.018759	0.0133804	0.160921	0.516881	0.0651122	2.04948e-15	-0.0362927	0.0262874	0.167398	0.617894	0.0677592	20	2945	7953	9383
10	7794141	8124575	ENSG00000165629	ATP5C1	locus1311	10	7830092	rs1475406	10	7830319	C	G	0.897614	0.00442937	0.00373852	0.236099	0.321041	0.0559181	9.39712e-09	0.0137969	0.0118904	0.245909	0.493685	0.327712	7	4668	7701	5140		rs1475406	10	7830319	C	G	0.897614	-0.000175368	0.0142493	0.990181	0.321041	0.0559181	9.39712e-09	-0.000546249	0.0443847	0.990181	0.921142	0.253025	7	10753	10298	6991
10	10455589	11255041	ENSG00000225383	SFTA1P	locus1312	10	10826400	rs7083018	10	10848456	C	T	0.583499	-0.0028243	0.00247471	0.25376	-0.493808	0.0379447	1.02036e-38	0.00571943	0.00503071	0.255579	0.0735936	0.16589	20	4765	3070	6973		rs7083018	10	10848456	C	T	0.583499	0.0140898	0.00877168	0.108213	-0.493808	0.0379447	1.02036e-38	-0.0285329	0.0178981	0.110895	0.439255	0.18049	20	2230	6285	7882
10	11131828	11745505	ENSG00000148429	USP6NL	locus1313	10	11495945	rs7917332	10	11625175	C	T	0.195825	0.00339527	0.00299663	0.257201	0.344936	0.0480903	7.3544e-13	0.00984319	0.00879521	0.263075	0.337089	0.650483	20	4842	6302	2353		rs7917332	10	11625175	C	T	0.195825	-0.00310189	0.0108862	0.775691	0.344936	0.0480903	7.3544e-13	-0.00899266	0.0315849	0.775863	0.953533	0.265067	19	8919	10505	6850
10	11422085	12292725	ENSG00000134463	ECHDC3	locus1313	10	11784365	rs55681579	10	11834962	A	G	0.0984095	-0.00607561	0.00402537	0.131215	0.719136	0.0652251	2.88059e-28	-0.00844848	0.00564972	0.134815	0.27112	0.660233	14	3411	5658	2269		rs55681579	10	11834962	A	G	0.0984095	0.0207725	0.0145178	0.152481	0.719136	0.0652251	2.88059e-28	0.0288853	0.0203572	0.155921	0.354243	0.309213	14	2811	5454	6300
10	11484336	12440628	ENSG00000151461	UPF2	locus1313	10	11962021	rs4750143	10	11965599	C	A	0.727634	-0.00390799	0.0027738	0.158866	-0.308349	0.0419985	2.10573e-13	0.0126739	0.00915977	0.166465	0.0548969	0.0421056	20	3794	2679	9013		rs4750143	10	11965599	C	A	0.727634	0.0142176	0.00971355	0.14328	-0.308349	0.0419985	2.10573e-13	-0.0461087	0.0321217	0.151163	0.206064	0.136331	20	2749	3845	8422
10	11695171	12592406	ENSG00000065665	SEC61A2	locus1313	10	12171636	rs11257561	10	12180823	C	T	0.491054	-9.29498e-05	0.00244876	0.969721	0.402151	0.0383216	9.19433e-26	-0.000231132	0.0060892	0.969722	0.633814	0.6124	20	10612	8711	2655		rs11257561	10	12180823	C	T	0.491054	-0.00059021	0.00863933	0.945534	0.402151	0.0383216	9.19433e-26	-0.00146763	0.0214833	0.945535	0.944834	0.511194	20	10367	10462	4229
10	11850180	12681042	ENSG00000165609	NUDT5	locus1313	10	12207324	rs1573987	10	12203356	T	G	0.404573	-0.000795904	0.00246383	0.746668	-0.405227	0.0380329	1.65854e-26	0.00196409	0.00608292	0.746781	0.923666	0.730905	20	8919	10448	1791		rs1573987	10	12203356	T	G	0.404573	-0.00375787	0.00880005	0.669359	-0.405227	0.0380329	1.65854e-26	0.00927348	0.0217338	0.669609	0.595455	0.367856	20	7971	7751	5636
10	12515240	13406289	ENSG00000151468	CCDC3	locus1314	10	12938627	rs7900447	10	13011510	T	C	0.452286	0.00275816	0.00245965	0.262135	0.323512	0.0390429	1.17051e-16	0.00852567	0.00767228	0.266469	0.490407	0.543667	13	4877	7672	3194		rs7900447	10	13011510	T	C	0.452286	-0.00984805	0.00868403	0.256777	0.323512	0.0390429	1.17051e-16	-0.0304411	0.0270932	0.261196	0.49176	0.519667	11	3999	6806	4136
10	12735236	13477313	ENSG00000228330	RP11-730A19.5	locus1314	10	13184185	rs7907033	10	13171390	A	G	0.275348	-0.00262059	0.00271827	0.335014	0.512181	0.0437941	1.34865e-31	-0.00511653	0.00532525	0.33665	0.612194	0.613249	10	5565	8547	2644		rs7907033	10	13171390	A	G	0.275348	0.0131132	0.00967726	0.1754	0.512181	0.0437941	1.34865e-31	0.0256027	0.0190206	0.178286	0.190179	0.343101	10	3082	3627	5921
10	12835446	13692283	ENSG00000107537	PHYH	locus1315	10	13319796	rs3802576	10	13321600	C	T	0.230616	-0.00382441	0.00277182	0.167665	-0.293173	0.0442973	3.63354e-11	0.0130449	0.00965782	0.176789	0.410772	0.49397	14	3915	7005	3619		rs3802576	10	13321600	C	T	0.230616	0.0230658	0.0102761	0.0247938	-0.293173	0.0442973	3.63354e-11	-0.0786766	0.0370125	0.0335302	0.169163	0.0517979	14	1027	3398	9613
10	12871547	13610507	ENSG00000123240	OPTN	locus1315	10	13141449	rs12766076	10	13178057	T	C	0.286282	0.00262854	0.00274669	0.338574	0.296679	0.0430339	5.42131e-12	0.00885989	0.00934688	0.343182	0.358927	0.65057	10	5623	6517	2351		rs12766076	10	13178057	T	C	0.286282	-0.0272697	0.00958267	0.00443089	0.296679	0.0430339	5.42131e-12	-0.0919167	0.0349433	0.00852722	0.00893372	0.908761	10	449	560	706
10	13114907	13839035	ENSG00000165626	BEND7	locus1315	10	13480484	rs10906378	10	13507432	T	C	0.582505	0.000892135	0.00246013	0.716876	0.382099	0.0395368	4.2714e-22	0.00233483	0.006443	0.717067	0.397738	0.388975	20	8684	6875	4551		rs10906378	10	13507432	T	C	0.582505	0.00319395	0.00875827	0.715352	0.382099	0.0395368	4.2714e-22	0.00835895	0.0229378	0.715546	0.387755	0.696193	20	8390	5764	2505
10	13268916	13967394	ENSG00000165630	PRPF18	locus1315	10	13628927	rs3814661	10	13651849	T	C	0.343936	0.00185012	0.00255067	0.468239	-0.278932	0.041774	2.43616e-11	-0.00663288	0.00919822	0.470845	0.299045	0.283776	19	6717	5957	5587		rs3814661	10	13651849	T	C	0.343936	0.0276694	0.00911341	0.00239645	-0.278932	0.041774	2.43616e-11	-0.0991977	0.0358915	0.00571294	0.0138446	0.495039	19	346	723	4404
10	13278409	13877641	ENSG00000086475	SEPHS1	locus1315	10	13359424	rs7083997	10	13384554	A	C	0.0725646	-0.0129838	0.00436071	0.00290647	-0.767169	0.0655711	1.27747e-31	0.0169244	0.00586534	0.00390807	0.008133	0.573151	15	756	1232	2962		rs7083997	10	13384554	A	C	0.0725646	0.0156652	0.0166795	0.347633	-0.767169	0.0655711	1.27747e-31	-0.0204195	0.0218115	0.349181	0.777393	0.311295	15	4886	9259	6282
10	13322224	14180484	ENSG00000239665	RP11-295P9.3	locus1315	10	13652047	rs10906437	10	13681824	C	T	0.572565	-0.00266481	0.00246433	0.279541	-1.02453	0.0298727	8.84824e-258	0.002601	0.00240652	0.279779	0.231362	0.175506	20	5010	5277	6870		rs10906437	10	13681824	C	T	0.572565	0.0265583	0.00875974	0.00243058	-1.02453	0.0298727	8.84824e-258	-0.0259224	0.00858335	0.00252712	0.0289823	0.645305	20	221	1100	3012
10	13348782	14180016	ENSG00000151474	FRMD4A	locus1315	10	13685706	rs113625395	10	13717527	A	G	0.0666004	0.0103907	0.00541905	0.055181	0.564564	0.0850161	3.12256e-11	0.0184049	0.00999076	0.0654471	0.314944	0.106252	15	2405	6116	7820		rs77861426	10	13716800	G	A	0.0666004	-0.0296095	0.0173557	0.0880004	0.553144	0.0859966	1.25802e-10	-0.0535294	0.0324613	0.099143	0.0485079	0.211672	15	2079	1510	7490
10	14273578	15086341	ENSG00000065809	FAM107B	locus1316	10	14560556	rs10906696	10	14597552	C	G	0.851889	0.00695771	0.00349721	0.0466457	-0.607849	0.0480428	1.08745e-36	-0.0114464	0.00582412	0.0493733	0.00822664	0.232118	20	2116	1236	6151		rs10906696	10	14597552	C	G	0.851889	-0.00479174	0.0121672	0.69371	-0.607849	0.0480428	1.08745e-36	0.00788311	0.0200265	0.693851	0.253145	0.254404	20	8194	4349	6969
10	14685533	15391043	ENSG00000152464	RPP38	locus1317	10	15139179	rs7897780	10	15141845	C	T	0.200795	-0.00355655	0.00296057	0.229632	0.293222	0.0423453	4.37394e-12	-0.0121292	0.0102475	0.236561	0.332996	0.809308	20	4567	6267	1241		rs7897780	10	15141845	C	T	0.200795	-0.00824238	0.0107834	0.444655	0.293222	0.0423453	4.37394e-12	-0.0281097	0.036999	0.447409	0.326474	0.486065	20	5853	5170	4490
10	14746388	15494900	ENSG00000176236	C10orf111	locus1317	10	15137384	rs75197034	10	15141446	G	C	0.0457256	-0.00734598	0.00527381	0.163645	-0.926483	0.0847479	8.08484e-28	0.00792889	0.00573831	0.16705	0.113293	0.612366	20	3805	3762	2657		rs75197034	10	15141446	G	C	0.0457256	-0.0020071	0.0206805	0.922684	-0.926483	0.0847479	8.08484e-28	0.00216637	0.0223224	0.922687	0.754093	0.511877	20	10138	9084	4212
10	14833290	15502797	ENSG00000152465	NMT2	locus1317	10	15144583	rs10906846	10	15215960	A	G	0.252485	-0.00391287	0.00286987	0.172747	-0.373075	0.0493516	4.045e-14	0.0104882	0.0078166	0.179667	0.152994	0.84407	20	3949	4340	996		rs10906846	10	15215960	A	G	0.252485	-0.00438629	0.00994335	0.65912	-0.373075	0.0493516	4.045e-14	0.0117571	0.0266978	0.659663	0.430132	0.419989	20	7881	6213	5121
10	14903530	15207093	ENSG00000176244	ACBD7	locus1317	10	15119522	rs2400119	10	15110418	T	C	0.630219	-0.000693218	0.00253336	0.784365	-0.257197	0.040464	2.06808e-10	0.00269528	0.00985902	0.784559	0.23814	0.465451	18	9195	5351	3861		rs2400119	10	15110418	T	C	0.630219	-0.00188397	0.00894679	0.833219	-0.257197	0.040464	2.06808e-10	0.007325	0.0348048	0.833309	0.867773	0.846046	17	9386	9946	1238
10	14983485	15652279	ENSG00000148468	FAM171A1	locus1317	10	15253642	rs74995558	10	15457080	A	G	0.265408	0.00411437	0.00277758	0.138532	0.413982	0.0442882	8.97756e-21	0.00993851	0.00679314	0.143461	0.270479	0.00177012	20	3503	5653	10365		rs74995558	10	15457080	A	G	0.265408	-0.000292446	0.00978415	0.976155	0.413982	0.0442882	8.97756e-21	-0.000706421	0.0236344	0.976155	0.218419	0.028202	20	10631	3976	9993
10	15413760	15994613	ENSG00000077943	ITGA8	locus1318	10	15555948	rs12359169	10	15671438	C	T	0.369781	-0.00106104	0.0025527	0.677663	0.43481	0.0401411	2.42699e-27	-0.00244024	0.00587516	0.677887	0.0717863	0.192364	20	8394	3028	6635		rs10904600	10	15655075	A	G	0.340954	0.00299807	0.00911203	0.742138	0.409026	0.0416212	8.58405e-23	0.00732977	0.0222899	0.742277	0.411822	0.587463	20	8623	6021	3514
10	16312820	16706809	ENSG00000165985	C1QL3	locus1318	10	16555742	rs11597234	10	16557868	G	C	0.301193	0.0012831	0.00267703	0.631725	-0.282815	0.0437747	1.04219e-10	-0.00453689	0.00949165	0.632659	0.632659	0.0750614	4	8032	8702	8369		rs11597234	10	16557868	G	C	0.301193	0.00626366	0.00941505	0.50587	-0.282815	0.0437747	1.04219e-10	-0.0221475	0.0334665	0.508111	0.508111	0.181466	4	6489	6959	7863
10	16391515	16552057	ENSG00000165983	PTER	locus1318	10	16478942	rs6602116	10	16493138	A	G	0.491054	-0.00252407	0.00243543	0.300019	-0.33134	0.0372658	6.04188e-19	0.00761775	0.00740002	0.303281	0.152018	0.0143742	20	5252	4329	9790		rs6602116	10	16493138	A	G	0.491054	0.00873013	0.00864458	0.312545	-0.33134	0.0372658	6.04188e-19	-0.026348	0.0262575	0.315647	0.0748911	0.0134926	20	4534	1949	10260
10	16659566	17366654	ENSG00000148484	RSU1	locus1319	10	16632610	rs780636	10	16866840	T	C	0.132207	-0.000614585	0.00358875	0.864025	0.804852	0.0581232	1.31995e-43	-0.0007636	0.00445924	0.864035	0.989704	0.798721	11	9831	10783	1307		rs780636	10	16866840	T	C	0.132207	0.00203285	0.0127512	0.873335	0.804852	0.0581232	1.31995e-43	0.00252575	0.015844	0.873343	0.844759	0.93763	11	9724	9772	475
10	16808574	17669716	ENSG00000107614	TRDMT1	locus1319	10	17184253	rs4642975	10	17183131	A	G	0.152087	-0.000710842	0.00339906	0.834348	-0.593487	0.0536665	1.98746e-28	0.00119774	0.0057283	0.834377	0.799422	0.245222	9	9616	9762	6001		rs4642975	10	17183131	A	G	0.152087	-0.00590092	0.0120277	0.623702	-0.593487	0.0536665	1.98746e-28	0.00994279	0.0202861	0.624043	0.397608	0.41949	9	7557	5874	5124
10	16977835	17335054	ENSG00000026025	VIM	locus1319	10	17270258	rs1687700	10	17011014	C	T	0.409543	0.00154254	0.00248988	0.535571	0.392682	0.0398307	6.28126e-23	0.00392822	0.00635321	0.536375	0.465404	0.779109	20	7287	7476	1447		rs1687700	10	17011014	C	T	0.409543	-0.00739061	0.00878586	0.40024	0.392682	0.0398307	6.28126e-23	-0.0188209	0.0224553	0.401948	0.193612	0.293725	20	5409	3670	6472
10	17042938	17633885	ENSG00000107611	CUBN	locus1319	10	16865963	rs7096692	10	17180828	A	G	0.341948	0.00368357	0.00264971	0.164474	0.505183	0.0410579	8.6018e-35	0.00729155	0.00527842	0.167159	0.489281	0.905032	16	3807	7660	564		rs7096692	10	17180828	A	G	0.341948	-0.0109158	0.00911338	0.231006	0.505183	0.0410579	8.6018e-35	-0.0216075	0.018125	0.233208	0.469606	0.736616	16	3706	6601	2167
10	17258059	17777128	ENSG00000165996	PTPLA	locus1319	10	17631958	rs45509295	10	17657875	T	A	0.0258449	-0.00704883	0.00730848	0.334809	-0.987537	0.133462	1.36825e-13	0.00713779	0.00746331	0.338879	0.688817	0.978762	11	5593	9063	126		rs45509295	10	17657875	T	A	0.0258449	-0.00366478	0.0272221	0.892908	-0.987537	0.133462	1.36825e-13	0.00371103	0.0275703	0.892926	0.877852	0.467755	11	9898	10016	4672
10	17356579	17592461	ENSG00000148488	ST8SIA6	locus1319	10	17360382	rs6602196	10	17505326	T	G	0.163022	0.00526094	0.00331292	0.112285	0.29612	0.049702	2.55492e-09	0.0177662	0.0115784	0.124923	0.124923	0.125883	20	3298	3945	7539		rs6602196	10	17505326	T	G	0.163022	-0.0140743	0.0117048	0.229193	0.29612	0.049702	2.55492e-09	-0.0475289	0.040324	0.238528	0.238528	0.768558	20	3763	4193	1854
10	17396842	17777650	ENSG00000136738	STAM	locus1319	10	17686124	rs4748400	10	17734360	G	C	0.11829	-0.00014801	0.00396751	0.970241	-0.809659	0.0657277	7.212e-35	0.000182805	0.00490025	0.970242	0.449756	0.124623	20	10616	7345	7552		rs4748400	10	17734360	G	C	0.11829	0.00515874	0.0133741	0.699699	-0.809659	0.0657277	7.212e-35	-0.0063715	0.0165262	0.699839	0.458521	0.162998	20	8240	6486	8085
10	17736121	18686265	ENSG00000120586	MRC1	locus1320	10	18098352	rs722381	10	18231002	A	G	0.671968	-0.00390839	0.00261572	0.135126	-0.545212	0.0421965	3.43622e-38	0.00716857	0.0048296	0.13773	0.0234649	0.129571	20	3438	1905	7490		rs722381	10	18231002	A	G	0.671968	0.00623496	0.00920456	0.498166	-0.545212	0.0421965	3.43622e-38	-0.0114359	0.0169057	0.498756	0.185788	0.310488	20	6390	3566	6291
10	17740353	18517764	ENSG00000183748	MRC1L1	locus1320	10	17851362	rs526713	10	18239619	G	A	0.671968	-0.00380645	0.00262386	0.146862	0.414042	0.0426512	2.79784e-22	-0.00919339	0.00640755	0.151351	0.0448094	0.126743	20	3605	2464	7529		rs526713	10	18239619	G	A	0.671968	0.00472211	0.00920347	0.607896	0.414042	0.0426512	2.79784e-22	0.0114049	0.0222594	0.608396	0.140033	0.307964	20	7436	2997	6317
10	17773230	18670205	ENSG00000148482	SLC39A12	locus1320	10	18240768	rs10508554	10	18242635	G	A	0.28827	-0.00372253	0.00264892	0.159932	-0.333928	0.0432237	1.11353e-14	0.0111477	0.00806278	0.166784	0.421504	0.28955	17	3801	7100	5522		rs10508554	10	18242635	G	A	0.28827	0.0226677	0.00955836	0.0177157	-0.333928	0.0432237	1.11353e-14	-0.0678821	0.0299423	0.0233843	0.0706609	0.914139	16	827	1883	663
10	18385568	19306437	ENSG00000165995	CACNB2	locus1320	10	18429606	rs7079776	10	18830669	C	T	0.754473	0.00515818	0.00281514	0.0669067	-0.575892	0.0426956	1.83249e-41	-0.00895686	0.00493321	0.069428	0.0110393	0.109438	20	2495	1394	7765		rs7079776	10	18830669	C	T	0.754473	-0.00394503	0.0100407	0.694391	-0.575892	0.0426956	1.83249e-41	0.0068503	0.0174425	0.694514	0.0533325	0.348807	20	8198	1596	5857
10	18436307	19331444	ENSG00000152487	ARL5B-AS1	locus1320	10	18940195	rs4748502	10	18935961	T	A	0.77833	0.00513643	0.00292479	0.0790592	0.326076	0.0446885	2.95028e-13	0.0157523	0.0092258	0.0877452	0.0373036	0.10355	20	2784	2297	7880		rs4748502	10	18935961	T	A	0.77833	-0.00732347	0.0104056	0.481558	0.326076	0.0446885	2.95028e-13	-0.0224594	0.0320597	0.483585	0.55611	0.548342	20	6228	7412	3860
10	18582847	19344345	ENSG00000241058	NSUN6	locus1320	10	18834490	rs10829133	10	18941670	G	A	0.536779	0.00453144	0.00244738	0.0640911	0.615572	0.0373774	6.11774e-61	0.00736134	0.00400083	0.065775	0.0137097	0.0727584	20	2417	1532	8419		rs10829133	10	18941670	G	A	0.536779	-0.00440248	0.00866719	0.61149	0.615572	0.0373774	6.11774e-61	-0.00715185	0.0140866	0.61166	0.209308	0.255593	20	7464	3877	6952
10	18693019	18981744	ENSG00000165997	ARL5B	locus1320	10	18948334	rs4748509	10	18972804	A	G	0.378728	0.00130573	0.00253332	0.60626	0.222522	0.0398591	2.36787e-08	0.00586785	0.011433	0.607785	0.607785	0.247457	10	7837	8503	5975		rs4748509	10	18972804	A	G	0.378728	0.0074127	0.0089052	0.405183	0.222522	0.0398591	2.36787e-08	0.0333122	0.0404618	0.410338	0.410338	0.526256	10	5494	6010	4075
10	19297179	20223132	ENSG00000204740	C10orf112	locus1321	10	19492779	rs12218651	10	19771665	A	G	0.266402	0.00169766	0.00269818	0.529227	-0.509846	0.0412963	5.11585e-35	-0.00332974	0.00529902	0.529761	0.313103	0.470922	20	7234	6100	3803		rs12218651	10	19771665	A	G	0.266402	-0.00316443	0.00977085	0.746041	-0.509846	0.0412963	5.11585e-35	0.00620663	0.0191709	0.746125	0.981564	0.900606	20	8654	10714	785
10	20134069	21065940	ENSG00000120594	PLXDC2	locus1322	10	20105168	rs36000080	10	20576242	C	T	0.223658	0.0059206	0.00295924	0.0454228	0.355467	0.0506788	2.31406e-12	0.0166558	0.00865698	0.0543573	0.0543573	0.308485	13	2206	2667	5333		rs36000080	10	20576242	C	T	0.223658	0.0186659	0.0103732	0.0719495	0.355467	0.0506788	2.31406e-12	0.052511	0.0301269	0.0813348	0.0813348	0.509807	12	1839	2075	4243
10	22335089	23311382	ENSG00000150867	PIP4K2A	locus1323	10	22823778	rs10828314	10	22834967	T	C	0.611332	-0.00870658	0.00249525	0.000484345	0.4073	0.0378239	4.85732e-27	-0.0213763	0.0064399	0.000902248	0.000312784	0.186185	20	459	428	6707		rs10828314	10	22834967	T	C	0.611332	0.00481902	0.0088776	0.587248	0.4073	0.0378239	4.85732e-27	0.0118316	0.0218239	0.587722	0.492663	0.911363	20	7238	6821	686
10	22690624	23528557	ENSG00000165309	ARMC3	locus1323	10	23216953	rs7903292	10	23130424	C	T	0.321074	0.00854906	0.00259186	0.000972272	0.400937	0.0371008	3.19972e-27	0.0213227	0.00675891	0.00160634	0.0237502	0.132884	20	551	1915	7442		rs7903292	10	23130424	C	T	0.321074	-0.00594647	0.00926767	0.521109	0.400937	0.0371008	3.19972e-27	-0.0148314	0.0231557	0.521842	0.505446	0.225393	20	6613	6931	7308
10	22975570	23764185	ENSG00000148450	MSRB2	locus1323	10	23384435	rs1975959	10	23387323	G	A	0.255467	0.00199591	0.0028458	0.483083	-0.251214	0.0437179	9.12467e-09	-0.00794506	0.0114123	0.486312	0.486312	0.0860745	4	6844	7635	8186		rs1975959	10	23387323	G	A	0.255467	-0.00370954	0.00990455	0.708011	-0.251214	0.0437179	9.12467e-09	0.0147664	0.0395104	0.708601	0.708601	0.220777	4	8329	8736	7383
10	23186105	23694376	ENSG00000224215	RP11-371A19.2	locus1323	10	23632886	rs11013405	10	23629840	C	T	0.166004	0.0043883	0.00317658	0.16714	-0.365227	0.0497993	2.2343e-13	-0.0120153	0.00885052	0.174598	0.421083	0.0722065	20	3899	7097	8426		rs11013405	10	23629840	C	T	0.166004	-0.0058494	0.0116125	0.614462	-0.365227	0.0497993	2.2343e-13	0.0160158	0.0318703	0.615294	0.898328	0.99203	19	7490	10157	57
10	23393567	23895533	ENSG00000179133	C10orf67	locus1323	10	23556124	rs11013394	10	23619601	A	G	0.384692	-0.000238478	0.00247579	0.923263	0.260038	0.0391199	2.98723e-11	-0.000917088	0.00952188	0.923271	0.447204	0.122121	15	10270	7322	7584		rs11013394	10	23619601	A	G	0.384692	-0.00655381	0.00887851	0.460414	0.260038	0.0391199	2.98723e-11	-0.0252033	0.034353	0.463159	0.687872	0.927045	15	6008	8545	561
10	24709994	25588294	ENSG00000107863	ARHGAP21	locus1324	10	24872538	rs61856907	10	25090843	T	C	0.375746	-0.00723721	0.00252406	0.00414005	0.305264	0.0404874	4.70932e-14	-0.023708	0.00884617	0.00736142	0.00205035	0.673787	20	959	752	2178		rs61856907	10	25090843	T	C	0.375746	0.0166152	0.00894401	0.0632126	0.305264	0.0404874	4.70932e-14	0.0544291	0.0301755	0.0712706	0.00923757	0.248083	20	1663	574	7042
10	24789292	25578622	ENSG00000099256	PRTFDC1	locus1324	10	25137536	rs1112632	10	25132023	T	C	0.455268	0.00134323	0.00246368	0.585607	-0.396254	0.0394454	9.60211e-24	-0.00338982	0.00622657	0.586158	0.342971	0.0622416	20	7681	6361	8628		rs1112632	10	25132023	T	C	0.455268	-0.000248792	0.00867306	0.977115	-0.396254	0.0394454	9.60211e-24	0.000627859	0.0218877	0.977116	0.897806	0.400006	20	10640	10153	5308
10	24789304	25645368	ENSG00000185875	THNSL1	locus1324	10	25305587	rs10764515	10	25277917	G	A	0.400596	-0.00207811	0.00248724	0.403431	0.280044	0.0377365	1.16209e-13	-0.00742066	0.00893771	0.40639	0.347916	0.622864	20	6161	6407	2571		rs10764515	10	25277917	G	A	0.400596	0.0121492	0.0088212	0.168429	0.280044	0.0377365	1.16209e-13	0.0433831	0.0320372	0.175689	0.049916	0.19936	20	3060	1536	7643
10	25063982	25414215	ENSG00000151023	ENKUR	locus1324	10	25270908	rs10828746	10	25329786	A	G	0.0596421	0.000664003	0.00515956	0.8976	0.423832	0.0617936	6.94266e-12	0.00156667	0.0121757	0.897618	0.686832	0.474263	6	10072	9052	3775		rs10828746	10	25329786	A	G	0.0596421	-0.00886791	0.0182387	0.626815	0.423832	0.0617936	6.94266e-12	-0.0209232	0.0431408	0.627678	0.818871	0.653807	6	7586	9573	2910
10	25880942	26628775	ENSG00000095777	MYO3A	locus1325	10	26223196	rs112743599	10	26217416	G	C	0.0616302	-0.0043865	0.00570459	0.441927	0.49307	0.0802452	8.01938e-10	-0.0088963	0.0116598	0.445468	0.445468	0.734539	3	6509	7300	1764		rs112743599	10	26217416	G	C	0.0616302	-0.0406996	0.0179827	0.0236193	0.49307	0.0802452	8.01938e-10	-0.0825433	0.0388663	0.0336888	0.0336888	0.119627	3	1032	1209	8656
10	26438411	26758867	ENSG00000077420	APBB1IP	locus1325	10	26727132	rs4749126	10	26727682	A	C	0.602386	2.00743e-06	0.00250178	0.99936	-0.264655	0.0388368	9.45698e-12	-7.58508e-06	0.00945299	0.99936	0.934952	0.987656	16	10849	10516	84		rs4749126	10	26727682	A	C	0.602386	-0.000254461	0.00882494	0.976997	-0.264655	0.0388368	9.45698e-12	0.000961483	0.0333454	0.976997	0.733776	0.722956	15	10639	8937	2278
10	26697582	27605646	ENSG00000136754	ABI1	locus1326	10	27035522	rs4581345	10	27107044	C	T	0.308151	0.000704557	0.00276658	0.79898	-0.332821	0.0406325	2.59062e-16	-0.00211692	0.00831654	0.799075	0.288497	0.0137445	20	9321	5848	9805		rs4581345	10	27107044	C	T	0.308151	-0.016052	0.00936257	0.0864387	-0.332821	0.0406325	2.59062e-16	0.0482303	0.0287406	0.0933231	0.061357	0.00223112	20	2005	1726	10543
10	26767000	27706747	ENSG00000236983	LINC00614	locus1326	10	27232252	rs11015431	10	27254715	A	G	0.60338	0.00212655	0.00245946	0.387236	-0.338396	0.0378071	3.53562e-19	-0.00628421	0.00730182	0.389439	0.229771	0.0904265	20	6031	5259	8107		rs11015431	10	27254715	A	G	0.60338	0.00696206	0.00883007	0.430434	-0.338396	0.0378071	3.53562e-19	-0.0205737	0.0261949	0.432215	0.441342	0.512071	20	5714	6305	4209
10	26767000	27753268	ENSG00000232224	LINC00202-1	locus1326	10	27220135	rs11015431	10	27254715	A	G	0.60338	0.00212655	0.00245946	0.387236	-0.547993	0.0368262	4.4105e-50	-0.00388062	0.00449569	0.388035	0.480048	0.0984265	20	6020	7586	7965		rs11015431	10	27254715	A	G	0.60338	0.00696206	0.00883007	0.430434	-0.547993	0.0368262	4.4105e-50	-0.0127046	0.0161361	0.43108	0.679299	0.231025	20	5701	8468	7245
10	26894544	27518282	ENSG00000148459	PDSS1	locus1326	10	26986588	rs61626572	10	27018480	A	G	0.184891	2.54021e-05	0.00327948	0.99382	-0.293542	0.0509849	8.5405e-09	-8.65364e-05	0.0111721	0.99382	0.99382	0.751451	14	10802	10810	1640		rs61626572	10	27018480	A	G	0.184891	0.0203536	0.011136	0.0675904	-0.293542	0.0509849	8.5405e-09	-0.0693381	0.0398025	0.081499	0.081499	0.700284	13	1842	2077	2482
10	26960543	27930565	ENSG00000107890	ANKRD26	locus1326	10	27280843	rs10458708	10	27455605	T	C	0.652087	-0.000948566	0.00262699	0.718036	-0.509317	0.0402904	1.25193e-36	0.00186243	0.00515996	0.718146	0.3269	0.0631569	20	8699	6227	8610		rs10458708	10	27455605	T	C	0.652087	0.00542213	0.00906901	0.549924	-0.509317	0.0402904	1.25193e-36	-0.0106459	0.0178261	0.550369	0.583418	0.273842	20	6888	7641	6730
10	27034247	27902717	ENSG00000107897	ACBD5	locus1326	10	27484146	rs11015604	10	27488069	A	T	0.661034	0.000313193	0.00262187	0.904915	-0.55793	0.0386693	3.43685e-47	-0.000561348	0.00469944	0.904919	0.47669	0.218458	20	10130	7563	6312		rs11015604	10	27488069	A	T	0.661034	-0.00010507	0.00912412	0.990812	-0.55793	0.0386693	3.43685e-47	0.000188321	0.0163535	0.990812	0.664533	0.151334	20	10759	8352	8232
10	27147808	27952562	ENSG00000230445	LRRC37A6P	locus1326	10	27535279	rs2368219	10	27526881	T	A	0.280318	-1.31033e-05	0.00275438	0.996204	-0.489043	0.0389397	3.54862e-36	2.67938e-05	0.00563218	0.996204	0.380143	0.11288	20	10823	6716	7714		rs2368219	10	27526881	T	A	0.280318	-0.00539518	0.00961664	0.57478	-0.489043	0.0389397	3.54862e-36	0.0110321	0.0196838	0.575161	0.548405	0.288013	20	7123	7346	6559
10	27187474	27911359	ENSG00000120539	MASTL	locus1326	10	27443753	rs12259598	10	27526864	A	T	0.0178926	-0.00760222	0.00901851	0.399252	0.749275	0.0648062	6.43597e-31	-0.0101461	0.0120683	0.400502	0.424846	NA	NA	6114	7126	NA		rs12259598	10	27526864	A	T	0.0178926	0.0232954	0.0325937	0.474781	0.749275	0.0648062	6.43597e-31	0.0310906	0.0435834	0.475623	0.778097	NA	NA	6134	9264	NA
10	28097007	28977124	ENSG00000150054	MPP7	locus1327	10	28339922	rs10763655	10	28556495	G	A	0.22167	0.0108234	0.00296556	0.000262548	-0.453913	0.0421429	4.72909e-27	-0.0238447	0.00689821	0.000546948	0.000113682	0.0219641	20	394	314	9540		rs10763655	10	28556495	G	A	0.22167	-0.0132474	0.0104285	0.203976	-0.453913	0.0421429	4.72909e-27	0.0291849	0.0231339	0.207106	0.116426	0.535116	20	3435	2633	3985
10	28099214	28766311	ENSG00000169126	ARMC4	locus1327	10	28064115	rs12763775	10	28295541	A	G	0.255467	-0.00658372	0.00281111	0.0191789	0.272327	0.0450729	1.52286e-09	-0.0241758	0.0110709	0.0289832	0.0289832	0.0457532	7	1695	2075	8939		rs12763775	10	28295541	A	G	0.255467	0.000893681	0.00991031	0.928147	0.272327	0.0450729	1.52286e-09	0.00328165	0.0363953	0.928155	0.928155	0.311505	7	10177	10339	6279
10	28110479	28752077	ENSG00000150051	MKX	locus1327	10	27961804	rs11006951	10	28541878	A	C	0.134195	0.0187763	0.0038443	1.0386e-06	-0.499382	0.0615982	5.18464e-16	-0.037599	0.00898723	2.8692e-05	8.25347e-05	0.161758	20	182	285	7029		rs11006951	10	28541878	A	C	0.134195	-0.0260352	0.0127461	0.0410916	-0.499382	0.0615982	5.18464e-16	0.0521349	0.0263214	0.0476244	0.0846381	0.812383	20	1285	2139	1494
10	28321943	29255594	ENSG00000254635	WAC-AS1	locus1327	10	28811581	rs61848475	10	28821444	A	G	0.224652	-0.00238793	0.00293894	0.416498	0.842203	0.0472769	5.47779e-71	-0.00283533	0.00349322	0.416982	0.132028	0.128078	20	6258	4035	7511		rs61848475	10	28821444	A	G	0.224652	-0.0329624	0.0103748	0.00148723	0.842203	0.0472769	5.47779e-71	-0.0391383	0.012513	0.00176115	0.00025527	0.263314	20	179	100	6868
10	28601293	29411736	ENSG00000095739	BAMBI	locus1327	10	28966271	rs602208	10	28953101	T	G	0.656064	-0.00306257	0.00258746	0.236563	-0.482975	0.0420723	1.66973e-30	0.00634105	0.00538573	0.239044	0.173299	0.0228631	20	4593	4602	9513		rs602208	10	28953101	T	G	0.656064	0.0230014	0.00911516	0.0116218	-0.482975	0.0420723	1.66973e-30	-0.0476245	0.0193235	0.0137172	0.00205604	0.0529592	20	582	265	9595
10	28689529	29286953	ENSG00000095787	WAC	locus1327	10	28821422	rs332152	10	28874531	A	G	0.802187	-0.0112139	0.00312329	0.000330158	-0.573075	0.0497929	1.18611e-30	0.0195679	0.0057091	0.000609166	0.00823866	0.0808741	20	410	1238	8280		rs332152	10	28874531	A	G	0.802187	0.00787308	0.0108662	0.468732	-0.573075	0.0497929	1.18611e-30	-0.0137383	0.0189988	0.46961	0.0434805	0.00855971	20	6073	1410	10374
10	29352463	30215689	ENSG00000224597	PTCHD3P1	locus1329	10	29698331	rs61839297	10	29715931	G	C	0.0924453	-0.00595251	0.00426106	0.162427	0.836607	0.0609988	8.24037e-43	-0.00711506	0.00511961	0.1646	0.0725081	0.436973	20	3770	3043	4119		rs61839297	10	29715931	G	C	0.0924453	0.00374513	0.0149156	0.801746	0.836607	0.0609988	8.24037e-43	0.00447658	0.0178317	0.801779	0.769613	0.813581	20	9132	9194	1484
10	30182174	30968108	ENSG00000107951	MTPAP	locus1330	10	30598730	rs3824709	10	30638515	T	C	0.560636	0.000824703	0.00244876	0.736279	0.718205	0.0337902	2.97408e-100	0.00114828	0.00340998	0.736311	0.774194	0.917678	20	8845	9599	493		rs3824709	10	30638515	T	C	0.560636	-0.00970746	0.00870596	0.264835	0.718205	0.0337902	2.97408e-100	-0.0135163	0.0121385	0.265492	0.295297	0.482179	20	4040	4821	4536
10	30198150	31140987	ENSG00000259994	RP11-305E6.4	locus1330	10	30591755	rs7922941	10	30641811	A	G	0.560636	0.00112818	0.00244921	0.645065	0.543229	0.0351964	9.63858e-54	0.0020768	0.00451063	0.645212	0.643927	0.915733	20	8141	8786	508		rs7922941	10	30641811	A	G	0.560636	-0.00998047	0.00870647	0.251659	0.543229	0.0351964	9.63858e-54	-0.0183725	0.0160714	0.252964	0.232571	0.371023	20	3905	4134	5609
10	30948190	31823443	ENSG00000183621	ZNF438	locus1331	10	31109136	rs793092	10	31325624	G	C	0.656064	-0.000474689	0.00256738	0.853313	0.3327	0.0417871	1.69583e-15	-0.00142678	0.00771887	0.853352	0.144985	0.00561789	20	9763	4226	10149		rs793092	10	31325624	G	C	0.656064	-0.0144183	0.00909831	0.113028	0.3327	0.0417871	1.69583e-15	-0.0433373	0.0278833	0.120128	0.2022	0.0900476	20	2348	3794	9068
10	31776522	32640808	ENSG00000165322	ARHGAP12	locus1332	10	32094365	rs72773117	10	32194384	A	G	0.167992	-0.00451145	0.00332061	0.174267	-0.460115	0.0557905	1.62161e-16	0.00980506	0.00731419	0.180066	0.0663994	0.00172963	20	3951	2917	10371		rs72773117	10	32194384	A	G	0.167992	-0.00306637	0.0115546	0.790716	-0.460115	0.0557905	1.62161e-16	0.00666435	0.0251254	0.790822	0.0519798	0.0180841	20	9038	1569	10167
10	32253509	33247287	ENSG00000150076	C10orf68	locus1332	10	32832297	rs56102114	10	32748855	T	C	0.0954274	-0.00129569	0.00411511	0.752867	-1.04347	0.060921	9.13634e-66	0.00124171	0.00394435	0.752907	0.45294	0.137663	20	8955	7371	7376		rs56102114	10	32748855	T	C	0.0954274	0.0301061	0.0147199	0.0408278	-1.04347	0.060921	9.13634e-66	-0.0288519	0.0142069	0.0422705	0.0288296	0.217611	20	1212	1098	7419
10	32586385	33558859	ENSG00000150093	ITGB1	locus1332	10	33189247	rs61856595	10	33086119	G	A	0.464215	-0.000243799	0.00269355	0.92788	-0.354923	0.0378205	6.3274e-21	0.000686907	0.00758946	0.927884	0.476911	0.0920239	20	10301	7567	8088		rs61856595	10	33086119	G	A	0.464215	-0.0178144	0.00867037	0.0399146	-0.354923	0.0378205	6.3274e-21	0.0501923	0.0250075	0.0447401	0.311772	0.000530295	20	1250	5008	10619
10	32670068	33606306	ENSG00000216937	CCDC7	locus1332	10	32735068	rs2383976	10	33169499	G	C	0.749503	-0.000615141	0.00282776	0.82779	0.43372	0.0408708	2.62165e-26	-0.00141829	0.00652116	0.827826	0.387016	0.254547	20	9563	6778	5891		rs2383976	10	33169499	G	C	0.749503	-0.0155986	0.0099741	0.117838	0.43372	0.0408708	2.62165e-26	-0.0359648	0.023245	0.121814	0.0307238	0.351925	20	2375	1138	5817
10	32739378	33733469	ENSG00000273038	RP11-479G22.8	locus1332	10	33176189	rs1187069	10	33239008	G	A	0.460239	-0.000700437	0.0024457	0.774575	0.423702	0.0381076	1.01876e-28	-0.00165314	0.00577413	0.774648	0.167403	0.0995844	20	9115	4525	7943		rs1187069	10	33239008	G	A	0.460239	-0.00459702	0.00866594	0.595786	0.423702	0.0381076	1.01876e-28	-0.0108497	0.0204762	0.596204	0.222395	0.0303395	20	7316	4016	9944
10	35067205	35900880	ENSG00000095794	CREM	locus1333	10	35415719	rs12260130	10	35467671	T	C	0.360835	-0.0063362	0.00255509	0.0131442	-0.344586	0.0407246	2.64255e-17	0.0183879	0.00772684	0.0173248	0.0113689	0.091531	20	1355	1410	8094		rs12260130	10	35467671	T	C	0.360835	0.0271759	0.00903541	0.00263225	-0.344586	0.0407246	2.64255e-17	-0.0788653	0.0278284	0.00459708	0.00175747	0.0592458	20	315	241	9499
10	35189796	36016559	ENSG00000233200	RP11-324I22.2	locus1333	10	35508822	rs3117489	10	35633500	T	C	0.351889	-0.00947745	0.00254217	0.000192929	0.359678	0.0379569	2.64336e-21	-0.0263498	0.00759523	0.000521893	0.000476516	0.302173	15	387	490	5400		rs3117489	10	35633500	T	C	0.351889	0.0148576	0.00907621	0.101634	0.359678	0.0379569	2.64336e-21	0.0413081	0.025608	0.106725	0.109084	0.339958	14	2179	2532	5957
10	35232794	36037277	ENSG00000271335	RP11-324I22.4	locus1333	10	35603480	rs3013368	10	35730889	A	G	0.350895	-0.00954249	0.00253292	0.00016496	0.657031	0.036299	3.15685e-73	-0.0145237	0.00393771	0.000225713	0.000220755	0.469201	20	308	385	3828		rs3013368	10	35730889	A	G	0.350895	0.0147541	0.00908235	0.104273	0.657031	0.036299	3.15685e-73	0.0224557	0.0138789	0.105667	0.0324901	0.195974	20	2166	1173	7684
10	35385499	36187424	ENSG00000273312	RP11-425A6.5	locus1333	10	35894929	rs2909634	10	35885373	G	A	0.969185	-0.00640088	0.00614837	0.297843	0.390331	0.0639383	1.02926e-09	-0.0163986	0.0159791	0.304772	0.304772	0.96861	11	5272	6018	187		rs2909634	10	35885373	G	A	0.969185	-0.0404606	0.0250088	0.105694	0.390331	0.0639383	1.02926e-09	-0.103657	0.0662825	0.117849	0.117849	0.528101	11	2326	2656	4047
10	37651165	38636763	ENSG00000226578	RP11-258F22.1	locus1335	10	38064299	rs1208665	10	38142053	A	G	0.104374	-0.00146939	0.00434681	0.735334	-0.498685	0.0750697	3.07442e-11	0.00294653	0.00872782	0.735663	0.773821	0.22252	7	8841	9596	6259		rs1208665	10	38142053	A	G	0.104374	-0.00132463	0.0141262	0.925291	-0.498685	0.0750697	3.07442e-11	0.00265624	0.0283297	0.925299	0.968807	0.682143	7	10157	10621	2650
10	37687620	38667826	ENSG00000189180	ZNF33A	locus1335	10	38299578	rs2738221	10	38173372	T	C	0.248509	-0.00262505	0.00288417	0.362739	-0.310963	0.0453108	6.74839e-12	0.00844169	0.00935618	0.366919	0.184252	0.635632	20	5842	4751	2466		rs2738221	10	38173372	T	C	0.248509	0.0182259	0.0100076	0.0685768	-0.310963	0.0453108	6.74839e-12	-0.058611	0.0332966	0.0783616	0.193043	0.478226	20	1787	3661	4576
10	37701971	38424320	ENSG00000198105	ZNF248	locus1335	10	38091751	rs146124332	10	38187289	C	G	0.102386	-0.000614729	0.0044646	0.890486	0.507851	0.0796561	1.82312e-10	-0.00121045	0.00879322	0.890511	0.67128	0.158119	9	10024	8966	7088		rs146124332	10	38187289	C	G	0.102386	-0.00206931	0.0142468	0.884515	0.507851	0.0796561	1.82312e-10	-0.00407465	0.0280604	0.884545	0.947245	0.453674	10	9838	10479	4800
10	37865386	38773399	ENSG00000175395	ZNF25	locus1336	10	38238500	rs176833	10	38365283	A	G	0.496024	0.00120112	0.00245052	0.62403	0.393847	0.0381563	5.60758e-25	0.0030497	0.00622903	0.62442	0.651345	0.221032	20	7985	8831	6274		rs176833	10	38365283	A	G	0.496024	0.0093835	0.00864059	0.277488	0.393847	0.0381563	5.60758e-25	0.0238252	0.02206	0.280134	0.291392	0.825993	20	4176	4779	1375
10	37873278	38773399	ENSG00000099251	HSD17B7P2	locus1336	10	38645305	rs2505257	10	38372664	G	A	0.409543	-0.00206115	0.00247266	0.404519	0.224433	0.0395073	1.34067e-08	-0.00918381	0.0111353	0.409516	0.376072	0.737125	20	6187	6684	1745		rs2505257	10	38372664	G	A	0.409543	0.0132948	0.00879132	0.130465	0.224433	0.0395073	1.34067e-08	0.0592375	0.0405354	0.143912	0.133792	0.738074	20	2661	2905	2154
10	37907682	38772264	ENSG00000075407	ZNF37A	locus1336	10	38383264	rs176889	10	38407519	G	A	0.49006	0.000846192	0.00244067	0.728813	-0.213759	0.0383972	2.5909e-08	-0.00395863	0.01144	0.729316	0.729316	0.258418	18	8789	9299	5853		rs176889	10	38407519	G	A	0.49006	0.00938905	0.00864213	0.27729	-0.213759	0.0383972	2.5909e-08	-0.0439235	0.041192	0.286282	0.286282	0.71752	17	4234	4706	2330
10	37911224	38773399	ENSG00000272983	RP11-508N22.12	locus1336	10	38426265	rs7086341	10	38410865	A	G	0.0864811	0.0114224	0.0048824	0.0193095	-1.01989	0.0758537	3.27218e-41	-0.0111996	0.00485911	0.0211738	0.376166	0.15515	6	1481	6686	7133		rs7086341	10	38410865	A	G	0.0864811	-0.0131271	0.0153852	0.393531	-1.01989	0.0758537	3.27218e-41	0.0128711	0.0151155	0.394481	0.457507	0.831847	6	5317	6475	1329
10	38132156	38773399	ENSG00000226113	RP11-672F9.1	locus1336	10	38536850	rs2754412	10	38627834	G	A	0.436382	-0.00114298	0.00245944	0.642124	-0.235313	0.0410546	9.94215e-09	0.00485728	0.0104861	0.643213	0.47341	0.480857	14	8126	7535	3725		rs2754412	10	38627834	G	A	0.436382	0.0122265	0.00871485	0.160631	-0.235313	0.0410546	9.94215e-09	-0.0519586	0.0381285	0.172969	0.123988	0.752891	13	3024	2759	2005
10	42397373	43368009	ENSG00000215146	RP11-313J2.1	locus1337	10	42827314	rs2505807	10	42868071	C	T	0.404573	-0.0033948	0.00248326	0.171602	0.965628	0.0281553	8.84829e-258	-0.00351564	0.0025737	0.171943	0.879034	0.0881811	20	3867	10203	8142		rs2505807	10	42868071	C	T	0.404573	0.0124734	0.00880978	0.156816	0.965628	0.0281553	8.84829e-258	0.0129174	0.00913114	0.157169	0.477327	0.636946	20	2825	6673	3095
10	42397373	43303374	ENSG00000185904	LINC00839	locus1337	10	42970991	rs28972589	10	42803570	T	C	0.384692	-0.00307815	0.00253344	0.224363	0.68587	0.0381705	3.43466e-72	-0.00448795	0.0037022	0.225421	0.69061	0.146079	20	4457	9080	7260		rs28972589	10	42803570	T	C	0.384692	0.0116585	0.00888571	0.189504	0.68587	0.0381705	3.43466e-72	0.0169981	0.0129899	0.190682	0.380383	0.176194	20	3238	5702	7932
10	42471522	43470842	ENSG00000182632	CCNYL2	locus1337	10	42903616	rs1760687	10	42971389	C	T	0.605368	-0.000643352	0.00249234	0.796306	-0.561132	0.0376454	3.02473e-50	0.00114652	0.0044423	0.796335	0.827118	0.590402	20	9292	9905	2831		rs1760687	10	42971389	C	T	0.605368	0.00693258	0.00883832	0.432819	-0.561132	0.0376454	3.02473e-50	-0.0123546	0.0157727	0.433455	0.568173	0.0604749	20	5720	7525	9476
10	42519964	43487268	ENSG00000234420	ZNF37BP	locus1337	10	43008958	rs11239651	10	43019635	A	C	0.0934394	0.00410867	0.00445745	0.356656	-1.14282	0.0588251	4.52429e-84	-0.00359521	0.00390478	0.357197	0.081482	0.013437	20	5757	3235	9823		rs3758513	10	43019242	A	C	0.0934394	0.0115928	0.0148417	0.434746	-1.14279	0.0588238	4.53298e-84	-0.0101443	0.0129978	0.435117	0.564955	0.0677568	20	5733	7497	9384
10	42692425	43686956	ENSG00000196693	ZNF33B	locus1337	10	43084555	rs7088389	10	43191254	G	C	0.166998	-0.0026222	0.00336691	0.436088	0.871371	0.0457353	6.26578e-81	-0.00300928	0.00386715	0.436471	0.279684	0.85945	20	6431	5741	880		rs7088389	10	43191254	G	C	0.166998	0.00678788	0.0115828	0.557853	0.871371	0.0457353	6.26578e-81	0.00778989	0.0132988	0.558039	0.789705	0.944364	20	6969	9351	422
10	42810143	43801151	ENSG00000165733	BMS1	locus1337	10	43278249	rs3004290	10	43310041	G	T	0.286282	0.000222785	0.00267231	0.933559	0.799959	0.0407562	8.9352e-86	0.000278496	0.00334059	0.93356	0.836077	0.483402	20	10348	9964	3708		rs3004290	10	43310041	G	T	0.286282	-0.000389218	0.00955478	0.967507	0.799959	0.0407562	8.9352e-86	-0.000486548	0.0119441	0.967507	0.80443	0.781647	20	10559	9459	1744
10	43071281	43785421	ENSG00000165731	RET	locus1337	10	43572475	rs2082107	10	43568506	G	A	0.416501	0.00548147	0.00248489	0.0273896	-0.372166	0.0394985	4.41434e-21	-0.0147286	0.00685738	0.0317263	0.0855606	0.0684212	20	1756	3315	8504		rs2082107	10	43568506	G	A	0.416501	-0.00259072	0.00876754	0.76762	-0.372166	0.0394985	4.41434e-21	0.0069612	0.0235697	0.76773	0.425139	0.19193	20	8856	6159	7739
10	43212315	44107763	ENSG00000169826	CSGALNACT2	locus1337	10	43633934	rs11238476	10	43711436	T	G	0.16998	-0.00570022	0.00321954	0.0766423	0.620738	0.0529527	9.77411e-32	-0.00918297	0.00524545	0.0800055	0.354444	0.180688	20	2672	6469	6790		rs11238476	10	43711436	T	G	0.16998	-0.00233713	0.0115023	0.838988	0.620738	0.0529527	9.77411e-32	-0.00376509	0.0185329	0.839012	0.174335	0.166029	20	9430	3442	8061
10	43218445	43978849	ENSG00000273008	RP11-351D16.3	locus1337	10	43632272	rs2503841	10	43675721	T	C	0.763419	0.00735788	0.00286934	0.010338	-0.29033	0.0462194	3.35192e-10	-0.0253432	0.0106748	0.0175914	0.109507	0.056099	19	1363	3714	8743		rs2503841	10	43675721	T	C	0.763419	-0.000820407	0.0101715	0.935714	-0.29033	0.0462194	3.35192e-10	0.00282577	0.0350371	0.93572	0.745908	0.111251	18	10258	9034	8779
10	43399216	44385391	ENSG00000230555	RP11-517P14.2	locus1338	10	43916186	rs72785266	10	43891533	C	G	0.11332	0.00383991	0.00383333	0.316481	-1.06984	0.055491	7.98008e-83	-0.00358924	0.00358792	0.317133	0.80727	0.907937	20	5389	9806	548		rs72785266	10	43891533	C	G	0.11332	0.00765233	0.0136268	0.574414	-1.06984	0.055491	7.98008e-83	-0.00715278	0.0127427	0.574576	0.646119	0.799284	20	7119	8199	1605
10	43461908	44418619	ENSG00000243660	ZNF487	locus1338	10	43932282	rs61858994	10	43922014	C	G	0.219682	-0.000810597	0.00292533	0.781707	0.410674	0.0467519	1.57595e-18	-0.00197382	0.00712679	0.781813	0.827559	0.668626	20	9173	9910	2215		rs61858994	10	43922014	C	G	0.219682	-0.00381765	0.0104318	0.714394	0.410674	0.0467519	1.57595e-18	-0.00929606	0.0254237	0.71463	0.831352	0.888585	20	8380	9675	879
10	43541477	43967074	ENSG00000198915	RASGEF1A	locus1338	10	43689983	rs3107330	10	43739003	T	C	0.659046	0.00224147	0.00259916	0.388477	0.257868	0.0416823	6.15129e-10	0.00869232	0.0101769	0.393036	0.564078	0.274505	20	6065	8202	5690		rs3107330	10	43739003	T	C	0.659046	-0.0203542	0.00912809	0.025758	0.257868	0.0416823	6.15129e-10	-0.0789326	0.0376275	0.0359284	0.0657657	0.380007	20	1084	1803	5519
10	43801151	44540495	ENSG00000196793	ZNF239	locus1339	10	44051792	rs11238588	10	44057392	G	C	0.15507	0.00133818	0.00359742	0.709905	0.398986	0.0596346	2.22391e-11	0.00335395	0.00903034	0.710333	0.726913	0.26234	9	8631	9293	5800		rs11238588	10	44057392	G	C	0.15507	0.00874212	0.0119333	0.463813	0.398986	0.0596346	2.22391e-11	0.0219109	0.0300878	0.466472	0.470423	0.116859	9	6043	6611	8697
10	45083435	45692907	ENSG00000107551	RASSF4	locus1339	10	45454855	rs59381196	10	45479008	C	T	0.0447316	0.0122321	0.00566602	0.0308616	-0.823197	0.105174	4.99585e-15	-0.0148593	0.00713996	0.0374211	0.0874947	0.0922508	20	1880	3346	8083		rs59381196	10	45479008	C	T	0.0447316	-0.0367438	0.020939	0.0792936	-0.823197	0.105174	4.99585e-15	0.0446354	0.0260676	0.0868426	0.253032	0.602358	20	1918	4348	3386
10	45106049	45884517	ENSG00000224812	TMEM72-AS1	locus1339	10	45306472	rs117957541	10	45455055	C	G	0.109344	-0.00145756	0.00395742	0.712641	-0.634705	0.0654141	2.93126e-22	0.00229644	0.00623954	0.712839	0.236294	0.946356	11	8656	5334	316		rs117957541	10	45455055	C	G	0.109344	0.0125336	0.013844	0.365284	-0.634705	0.0654141	2.93126e-22	-0.0197471	0.0219065	0.367361	0.614182	0.903686	11	5058	7929	757
10	45153379	46012843	ENSG00000165512	ZNF22	locus1339	10	45495923	rs1343628	10	45530163	G	A	0.76839	0.00586664	0.00289178	0.0424856	-0.51848	0.044349	1.41879e-31	-0.0113151	0.00566076	0.0456236	0.201616	0.193835	20	2042	4950	6612		rs1343628	10	45530163	G	A	0.76839	-0.0117102	0.0102511	0.253315	-0.51848	0.044349	1.41879e-31	0.0225857	0.0198657	0.255572	0.512563	0.162917	20	3936	7013	8087
10	45235365	45772665	ENSG00000227395	EIF2AP4	locus1339	10	45301891	rs72780655	10	45455543	G	C	0.109344	-0.000814222	0.00396634	0.837351	-0.38699	0.0662427	5.15761e-09	0.00210399	0.0102555	0.83745	0.83745	0.936491	12	9647	9975	371		rs72780655	10	45455543	G	C	0.109344	0.0104156	0.0138424	0.451785	-0.38699	0.0662427	5.15761e-09	-0.0269145	0.036065	0.455499	0.455499	0.918151	12	5924	6459	630
10	45361344	46219263	ENSG00000012779	ALOX5	locus1340	10	45869661	rs113279801	10	45843157	A	G	0.124254	-0.0092743	0.0039485	0.0188333	1.12075	0.0650484	1.59595e-66	-0.00827508	0.00355568	0.0199499	0.000699573	0.000314469	20	1446	545	10531		rs113279801	10	45843157	A	G	0.124254	0.0102458	0.0131085	0.434442	1.12075	0.0650484	1.59595e-66	0.00914187	0.0117082	0.434914	0.106997	0.0553169	20	5729	2502	9557
10	45416299	46282242	ENSG00000230869	CTGLF10P	locus1340	10	46174140	rs2099171	10	45915941	T	C	0.687873	-0.00320838	0.00263973	0.224206	-0.25859	0.0419572	7.12941e-10	0.0124072	0.0104048	0.233083	0.233083	0.0640483	11	4524	5299	8589		rs2099171	10	45915941	T	C	0.687873	-0.00391846	0.00932233	0.674244	-0.25859	0.0419572	7.12941e-10	0.0151532	0.0361344	0.674955	0.674955	0.262597	11	8022	8433	6883
10	45492132	46282881	ENSG00000188234	AGAP4	locus1340	10	46321042	rs2279435	10	45923528	A	C	0.558648	0.00464213	0.00246827	0.0600098	0.619728	0.0385383	3.47636e-58	0.00749059	0.00400998	0.0617635	0.000413246	0.00023804	20	2338	469	10548		rs2279435	10	45923528	A	C	0.558648	-0.0168422	0.00871667	0.0533365	0.619728	0.0385383	3.47636e-58	-0.0271768	0.0141665	0.0550618	0.0121756	0.394748	20	1392	672	5360
10	45545476	46282881	ENSG00000172661	FAM21C	locus1340	10	46222648	rs77517512	10	46045154	G	A	0.0735586	-0.000545243	0.00463926	0.906442	-1.24282	0.0867174	1.38408e-46	0.000438714	0.00373297	0.906445	0.0834768	0.00123199	11	10141	3271	10416		rs77517512	10	46045154	G	A	0.0735586	-0.0110492	0.0165465	0.504282	-1.24282	0.0867174	1.38408e-46	0.00889044	0.0133281	0.504744	0.404615	0.0852598	11	6449	5945	9139
10	45597935	46282881	ENSG00000165406	MARCH8	locus1340	10	45950035	rs3103182	10	46022676	C	T	0.688867	-0.00445882	0.00264039	0.0912772	-0.32978	0.0403042	2.78531e-16	0.0135206	0.00817525	0.0981594	0.265653	0.0359094	20	2927	5608	9170		rs3103182	10	46022676	C	T	0.688867	0.000458037	0.00933258	0.960856	-0.32978	0.0403042	2.78531e-16	-0.00138892	0.0282999	0.960857	0.330021	0.0974373	20	10487	5202	8964
10	45633642	46247151	ENSG00000239883	RP11-175I17.2	locus1340	10	46349541	rs12355888	10	45931564	T	G	0.167992	-0.0148007	0.00342026	1.50913e-05	-0.508613	0.0621729	2.82383e-16	0.0291001	0.00760757	0.000130692	5.39978e-05	0.136962	20	267	253	7390		rs12355888	10	45931564	T	G	0.167992	0.0263239	0.0116165	0.0234466	-0.508613	0.0621729	2.82383e-16	-0.0517562	0.0236996	0.0289739	0.0407517	0.815126	20	932	1351	1469
10	45668203	46219263	ENSG00000237840	FAM21FP	locus1340	10	46201879	rs141220038	10	46160304	A	G	0.233598	0.00325342	0.0029199	0.265185	0.371102	0.0461698	9.1496e-16	0.00876691	0.00794344	0.269738	0.0627713	0.00193012	20	4922	2836	10353		rs141220038	10	46160304	A	G	0.233598	0.00983434	0.0102099	0.335437	0.371102	0.0461698	9.1496e-16	0.0265004	0.0277091	0.338882	0.188907	0.262699	20	4792	3609	6880
10	45705134	46282881	ENSG00000172671	ZFAND4	locus1340	10	46111043	rs12772287	10	46203943	C	G	0.239563	0.00303357	0.00297268	0.307499	-0.535833	0.0465158	1.05361e-30	-0.00566141	0.00556949	0.309389	0.00155726	0.000714476	20	5325	680	10479		rs12772287	10	46203943	C	G	0.239563	0.0113856	0.010122	0.260658	-0.535833	0.0465158	1.05361e-30	-0.0212484	0.0189801	0.262921	0.19611	0.0661307	20	4016	3701	9407
10	45979583	46282242	ENSG00000204176	SYT15	locus1340	10	46955444	rs117874558	10	46164096	A	G	0.0178926	0.0228053	0.00902944	0.011548	1.01853	0.161195	2.63918e-10	0.0223904	0.00954715	0.0190144	0.0190144	NA	NA	1407	1744	NA		rs117874558	10	46164096	A	G	0.0178926	0.00706261	0.0326046	0.828509	1.01853	0.161195	2.63918e-10	0.00693412	0.0320302	0.828608	0.828608	NA	NA	9353	9653	NA
10	45979583	46164096	ENSG00000231187	RP11-38L15.3	locus1340	10	46951472	rs144033464	10	46024026	A	G	0.0178926	0.0229931	0.00901478	0.0107537	0.944673	0.159013	2.83512e-09	0.0243398	0.0103851	0.0190921	0.0190921	NA	NA	1408	1751	NA		rs144033464	10	46024026	A	G	0.0178926	0.00531065	0.0326056	0.870617	0.944673	0.159013	2.83512e-09	0.00562168	0.0345282	0.870665	0.870665	NA	NA	9703	9966	NA
10	47590479	47704075	ENSG00000204177	BMS1P1	locus1341	10	46737612	rs12412804	10	47685492	G	A	0.293241	-0.00302559	0.0027189	0.265796	-0.283201	0.0446824	2.32634e-10	0.0106835	0.00974747	0.273064	0.246571	0.688046	14	4943	5434	2071		rs12412804	10	47685492	G	A	0.293241	0.00809658	0.00949209	0.393669	-0.283201	0.0446824	2.32634e-10	-0.0285895	0.0338193	0.39791	0.424572	0.263097	14	5352	6152	6874
10	47596907	47677300	ENSG00000259942	RP11-292F22.7	locus1341	10	47656084	rs4926065	10	47641419	G	T	0.777336	-0.00239568	0.00314085	0.445614	0.415626	0.050282	1.38636e-16	-0.00576403	0.00758903	0.447541	0.453897	0.423781	12	6526	7380	4235		rs4926065	10	47641419	G	T	0.777336	0.00274581	0.0103826	0.791423	0.415626	0.050282	1.38636e-16	0.00660645	0.0249934	0.791528	0.477202	0.2523	12	9041	6669	6998
10	48303741	48394913	ENSG00000226964	RHEBP2	locus1342	10	47396223	rs57740066	10	48313059	C	T	0.207753	0.00156282	0.00330588	0.636399	-0.342423	0.0501127	8.3124e-12	-0.004564	0.00967746	0.637204	0.428387	0.677328	7	8070	7157	2143		rs57740066	10	48313059	C	T	0.207753	0.0111611	0.0106485	0.294576	-0.342423	0.0501127	8.3124e-12	-0.0325944	0.0314612	0.300193	0.378831	0.867614	6	4368	5693	1050
10	48303741	48629145	ENSG00000198035	AGAP9	locus1342	10	48189612	rs57740066	10	48313059	C	T	0.207753	0.00156282	0.00330588	0.636399	-0.587367	0.0492222	7.96887e-33	-0.00266072	0.00563272	0.636664	0.409829	0.586527	9	8064	6995	2865		rs57740066	10	48313059	C	T	0.207753	0.0111611	0.0106485	0.294576	-0.587367	0.0492222	7.96887e-33	-0.0190019	0.018199	0.296432	0.529306	0.786866	8	4333	7162	1699
10	48313059	48658635	ENSG00000204164	BMS1P5	locus1342	10	48901102	rs72790360	10	48571790	A	G	0.0208748	0.00186704	0.00809508	0.817596	-1.06396	0.105057	4.17384e-24	-0.0017548	0.00761042	0.817642	0.362634	0.54635	6	9478	6554	3177		rs72790360	10	48571790	A	G	0.0208748	-0.00728763	0.0302111	0.809382	-1.06396	0.105057	4.17384e-24	0.00684953	0.028403	0.809435	0.138855	0.17035	6	9185	2973	8002
10	48394913	48660089	ENSG00000183675	PTPN20B	locus1342	10	48736874	rs61843446	10	48567146	T	C	0.104374	-0.00455981	0.00442385	0.302666	-0.693454	0.0800312	4.52326e-18	0.0065755	0.00642443	0.306064	0.327603	0.69123	11	5294	6231	2046		rs61843446	10	48567146	T	C	0.104374	0.0247978	0.014145	0.0795813	-0.693454	0.0800312	4.52326e-18	-0.0357598	0.0208111	0.0857414	0.125678	0.663594	11	1899	2789	2821
10	48394913	48656269	ENSG00000227781	GLUD1P2	locus1342	10	48952491	rs11204291	10	48656269	C	G	0.0188867	-0.00200083	0.00839537	0.811629	-1.38426	0.137049	5.49789e-24	0.00144541	0.00606657	0.81168	0.572708	0.0585646	8	9428	8253	8701		rs11204291	10	48656269	C	G	0.0188867	-0.00281384	0.0317282	0.929332	-1.38426	0.137049	5.49789e-24	0.00203274	0.0229216	0.929334	0.238494	0.0369351	8	10194	4192	9853
10	49390449	49771339	ENSG00000179296	CTGLF12P	locus1342	10	49217898	rs769009	10	49390449	T	G	0.624254	-0.00376109	0.00256283	0.142226	0.534025	0.0393684	6.47367e-42	-0.00704291	0.00482709	0.144555	0.275931	0.412194	20	3515	5695	4316		rs769009	10	49390449	T	G	0.624254	-0.00304459	0.00891962	0.73285	0.534025	0.0393684	6.47367e-42	-0.00570122	0.0167079	0.732932	0.821909	0.811596	20	8536	9596	1505
10	49390449	49838247	ENSG00000126542	PTPN20CP	locus1342	10	49272334	rs769009	10	49390449	T	G	0.624254	-0.00376109	0.00256283	0.142226	0.606922	0.038943	9.22498e-55	-0.00619699	0.00424135	0.143991	0.193913	0.416368	20	3507	4872	4282		rs769009	10	49390449	T	G	0.624254	-0.00304459	0.00891962	0.73285	0.606922	0.038943	9.22498e-55	-0.00501645	0.0147	0.732912	0.979525	0.811006	20	8534	10698	1514
10	49390449	49838247	ENSG00000243899	BMS1P7	locus1342	10	49256241	rs769009	10	49390449	T	G	0.624254	-0.00376109	0.00256283	0.142226	0.718087	0.0381607	5.43446e-79	-0.00523765	0.00357981	0.143438	0.412828	0.345587	20	3502	7021	4983		rs769009	10	49390449	T	G	0.624254	-0.00304459	0.00891962	0.73285	0.718087	0.0381607	5.43446e-79	-0.00423987	0.0124234	0.732892	0.957751	0.794056	20	8533	10536	1652
10	49390449	49838247	ENSG00000197704	FRMPD2P1	locus1342	10	48844036	rs769009	10	49390449	T	G	0.624254	-0.00376109	0.00256283	0.142226	0.444712	0.0398039	5.55482e-29	-0.00845736	0.00581241	0.145655	0.540022	0.546509	12	3531	8035	3174		rs769009	10	49390449	T	G	0.624254	-0.00304459	0.00891962	0.73285	0.444712	0.0398039	5.55482e-29	-0.00684621	0.0200664	0.73297	0.990146	0.727284	10	8537	10774	2249
10	49390449	49838247	ENSG00000170324	FRMPD2	locus1342	10	49364601	rs769009	10	49390449	T	G	0.624254	-0.00376109	0.00256283	0.142226	-0.946317	0.0359345	7.72384e-153	0.00397445	0.00271242	0.142845	0.318987	0.173065	20	3498	6158	6903		rs769009	10	49390449	T	G	0.624254	-0.00304459	0.00891962	0.73285	-0.946317	0.0359345	7.72384e-153	0.00321731	0.00942641	0.732872	0.827393	0.711046	20	8532	9644	2389
10	49407041	49956511	ENSG00000107643	MAPK8	locus1342	10	49514698	rs117963175	10	49555311	G	A	0.0208748	0.00763053	0.008336	0.359997	-1.39096	0.139367	1.85399e-23	-0.0054858	0.00601813	0.362008	0.175487	0.46818	5	5800	4635	3838		rs117963175	10	49555311	G	A	0.0208748	0.0111628	0.0302128	0.711775	-1.39096	0.139367	1.85399e-23	-0.00802528	0.0217357	0.711963	0.782661	0.996185	5	8351	9297	28
10	49659006	50246521	ENSG00000128805	ARHGAP22	locus1342	10	49654077	rs3910910	10	49842655	T	C	0.497018	-0.000473656	0.0024409	0.846137	-0.282479	0.0385433	2.321e-13	0.00167678	0.00864402	0.84619	0.596001	0.519362	8	9706	8417	3392		rs3910910	10	49842655	T	C	0.497018	0.00286025	0.0086385	0.740565	-0.282479	0.0385433	2.321e-13	-0.0101255	0.0306122	0.74082	0.984607	0.959156	8	8614	10742	301
10	49719217	50554881	ENSG00000165633	VSTM4	locus1342	10	50222290	rs2255739	10	50215410	G	T	0.785288	0.00143929	0.00299455	0.630775	0.496639	0.0383835	2.7155e-38	0.00289805	0.00603378	0.631011	0.877128	0.689172	20	8024	10194	2063		rs2255739	10	50215410	G	T	0.785288	0.0163318	0.0105243	0.120706	0.496639	0.0383835	2.7155e-38	0.0328847	0.021343	0.123371	0.126292	0.45644	20	2393	2795	4776
10	49989419	50942419	ENSG00000165606	DRGX	locus1343	10	50572237	rs74743925	10	50464241	C	A	0.0944334	0.00729495	0.00395506	0.0651163	-0.472759	0.0654704	5.16216e-13	-0.0154306	0.00863452	0.0739244	0.128779	0.985302	20	2576	3997	91		rs74743925	10	50464241	C	A	0.0944334	-0.0138754	0.0147837	0.347959	-0.472759	0.0654704	5.16216e-13	0.0293497	0.0315342	0.351995	0.173564	0.202194	20	4915	3437	7616
10	50037874	50530082	ENSG00000204161	C10orf128	locus1343	10	50362773	rs7900423	10	50450453	A	G	0.0308151	-0.00788984	0.00714932	0.269776	-1.10972	0.141204	3.87189e-15	0.00710975	0.00650566	0.274457	0.708852	0.327917	14	4955	9185	5137		rs7900423	10	50450453	A	G	0.0308151	0.0155488	0.0250016	0.533998	-1.10972	0.141204	3.87189e-15	-0.0140115	0.0226	0.535273	0.179467	0.039395	14	6735	3502	9804
10	50383797	51104456	ENSG00000225830	ERCC6	locus1343	10	50663414	rs56164647	10	50659141	C	G	0.207753	0.000926131	0.00303051	0.759908	-0.59719	0.0462769	4.23391e-38	-0.00155081	0.00507604	0.759973	0.683767	0.568346	20	9007	9035	3006		rs56164647	10	50659141	C	G	0.207753	0.00911018	0.0106476	0.392215	-0.59719	0.0462769	4.23391e-38	-0.0152551	0.0178687	0.393253	0.36293	0.281276	20	5303	5533	6634
10	50842584	51110994	ENSG00000197444	OGDHL	locus1344	10	50942689	rs11101226	10	50960989	C	G	0.191849	-0.000989047	0.00319797	0.757113	-0.320807	0.045302	1.42589e-12	0.003083	0.00997802	0.757337	0.273476	0.630778	19	8989	5674	2498		rs11101226	10	50960989	C	G	0.191849	-0.0219021	0.0109802	0.0460768	-0.320807	0.045302	1.42589e-12	0.0682717	0.0355586	0.0548609	0.16019	0.0140673	19	1380	3280	10243
10	50867565	51129815	ENSG00000204149	AGAP6	locus1344	10	51748078	rs4838574	10	51126485	G	A	0.328032	0.00495067	0.00272639	0.0693956	-0.28344	0.0458887	6.54605e-10	-0.0174664	0.010026	0.0814886	0.0814886	0.1503	7	2692	3236	7190		rs4838574	10	51126485	G	A	0.328032	0.00959185	0.00920281	0.297285	-0.28344	0.0458887	6.54605e-10	-0.0338408	0.0329273	0.30407	0.30407	0.64337	7	4413	4916	3035
10	51076618	51824357	ENSG00000204169	AGAP7	locus1344	10	51464162	rs10821925	10	51570414	A	T	0.281312	-0.000500326	0.00270652	0.853339	0.71389	0.0425606	3.81276e-63	-0.000700844	0.00379146	0.853348	0.541892	0.387629	6	9762	8044	4568		rs10821925	10	51570414	A	T	0.281312	0.00939284	0.00960838	0.328288	0.71389	0.0425606	3.81276e-63	0.0131573	0.013482	0.329108	0.341342	0.898771	6	4693	5322	801
10	51489667	51595820	ENSG00000225784	RP11-592B15.4	locus1344	10	51287081	rs4463801	10	51585752	T	C	0.437376	-0.00211275	0.00249284	0.396701	0.918156	0.0365792	4.91205e-139	-0.00230108	0.00271659	0.39697	0.591617	0.911836	4	6086	8384	527		rs4463801	10	51585752	T	C	0.437376	0.0100299	0.00871207	0.249622	0.918156	0.0365792	4.91205e-139	0.010924	0.00949863	0.25012	0.461528	0.779257	4	3870	6516	1768
10	51498336	51595820	ENSG00000244393	RP11-592B15.3	locus1344	10	51253146	rs78937603	10	51580467	G	C	0.157058	-0.00321855	0.00357798	0.368362	0.769003	0.0569412	1.4569e-41	-0.00418535	0.00466306	0.369422	0.437988	0.199163	4	5866	7238	6547		rs78937603	10	51580467	G	C	0.157058	0.0019328	0.0118716	0.870669	0.769003	0.0569412	1.4569e-41	0.00251338	0.0154388	0.870679	0.483751	0.521966	4	9704	6738	4114
10	51498555	51595820	ENSG00000214982	PARGP1	locus1344	10	51623417	rs10761576	10	51566879	A	G	0.439364	-0.00223419	0.00247929	0.367514	-0.913937	0.0361474	4.8397e-141	0.00244458	0.00271449	0.367818	0.681503	0.611412	4	5852	9019	2663		rs10761576	10	51566879	A	G	0.439364	0.0101495	0.00870803	0.243804	-0.913937	0.0361474	4.8397e-141	-0.0111052	0.00953816	0.244305	0.524642	0.890491	4	3812	7132	865
10	51509408	51595820	ENSG00000174194	AGAP8	locus1344	10	51224681	rs4463801	10	51585752	T	C	0.437376	-0.00211275	0.00249284	0.396701	0.860642	0.0371919	1.8095e-118	-0.00245485	0.00289843	0.397018	0.51357	0.938572	4	6087	7846	361		rs4463801	10	51585752	T	C	0.437376	0.0100299	0.00871207	0.249622	0.860642	0.0371919	1.8095e-118	0.011654	0.0101353	0.250207	0.439906	0.482924	4	3871	6290	4525
10	51554913	52302430	ENSG00000099290	FAM21A	locus1344	10	51827648	rs12146177	10	51807814	T	G	0.349901	-0.00889989	0.00262162	0.000686772	-0.997786	0.0368231	1.07468e-161	0.00891964	0.00264798	0.000755858	0.0066511	0.749717	17	440	1149	1657		rs12146177	10	51807814	T	G	0.349901	-0.00427533	0.0090668	0.637257	-0.997786	0.0368231	1.07468e-161	0.00428482	0.00908829	0.637308	0.303224	0.15941	17	7665	4907	8137
10	51565606	52063168	ENSG00000272225	RP11-592B15.9	locus1344	10	51253787	rs61847077	10	51591433	T	C	0.157058	-0.00354103	0.00358387	0.32313	0.357667	0.0599938	2.49571e-09	-0.00990036	0.0101568	0.329684	0.329684	NA	NA	5486	6242	NA		rs61847077	10	51591433	T	C	0.157058	0.00387274	0.0118725	0.744278	0.357667	0.0599938	2.49571e-09	0.0108278	0.0332439	0.744646	0.744646	NA	NA	8638	9022	NA
10	51784668	52284432	ENSG00000235618	RP11-324H6.5	locus1344	10	51780942	rs60965269	10	51829520	C	T	0.161034	-0.00722399	0.00349726	0.0388651	-0.673338	0.052885	3.92045e-37	0.0107286	0.00526183	0.0414547	0.0569197	0.0315877	10	1947	2731	9275		rs60965269	10	51829520	C	T	0.161034	-0.015541	0.011757	0.186216	-0.673338	0.052885	3.92045e-37	0.0230806	0.0175545	0.18858	0.138751	0.617025	9	3211	2970	3260
10	52001645	52940830	ENSG00000188611	ASAH2	locus1344	10	51942538	rs4245003	10	52495592	T	C	0.706759	-0.00194037	0.00272007	0.475627	0.896314	0.034846	6.60854e-146	-0.00216483	0.0030359	0.475797	0.0403527	0.194929	20	6764	2364	6599		rs4245003	10	52495592	T	C	0.706759	9.13085e-05	0.00948769	0.992321	0.896314	0.034846	6.60854e-146	0.000101871	0.0105852	0.992321	0.0569571	0.0537136	20	10775	1663	9578
10	52001645	52775460	ENSG00000231345	RP11-564C4.6	locus1344	10	52415727	rs61858147	10	52379931	G	C	0.304175	0.0017733	0.002703	0.511792	-0.319496	0.0432399	1.48032e-13	-0.0055503	0.00849347	0.513447	0.00279121	0.12657	20	7099	847	7534		rs61858147	10	52379931	G	C	0.304175	-0.00352188	0.00938918	0.707587	-0.319496	0.0432399	1.48032e-13	0.0110232	0.0294253	0.707945	0.00306714	0.04308	20	8322	318	9746
10	52007016	52802939	ENSG00000226200	RP11-50E11.3	locus1344	10	52384711	rs3011746	10	52439870	G	A	0.611332	-0.00668562	0.00250837	0.00769139	0.427333	0.0374115	3.22832e-30	-0.015645	0.0060275	0.0094426	0.000330191	0.200154	20	1055	437	6530		rs3011746	10	52439870	G	A	0.611332	0.0261229	0.00890237	0.00334213	0.427333	0.0374115	3.22832e-30	0.0611302	0.0215088	0.00448178	0.000379779	0.307764	20	307	125	6321
10	52018266	52643038	ENSG00000198964	SGMS1	locus1344	10	52065360	rs2860472	10	52309380	C	A	0.585487	-0.000485653	0.00247102	0.844188	0.215429	0.0387969	2.81225e-08	-0.00225435	0.0114774	0.844284	0.487706	0.0944593	20	9692	7644	8050		rs2860472	10	52309380	C	A	0.585487	0.00872478	0.00876985	0.319804	0.215429	0.0387969	2.81225e-08	0.0404996	0.041357	0.327448	0.414421	0.143978	20	4672	6052	8316
10	52048096	52871560	ENSG00000204147	ASAH2B	locus1344	10	52499078	rs12253936	10	52487706	T	C	0.229622	0.0101954	0.00294744	0.00054205	-0.774501	0.0433197	1.72762e-71	-0.0131638	0.00387616	0.00068356	0.000577971	0.0568879	20	428	522	8724		rs12253936	10	52487706	T	C	0.229622	-0.0235868	0.0103139	0.0222024	-0.774501	0.0433197	1.72762e-71	0.0304542	0.0134254	0.0233045	0.0111734	0.0327506	20	823	633	9900
10	52486028	53452920	ENSG00000185532	PRKG1	locus1345	10	52750945	rs10740166	10	52956048	T	C	0.548708	-0.00551584	0.00244269	0.0239395	-0.644219	0.0360701	2.40811e-71	0.00856206	0.0038219	0.0250737	0.0452457	0.504436	20	1610	2471	3523		rs10740166	10	52956048	T	C	0.548708	0.00573397	0.00868811	0.509267	-0.644219	0.0360701	2.40811e-71	-0.00890065	0.0134955	0.509556	0.706677	0.206479	20	6503	8714	7554
10	53155967	53703948	ENSG00000177613	CSTF2T	locus1346	10	53455247	rs67262175	10	53449767	G	T	0.164016	-0.0011883	0.00343683	0.729527	-0.784439	0.0512512	6.9965e-53	0.00151484	0.00438238	0.729594	0.578532	0.660004	20	8793	8288	2274		rs67262175	10	53449767	G	T	0.164016	0.0313532	0.01169	0.00731718	-0.784439	0.0512512	6.9965e-53	-0.039969	0.0151295	0.00824667	0.00295634	0.0725521	20	440	311	9299
10	53663286	54585627	ENSG00000107984	DKK1	locus1347	10	54074056	rs1406474	10	54097073	A	C	0.548708	0.00133868	0.00245647	0.58578	-0.357851	0.0386948	2.28636e-20	-0.00374089	0.00687641	0.58643	0.664679	0.0979503	10	7685	8921	7975		rs1406474	10	54097073	A	C	0.548708	0.00734615	0.00868063	0.397403	-0.357851	0.0386948	2.28636e-20	-0.0205285	0.024359	0.399369	0.346271	0.874099	10	5378	5373	1002
10	57543273	58539065	ENSG00000122952	ZWINT	locus1351	10	58116989	rs72800962	10	58042227	A	G	0.0506958	-0.00423404	0.00642624	0.50998	-1.40266	0.104566	4.99835e-41	0.00301858	0.00458699	0.51049	0.209786	0.271072	5	7061	5034	5714		rs72800962	10	58042227	A	G	0.0506958	0.00224373	0.0196889	0.90927	-1.40266	0.104566	4.99835e-41	-0.00159962	0.0140374	0.909274	0.936419	0.996684	5	10024	10398	22
10	59495050	60396719	ENSG00000122873	CISD1	locus1353	10	60028818	rs2653506	10	59965862	A	C	0.209742	-0.00138411	0.00294134	0.637946	-0.46597	0.0387649	2.77579e-33	0.00297039	0.00631712	0.638203	0.575546	0.270234	20	8081	8278	5725		rs2653506	10	59965862	A	C	0.209742	-0.00161047	0.0106087	0.87934	-0.46597	0.0387649	2.77579e-33	0.00345616	0.0227687	0.879349	0.590381	0.215698	20	9789	7712	7442
10	59517429	60419414	ENSG00000151151	IPMK	locus1353	10	59951278	rs2590331	10	60008361	A	G	0.193837	-0.00133555	0.00301469	0.657757	0.245927	0.0387656	2.23959e-10	-0.00543066	0.0122883	0.658535	0.45205	0.596785	20	8246	7366	2783		rs2590331	10	60008361	A	G	0.193837	-0.00274498	0.010926	0.801633	0.245927	0.0387656	2.23959e-10	-0.0111618	0.0444626	0.801785	0.678012	0.244169	20	9133	8457	7103
10	59704401	60470822	ENSG00000108064	TFAM	locus1353	10	60144782	rs76455223	10	60193608	A	T	0.178926	-0.00250434	0.00323466	0.4388	-0.771512	0.0511814	2.39834e-51	0.00324602	0.00419815	0.439403	0.245326	0.0413024	16	6458	5420	9034		rs76455223	10	60193608	A	T	0.178926	-0.0175055	0.0112744	0.120501	-0.771512	0.0511814	2.39834e-51	0.0226899	0.0146908	0.122467	0.0891319	0.0266331	16	2383	2224	10022
10	60118624	60661923	ENSG00000122870	BICC1	locus1354	10	60272900	rs9416744	10	60567937	C	A	0.705765	0.00303674	0.00277065	0.273061	0.329708	0.0438101	5.23823e-14	0.0092104	0.00849198	0.278099	0.241759	0.150503	4	4997	5387	7185		rs9416744	10	60567937	C	A	0.705765	-0.00703499	0.00948196	0.458128	0.329708	0.0438101	5.23823e-14	-0.021337	0.0288981	0.460299	0.966627	0.0615982	3	5981	10601	9459
10	61353075	62007404	ENSG00000108091	CCDC6	locus1355	10	61548521	rs6479655	10	61597231	G	A	0.481113	0.00891045	0.00246403	0.000298952	0.385204	0.0386615	2.20149e-23	0.0231318	0.00680498	0.000675731	0.00248322	0.329794	20	424	806	5121		rs6479655	10	61597231	G	A	0.481113	-0.0239421	0.00869225	0.00587956	0.385204	0.0386615	2.20149e-23	-0.0621544	0.0234117	0.00793454	0.00305613	0.930118	20	430	316	533
10	62063396	62649480	ENSG00000170312	CDK1	locus1355	10	62538089	rs2448360	10	62556066	G	A	0.781312	-2.65312e-06	0.00279684	0.999243	-0.536066	0.0420048	2.67164e-37	4.94925e-06	0.00521734	0.999243	0.6294	0.469144	10	10848	8673	3829		rs2448360	10	62556066	G	A	0.781312	0.00338401	0.0104488	0.746041	-0.536066	0.0420048	2.67164e-37	-0.00631267	0.019498	0.74612	0.548398	0.170559	10	8653	7345	7999
10	62276502	63116239	ENSG00000072422	RHOBTB1	locus1355	10	62629196	rs113047773	10	62628075	A	T	0.0168986	0.00754444	0.00990784	0.446381	1.9914	0.170778	2.02294e-31	0.00378851	0.00498591	0.447348	0.252777	0.196828	11	6524	5493	6567		rs113047773	10	62628075	A	T	0.0168986	-0.0502639	0.0335477	0.13406	1.9914	0.170778	2.02294e-31	-0.0252405	0.0169848	0.137262	0.0512098	0.0530214	11	2574	1556	9593
10	62794929	63552598	ENSG00000237233	RP11-809M12.1	locus1356	10	63212397	rs12766633	10	63154152	T	C	0.246521	-0.00193238	0.00297364	0.515798	0.380063	0.044222	8.36795e-18	-0.00508437	0.0078464	0.516994	0.281929	0.447296	20	7128	5766	4036		rs12766633	10	63154152	T	C	0.246521	-0.024409	0.010036	0.0150093	0.380063	0.044222	8.36795e-18	-0.0642237	0.0274431	0.0192708	0.0183118	0.180855	20	725	851	7877
10	62794929	63727334	ENSG00000196932	TMEM26	locus1356	10	63166401	rs1840705	10	63290276	C	G	0.367793	-0.00145929	0.00256448	0.569329	0.509431	0.0382781	2.06078e-40	-0.00286455	0.00503861	0.569681	0.518228	0.595524	20	7565	7874	2795		rs6479764	10	63212097	C	T	0.432406	-0.018808	0.00872731	0.0311564	0.457873	0.03551	4.85197e-38	-0.0410768	0.0193249	0.0335378	0.00727096	0.125191	20	1029	507	8555
10	63028999	63928501	ENSG00000183346	C10orf107	locus1356	10	63422719	rs12765373	10	63432048	A	T	0.0854871	-0.0053226	0.00442099	0.228613	1.48	0.0549627	1.05125e-159	-0.00359635	0.00299014	0.229078	0.14499	0.012815	20	4483	4227	9848		rs12765373	10	63432048	A	T	0.0854871	0.00356256	0.0154505	0.817642	1.48	0.0549627	1.05125e-159	0.00240713	0.0104399	0.817648	0.0380291	0.0325922	20	9258	1301	9903
10	63649228	64608192	ENSG00000182010	RTKN2	locus1356	10	63942794	rs7091588	10	64140642	T	G	0.366799	0.00586501	0.00254217	0.0210497	-0.420137	0.0378585	1.28934e-28	-0.0139598	0.00618018	0.0238961	0.00668226	0.379369	19	1572	1154	4645		rs7091588	10	64140642	T	G	0.366799	-0.0236222	0.00899505	0.00863612	-0.420137	0.0378585	1.28934e-28	0.056225	0.0220011	0.0106019	0.00611265	0.10046	19	498	446	8930
10	63684942	64539338	ENSG00000138311	ZNF365	locus1356	10	64133951	rs10821992	10	64163029	T	A	0.646123	-0.00611928	0.00257195	0.0173484	-0.529442	0.0378829	2.19142e-44	0.011558	0.00492774	0.0190019	0.0246724	0.075696	20	1404	1942	8353		rs10995149	10	64169732	C	T	0.633201	0.0260747	0.00900108	0.00376945	-0.52711	0.0377791	3.04167e-44	-0.0494672	0.0174405	0.00456326	0.00310506	0.164784	20	313	320	8076
10	64170195	64925400	ENSG00000181915	ADO	locus1356	10	64564516	rs224056	10	64497000	A	G	0.583499	-0.00241688	0.00247546	0.328899	-0.347746	0.0398954	2.87099e-18	0.00695013	0.00716311	0.331913	0.183508	0.313548	20	5510	4737	5281		rs224056	10	64497000	A	G	0.583499	-0.0039253	0.00876185	0.654154	-0.347746	0.0398954	2.87099e-18	0.0112878	0.0252294	0.654581	0.548339	0.614919	20	7839	7343	3280
10	64676023	65635582	ENSG00000148572	NRBF2	locus1357	10	64893050	rs4310508	10	65138573	G	A	0.487078	0.0116244	0.002442	1.93399e-06	-0.953045	0.0277884	8.8484e-258	-0.0121971	0.00258687	2.41707e-06	6.24762e-08	0.00346785	20	96	58	10252		rs4310508	10	65138573	G	A	0.487078	0.0223955	0.00866358	0.0097373	-0.953045	0.0277884	8.8484e-258	-0.0234989	0.0091162	0.00994576	0.00293854	0.256832	20	476	309	6941
10	64864620	65646780	ENSG00000165476	REEP3	locus1357	10	65281123	rs7895549	10	65357438	A	G	0.511928	0.0100933	0.00244627	3.69134e-05	0.445821	0.0385321	5.83918e-31	0.0226398	0.00582557	0.000101791	0.000563524	0.000524815	20	251	517	10496		rs7895549	10	65357438	A	G	0.511928	0.0226659	0.0086597	0.0088602	0.445821	0.0385321	5.83918e-31	0.0508408	0.019915	0.0106832	0.0102475	0.783961	20	502	600	1726
10	66187882	66948025	ENSG00000216740	ANXA2P3	locus1359	10	66585329	rs10509209	10	66450484	T	C	0.576541	0.00606588	0.00244792	0.0132131	-0.260758	0.0380009	6.79571e-12	-0.0232625	0.00998108	0.0197713	0.0425497	0.349154	19	1440	2416	4955		rs10509209	10	66450484	T	C	0.576541	-0.0227832	0.00877447	0.00941715	-0.260758	0.0380009	6.79571e-12	0.0873728	0.0359784	0.0151623	0.0608581	0.444405	19	623	1721	4881
10	66899154	67884567	ENSG00000228065	RP11-222A11.1	locus1359	10	67330096	rs79560537	10	67388114	G	C	0.026839	-0.0147047	0.00735585	0.0456031	1.98298	0.115823	1.0388e-65	-0.00741546	0.00373469	0.0470823	0.0122801	0.0788449	18	2073	1469	8307		rs79560537	10	67388114	G	C	0.026839	0.0270071	0.026756	0.312791	1.98298	0.115823	1.0388e-65	0.0136194	0.0135163	0.313631	0.310519	0.290883	17	4505	4989	6510
10	67644622	68415390	ENSG00000183230	CTNNA3	locus1361	10	67672276	rs10996995	10	67996986	C	T	0.402584	-0.00436522	0.00249323	0.0799759	-0.291346	0.0401496	3.97222e-13	0.0149829	0.00880321	0.0887579	0.0524734	0.00481026	20	2797	2626	10183		rs10996995	10	67996986	C	T	0.402584	-0.00246002	0.00880955	0.780057	-0.291346	0.0401496	3.97222e-13	0.00844364	0.0302598	0.780216	0.840859	0.0571136	20	8951	9747	9527
10	69160187	70095304	ENSG00000108176	DNAJC12	locus1362	10	69556427	rs2015642	10	69627444	C	G	0.124254	-0.00097739	0.0036427	0.788457	-0.332214	0.0576477	8.27167e-09	0.00294205	0.0109768	0.78868	0.78868	0.799719	15	9235	9685	1301		rs2015642	10	69627444	C	G	0.124254	-0.0213548	0.0131021	0.103127	-0.332214	0.0576477	8.27167e-09	0.0642801	0.0409857	0.116798	0.116798	0.607881	15	2313	2637	3345
10	69319024	69926325	ENSG00000096717	SIRT1	locus1362	10	69644427	rs482806	10	69791938	C	G	0.331014	0.000332461	0.00258223	0.897556	0.317488	0.0420168	4.14956e-14	0.00104716	0.00813449	0.897571	0.77674	0.115162	20	10071	9625	7682		rs482806	10	69791938	C	G	0.331014	-0.0373658	0.00922239	5.0859e-05	0.317488	0.0420168	4.14956e-14	-0.117692	0.0329603	0.000356	0.000400247	0.621837	20	70	127	3222
10	69482887	70427446	ENSG00000179774	ATOH7	locus1362	10	69990386	rs6480317	10	69976594	A	C	0.800199	0.00368246	0.00315562	0.24323	0.53863	0.0488429	2.80613e-28	0.00683672	0.00589132	0.245857	0.0247235	0.0114347	20	4667	1945	9911		rs6480317	10	69976594	A	C	0.800199	0.00277522	0.0108029	0.79726	0.53863	0.0488429	2.80613e-28	0.00515237	0.0200618	0.797314	0.702726	0.084554	20	9089	8670	9148
10	69601378	70511598	ENSG00000108187	PBLD	locus1362	10	70042417	rs1807347	10	70043721	A	G	0.197813	-0.00566645	0.0030632	0.0643359	0.584653	0.043029	4.75644e-42	-0.00969199	0.00528768	0.066812	0.0269717	0.0204153	20	2442	2018	9589		rs1807347	10	70043721	A	G	0.197813	0.00184118	0.0108475	0.86522	0.584653	0.043029	4.75644e-42	0.00314918	0.0185552	0.865231	0.681927	0.647316	20	9658	8487	2984
10	69764085	70718311	ENSG00000138346	DNA2	locus1362	10	70173821	rs2281701	10	70231227	A	G	0.106362	-0.000464098	0.00418519	0.911703	-1.13127	0.0676448	8.80989e-63	0.000410245	0.00369963	0.911705	0.0165427	0.00209128	20	10187	1653	10338		rs2281701	10	70231227	A	G	0.106362	0.0101489	0.0140113	0.46886	-1.13127	0.0676448	8.80989e-63	-0.00897124	0.0123971	0.469276	0.522787	0.408446	20	6068	7114	5233
10	69985797	70763885	ENSG00000122912	SLC25A16	locus1363	10	70237756	rs2664434	10	70265282	C	A	0.0457256	-0.0124036	0.00589619	0.0354079	-0.564281	0.069892	6.82451e-16	0.0219812	0.0107979	0.0417811	0.0275786	0.855218	19	1956	2036	910		rs2664434	10	70265282	C	A	0.0457256	-0.00196053	0.0206867	0.924496	-0.564281	0.069892	6.82451e-16	0.00347439	0.0366628	0.924501	0.990434	0.344069	19	10151	10775	5909
10	69989334	70976577	ENSG00000165730	STOX1	locus1363	10	70587298	rs61868143	10	70477779	C	A	0.122266	0.000449245	0.00367481	0.902701	0.747634	0.0642419	2.64768e-31	0.000600889	0.00491552	0.902706	0.0264784	0.017888	20	10112	1997	9667		rs61868143	10	70477779	C	A	0.122266	0.0159738	0.0131892	0.225849	0.747634	0.0642419	2.64768e-31	0.0213657	0.0177366	0.228352	0.250754	0.430508	20	3660	4315	5012
10	70277940	71276180	ENSG00000198954	KIAA1279	locus1363	10	70748487	rs2491019	10	70776987	A	G	0.454274	0.0106704	0.0024568	1.40418e-05	-0.407186	0.0385385	4.29746e-26	-0.0262052	0.00652348	5.89299e-05	3.72564e-05	0.15737	20	223	226	7102		rs2491019	10	70776987	A	G	0.454274	-0.0134036	0.00871085	0.123872	-0.407186	0.0385385	4.29746e-26	0.0329176	0.0216185	0.127844	0.201954	0.722226	20	2456	3789	2284
10	70448398	71346272	ENSG00000122958	VPS26A	locus1363	10	70883268	rs12265485	10	70904798	T	A	0.0328032	0.0122361	0.006551	0.061787	-0.446237	0.0750218	2.71271e-09	-0.0274206	0.0153873	0.0747451	0.0747451	NA	NA	2589	3106	NA		rs12265485	10	70904798	T	A	0.0328032	-0.0478377	0.0243034	0.049027	-0.446237	0.0750218	2.71271e-09	0.107202	0.0573676	0.0616653	0.0616653	NA	NA	1501	1733	NA
10	70493039	71470654	ENSG00000156502	SUPV3L1	locus1363	10	70939988	rs10823317	10	70973925	C	T	0.586481	-0.00820505	0.00250693	0.00106429	0.306607	0.0392424	5.57699e-15	-0.0267608	0.00886476	0.00253789	0.01075	0.122394	17	651	1371	7582		rs10823317	10	70973925	C	T	0.586481	0.00711569	0.00878762	0.418089	0.306607	0.0392424	5.57699e-15	0.0232079	0.0288144	0.420573	0.436094	0.200678	17	5594	6261	7628
10	70648005	71522689	ENSG00000156510	HKDC1	locus1363	10	70980059	rs2394539	10	71045713	G	A	0.422465	-0.00412168	0.00246887	0.0950264	0.234684	0.0381413	7.60268e-10	-0.0175627	0.0109003	0.107135	0.151219	0.928813	14	3060	4318	424		rs2394539	10	71045713	G	A	0.422465	0.00641694	0.00874998	0.463335	0.234684	0.0381413	7.60268e-10	0.0273429	0.037548	0.466483	0.428236	0.592679	13	6044	6189	3468
10	70796858	71714493	ENSG00000099282	TSPAN15	locus1363	10	71211229	rs2441758	10	71271387	C	T	0.313121	0.00374136	0.00251596	0.137001	0.41517	0.0385145	4.29823e-27	0.00901163	0.00611746	0.140724	0.536422	0.869414	20	3477	8013	817		rs2441758	10	71271387	C	T	0.313121	-0.0118921	0.00932288	0.202104	0.41517	0.0385145	4.29823e-27	-0.0286439	0.0226122	0.205248	0.321366	0.578747	20	3402	5115	3594
10	71236395	71878214	ENSG00000197467	COL13A1	locus1364	10	71561644	rs2616135	10	71472960	G	A	0.702783	0.00254089	0.00263029	0.334039	0.336666	0.039505	1.56674e-17	0.0075472	0.00786279	0.337124	0.793051	0.618797	17	5570	9715	2606		rs2616135	10	71472960	G	A	0.702783	-0.00593481	0.00945319	0.530128	0.336666	0.039505	1.56674e-17	-0.0176282	0.0281549	0.531241	0.955434	0.643857	17	6700	10521	3027
10	71401097	72213477	ENSG00000042286	AIFM2	locus1364	10	71857979	rs6480442	10	71900246	T	C	0.406561	-0.00550823	0.00253991	0.0301077	-0.719969	0.0380493	7.51272e-80	0.00765065	0.0035509	0.0311959	0.0399133	0.139834	20	1742	2355	7350		rs6480442	10	71900246	T	C	0.406561	0.0128475	0.00880824	0.144681	-0.719969	0.0380493	7.51272e-80	-0.0178445	0.0122705	0.145873	0.288929	0.324023	20	2690	4747	6134
10	71412339	72338198	ENSG00000156521	TYSND1	locus1364	10	71897737	rs2394648	10	71904306	A	G	0.883698	0.00458354	0.00358502	0.201064	-0.295252	0.0466251	2.4127e-10	-0.0155242	0.0123872	0.210119	0.129296	0.330813	20	4274	4004	5117		rs2394648	10	71904306	A	G	0.883698	-0.0173703	0.0134852	0.19771	-0.295252	0.0466251	2.4127e-10	0.058832	0.0466087	0.206857	0.176465	0.340962	20	3426	3468	5944
10	71433182	72121699	ENSG00000224222	RP11-262I2.2	locus1364	10	71754382	rs7098238	10	71818504	G	A	0.459245	0.00847444	0.00244927	0.000540193	-0.367073	0.0388411	3.36794e-21	-0.0230865	0.00710554	0.00115777	0.00753277	0.435717	20	500	1202	4128		rs7098238	10	71818504	G	A	0.459245	-0.00362956	0.00868243	0.675922	-0.367073	0.0388411	3.36794e-21	0.00988784	0.0236763	0.67622	0.903993	0.831971	20	8033	10191	1328
10	71497294	72458091	ENSG00000180817	PPA1	locus1364	10	71962586	rs7901747	10	71984752	A	G	0.364811	-0.00272795	0.00261056	0.296037	0.722233	0.0405005	3.9387e-71	-0.00377711	0.00362077	0.296865	0.022997	0.0124483	20	5191	1886	9864		rs7901747	10	71984752	A	G	0.364811	0.00342247	0.00897434	0.702935	0.722233	0.0405005	3.9387e-71	0.00473873	0.0124287	0.702999	0.246258	0.17257	20	8271	4267	7978
10	71676581	72413808	ENSG00000079332	SAR1A	locus1364	10	71907045	rs10999165	10	71919271	A	G	0.441352	-0.00579661	0.00249491	0.0201593	0.631495	0.0377498	8.13353e-63	-0.00917918	0.00398873	0.0213758	0.0164397	0.24777	20	1489	1647	5966		rs10999165	10	71919271	A	G	0.441352	0.0137102	0.00871559	0.115704	0.631495	0.0377498	8.13353e-63	0.0217107	0.0138624	0.117313	0.0754299	0.447644	20	2320	1959	4854
10	71742258	72549636	ENSG00000156574	NODAL	locus1364	10	72192071	rs74709867	10	72159654	A	T	0.0616302	0.000774902	0.00488433	0.873944	0.663242	0.0762021	3.21185e-18	0.00116836	0.00736555	0.873965	0.765549	0.730108	18	9920	9535	1798		rs74709867	10	72159654	A	T	0.0616302	-0.000137622	0.0179596	0.993886	0.663242	0.0762021	3.21185e-18	-0.000207498	0.0270786	0.993886	0.987028	0.967677	18	10788	10761	227
10	71870981	72537511	ENSG00000172731	LRRC20	locus1364	10	72058729	rs59046260	10	72138808	G	A	0.0377734	-0.0153708	0.00817041	0.0599344	-1.05858	0.0933105	7.8795e-30	0.0145202	0.00782368	0.0634634	0.26304	0.203431	18	2359	5581	6482		rs59046260	10	72138808	G	A	0.0377734	0.0449172	0.0227064	0.0479096	-1.05858	0.0933105	7.8795e-30	-0.0424315	0.0217736	0.0513235	0.565086	0.0917637	18	1324	7500	9049
10	71898729	72314766	ENSG00000197604	AC022532.1	locus1364	10	72194585	rs10999337	10	72197145	T	C	0.262425	0.000500295	0.00275223	0.855757	-0.299477	0.0452423	3.60657e-11	-0.00167056	0.00919358	0.855811	0.926292	0.888607	8	9781	10465	684		rs10999337	10	72197145	T	C	0.262425	-0.00211719	0.00981714	0.829251	-0.299477	0.0452423	3.60657e-11	0.00706963	0.0327983	0.82934	0.73075	0.80795	8	9361	8913	1535
10	71944577	72917390	ENSG00000138316	ADAMTS14	locus1364	10	72432559	rs12761076	10	72423050	A	G	0.236581	-0.00183806	0.00280106	0.511695	0.825069	0.0441681	7.17264e-78	-0.00222776	0.00339703	0.511956	0.875535	0.0773613	20	7086	10183	8331		rs12761076	10	72423050	A	G	0.236581	0.00663898	0.0101652	0.513688	0.825069	0.0441681	7.17264e-78	0.00804657	0.012328	0.513945	0.7769	0.981215	20	6543	9257	129
10	72115208	72644378	ENSG00000107719	PALD1	locus1364	10	72238577	rs7070313	10	72238763	T	G	0.0864811	0.00804898	0.0042747	0.0597095	-0.316627	0.0574271	3.51679e-08	-0.025421	0.0142663	0.0747676	0.0747676	0.67294	9	2590	3107	2184		rs7070313	10	72238763	T	G	0.0864811	-0.0283139	0.0153972	0.0659308	-0.316627	0.0574271	3.51679e-08	0.0894236	0.0512624	0.0810844	0.0810844	0.781228	8	1832	2069	1749
10	72115475	72725069	ENSG00000166224	SGPL1	locus1364	10	72575717	rs4746066	10	72539703	A	G	0.256461	0.00199718	0.00277736	0.472084	-0.267641	0.043124	5.42434e-10	-0.00746216	0.0104466	0.475033	0.475033	0.539946	4	6751	7552	3224		rs4746066	10	72539703	A	G	0.256461	-0.00605605	0.00989294	0.540433	-0.267641	0.043124	5.42434e-10	0.0226275	0.0371429	0.54239	0.54239	0.823477	4	6805	7275	1399
10	72164470	72779091	ENSG00000166228	PCBD1	locus1364	10	72642037	rs4747107	10	72634203	T	C	0.7167	0.00724594	0.00279453	0.00951714	-0.563385	0.0444011	6.84528e-37	-0.0128614	0.00506277	0.0110727	0.0133529	0.579976	20	1133	1511	2908		rs4747107	10	72634203	T	C	0.7167	-0.00390323	0.00959522	0.684163	-0.563385	0.0444011	6.84528e-37	0.00692817	0.0170401	0.684317	0.872558	0.94716	20	8111	9977	401
10	72621417	73454907	ENSG00000198246	SLC29A3	locus1365	10	73079015	rs780677	10	73114402	G	C	0.763419	0.00141797	0.00276953	0.608659	0.288562	0.0391438	1.68272e-13	0.0049139	0.0096208	0.60952	0.952043	0.801389	12	7848	10599	1294		rs780677	10	73114402	G	C	0.763419	-0.0124922	0.0101685	0.219255	0.288562	0.0391438	1.68272e-13	-0.0432911	0.0357246	0.225589	0.409347	0.653651	12	3638	5995	2912
10	72679866	73641364	ENSG00000107736	CDH23	locus1365	10	73156691	rs7901277	10	73144759	G	T	0.0457256	0.00345578	0.0061469	0.573981	0.519037	0.0644248	7.85207e-16	0.00665806	0.0118717	0.57491	0.0405802	0.458723	3	7604	2372	3930		rs7901277	10	73144759	G	T	0.0457256	-0.0171711	0.0206827	0.406415	0.519037	0.0644248	7.85207e-16	-0.0330827	0.0400592	0.408892	0.0706185	0.609354	3	5477	1882	3326
10	73138848	73858236	ENSG00000214688	C10orf105	locus1365	10	73471458	rs61852056	10	73484175	A	G	0.21173	0.00377531	0.00317125	0.233857	0.649403	0.0489786	4.00675e-40	0.00581351	0.00490297	0.235736	0.532741	0.302655	11	4556	7980	5394		rs61852056	10	73484175	A	G	0.21173	-0.0103618	0.0105788	0.32734	0.649403	0.0489786	4.00675e-40	-0.0159559	0.0163344	0.328656	0.529418	0.561282	11	4684	7163	3758
10	73381072	73637050	ENSG00000197746	PSAP	locus1365	10	73576055	rs4747196	10	73564503	T	C	0.281312	-0.00719796	0.00269362	0.007535	0.234149	0.0421988	2.87783e-08	-0.0307409	0.0127684	0.0160589	0.0160589	0.570747	10	1312	1633	2979		rs4747196	10	73564503	T	C	0.281312	0.0304374	0.0096557	0.00162004	0.234149	0.0421988	2.87783e-08	0.129992	0.0474275	0.00612804	0.00612804	0.190004	10	363	449	7765
10	73438765	74400990	ENSG00000138303	ASCC1	locus1365	10	73856278	rs1271933	10	73902875	C	T	0.384692	-0.00366402	0.00246719	0.137518	-0.362638	0.0368986	8.53218e-23	0.0101038	0.0068807	0.141988	0.00651725	0.0239527	20	3491	1141	9476		rs1271933	10	73902875	C	T	0.384692	0.00998223	0.00888547	0.261254	-0.362638	0.0368986	8.53218e-23	-0.0275267	0.0246619	0.264352	0.352224	0.981219	20	4030	5436	128
10	73456403	73665386	ENSG00000107738	C10orf54	locus1365	10	73507316	rs9415993	10	73514911	C	G	0.240557	0.00174761	0.00293075	0.550974	0.276979	0.045861	1.54564e-09	0.00630953	0.0106326	0.552903	0.552903	0.18539	9	7417	8135	6722		rs9415993	10	73514911	C	G	0.240557	0.000181255	0.0101051	0.985689	0.276979	0.045861	1.54564e-09	0.000654402	0.0364836	0.985689	0.985689	0.182834	9	10718	10750	7845
10	73486586	74224719	ENSG00000122863	CHST3	locus1365	10	73724123	rs2091332	10	73741959	C	T	0.569583	-0.00205776	0.00247091	0.404961	-0.611215	0.0363169	1.46941e-63	0.00336667	0.00404756	0.405535	0.0296878	0.00591363	20	6150	2100	10131		rs2091332	10	73741959	C	T	0.569583	-0.000663645	0.0087235	0.939359	-0.611215	0.0363169	1.46941e-63	0.00108578	0.0142725	0.93936	0.406765	0.115766	20	10307	5969	8715
10	73526468	74322271	ENSG00000166295	ANAPC16	locus1365	10	73975787	rs75401737	10	73858236	A	G	0.028827	-0.00508824	0.00728037	0.484616	-0.968861	0.143705	1.56212e-11	0.00525178	0.00755463	0.486947	0.486947	NA	NA	6849	7637	NA		rs75401737	10	73858236	A	G	0.028827	0.025166	0.0258252	0.329821	-0.968861	0.143705	1.56212e-11	-0.0259749	0.0269323	0.334819	0.334819	NA	NA	4748	5256	NA
10	73835274	74607272	ENSG00000148719	DNAJB12	locus1366	10	74092588	rs9416019	10	74125582	G	A	0.607356	-0.011584	0.00251931	4.26421e-06	-0.339996	0.0388729	2.20379e-18	0.0340709	0.00837137	4.7028e-05	0.000115927	0.0129486	20	208	317	9844		rs9416019	10	74125582	G	A	0.607356	0.00474271	0.00887222	0.592956	-0.339996	0.0388729	2.20379e-18	-0.0139493	0.0261438	0.593645	0.730055	0.517038	20	7288	8907	4155
10	73902875	74875788	ENSG00000107745	MICU1	locus1366	10	74127098	rs3009524	10	74393912	A	T	0.634195	-0.0106486	0.0025663	3.33344e-05	0.499248	0.0388086	7.14319e-38	-0.0213293	0.00540111	7.84596e-05	0.000228666	0.000454531	20	238	391	10510		rs3009524	10	74393912	A	T	0.634195	0.000233928	0.00898651	0.979233	0.499248	0.0388086	7.14319e-38	0.00046856	0.0180001	0.979233	0.54354	0.211239	20	10658	7291	7495
10	74300993	75269597	ENSG00000166321	NUDT13	locus1366	10	74870217	rs12253449	10	74772550	A	T	0.05666	0.00117155	0.00474113	0.804828	-0.669465	0.0531239	2.05953e-36	-0.00174998	0.00708333	0.804864	0.776323	0.951586	8	9371	9622	288		rs12253449	10	74772550	A	T	0.05666	-0.0251231	0.0186926	0.178944	-0.669465	0.0531239	2.05953e-36	0.0375271	0.02808	0.181407	0.150324	0.601751	9	3117	3141	3393
10	74630138	75392980	ENSG00000272630	RP11-344N10.5	locus1366	10	74857802	rs115161566	10	74902419	A	G	0.0119284	-0.0114055	0.0152476	0.454449	0.658027	0.0788414	7.04901e-17	-0.0173328	0.0232646	0.456253	0.789469	0.504866	4	6597	9691	3522		rs115161566	10	74902419	A	G	0.0119284	0.0685249	0.0398547	0.0855472	0.658027	0.0788414	7.04901e-17	0.104137	0.0618388	0.0921803	0.260021	0.119799	4	1992	4424	8652
10	74710484	75422314	ENSG00000227540	RP11-152N13.5	locus1366	10	75012549	rs12240572	10	75016365	A	T	0.0616302	0.00187332	0.00475705	0.69373	-0.4157	0.0663531	3.72894e-10	-0.00450642	0.0114661	0.694303	0.909558	0.810262	10	8506	10363	1234		rs12240572	10	75016365	A	T	0.0616302	-0.0363108	0.0179841	0.0434814	-0.4157	0.0663531	3.72894e-10	0.0873487	0.0454533	0.0546406	0.0672885	0.84768	10	1375	1830	1219
10	74765015	75732341	ENSG00000182180	MRPS16	locus1366	10	75006510	rs78464723	10	75264388	A	G	0.0119284	-0.00626313	0.0134391	0.641189	-0.653749	0.0860245	2.97118e-14	0.00958033	0.0205956	0.641815	0.92761	NA	NA	8113	10475	NA		rs78464723	10	75264388	A	G	0.0119284	0.0234108	0.0397928	0.556318	-0.653749	0.0860245	2.97118e-14	-0.0358101	0.0610507	0.557496	0.061556	NA	NA	6961	1732	NA
10	74793383	75694826	ENSG00000138279	ANXA7	locus1366	10	75134859	rs7073014	10	75292921	G	A	0.0646123	0.000336929	0.00465863	0.942344	-0.62465	0.0522051	5.39926e-33	-0.000539388	0.00745812	0.942345	0.617178	0.66192	12	10419	8574	2251		rs7073014	10	75292921	G	A	0.0646123	-0.0261898	0.01758	0.13629	-0.62465	0.0522051	5.39926e-33	0.0419271	0.0283611	0.139318	0.156147	0.105957	12	2601	3223	8852
10	74887413	75695724	ENSG00000156042	TTC18	locus1366	10	75013517	rs112659819	10	75386777	G	A	0.0695825	0.000765165	0.00473047	0.871501	-0.867081	0.0588353	3.70626e-49	-0.000882461	0.00545596	0.871509	0.429674	0.734783	10	9894	7170	1762		rs112659819	10	75386777	G	A	0.0695825	-0.0192444	0.0169813	0.2571	-0.867081	0.0588353	3.70626e-49	0.0221944	0.0196422	0.258503	0.321285	0.115096	10	3966	5113	8725
10	74887413	75690059	ENSG00000213551	DNAJC9	locus1366	10	74943120	rs112659819	10	75386777	G	A	0.0695825	0.000765165	0.00473047	0.871501	-0.950663	0.058312	9.39159e-60	-0.000804875	0.00497622	0.871507	0.388729	0.744336	11	9893	6793	1694		rs112659819	10	75386777	G	A	0.0695825	-0.0192444	0.0169813	0.2571	-0.950663	0.058312	9.39159e-60	0.0202431	0.0179057	0.258247	0.268118	0.0438113	11	3963	4517	9738
10	74990789	75939205	ENSG00000196968	FUT11	locus1366	10	75532049	rs28553894	10	75489843	A	C	0.616302	-0.00261768	0.0024763	0.290469	0.332189	0.037634	1.07678e-18	-0.00788009	0.00750775	0.293905	0.211305	0.0264078	19	5155	5048	9400		rs28553894	10	75489843	A	C	0.616302	-0.00791773	0.00888336	0.372769	0.332189	0.037634	1.07678e-18	-0.023835	0.0268779	0.375192	0.927262	0.465213	19	5135	10334	4695
10	75007939	75695724	ENSG00000271816	RP11-574K11.28	locus1366	10	75458909	rs11000760	10	75493734	A	G	0.627237	-0.00296895	0.00247784	0.230839	0.5503	0.0376073	1.73457e-48	-0.00539515	0.00451778	0.232399	0.0285146	0.0177475	20	4514	2059	9670		rs11000760	10	75493734	A	G	0.627237	-0.00935317	0.00893446	0.295162	0.5503	0.0376073	1.73457e-48	-0.0169965	0.0162771	0.296395	0.626751	0.718402	20	4332	8021	2321
10	75115351	76060718	ENSG00000176986	SEC24C	locus1366	10	75504120	rs12783161	10	75572201	C	G	0.758449	-0.00747653	0.00272385	0.00605405	0.327022	0.0409901	1.48643e-15	-0.0228625	0.00880844	0.0094448	0.0139216	0.473514	19	1056	1543	3782		rs12783161	10	75572201	C	G	0.758449	-0.0143825	0.0100991	0.154407	0.327022	0.0409901	1.48643e-15	-0.0439802	0.0313701	0.160922	0.301989	0.796564	19	2868	4891	1628
10	75392299	75695724	ENSG00000172650	AGAP5	locus1366	10	75434033	rs12262650	10	75576374	A	C	0.622266	-0.0035003	0.00248173	0.158414	0.212834	0.0389096	4.50145e-08	-0.0164462	0.0120418	0.172016	0.172016	0.120006	8	3869	4583	7612		rs12262650	10	75576374	A	C	0.622266	-0.0090729	0.00891104	0.3086	0.212834	0.0389096	4.50145e-08	-0.042629	0.0425876	0.316841	0.316841	0.644604	8	4545	5061	3019
10	75679090	76368823	ENSG00000156110	ADK	locus1366	10	75910960	rs2270551	10	75869065	C	T	0.599404	-0.00130529	0.00246691	0.596724	-0.300789	0.0375764	1.19728e-15	0.00433954	0.00821937	0.597523	0.830251	0.615186	20	7759	9925	2629		rs2270551	10	75869065	C	T	0.599404	-0.0118041	0.00881763	0.18067	-0.300789	0.0375764	1.19728e-15	0.0392438	0.0297221	0.186716	0.0733971	0.186736	20	3182	1924	7803
10	75714150	76380366	ENSG00000035403	VCL	locus1367	10	75757872	rs10824079	10	75893489	C	T	0.606362	-0.00126974	0.00247387	0.60777	0.309485	0.0385912	1.06114e-15	-0.00410274	0.00800987	0.608504	0.796454	0.326146	20	7844	9740	5152		rs10824079	10	75893489	C	T	0.606362	-0.0134151	0.0088452	0.129354	0.309485	0.0385912	1.06114e-15	-0.0433466	0.029087	0.136161	0.200843	0.128026	20	2562	3776	8522
10	75747319	76391040	ENSG00000185009	AP3M1	locus1367	10	75881524	rs7919821	10	75892904	G	A	0.755467	-0.00226826	0.00276908	0.412706	-0.393237	0.0443733	7.85756e-19	0.00576819	0.00707177	0.414693	0.683368	0.894604	19	6236	9033	631		rs7919821	10	75892904	G	A	0.755467	-0.022956	0.0100612	0.0225106	-0.393237	0.0443733	7.85756e-19	0.058377	0.0264199	0.0271342	0.0476743	0.7183	19	896	1494	2325
10	76489490	77138713	ENSG00000165644	COMTD1	locus1367	10	76993727	rs4746277	10	76986293	T	C	0.0487078	0.000935121	0.00548795	0.864699	-0.805754	0.0699619	1.08275e-30	-0.00116055	0.0068117	0.864714	0.779881	0.795393	20	9837	9641	1334		rs4746277	10	76986293	T	C	0.0487078	-0.0236612	0.0200734	0.238506	-0.805754	0.0699619	1.08275e-30	0.0293652	0.0250428	0.240955	0.0665671	0.339849	20	3788	1813	5961
10	76576780	77338879	ENSG00000156671	SAMD8	locus1367	10	76859344	rs12220928	10	76875494	G	C	0.166998	0.00720612	0.00340945	0.0345516	-0.51823	0.0508044	1.97283e-24	-0.0139053	0.00671877	0.0384885	0.00873179	0.291115	20	1898	1259	5511		rs12220928	10	76875494	G	C	0.166998	-0.0306466	0.0116208	0.00835905	-0.51823	0.0508044	1.97283e-24	0.059137	0.0231614	0.010672	9.60025e-05	0.0173924	20	501	67	10182
10	78061535	78360770	ENSG00000148655	C10orf11	locus1367	10	77360998	rs11001784	10	78211662	G	A	0.331014	-0.00340308	0.00259104	0.189047	-0.604281	0.039779	4.05969e-52	0.00563162	0.0043038	0.190696	0.0188782	0.0254659	20	4062	1741	9427		rs11001784	10	78211662	G	A	0.331014	-0.00381419	0.00917958	0.67777	-0.604281	0.039779	4.05969e-52	0.00631196	0.0151966	0.677883	0.945472	0.949861	20	8047	10468	382
10	79310426	80091437	ENSG00000138326	RPS24	locus1368	10	79793518	rs2913134	10	79763775	T	C	0.5666	-0.000497421	0.00248508	0.841353	0.445352	0.0369524	1.89218e-33	-0.00111692	0.0055808	0.841375	0.540539	0.139846	20	9673	8038	7347		rs2913134	10	79763775	T	C	0.5666	-0.00435753	0.00871612	0.617118	0.445352	0.0369524	1.89218e-33	-0.00978446	0.0195881	0.61742	0.963497	0.426213	20	7508	10581	5053
10	79507084	79990448	ENSG00000151208	DLG5	locus1368	10	79550549	rs10824578	10	79578244	C	G	0.343936	0.00469822	0.00257915	0.0685137	0.448811	0.0411164	9.70547e-28	0.0104681	0.0058261	0.0723729	0.211508	0.350158	20	2541	5052	4945		rs10824575	10	79549047	G	A	0.33996	0.00305303	0.00912095	0.737831	0.448044	0.0413098	2.08458e-27	0.00681413	0.020367	0.737951	0.305495	0.250212	20	8590	4934	7023
10	79528858	79955552	ENSG00000148606	POLR3A	locus1368	10	79734907	rs2241547	10	79736964	G	C	0.214712	-0.00134048	0.0030254	0.657712	0.290695	0.0440957	4.32862e-11	-0.00461129	0.010431	0.658433	0.730287	0.279746	15	8244	9305	5634		rs2241547	10	79736964	G	C	0.214712	-0.0103571	0.0105205	0.324883	0.290695	0.0440957	4.32862e-11	-0.0356289	0.0365921	0.330218	0.343315	0.926657	15	4708	5343	569
10	79717123	80138176	ENSG00000230417	LINC00856	locus1368	10	80008505	rs1916402	10	80010805	G	A	0.944334	-0.00426901	0.0051018	0.402725	0.403994	0.0530304	2.57326e-14	-0.010567	0.0127044	0.405543	0.405543	0.0330374	4	6151	6955	9235		rs1916402	10	80010805	G	A	0.944334	-0.00137853	0.0188389	0.941667	0.403994	0.0530304	2.57326e-14	-0.00341225	0.0466339	0.94167	0.94167	0.275355	4	10335	10439	6712
10	80500752	81181423	ENSG00000224596	ZMIZ1-AS1	locus1369	10	80703085	rs1149726	10	80808997	G	C	0.802187	0.000375748	0.0031389	0.904715	-0.583883	0.0507886	1.37616e-30	-0.000643533	0.0053762	0.904721	0.458538	0.47157	9	10127	7419	3796		rs1149726	10	80808997	G	C	0.802187	-0.0150533	0.0108485	0.165261	-0.583883	0.0507886	1.37616e-30	0.0257813	0.0187147	0.168329	0.0807365	0.408893	9	2966	2063	5227
10	80808021	81143553	ENSG00000108179	PPIF	locus1369	10	81107225	rs12411493	10	81095782	G	A	0.223658	0.000256719	0.0028708	0.928745	-0.356296	0.041263	5.88472e-18	-0.000720522	0.00805778	0.928749	0.395927	0.147773	15	10311	6860	7233		rs12411493	10	81095782	G	A	0.223658	-0.00389135	0.0103653	0.707347	-0.356296	0.041263	5.88472e-18	0.0109217	0.0291193	0.707611	0.675465	0.470053	15	8316	8437	4652
10	80959973	81596667	ENSG00000253626	EIF5AL1	locus1370	10	81272357	rs1250760	10	81256695	T	C	0.248509	0.00373811	0.00291968	0.200434	0.517751	0.044852	7.95867e-31	0.0072199	0.00567374	0.203191	0.171737	0.324744	20	4207	4579	5167		rs1250760	10	81256695	T	C	0.248509	-0.00547444	0.00999831	0.58401	0.517751	0.044852	7.95867e-31	-0.0105735	0.0193328	0.584433	0.448414	0.707847	20	7203	6380	2422
10	80960772	81916367	ENSG00000188199	NUTM2B	locus1370	10	81462983	rs1650198	10	81417214	C	T	0.252485	0.000289829	0.00334393	0.930931	-0.648382	0.0418544	3.96633e-54	-0.000447003	0.00515742	0.930932	0.137186	0.339701	20	10324	4105	5038		rs1650198	10	81417214	C	T	0.252485	0.00251824	0.00994166	0.800035	-0.648382	0.0418544	3.96633e-54	-0.00388388	0.0153351	0.800062	0.197426	0.149712	20	9119	3723	8251
10	81122635	82064652	ENSG00000228570	NUTM2E	locus1370	10	81601114	rs4097131	10	81592152	C	T	0.730616	0.00121887	0.0029579	0.680286	-0.794688	0.044096	1.31509e-72	-0.00153377	0.00372306	0.680365	0.103374	0.183041	20	8408	3622	6748		rs4097131	10	81592152	C	T	0.730616	-0.00865564	0.00973834	0.374099	-0.794688	0.044096	1.31509e-72	0.0108919	0.0122692	0.37468	0.130862	0.189383	20	5128	2860	7772
10	81122914	81944043	ENSG00000244733	RP11-506M13.3	locus1370	10	81420647	rs144897524	10	81445073	A	G	0.115308	0.00242087	0.00398819	0.543844	-0.419792	0.0618309	1.12635e-11	-0.00576684	0.0095383	0.545446	0.648793	0.539602	20	7356	8818	3227		rs144897524	10	81445073	A	G	0.115308	-0.00554699	0.0135243	0.681696	-0.419792	0.0618309	1.12635e-11	0.0132137	0.0322754	0.682243	0.573705	0.363476	20	8084	7572	5682
10	81126817	81954809	ENSG00000226381	RP11-119F19.2	locus1370	10	81422844	rs140853926	10	81454964	G	A	0.245527	0.00421315	0.00312214	0.177195	-0.336678	0.0477151	1.71354e-12	-0.0125139	0.00944145	0.185032	0.361072	0.507092	20	4004	6539	3506		rs140853926	10	81454964	G	A	0.245527	-0.0149173	0.0100469	0.137607	-0.336678	0.0477151	1.71354e-12	0.0443073	0.0304949	0.14624	0.301037	0.169446	20	2694	4879	8012
10	81172685	82156982	ENSG00000133661	SFTPD	locus1370	10	81697496	rs2493723	10	81657122	G	A	0.550696	0.00410206	0.00247168	0.09699	0.617647	0.0373344	1.77901e-61	0.00664143	0.00402185	0.09867	0.124719	0.25047	20	2933	3940	5937		rs2493723	10	81657122	G	A	0.550696	-0.0164488	0.00869934	0.0586495	0.617647	0.0373344	1.77901e-61	-0.0266314	0.0141763	0.0603016	0.01386	0.00956555	20	1477	724	10351
10	81191730	81809723	ENSG00000185303	SFTPA2	locus1370	10	81315608	rs17879335	10	81316455	A	C	0.352883	0.00364289	0.00277509	0.18928	-0.656703	0.0429347	8.2061e-53	-0.00554724	0.00424132	0.190906	0.108186	0.418003	20	4063	3694	4267		rs17879335	10	81316455	A	C	0.352883	-0.00287821	0.0090409	0.750216	-0.656703	0.0429347	8.2061e-53	0.00438281	0.0137701	0.750269	0.45368	0.426358	20	8694	6435	5049
10	81193885	82091027	ENSG00000272447	RP11-182L21.6	locus1370	10	81585658	rs4097131	10	81592152	C	T	0.730616	0.00121887	0.0029579	0.680286	-0.471173	0.0459181	1.05431e-24	-0.00258688	0.00628279	0.680529	0.13599	0.139836	20	8409	4087	7349		rs4097131	10	81592152	C	T	0.730616	-0.00865564	0.00973834	0.374099	-0.471173	0.0459181	1.05431e-24	0.0183704	0.0207457	0.375884	0.0573888	0.116492	20	5140	1668	8700
10	81230306	82164435	ENSG00000242600	MBL1P	locus1370	10	81664654	rs61859793	10	81686763	G	A	0.0944334	-0.00708863	0.00429912	0.0991768	0.451012	0.0647262	3.21478e-12	-0.0157172	0.0097954	0.108594	0.134415	0.237119	20	3076	4061	6087		rs61859793	10	81686763	G	A	0.0944334	0.0381093	0.0148136	0.0100943	0.451012	0.0647262	3.21478e-12	0.0844973	0.0350124	0.0158065	0.0301299	0.388679	20	645	1126	5426
10	81231533	82091027	ENSG00000225484	RP11-773D16.1	locus1370	10	81563813	rs11196393	10	81592635	A	G	0.88171	0.00918514	0.00398305	0.0211075	-0.575354	0.0575988	1.70315e-23	-0.0159643	0.00710487	0.0246428	0.0835191	0.864827	20	1597	3272	850		rs11196393	10	81592635	A	G	0.88171	-0.0354598	0.0134237	0.00825175	-0.575354	0.0575988	1.70315e-23	0.0616313	0.0241332	0.0106554	0.112746	0.387934	20	500	2576	5438
10	81247101	82172255	ENSG00000273372	RP11-479O17.10	locus1370	10	81727969	rs12259355	10	81744848	A	T	0.0795229	0.00295276	0.00455309	0.51665	-0.986315	0.066946	3.95718e-49	-0.00299373	0.00462073	0.517055	0.169102	0.34539	20	7129	4542	4989		rs12259355	10	81744848	A	T	0.0795229	0.0132628	0.015966	0.406149	-0.986315	0.066946	3.95718e-49	-0.0134468	0.0162133	0.406894	0.0683818	0.241132	20	5456	1849	7137
10	81322569	82284435	ENSG00000230091	TMEM254-AS1	locus1370	10	81806616	rs2342607	10	81821489	T	C	0.0994036	0.00296854	0.00420729	0.480455	1.32496	0.0692945	1.6978e-81	0.00224048	0.00317757	0.480753	0.304439	0.725979	20	6804	6014	1827		rs2342607	10	81821489	T	C	0.0994036	0.0137911	0.0144379	0.339476	1.32496	0.0692945	1.6978e-81	0.0104087	0.0109105	0.340078	0.106479	0.0216347	20	4803	2493	10110
10	81406064	82368613	ENSG00000189129	PLAC9	locus1370	10	81891438	rs2789649	10	81902767	T	C	0.505964	-0.00423783	0.00244703	0.0833043	0.493475	0.03812	2.49811e-38	-0.00858773	0.00500295	0.0860642	0.0308016	0.00577688	20	2760	2135	10141		rs2789649	10	81902767	T	C	0.505964	0.0194237	0.00866014	0.0249043	0.493475	0.03812	2.49811e-38	0.039361	0.0178107	0.027108	0.00153911	0.000174338	20	895	224	10637
10	81428108	82377861	ENSG00000122359	ANXA11	locus1370	10	81910645	rs11201950	10	81926339	T	C	0.237575	0.00544104	0.00288767	0.0595334	-0.778437	0.0455586	1.87108e-65	-0.00698969	0.00373206	0.0610849	0.000608542	0.0260373	20	2323	528	9407		rs11201950	10	81926339	T	C	0.237575	-0.0321724	0.0101923	0.00159648	-0.778437	0.0455586	1.87108e-65	0.0413294	0.0133148	0.00190907	1.45891e-05	0.043812	20	189	31	9737
10	81507286	82337610	ENSG00000237523	LINC00857	locus1370	10	81967466	rs11202082	10	81960558	A	G	0.0854871	-0.000149843	0.00413804	0.971114	-0.477853	0.0760987	3.39921e-10	0.000313575	0.0086598	0.971115	0.982117	0.181458	20	10622	10744	6776		rs11202082	10	81960558	A	G	0.0854871	0.000673554	0.0154467	0.965219	-0.477853	0.0760987	3.39921e-10	-0.00140954	0.032326	0.96522	0.814149	0.0167204	20	10528	9531	10191
10	81616952	82574150	ENSG00000133665	DYDC2	locus1370	10	82104501	rs56080607	10	82105964	T	A	0.112326	-0.00356126	0.0035964	0.322062	-0.746999	0.0493752	1.04204e-51	0.00476742	0.00482477	0.323096	0.162454	0.326768	20	5439	4463	5144		rs56080607	10	82105964	T	A	0.112326	0.0295584	0.0137029	0.0309987	-0.746999	0.0493752	1.04204e-51	-0.0395696	0.0185295	0.0327208	0.00615749	0.0848036	20	1011	452	9143
10	81651886	82607154	ENSG00000271738	RP11-137H2.6	locus1370	10	82194765	rs72817596	10	82151594	C	T	0.116302	-0.00278551	0.00366977	0.447828	-0.707247	0.0569391	2.00768e-35	0.00393852	0.0051985	0.448674	0.0137438	0.00411589	20	6537	1535	10208		rs72817596	10	82151594	C	T	0.116302	0.0300056	0.0134963	0.0261993	-0.707247	0.0569391	2.00768e-35	-0.0424258	0.0193861	0.0286358	0.000516116	3.00437e-06	20	928	141	10664
10	81703832	82583817	ENSG00000122378	FAM213A	locus1370	10	82167585	rs4934147	10	82186261	G	A	0.4334	-0.00776579	0.00247359	0.00169248	-0.526533	0.0371684	1.48396e-45	0.0147489	0.00481187	0.00217589	0.000711851	0.459878	20	610	547	3914		rs4934147	10	82186261	G	A	0.4334	0.0323472	0.00877826	0.000228776	-0.526533	0.0371684	1.48396e-45	-0.0614343	0.0172266	0.000362137	1.634e-05	0.291072	20	71	32	6507
10	81727624	82345977	ENSG00000133678	TMEM254	locus1370	10	81838402	rs10887515	10	81869957	A	C	0.538767	0.00123654	0.00244686	0.613308	-0.337073	0.0384462	1.82847e-18	-0.00366846	0.00727119	0.613896	0.470764	0.358419	20	7890	7513	4866		rs10887515	10	81869957	A	C	0.538767	-0.0150621	0.00867311	0.0824503	-0.337073	0.0384462	1.82847e-18	0.044685	0.0262306	0.0884662	0.0105696	0.116728	20	1943	610	8699
10	81767794	82408327	ENSG00000108219	TSPAN14	locus1370	10	82213922	rs6586028	10	82253984	T	C	0.812127	-0.0132516	0.00310291	1.94854e-05	0.835416	0.0497792	3.28203e-63	-0.0158623	0.00383258	3.49128e-05	0.000172311	0.404724	20	197	354	4394		rs6586028	10	82253984	T	C	0.812127	0.0456857	0.01117	4.31312e-05	0.835416	0.0497792	3.28203e-63	0.0546862	0.0137619	7.07568e-05	6.02022e-06	0.00825494	20	42	20	10382
10	81950118	82431454	ENSG00000178217	SH2D4B	locus1371	10	82297658	rs12261924	10	82384232	C	T	0.204771	0.00205817	0.0031134	0.508569	-0.328295	0.0518083	2.34706e-10	-0.00626927	0.00953502	0.51086	0.652264	0.43598	5	7066	8841	4126		rs12261924	10	82384232	C	T	0.204771	0.00394483	0.0107034	0.712457	-0.328295	0.0518083	2.34706e-10	-0.0120161	0.0326581	0.712921	0.835714	0.516055	5	8361	9712	4166
10	85548835	86500822	ENSG00000148604	RGR	locus1376	10	86004809	rs4244949	10	86016438	T	C	0.193837	-0.00339388	0.00319247	0.287741	0.724765	0.049055	2.13829e-49	-0.00468273	0.00441622	0.288986	0.144069	0.0184278	20	5105	4206	9652		rs4244949	10	86016438	T	C	0.193837	-0.00874783	0.0109277	0.423409	0.724765	0.049055	2.13829e-49	-0.0120699	0.0150997	0.424088	0.567408	0.757432	20	5634	7518	1962
10	85631818	86453370	ENSG00000148600	CDHR1	locus1376	10	85954410	rs7916271	10	85954220	T	C	0.524851	-0.00151516	0.00269273	0.573649	1.07431	0.0313242	8.8489e-258	-0.00141036	0.00250681	0.573701	0.0691775	0.0551154	20	7593	2971	8760		rs7916271	10	85954220	T	C	0.524851	-0.00792722	0.00865028	0.359451	1.07431	0.0313242	8.8489e-258	-0.00737889	0.00805481	0.359622	0.30409	0.187271	20	4986	4917	7795
10	85679116	86315806	ENSG00000165678	GHITM	locus1376	10	85899196	rs12251998	10	85914555	G	A	0.0387674	-0.00291031	0.00574192	0.612258	-0.681624	0.0592929	1.38354e-30	0.00426967	0.00843207	0.612603	0.0394528	0.418921	16	7876	2348	4261		rs12251998	10	85914555	G	A	0.0387674	0.0314651	0.0223906	0.159936	-0.681624	0.0592929	1.38354e-30	-0.046162	0.0330934	0.163045	0.0713634	0.757576	15	2898	1902	1961
10	85795928	86385261	ENSG00000204033	LRIT2	locus1376	10	85980254	rs7916271	10	85954220	T	C	0.524851	-0.00151516	0.00269273	0.573649	0.448577	0.0388449	7.56397e-31	-0.0033777	0.00600995	0.574104	0.307677	0.0952775	19	7598	6044	8036		rs7916271	10	85954220	T	C	0.524851	-0.00792722	0.00865028	0.359451	0.448577	0.0388449	7.56397e-31	-0.0176719	0.0193444	0.360959	0.639759	0.476413	19	4997	8137	4592
10	85818244	86557202	ENSG00000107771	CCSER2	locus1376	10	86088342	rs4934004	10	86081683	C	T	0.204771	-0.0066247	0.0029075	0.0226976	-0.51236	0.0404415	8.76394e-37	0.0129298	0.00576576	0.0249285	0.115809	0.388121	20	1607	3802	4562		rs4934004	10	86081683	C	T	0.204771	-0.000464578	0.0107097	0.965399	-0.51236	0.0404415	8.76394e-37	0.000906741	0.0209027	0.965399	0.165186	0.0608045	20	10532	3348	9472
10	87956664	88447382	ENSG00000122367	LDB3	locus1378	10	88428206	rs2355013	10	88384420	C	T	0.311133	0.00306224	0.00260963	0.24062	0.249787	0.0409373	1.04948e-09	0.0122594	0.0106389	0.249188	0.249188	0.700128	16	4710	5458	1976		rs2355013	10	88384420	C	T	0.311133	0.00367504	0.00933037	0.69367	0.249787	0.0409373	1.04948e-09	0.0147127	0.0374311	0.694275	0.694275	0.929086	16	8197	8597	546
10	87960598	88902863	ENSG00000122375	OPN4	locus1378	10	88414314	rs7089582	10	88407326	T	C	0.137177	-0.00414283	0.00347211	0.232802	-1.00391	0.052069	7.85092e-83	0.00412669	0.0034652	0.233695	0.0937803	0.351425	20	4531	3453	4933		rs7089582	10	88407326	T	C	0.137177	-0.000580631	0.012556	0.963116	-1.00391	0.052069	7.85092e-83	0.00057837	0.0125072	0.963117	0.888121	0.846647	20	10506	10087	1229
10	88166977	89112297	ENSG00000107779	BMPR1A	locus1378	10	88516407	rs75038196	10	88640919	A	G	0.111332	0.00793089	0.00428419	0.0641406	0.6469	0.0706098	5.11251e-20	0.0122598	0.00675649	0.0695962	0.145081	0.0118327	17	2498	4230	9890		rs75038196	10	88640919	A	G	0.111332	-0.0152986	0.0137467	0.265753	0.6469	0.0706098	5.11251e-20	-0.0236492	0.0214063	0.269257	0.816411	0.768093	17	4082	9551	1861
10	88211425	89189085	ENSG00000148671	ADIRF	locus1378	10	88727949	rs7084498	10	88709776	C	T	0.489066	0.00546364	0.00244443	0.0254084	0.356464	0.038444	1.82181e-20	0.0153273	0.00705387	0.0297881	0.0152629	0.0276315	20	1714	1598	9359		rs7084498	10	88709776	C	T	0.489066	-0.0105044	0.00865316	0.224771	0.356464	0.038444	1.82181e-20	-0.0294683	0.0244821	0.228718	0.240979	0.502187	20	3669	4222	4333
10	88270248	89180114	ENSG00000272734	ADIRF-AS1	locus1378	10	88725102	rs1240376	10	88733150	A	G	0.664016	0.00579042	0.00252965	0.0220782	-0.253497	0.0406819	4.6288e-10	-0.0228422	0.010631	0.0316635	0.0191458	0.123763	18	1755	1755	7564		rs1240376	10	88733150	A	G	0.664016	-0.00737623	0.00915456	0.42039	-0.253497	0.0406819	4.6288e-10	0.0290979	0.0364137	0.424237	0.252667	0.269806	18	5636	4341	6780
10	88366547	89113662	ENSG00000173267	SNCG	locus1378	10	88718375	rs10887685	10	88735124	C	T	0.16998	0.000708499	0.0033591	0.83295	0.480953	0.0502614	1.07906e-21	0.00147311	0.00698596	0.83299	0.0960816	0.0482593	20	9604	3500	8878		rs10887685	10	88735124	C	T	0.16998	-0.00818946	0.0115004	0.476403	0.480953	0.0502614	1.07906e-21	-0.0170276	0.0239779	0.477619	0.360317	0.217663	20	6156	5512	7418
10	88443703	89132329	ENSG00000122376	FAM35A	locus1378	10	88853918	rs1923933	10	88834646	C	T	0.374751	0.00865497	0.00255427	0.000702923	-0.308866	0.0414116	8.75578e-14	-0.0280218	0.00908325	0.00203557	0.010016	0.0332982	20	603	1326	9225		rs1923933	10	88834646	C	T	0.374751	-0.0118804	0.00894679	0.184213	-0.308866	0.0414116	8.75578e-14	0.0384646	0.0294221	0.191098	0.398994	0.60605	20	3241	5884	3361
10	88506947	89132329	ENSG00000148672	GLUD1	locus1379	10	88810243	rs71473300	10	88833674	A	G	0.374751	0.00873565	0.00255436	0.000626438	0.332729	0.0412715	7.50856e-16	0.0262545	0.00833916	0.00164198	0.00150344	0.452361	20	555	672	3990		rs71473300	10	88833674	A	G	0.374751	-0.0119349	0.00894717	0.182226	0.332729	0.0412715	7.50856e-16	-0.0358698	0.0272559	0.188161	0.174533	0.944753	20	3206	3445	419
10	88524830	89457272	ENSG00000224914	LINC00863	locus1379	10	89102493	rs61857597	10	88997561	A	G	0.121272	0.000960008	0.00388907	0.805026	-0.49522	0.0709643	2.98483e-12	-0.00193855	0.00785812	0.805145	0.899977	0.272535	17	9372	10309	5705		rs61857597	10	88997561	A	G	0.121272	0.00633035	0.0132311	0.632334	-0.49522	0.0709643	2.98483e-12	-0.0127829	0.0267803	0.633131	0.88907	0.149251	17	7625	10093	8258
10	88594435	89341315	ENSG00000214562	NUTM2D	locus1379	10	89117425	rs72809943	10	88902863	A	T	0.173956	0.00951211	0.00332447	0.00421984	0.414698	0.0518107	1.2035e-15	0.0229374	0.00851341	0.00705428	0.00672301	0.0816488	14	936	1156	8266		rs72809943	10	88902863	A	T	0.173956	-0.0189078	0.0114237	0.0978954	0.414698	0.0518107	1.2035e-15	-0.0455941	0.0281297	0.105049	0.227105	0.292557	14	2158	4078	6489
10	88640216	89457272	ENSG00000184923	NUTM2A	locus1379	10	88985205	rs71475352	10	89132329	A	G	0.212724	0.00380955	0.00328714	0.246487	0.457693	0.0491941	1.35483e-20	0.00832337	0.00723748	0.250129	0.00770346	0.104203	18	4715	1211	7863		rs71475352	10	89132329	A	G	0.212724	-0.00370574	0.0105567	0.725564	0.457693	0.0491941	1.35483e-20	-0.00809656	0.0230814	0.725751	0.261515	0.339234	18	8474	4443	5969
10	89153740	89995641	ENSG00000138138	ATAD1	locus1379	10	89511269	rs11202568	10	89569551	G	A	0.292247	-0.00240041	0.00264804	0.364678	-0.783373	0.0394911	1.43644e-87	0.0030642	0.00338383	0.365179	0.0459479	0.0136845	20	5819	2490	9807		rs11202568	10	89569551	G	A	0.292247	-0.00163161	0.00949732	0.863597	-0.783373	0.0394911	1.43644e-87	0.0020828	0.0121241	0.863602	0.262335	0.0623196	20	9651	4452	9455
10	89159643	89990259	ENSG00000171862	PTEN	locus1379	10	89622870	rs7919108	10	89609279	G	A	0.196819	-0.00630858	0.00306039	0.0392682	-0.286168	0.0479949	2.48467e-09	0.022045	0.0113155	0.0513886	0.0721783	0.0362139	14	2155	3035	9164		rs7919108	10	89609279	G	A	0.196819	-0.000834492	0.0108683	0.938797	-0.286168	0.0479949	2.48467e-09	0.00291609	0.0379818	0.938802	0.338929	0.067325	14	10299	5300	9389
10	89493829	89775120	ENSG00000223820	CFL1P1	locus1379	10	89577685	rs7090088	10	89541628	C	T	0.297217	-0.00266212	0.00262772	0.311016	0.231016	0.0404814	1.15174e-08	-0.0115235	0.0115525	0.318524	0.318524	0.878707	7	5396	6153	755		rs7090088	10	89541628	C	T	0.297217	-0.000599637	0.00945114	0.949411	0.231016	0.0404814	1.15174e-08	-0.00259565	0.0409137	0.949415	0.949415	0.554173	7	10392	10485	3805
10	90018383	90525103	ENSG00000184719	RNLS	locus1380	10	90033621	rs10788608	10	90380816	T	C	0.476143	-0.00036614	0.0024556	0.881471	-0.312173	0.0382523	3.32563e-16	0.00117287	0.00786745	0.881491	0.71482	0.871655	14	9970	9220	795		rs10788608	10	90380816	T	C	0.476143	0.0160006	0.0086567	0.0645525	-0.312173	0.0382523	3.32563e-16	-0.0512554	0.0284328	0.0714374	0.323723	0.00939052	14	1669	5138	10358
10	90339655	91205187	ENSG00000026103	FAS	locus1380	10	90750414	rs10887877	10	90753038	G	A	0.468191	-0.00382912	0.00243397	0.115672	0.901534	0.0342628	1.3861e-152	-0.00424734	0.00270463	0.116323	0.31385	0.747932	20	3186	6106	1672		rs10887877	10	90753038	G	A	0.468191	9.04958e-05	0.00865819	0.991661	0.901534	0.0342628	1.3861e-152	0.00010038	0.00960384	0.991661	0.72474	0.81899	20	10766	8874	1435
10	90432926	91249323	ENSG00000261438	RP11-399O19.9	locus1380	10	90775593	rs2031610	10	90754487	C	T	0.39165	0.00383557	0.00253273	0.129924	-0.367999	0.0410523	3.12673e-19	-0.0104228	0.00697996	0.135374	0.285159	0.835196	20	3414	5810	1068		rs2031610	10	90754487	C	T	0.39165	0.0033255	0.00885022	0.7071	-0.367999	0.0410523	3.12673e-19	-0.00903672	0.0240707	0.707345	0.83222	0.895398	20	8309	9688	828
10	90559572	91315323	ENSG00000232110	RP11-149I23.3	locus1380	10	91043522	rs11203060	10	91048884	T	C	0.177932	-0.00150793	0.00323491	0.641114	-0.436056	0.0522901	7.48095e-17	0.00345811	0.00743015	0.641634	0.599122	0.656516	10	8112	8444	2308		rs11203060	10	91048884	T	C	0.177932	-0.00626312	0.0112935	0.579185	-0.436056	0.0522901	7.48095e-17	0.0143631	0.0259565	0.580022	0.10463	0.355855	10	7163	2468	5778
10	90593469	90958000	ENSG00000138134	STAMBPL1	locus1380	10	90639491	rs11202879	10	90641047	T	C	0.272366	0.00254044	0.00273289	0.35259	0.391052	0.0452822	5.82704e-18	0.00649642	0.00702894	0.355362	0.680996	0.535314	10	5742	9015	3272		rs11202879	10	90641047	T	C	0.272366	-0.0120168	0.00970894	0.215826	0.391052	0.0452822	5.82704e-18	-0.0307294	0.0250814	0.220506	0.448932	0.703254	10	3585	6391	2461
10	90688122	91647756	ENSG00000152778	IFIT5	locus1380	10	91174343	rs2481931	10	91160092	A	G	0.246521	-0.00119086	0.00293884	0.68532	-0.839836	0.0425104	7.12408e-87	0.00141797	0.00350004	0.685383	0.825908	0.488854	20	8449	9896	3663		rs2481931	10	91160092	A	G	0.246521	0.0179851	0.0100319	0.0730063	-0.839836	0.0425104	7.12408e-87	-0.021415	0.0119941	0.0741876	0.391858	0.0845359	20	1712	5811	9149
10	90702705	91228608	ENSG00000138135	CH25H	locus1380	10	90965694	rs72812868	10	90892005	T	A	0.281312	-0.00655229	0.00272775	0.0163018	0.286117	0.0446634	1.49321e-10	-0.0229007	0.0101819	0.0245019	0.0787427	0.360465	11	1591	3184	4849		rs72812868	10	90892005	T	A	0.281312	0.0112238	0.00962081	0.243365	0.286117	0.0446634	1.49321e-10	0.039228	0.0341785	0.251076	0.343425	0.396053	11	3884	5345	5347
10	90838585	91385556	ENSG00000107798	LIPA	locus1381	10	90973326	rs7089138	10	90970034	G	A	0.248509	0.00465264	0.00281594	0.0984834	0.477737	0.0462047	4.66598e-25	0.00973891	0.00596911	0.102774	0.27746	0.0216488	10	3001	5715	9549		rs7089138	10	90970034	G	A	0.248509	-0.019399	0.010014	0.0527216	0.477737	0.0462047	4.66598e-25	-0.040606	0.021326	0.0569019	0.174372	0.0389653	10	1420	3443	9816
10	90918714	91346837	ENSG00000185745	IFIT1	locus1381	10	91152303	rs188589	10	91185592	T	A	0.209742	-0.000313519	0.00307686	0.918839	-0.505058	0.0474696	1.94928e-26	0.000620758	0.00609237	0.918843	0.992893	0.518969	19	10231	10802	3396		rs188589	10	91185592	T	A	0.209742	0.00808259	0.0106104	0.446203	-0.505058	0.0474696	1.94928e-26	-0.0160033	0.0210621	0.447364	0.335344	0.515814	19	5852	5263	4169
10	90999726	91706860	ENSG00000235100	RP11-80H5.9	locus1381	10	91426938	rs12413697	10	91498475	A	G	0.228628	0.00526942	0.00289893	0.0691083	0.494516	0.0484139	1.71032e-24	0.0106557	0.00595426	0.0735191	0.0952623	0.202289	16	2567	3482	6500		rs12413697	10	91498475	A	G	0.228628	-0.0111528	0.0102958	0.278703	0.494516	0.0484139	1.71032e-24	-0.0225529	0.0209366	0.281392	0.364843	0.139485	16	4186	5557	8378
10	91021349	91817121	ENSG00000138182	KIF20B	locus1381	10	91461367	rs10881629	10	91467895	A	G	0.239563	-0.00441062	0.00281378	0.116996	-0.498196	0.039199	5.24357e-37	0.00885319	0.00569074	0.119775	0.13586	0.384134	20	3234	4085	4604		rs10881629	10	91467895	A	G	0.239563	-0.0107228	0.0101225	0.28946	-0.498196	0.039199	5.24357e-37	0.0215233	0.0203887	0.291129	0.291265	0.0632723	20	4280	4775	9443
10	91100068	91864030	ENSG00000232229	LINC00865	locus1381	10	91589267	rs68147789	10	91596946	C	G	0.167992	-0.00509014	0.003499	0.145741	1.18119	0.0344405	8.84873e-258	-0.00430933	0.00296493	0.146104	0.183923	0.239137	20	3537	4743	6067		rs68147789	10	91596946	C	G	0.167992	0.0082276	0.0115592	0.476603	1.18119	0.0344405	8.84873e-258	0.00696552	0.00978819	0.476697	0.359187	0.290668	20	6149	5506	6513
10	92100228	92856477	ENSG00000148688	RPP30	locus1382	10	92631473	rs77619491	10	92451551	C	G	0.0775348	0.00220821	0.00429226	0.606928	-0.515313	0.0765755	1.70279e-11	-0.00428519	0.00835373	0.607974	0.607974	0.636461	15	7840	8506	2459		rs77619491	10	92451551	C	G	0.0775348	0.000485007	0.0161499	0.976042	-0.515313	0.0765755	1.70279e-11	-0.000941189	0.0313403	0.976042	0.976042	0.926578	15	10629	10683	570
10	92554328	93297912	ENSG00000180628	PCGF5	locus1382	10	92979908	rs2631676	10	93037409	G	A	0.191849	-0.000471893	0.00316355	0.881423	0.313636	0.0557404	1.83663e-08	-0.00150459	0.0100902	0.881464	0.596285	0.311403	9	9969	8421	5303		rs2631676	10	93037409	G	A	0.191849	0.00810181	0.0109706	0.460211	0.313636	0.0557404	1.83663e-08	0.0258319	0.0352788	0.464034	0.590579	0.232864	9	6018	7716	7230
10	93121126	93792695	ENSG00000119938	PPP1R3C	locus1383	10	93388199	rs61874553	10	93380075	C	T	0.100398	-0.00617869	0.0043293	0.153528	-0.513834	0.0671623	2.00002e-14	0.0120247	0.00857083	0.160624	0.160624	0.00142308	12	3722	4441	10394		rs61874553	10	93380075	C	T	0.100398	0.0111324	0.0143801	0.438839	-0.513834	0.0671623	2.00002e-14	-0.0216654	0.0281288	0.441169	0.441169	0.194254	12	5793	6303	7709
10	93121126	94066343	ENSG00000228701	TNKS2-AS1	locus1383	10	93542596	rs11186695	10	93573661	C	T	0.578529	0.00119518	0.0024828	0.630243	-0.582275	0.0379556	4.07201e-53	-0.00205261	0.00426607	0.630411	4.10723e-05	2.75056e-08	20	8019	234	10684		rs11186695	10	93573661	C	T	0.578529	0.0195945	0.00875767	0.0252595	-0.582275	0.0379556	4.07201e-53	-0.0336517	0.0151996	0.0268296	0.208425	0.0373726	20	889	3870	9845
10	93160508	94096701	ENSG00000107854	TNKS2	locus1383	10	93558069	rs1770466	10	93605405	G	A	0.498012	-0.00272417	0.00243929	0.264085	-0.491166	0.0378446	1.62062e-38	0.00554633	0.00498468	0.265848	0.00410691	1.99663e-07	20	4870	957	10674		rs1770466	10	93605405	G	A	0.498012	0.0238626	0.00866284	0.00587659	-0.491166	0.0378446	1.62062e-38	-0.0485835	0.0180302	0.00704803	0.256905	0.0424202	20	399	4391	9763
10	93374242	94095849	ENSG00000174721	FGFBP3	locus1383	10	93666346	rs7914295	10	93662853	C	T	0.322068	-0.00337519	0.0026467	0.202223	0.266856	0.040652	5.22417e-11	-0.012648	0.0101035	0.210628	0.08384	0.286425	11	4281	3279	5555		rs7914295	10	93662853	C	T	0.322068	-0.00483765	0.00924455	0.600768	0.266856	0.040652	5.22417e-11	-0.0181283	0.0347524	0.601919	0.452183	0.248209	11	7373	6415	7041
10	93439917	94184905	ENSG00000095564	BTAF1	locus1383	10	93683526	rs73314327	10	93813267	C	T	0.265408	-0.000499264	0.00277552	0.857246	-0.246399	0.0438479	1.91623e-08	0.00202624	0.0112701	0.857318	0.847506	0.00122267	19	9795	10033	10418		rs73314327	10	93813267	C	T	0.265408	0.00420221	0.00978206	0.667499	-0.246399	0.0438479	1.91623e-08	-0.0170545	0.0398159	0.668409	0.588025	0.484938	19	7960	7683	4500
10	94211444	95120925	ENSG00000138190	EXOC6	locus1384	10	94590935	rs6583848	10	94670560	T	C	0.67495	-0.0026133	0.00261737	0.318063	-0.519462	0.0409758	7.90247e-37	0.00503078	0.00505421	0.319559	0.150746	0.0542093	20	5403	4309	8784		rs6583848	10	94670560	T	C	0.67495	-0.0060757	0.00922206	0.51001	-0.519462	0.0409758	7.90247e-37	0.0116961	0.0177771	0.51058	0.542476	0.113928	20	6518	7278	8741
10	94524675	95051314	ENSG00000095596	CYP26A1	locus1384	10	94833232	rs4326721	10	94958886	G	A	0.460239	-0.000750517	0.00244602	0.758972	0.311042	0.0380345	2.88867e-16	-0.00241291	0.0078695	0.759136	0.428382	0.757742	20	9001	7156	1599		rs4326721	10	94958886	G	A	0.460239	0.0015053	0.00866564	0.862094	0.311042	0.0380345	2.88867e-16	0.00483953	0.0278663	0.862125	0.346709	0.417806	20	9642	5380	5143
10	94838585	95275894	ENSG00000138119	MYOF	locus1384	10	95066186	rs138500812	10	95065951	T	C	0.0149105	-0.00297023	0.00776352	0.702025	-1.0169	0.112808	1.97941e-19	0.00292087	0.00764137	0.70228	0.422474	0.615665	4	8563	7107	2621		rs138500812	10	95065951	T	C	0.0149105	0.0405623	0.0356598	0.255338	-1.0169	0.112808	1.97941e-19	-0.0398882	0.0353453	0.259096	0.420167	0.716884	4	3971	6117	2339
10	94867675	95543128	ENSG00000186188	FFAR4	locus1384	10	95326422	rs1889930	10	95320505	A	G	0.201789	-0.000341099	0.00300032	0.909485	0.328561	0.0445609	1.66453e-13	-0.00103816	0.00913277	0.909496	0.318003	0.085189	20	10172	6144	8211		rs1889930	10	95320505	A	G	0.201789	0.00561091	0.0107625	0.602129	0.328561	0.0445609	1.66453e-13	0.0170772	0.0328381	0.603034	0.750784	0.648667	20	7380	9060	2971
10	94962941	95824612	ENSG00000148690	FRA10AC1	locus1384	10	95427640	rs1998840	10	95460373	G	T	0.132207	-0.00857353	0.00363142	0.0182291	1.04191	0.0476876	8.00373e-106	-0.00822867	0.00350564	0.0189117	0.0546127	0.691666	20	1399	2675	2039		rs1998840	10	95460373	G	T	0.132207	-0.00871132	0.0127581	0.494729	1.04191	0.0476876	8.00373e-106	-0.00836092	0.0122509	0.494939	0.0719665	0.158272	20	6348	1907	8157
10	95031594	95797679	ENSG00000138207	RBP4	locus1384	10	95351444	rs17484721	10	95353312	G	A	0.192843	-0.00317685	0.00320161	0.321068	0.362909	0.052285	3.89381e-12	-0.00875385	0.00891177	0.325962	0.666081	0.365067	12	5461	8932	4799		rs17484721	10	95353312	G	A	0.192843	0.00476665	0.0109499	0.663333	0.362909	0.052285	3.89381e-12	0.0131346	0.0302318	0.663953	0.248717	0.905649	12	7926	4297	736
10	95183101	96146119	ENSG00000176273	SLC35G1	locus1385	10	95653730	rs10882363	10	95662396	C	T	0.457256	-0.00304179	0.00244826	0.214079	-0.592379	0.0368296	3.28737e-58	0.00513487	0.00414524	0.215443	0.110529	0.10788	19	4336	3726	7796		rs10882363	10	95662396	C	T	0.457256	-0.000416138	0.00867127	0.961724	-0.592379	0.0368296	3.28737e-58	0.000702487	0.0146381	0.961724	0.40944	0.406044	19	10497	5999	5259
10	95210890	95804357	ENSG00000095464	PDE6C	locus1385	10	95372345	rs11187582	10	95440240	A	C	0.119284	-0.0074441	0.00395334	0.0597019	0.350382	0.0637949	3.96686e-08	-0.0212457	0.0119276	0.0748774	0.0748774	0.262612	14	2592	3109	5796		rs11187582	10	95440240	A	C	0.119284	-0.00813138	0.0133298	0.541853	0.350382	0.0637949	3.96686e-08	-0.0232072	0.0382777	0.544325	0.544325	0.337835	14	6831	7299	5982
10	95374469	96225652	ENSG00000138193	PLCE1	locus1385	10	95753746	rs12772469	10	95745064	A	G	0.250497	-0.00413313	0.00272348	0.129117	-0.486878	0.0437271	8.5245e-29	0.00848904	0.00564547	0.132661	0.104983	0.296781	11	3391	3649	5458		rs12772469	10	95745064	A	G	0.250497	0.00381565	0.00997194	0.701988	-0.486878	0.0437271	8.5245e-29	-0.00783698	0.0204935	0.702155	0.261302	0.0668464	11	8267	4439	9398
10	95810463	96805090	ENSG00000119969	HELLS	locus1385	10	96305547	rs2274096	10	96305504	C	T	0.439364	-0.00109749	0.00245671	0.655068	0.434122	0.0373815	3.52822e-31	-0.00252807	0.00566321	0.655307	0.987189	0.918725	20	8206	10772	488		rs2274096	10	96305504	C	T	0.439364	-0.0220448	0.00871666	0.0114373	0.434122	0.0373815	3.52822e-31	-0.0507803	0.0205494	0.0134687	0.00411615	0.174832	20	579	366	7952
10	95898827	96570838	ENSG00000173145	NOC3L	locus1385	10	96075004	rs12220125	10	96074939	G	T	0.301193	0.000910869	0.00273289	0.738908	0.642767	0.0405705	1.56626e-56	0.00141711	0.00425269	0.738964	0.432261	0.188261	20	8863	7189	6680		rs12220125	10	96074939	G	T	0.301193	-0.00223553	0.00941452	0.812303	0.642767	0.0405705	1.56626e-56	-0.00347798	0.0146485	0.812324	0.115493	0.137407	20	9200	2617	8406
10	97156228	98008283	ENSG00000269920	RP11-690P14.4	locus1386	10	97733786	rs7893601	10	97646260	T	C	0.166004	-0.000708668	0.00339336	0.834573	0.292927	0.0502304	5.48745e-09	-0.00241926	0.0115917	0.834678	0.834678	0.045065	18	9620	9958	8954		rs7893601	10	97646260	T	C	0.166004	0.0051447	0.0116084	0.65763	0.292927	0.0502304	5.48745e-09	0.0175631	0.0397433	0.658552	0.658552	0.109117	18	7875	8302	8809
10	97163612	98128750	ENSG00000188649	CC2D2B	locus1386	10	97733786	rs7893601	10	97646260	T	C	0.166004	-0.000708668	0.00339336	0.834573	0.315924	0.050177	3.05043e-10	-0.00224316	0.010747	0.834663	0.834663	0.0779114	20	9619	9957	8321		rs7893601	10	97646260	T	C	0.166004	0.0051447	0.0116084	0.65763	0.315924	0.050177	3.05043e-10	0.0162846	0.0368352	0.658422	0.658422	0.0830663	20	7872	8301	9167
10	97167359	97868120	ENSG00000059573	ALDH18A1	locus1386	10	97365696	rs556869	10	97368852	G	C	0.892644	-0.001479	0.00407271	0.716493	-0.400223	0.0557982	7.35417e-13	0.00369545	0.0101891	0.71684	0.347996	0.006682	20	8682	6409	10099		rs556869	10	97368852	G	C	0.892644	-0.00262689	0.0139519	0.850656	-0.400223	0.0557982	7.35417e-13	0.00656356	0.0348724	0.850707	0.641116	0.0125535	20	9537	8149	10282
10	97173197	97932006	ENSG00000119977	TCTN3	locus1386	10	97423158	rs148473024	10	97665383	T	G	0.0526839	-0.000174302	0.00587446	0.976329	1.05947	0.0981301	3.57241e-27	-0.000164518	0.00554474	0.976329	0.0485434	0.00173512	18	10659	2536	10369		rs148473024	10	97665383	T	G	0.0526839	0.00194254	0.0193328	0.919964	1.05947	0.0981301	3.57241e-27	0.0018335	0.0182484	0.919968	0.418126	0.0796415	18	10117	6096	9214
10	97275107	98264638	ENSG00000177853	ZNF518A	locus1386	10	97889472	rs12266567	10	97773115	A	G	0.239563	-0.000584315	0.00302129	0.846646	0.45557	0.0454838	1.29513e-23	-0.0012826	0.00663312	0.846674	0.123763	0.0148801	20	9708	3925	9776		rs12266567	10	97773115	A	G	0.239563	0.000765682	0.0101191	0.939684	0.45557	0.0454838	1.29513e-23	0.00168071	0.0222126	0.939686	0.405974	0.205411	20	10313	5959	7565
10	97299174	97965346	ENSG00000269948	RP11-248J23.6	locus1386	10	97709725	rs10786231	10	97470019	A	G	0.83996	-0.000437223	0.00342845	0.898523	-0.301669	0.0504767	2.28113e-09	0.00144935	0.0113675	0.898546	0.898546	0.0562177	20	10078	10305	8740		rs10786231	10	97470019	A	G	0.83996	-0.00667984	0.0117807	0.570704	-0.301669	0.0504767	2.28113e-09	0.022143	0.0392272	0.572428	0.572428	0.625284	20	7097	7563	3194
10	97320405	97987378	ENSG00000138185	ENTPD1	locus1386	10	97471536	rs11188517	10	97653811	G	A	0.584493	-0.00623691	0.00249185	0.0123173	0.236272	0.0397227	2.71384e-09	-0.0263971	0.0114422	0.0210554	0.027588	0.536459	20	1477	2037	3261		rs11188517	10	97653811	G	A	0.584493	0.00398279	0.00877313	0.649846	0.236272	0.0397227	2.71384e-09	0.0168568	0.0372395	0.650794	0.58994	0.211958	20	7803	7703	7488
10	97350587	98146654	ENSG00000226688	ENTPD1-AS1	locus1386	10	97512963	rs12261029	10	97849786	G	C	0.0506958	0.0152992	0.00580153	0.00836186	-0.771508	0.0659499	1.29888e-31	-0.0198303	0.00770842	0.0100954	0.00662129	0.15146	18	1084	1147	7175		rs12261029	10	97849786	G	C	0.0506958	-0.044673	0.0197555	0.0237407	-0.771508	0.0659499	1.29888e-31	0.0579035	0.0260803	0.0264051	0.0344213	0.0570395	18	880	1225	9530
10	97675019	98415089	ENSG00000095585	BLNK	locus1386	10	97951458	rs1870171	10	98019113	G	A	0.971173	-0.00131171	0.00639952	0.837595	0.637801	0.101259	3.00182e-10	-0.00205662	0.010039	0.83768	0.799567	0.842056	10	9648	9764	1010		rs1870171	10	98019113	G	A	0.971173	-0.0522015	0.0258453	0.0434071	0.637801	0.101259	3.00182e-10	-0.0818461	0.0425549	0.0544415	0.0555802	0.347933	10	1373	1642	5869
10	97742353	98548954	ENSG00000095587	TLL2	locus1386	10	98124363	rs11818883	10	98134156	A	C	0.146123	-0.00371424	0.00344713	0.281263	-0.518639	0.0517983	1.34098e-23	0.00716152	0.00668488	0.284034	0.910872	0.784056	20	5057	10367	1416		rs11818883	10	98134156	A	C	0.146123	-0.00497029	0.0122285	0.684412	-0.518639	0.0517983	1.34098e-23	0.00958333	0.0235975	0.684657	0.567265	0.641152	20	8113	7517	3056
10	97880537	98437988	ENSG00000235677	NPM1P26	locus1386	10	98319942	rs3818390	10	98319503	T	A	0.648111	0.00159472	0.00257482	0.535685	0.300439	0.0385403	6.41783e-15	0.00530796	0.0085972	0.536967	0.270371	0.201937	20	7292	5651	6505		rs3818390	10	98319503	T	A	0.648111	0.000908746	0.0090442	0.919965	0.300439	0.0385403	6.41783e-15	0.00302473	0.0301058	0.919971	0.717258	0.527998	20	10118	8814	4051
10	98005835	98490492	ENSG00000197430	OPALIN	locus1387	10	98102973	rs17387939	10	98111897	A	C	0.0984095	0.000844597	0.00409942	0.836769	-0.518054	0.0708874	2.70905e-13	-0.00163033	0.00791625	0.836832	0.520971	0.691192	12	9639	7892	2048		rs17387939	10	98111897	A	C	0.0984095	0.0153041	0.0145038	0.291346	-0.518054	0.0708874	2.70905e-13	-0.0295415	0.0282871	0.296326	0.507499	0.206349	12	4331	6952	7555
10	98269431	98735240	ENSG00000077147	TM9SF3	locus1387	10	98277866	rs10882822	10	98323591	G	T	0.638171	0.000477779	0.00257488	0.852795	-0.253051	0.0375633	1.62076e-11	-0.00188807	0.0101792	0.85285	0.827995	0.175755	17	9759	9915	6868		rs10882822	10	98323591	G	T	0.638171	0.0048564	0.00898857	0.588999	-0.253051	0.0375633	1.62076e-11	-0.0191914	0.0356348	0.590192	0.645415	0.291872	17	7262	8196	6497
10	98427551	99352109	ENSG00000187122	SLIT1	locus1387	10	98757795	rs2817712	10	98896005	A	G	0.635189	-0.00321573	0.00259305	0.214925	0.228849	0.0389187	4.09805e-09	-0.0140518	0.0115801	0.224961	0.189166	0.205713	9	4452	4817	6450		rs2817712	10	98896005	A	G	0.635189	0.00898249	0.00897835	0.317087	0.228849	0.0389187	4.09805e-09	0.0392507	0.0397965	0.323992	0.533467	0.942081	9	4627	7197	442
10	98797105	99547286	ENSG00000155229	MMS19	locus1387	10	99218081	rs7096611	10	99265450	G	C	0.162028	-0.00678879	0.00317712	0.0326162	-0.285641	0.0477552	2.21277e-09	0.0237669	0.0118112	0.0441957	0.0441957	0.469836	12	2012	2454	3816		rs7096611	10	99265450	G	C	0.162028	-0.0033393	0.0117269	0.775832	-0.285641	0.0477552	2.21277e-09	0.0116905	0.0411012	0.776079	0.776079	0.769009	12	8923	9248	1848
10	98797105	99641220	ENSG00000052749	RRP12	locus1387	10	99116115	rs7896100	10	99156994	T	C	0.335984	-0.00743344	0.00258592	0.00404567	0.74735	0.0371463	5.02049e-90	-0.00994639	0.00349526	0.00443168	0.0001994	0.0475459	20	797	373	8897		rs7896100	10	99156994	T	C	0.335984	-0.0173281	0.00915417	0.058368	0.74735	0.0371463	5.02049e-90	-0.0231861	0.0123029	0.0594838	0.319151	0.257764	20	1463	5084	6938
10	98797647	99261769	ENSG00000213390	ARHGAP19	locus1387	10	98978996	rs72835307	10	98988342	C	T	0.0168986	0.0143047	0.0083425	0.0864042	0.900204	0.10783	6.92305e-17	0.0158905	0.0094608	0.093032	0.010171	0.537447	6	2853	1336	3250		rs72835307	10	98988342	C	T	0.0168986	0.0142988	0.0335191	0.66968	0.900204	0.10783	6.92305e-17	0.015884	0.0372836	0.670085	0.997988	0.763208	6	7975	10824	1898
10	98812700	99579668	ENSG00000181274	FRAT2	locus1387	10	99092255	rs1334892	10	99080981	T	G	0.650099	-0.00821206	0.00251839	0.00111084	0.338549	0.0396283	1.30658e-17	-0.0242566	0.00796223	0.00231553	0.000428714	0.356298	20	625	477	4883		rs10082521	10	99070526	T	A	0.251491	-0.00353002	0.00997391	0.723395	-0.372156	0.0445763	6.89941e-17	0.00948532	0.0268244	0.723633	0.987459	0.979181	20	8450	10764	150
10	98846323	99526726	ENSG00000171311	EXOSC1	locus1387	10	99195899	rs79385489	10	99178138	A	G	0.054672	0.0137137	0.00512556	0.00746075	-0.621351	0.0858123	4.45994e-13	-0.0220707	0.00879419	0.0120836	0.00107433	0.0983982	14	1173	605	7967		rs79385489	10	99178138	A	G	0.054672	-0.0276338	0.0190398	0.146677	-0.621351	0.0858123	4.45994e-13	0.0444737	0.0312521	0.154718	0.540764	0.631449	14	2795	7260	3142
10	98854934	99640255	ENSG00000171314	PGAM1	locus1387	10	99185917	rs77309868	10	99195200	T	C	0.05666	0.0112645	0.00492279	0.0221239	-0.828389	0.074866	1.85549e-28	-0.0135981	0.00606835	0.0250377	0.0111834	0.0806968	13	1609	1402	8285		rs77309868	10	99195200	T	C	0.05666	-0.0263658	0.0187151	0.158894	-0.828389	0.074866	1.85549e-28	0.0318279	0.0227746	0.162258	0.12391	0.433698	13	2889	2756	4984
10	98875652	99659878	ENSG00000165887	ANKRD2	locus1387	10	99332198	rs11528109	10	99323836	T	C	0.248509	-0.005547	0.00278464	0.046371	-0.330083	0.0455572	4.30989e-13	0.0168049	0.0087492	0.0547656	0.0310246	0.385584	14	2213	2141	4590		rs11528109	10	99323836	T	C	0.248509	-0.000413975	0.00999903	0.966976	-0.330083	0.0455572	4.30989e-13	0.00125415	0.030293	0.966976	0.98618	0.992577	13	10548	10752	52
10	98903815	99833201	ENSG00000241935	HOGA1	locus1387	10	99344080	rs4570517	10	99347496	A	C	0.258449	-4.42829e-05	0.00279685	0.987367	-0.462899	0.0466391	3.23705e-23	9.56643e-05	0.00604205	0.987367	0.00179965	0.00217384	20	10741	715	10329		rs4570517	10	99347496	A	C	0.258449	-0.00153966	0.00986563	0.875983	-0.462899	0.0466391	3.23705e-23	0.00332613	0.0213153	0.875998	0.99812	0.99763	20	9750	10826	17
10	98911038	99885236	ENSG00000171160	MORN4	locus1387	10	99374310	rs11189306	10	99404086	T	C	0.194831	-0.002388	0.00304121	0.43233	-1.0895	0.0480744	1.04379e-113	0.00219183	0.00279306	0.432606	0.267546	0.137483	14	6400	5626	7377		rs11189306	10	99404086	T	C	0.194831	-0.000242589	0.0109054	0.982253	-1.0895	0.0480744	1.04379e-113	0.000222661	0.0100095	0.982253	0.952885	0.951066	13	10679	10502	372
10	98923454	99772190	ENSG00000155252	PI4K2A	locus1387	10	99344131	rs11189306	10	99404086	T	C	0.194831	-0.002388	0.00304121	0.43233	-0.708457	0.0509456	5.81348e-44	0.0033707	0.00429957	0.433062	0.426123	0.0865042	9	6402	7137	8180		rs11189306	10	99404086	T	C	0.194831	-0.000242589	0.0109054	0.982253	-0.708457	0.0509456	5.81348e-44	0.000342419	0.0153931	0.982253	0.860424	0.925652	8	10680	9895	576
10	98942314	99904089	ENSG00000119986	AVPI1	locus1387	10	99437181	rs140031678	10	99428889	T	C	0.159046	0.00640648	0.00320242	0.0454452	-0.764125	0.048743	2.18638e-55	-0.00838408	0.00422495	0.0472093	0.000716192	0.000379503	20	2077	548	10520		rs140031678	10	99428889	T	C	0.159046	-0.00327046	0.0118169	0.781963	-0.764125	0.048743	2.18638e-55	0.00428001	0.015467	0.781996	0.800987	0.709689	20	8965	9438	2406
10	98959982	99461687	ENSG00000165879	FRAT1	locus1387	10	99079022	rs34624597	10	99074130	T	C	0.248509	0.00981192	0.00273263	0.000329848	-0.35408	0.0453309	5.67357e-15	-0.027711	0.00849392	0.00110451	0.000687833	0.271839	20	494	542	5708		rs34624597	10	99074130	T	C	0.248509	-0.00155952	0.0100114	0.876211	-0.35408	0.0453309	5.67357e-15	0.00440442	0.0282801	0.876236	0.993141	0.613813	20	9755	10799	3289
10	99100951	99622954	ENSG00000155256	ZFYVE27	locus1387	10	99496878	rs10786369	10	99497798	G	T	0.657058	-0.0075848	0.00249736	0.0023884	-0.362312	0.0368514	8.22275e-23	0.0209345	0.00721422	0.00370988	0.0010064	0.134826	20	742	594	7419		rs10786369	10	99497798	G	T	0.657058	0.00567905	0.00911302	0.533166	-0.362312	0.0368514	8.22275e-23	-0.0156745	0.0252029	0.533987	0.613185	0.971766	20	6723	7917	194
10	99121813	99640255	ENSG00000155254	MARVELD1	locus1387	10	99472930	rs11814305	10	99480553	C	T	0.134195	0.0116326	0.00323251	0.000319907	-0.301459	0.047506	2.21416e-10	-0.0385877	0.0123271	0.00174625	0.00390057	0.554824	20	564	942	3114		rs11814305	10	99480553	C	T	0.134195	-0.0206767	0.012714	0.103886	-0.301459	0.047506	2.21416e-10	0.0685887	0.0435378	0.115168	0.377043	0.234408	20	2284	5671	7213
10	99136403	100041538	ENSG00000155265	GOLGA7B	locus1387	10	99609996	rs56332746	10	99630133	T	C	0.0397614	-0.00740529	0.00606367	0.221989	-0.439069	0.0788208	2.54051e-08	0.0168659	0.0141383	0.232899	0.232899	0.0712283	3	4521	5298	8453		rs56332746	10	99630133	T	C	0.0397614	-0.0232115	0.0221101	0.293805	-0.439069	0.0788208	2.54051e-08	0.0528653	0.0512434	0.302236	0.302236	0.131125	3	4388	4895	8480
10	99198205	99693080	ENSG00000120057	SFRP5	locus1387	10	99526508	rs3814559	10	99519305	C	T	0.833002	-0.0108968	0.0029742	0.000248546	-0.419562	0.0475071	1.03216e-18	0.0259717	0.00767461	0.000714098	0.000970641	0.0858316	20	436	590	8194		rs3814559	10	99519305	C	T	0.833002	0.00591006	0.011604	0.610532	-0.419562	0.0475071	1.03216e-18	-0.0140863	0.0277033	0.611124	0.564683	0.827759	20	7459	7493	1359
10	99576215	100284743	ENSG00000095713	CRTAC1	locus1388	10	99624757	rs7915969	10	99796520	C	A	0.182903	-0.00385743	0.00313878	0.219087	-0.510568	0.0468998	1.33872e-27	0.00755517	0.00618666	0.222009	0.0422634	0.0297209	20	4416	2409	9305		rs7915969	10	99796520	C	A	0.182903	0.0160124	0.0111842	0.15223	-0.510568	0.0468998	1.33872e-27	-0.0313619	0.022094	0.15576	0.0339054	0.039191	20	2808	1214	9811
10	99728821	100482645	ENSG00000119943	PYROXD2	locus1388	10	100143322	rs2182168	10	100148353	G	C	0.333996	-0.00130691	0.00255371	0.608813	0.728598	0.0348447	4.35335e-97	-0.00179373	0.00350602	0.60892	0.235734	0.013134	20	7846	5328	9838		rs2182168	10	100148353	G	C	0.333996	-0.00737064	0.00915872	0.420954	0.728598	0.0348447	4.35335e-97	-0.0101162	0.0125796	0.421298	0.361206	0.941957	20	5604	5520	446
10	99777109	100240011	ENSG00000107521	HPS1	locus1388	10	100175955	rs61873921	10	100198988	T	G	0.292247	0.0034686	0.00269119	0.197442	-0.389866	0.0436391	4.11329e-19	-0.00889691	0.00697432	0.202073	0.395715	0.243012	14	4194	6856	6022		rs61873921	10	100198988	T	G	0.292247	-0.0126575	0.00950616	0.183022	-0.389866	0.0436391	4.11329e-19	0.0324664	0.0246525	0.187851	0.212958	0.59921	14	3199	3923	3412
10	100366986	101187316	ENSG00000172987	HPSE2	locus1389	10	100218875	rs34519421	10	100818756	G	A	0.0815109	-0.000341547	0.00398793	0.931748	0.496416	0.0629327	3.06956e-15	-0.000688026	0.00803392	0.931752	0.837418	0.743168	20	10333	9974	1700		rs34519421	10	100818756	G	A	0.0815109	-0.0146273	0.0157884	0.354206	0.496416	0.0629327	3.06956e-15	-0.0294659	0.0320234	0.357502	0.444599	0.721789	20	4968	6341	2287
10	100634550	101270054	ENSG00000119946	CNNM1	locus1389	10	101088856	rs7899951	10	101123630	C	T	0.747515	0.00162909	0.00273325	0.551157	-0.245091	0.0429764	1.17776e-08	-0.0066469	0.0112127	0.553316	0.553316	0.263869	20	7423	8143	5783		rs7899951	10	101123630	C	T	0.747515	0.0134235	0.00994576	0.17712	-0.245091	0.0429764	1.17776e-08	-0.0547697	0.0417008	0.18905	0.18905	0.512188	20	3216	3611	4206
10	100832926	101435123	ENSG00000224934	RP11-441O15.3	locus1389	10	101190948	rs7099391	10	101195830	T	C	0.61829	-0.00217927	0.00247439	0.378464	-0.210161	0.0363055	7.09402e-09	0.0103695	0.0119093	0.383912	0.326265	0.964625	12	5993	6220	207		rs7099391	10	101195830	T	C	0.61829	0.00668333	0.00889364	0.452368	-0.210161	0.0363055	7.09402e-09	-0.031801	0.0426733	0.456139	0.454278	0.932015	12	5935	6443	521
10	101193937	102156686	ENSG00000227695	DNMBP-AS1	locus1389	10	101686767	rs12252367	10	101686324	A	G	0.0357853	-0.00366388	0.00622165	0.555933	-0.457293	0.0744975	8.33752e-10	0.00801212	0.0136679	0.55774	0.436505	0.341895	9	7463	7223	5019		rs12252367	10	101686324	A	G	0.0357853	-0.00531431	0.0232518	0.819215	-0.457293	0.0744975	8.33752e-10	0.0116212	0.0508819	0.819338	0.921719	0.68338	9	9273	10301	2638
10	101218363	102100890	ENSG00000119929	CUTC	locus1389	10	101462315	rs117313119	10	101655056	A	G	0.0387674	-0.00317792	0.00627049	0.612291	-0.624415	0.108384	8.35511e-09	0.00508944	0.010081	0.61366	0.126061	0.464901	8	7888	3956	3866		rs117313119	10	101655056	A	G	0.0387674	-6.13178e-05	0.0223741	0.997813	-0.624415	0.108384	8.35511e-09	9.82005e-05	0.0358322	0.997813	0.0425387	0.759449	8	10819	1392	1942
10	101256797	101786578	ENSG00000233690	EBAG9P1	locus1389	10	101457164	rs6584316	10	101475039	T	C	0.307157	-9.94115e-05	0.00266974	0.970297	0.282262	0.041988	1.78704e-11	-0.000352196	0.00945853	0.970297	0.504459	0.00963974	8	10618	7770	9972		rs6584316	10	101475039	T	C	0.307157	0.00366321	0.00936273	0.695609	0.282262	0.041988	1.78704e-11	0.012978	0.0332265	0.696098	0.924679	0.0238462	8	8211	10317	10076
10	101273066	101991548	ENSG00000107554	DNMBP	locus1389	10	101635334	rs11190345	10	101726631	A	G	0.37674	0.00776896	0.00250247	0.00190588	0.280146	0.0397121	1.73311e-12	0.0277318	0.00975947	0.00448977	0.000538129	0.251473	20	801	507	5922		rs11190345	10	101726631	A	G	0.37674	-0.00909616	0.00893137	0.308464	0.280146	0.0397121	1.73311e-12	-0.0324694	0.0322116	0.313454	0.133709	0.523584	20	4504	2904	4098
10	101521683	102298406	ENSG00000196072	BLOC1S2	locus1389	10	102033713	rs35670156	10	101999097	T	G	0.0487078	-0.0202804	0.00559685	0.000290607	-1.0888	0.0709362	3.59701e-53	0.0186264	0.00528169	0.000420944	0.000565177	0.0519441	19	367	520	8826		rs35670156	10	101999097	T	G	0.0487078	0.0288676	0.020128	0.151514	-1.0888	0.0709362	3.59701e-53	-0.0265133	0.0185669	0.153297	0.191393	0.514903	19	2778	3637	4179
10	101539044	102457742	ENSG00000095485	CWF19L1	locus1389	10	101992055	rs61871342	10	102038641	A	G	0.455268	0.0115526	0.00245958	2.6402e-06	0.92535	0.0361122	8.18014e-145	0.0124846	0.00270228	3.83707e-06	3.5951e-07	0.041915	20	106	86	9018		rs61871342	10	102038641	A	G	0.455268	-0.00380647	0.00870034	0.661743	0.92535	0.0361122	8.18014e-145	-0.00411354	0.00940359	0.661789	0.262921	0.393019	20	7906	4457	5375
10	101539044	102494240	ENSG00000230224	PHBP9	locus1389	10	102008028	rs61871342	10	102038641	A	G	0.455268	0.0115526	0.00245958	2.6402e-06	0.236406	0.0404274	4.98524e-09	0.0488677	0.0133447	0.000250287	0.000250287	0.0742701	20	318	399	8385		rs61871342	10	102038641	A	G	0.455268	-0.00380647	0.00870034	0.661743	0.236406	0.0404274	4.98524e-09	-0.0161014	0.0369054	0.662627	0.662627	0.32297	20	7915	8334	6149
10	101615495	102475362	ENSG00000107593	PKD2L1	locus1389	10	102047903	rs10786584	10	102061648	G	A	0.524851	-0.00666911	0.00244979	0.00648249	-0.501567	0.037457	6.87538e-41	0.0132965	0.00498418	0.00763614	0.000210124	4.53255e-05	20	968	380	10605		rs10786584	10	102061648	G	A	0.524851	0.0124216	0.00866765	0.151828	-0.501567	0.037457	6.87538e-41	-0.0247657	0.0173798	0.154167	0.346847	0.08741	20	2790	5382	9107
10	101629495	102495302	ENSG00000213341	CHUK	locus1389	10	101948055	rs12254502	10	102009462	C	T	0.027833	-0.0238584	0.00775385	0.00209113	-0.495797	0.0697286	1.15724e-12	0.0481213	0.0170407	0.00474428	0.00474428	0.406873	4	812	1009	4373		rs12254502	10	102009462	C	T	0.027833	0.00807805	0.0262924	0.758662	-0.495797	0.0697286	1.15724e-12	-0.0162931	0.0530802	0.75888	0.75888	0.679496	4	8783	9117	2673
10	101824243	102758344	ENSG00000075826	SEC31B	locus1389	10	102246399	rs3750626	10	102266316	T	C	0.190855	-0.00632222	0.00294562	0.031848	-0.938834	0.0474337	3.4508e-87	0.00673411	0.00315592	0.0328589	0.0343015	0.170982	20	1785	2227	6921		rs3750626	10	102266316	T	C	0.190855	0.00526635	0.0109995	0.632094	-0.938834	0.0474337	3.4508e-87	-0.00560946	0.0117195	0.632194	0.690857	0.477554	20	7619	8564	4583
10	102095069	102587475	ENSG00000166135	HIF1AN	locus1390	10	102288829	rs4244338	10	102272802	G	A	0.190855	-0.00657558	0.00293504	0.0250671	0.354971	0.049679	8.98072e-13	-0.0185243	0.00866532	0.0325371	0.0170919	0.234942	17	1778	1673	6111		rs4244338	10	102272802	G	A	0.190855	0.00565128	0.0110004	0.607438	0.354971	0.049679	8.98072e-13	0.0159204	0.0310696	0.608363	0.654505	0.498303	17	7435	8266	4375
10	102103037	102485447	ENSG00000255339	NDUFB8	locus1390	10	102265385	rs7905961	10	102297391	C	G	0.192843	-0.00646918	0.00293472	0.0274993	-0.3022	0.0485078	4.66657e-10	0.0214069	0.0103012	0.0376998	0.0506125	0.179516	8	1885	2586	6815		rs11190591	10	102287778	T	C	0.194831	0.00499268	0.0109136	0.64733	-0.301209	0.0484499	5.07018e-10	-0.0165755	0.0363305	0.648216	0.637208	0.390365	9	7780	8116	5402
10	102293443	103056369	ENSG00000055950	MRPL43	locus1390	10	102729215	rs11190787	10	102758625	T	G	0.181909	0.000394731	0.00298146	0.894671	0.288291	0.0421121	7.60476e-12	0.00136921	0.0103438	0.894691	0.745242	0.649676	16	10051	9407	2368		rs11190787	10	102758625	T	G	0.181909	0.0152258	0.0112013	0.174058	0.288291	0.0421121	7.60476e-12	0.0528139	0.0396128	0.182449	0.0768732	0.443924	15	3132	1981	4887
10	102363147	103086967	ENSG00000272572	RP11-179B2.2	locus1390	10	102670860	rs11597119	10	102674348	G	A	0.44831	-9.81432e-05	0.00246734	0.968271	0.51637	0.0391165	8.67953e-40	-0.000190064	0.00477826	0.968271	0.770858	0.622845	20	10598	9573	2572		rs11597119	10	102674348	G	A	0.44831	-0.0154466	0.00869223	0.0755579	0.51637	0.0391165	8.67953e-40	-0.0299139	0.0169852	0.0782085	0.0891122	0.381562	20	1785	2223	5504
10	102441450	103187374	ENSG00000107819	SFXN3	locus1390	10	102790991	rs807049	10	102798346	C	T	0.360835	0.00351462	0.00253931	0.166332	0.419834	0.0410331	1.43137e-24	0.00837145	0.00610345	0.17019	0.120702	0.409168	16	3846	3880	4353		rs807049	10	102798346	C	T	0.360835	-0.00629614	0.00899824	0.48411	0.419834	0.0410331	1.43137e-24	-0.0149967	0.0214829	0.485129	0.145163	0.322335	16	6243	3073	6158
10	102492380	103185542	ENSG00000186862	PDZD7	locus1390	10	102767440	rs11190801	10	102785547	C	G	0.084493	-0.000339663	0.00475143	0.943011	0.644775	0.0729614	9.81467e-19	-0.000526793	0.00736937	0.943013	0.561585	0.74345	9	10425	8183	1699		rs12265408	10	102782309	C	A	0.0815109	0.0338929	0.0158081	0.0320309	0.606684	0.0737264	1.89013e-16	0.0558658	0.0269264	0.038009	0.195122	0.280325	9	1127	3689	6653
10	102971617	103881397	ENSG00000166169	POLL	locus1390	10	103338639	rs10883677	10	103445459	T	A	0.712724	0.0112776	0.00274415	3.96188e-05	-0.292981	0.0428203	7.80414e-12	-0.0384926	0.010926	0.000426653	0.00117646	0.179188	20	369	618	6820		rs10883677	10	103445459	T	A	0.712724	0.00929846	0.00956111	0.330787	-0.292981	0.0428203	7.80414e-12	-0.0317374	0.0329619	0.335622	0.29189	0.49463	20	4755	4786	4410
10	103050413	103966916	ENSG00000107833	NPM3	locus1390	10	103541082	rs5028519	10	103498216	G	A	0.368787	0.0154646	0.00253003	9.81278e-10	-0.319444	0.0409883	6.51591e-15	-0.048411	0.0100654	1.51211e-06	1.36065e-07	2.05637e-05	20	88	70	10624		rs5028519	10	103498216	G	A	0.368787	0.0273427	0.00898866	0.0023508	-0.319444	0.0409883	6.51591e-15	-0.0855947	0.0302059	0.00460108	0.0125726	0.718347	20	316	686	2322
10	103719913	104713162	ENSG00000138111	TMEM180	locus1390	10	104221149	rs7094906	10	104217441	G	A	0.235586	-0.00111386	0.00287396	0.698334	-0.494989	0.0427897	5.98958e-31	0.00225027	0.00580936	0.698495	0.00335668	0.00200791	20	8538	898	10346		rs7094906	10	104217441	G	A	0.235586	0.0239263	0.0101954	0.0189369	-0.494989	0.0427897	5.98958e-31	-0.0483371	0.0210168	0.0214527	0.117807	0.223688	20	784	2653	7333
10	103748636	104711940	ENSG00000269609	RP11-18I14.10	locus1390	10	104209574	rs150098322	10	104214364	C	T	0.128231	0.00428165	0.00386678	0.268168	-1.14471	0.0646629	3.99419e-70	-0.00374038	0.00338456	0.269103	0.000141693	0.000290673	20	4915	337	10538		rs150098322	10	104214364	C	T	0.128231	-0.0212269	0.0129338	0.100756	-1.14471	0.0646629	3.99419e-70	0.0185434	0.0113472	0.102219	0.0692479	0.290628	20	2122	1858	6514
10	103759645	104716767	ENSG00000138107	ACTR1A	locus1390	10	104238986	rs7917158	10	104246471	A	C	0.300199	-0.00652432	0.00255696	0.0107232	-0.268959	0.0403016	2.4951e-11	0.0242577	0.0101781	0.0171567	0.0156258	0.411012	20	1343	1613	4330		rs7917158	10	104246471	A	C	0.300199	0.0185905	0.00944941	0.04914	-0.268959	0.0403016	2.4951e-11	-0.0691203	0.0366281	0.059149	0.0708224	0.457765	20	1455	1886	4762
10	103881397	104723022	ENSG00000138175	ARL3	locus1390	10	104433488	rs7341995	10	104223831	A	G	0.563618	0.00727323	0.00244124	0.00288894	0.259488	0.038934	2.65003e-11	0.0280292	0.0103051	0.00652968	0.00609775	0.58254	20	909	1109	2892		rs7341995	10	104223831	A	G	0.563618	-0.00197631	0.00871959	0.820695	0.259488	0.038934	2.65003e-11	-0.00761618	0.0336225	0.820797	0.202307	0.0172543	20	9286	3797	10183
10	103966916	104886612	ENSG00000171206	TRIM8	locus1390	10	104404253	rs7922780	10	104401203	A	G	0.634195	0.00682019	0.00249268	0.00621751	0.323369	0.0402819	9.93501e-16	0.021091	0.00814391	0.00960338	0.0157358	0.0289645	20	1064	1618	9327		rs7922780	10	104401203	A	G	0.634195	-0.0064574	0.00897977	0.472076	0.323369	0.0402819	9.93501e-16	-0.0199691	0.0278806	0.473844	0.195845	0.0174061	20	6119	3699	10181
10	104010637	104968531	ENSG00000156398	SFXN2	locus1390	10	104474295	rs12762176	10	104499232	T	A	0.318091	0.00568757	0.00262689	0.0303774	0.368399	0.0417252	1.05448e-18	0.0154386	0.00734183	0.0354806	0.0167741	0.00641205	20	1843	1659	10110		rs12762176	10	104499232	T	A	0.318091	-0.0219439	0.00930201	0.0183219	0.368399	0.0417252	1.05448e-18	-0.0595655	0.0261356	0.0226612	0.0120253	0.0162435	20	802	661	10202
10	104071973	105056473	ENSG00000148795	CYP17A1	locus1390	10	104590288	rs284863	10	104571436	T	G	0.594433	-0.00636118	0.00248508	0.0104749	-0.280147	0.0395942	1.48967e-12	0.0227066	0.00943331	0.0160814	0.036645	0.0361136	20	1315	2287	9167		rs284863	10	104571436	T	G	0.594433	0.0283951	0.00884228	0.00132142	-0.280147	0.0395942	1.48967e-12	-0.101358	0.0346617	0.00345344	0.00503739	0.0734354	20	257	400	9290
10	104078044	105069239	ENSG00000203886	CYP17A1-AS1	locus1390	10	104592478	rs284862	10	104572081	T	C	0.574553	-0.00664141	0.00246536	0.00706224	-0.284574	0.0380576	7.57729e-14	0.0233381	0.00920839	0.0112629	0.0922568	0.209779	20	1143	3430	6412		rs284862	10	104572081	T	C	0.574553	0.0294833	0.00878575	0.000791331	-0.284574	0.0380576	7.57729e-14	-0.103605	0.0338399	0.00220143	0.000339436	0.28057	20	207	119	6648
10	104131751	105122052	ENSG00000166275	C10orf32	locus1390	10	104613980	rs11191421	10	104623053	G	C	0.251491	0.00230124	0.00286792	0.422317	-1.16399	0.033939	8.8484e-258	-0.00197703	0.00246454	0.422444	0.00248382	0.00850105	20	6308	808	10020		rs11191421	10	104623053	G	C	0.251491	-0.0317149	0.00998868	0.00149791	-1.16399	0.033939	8.8484e-258	0.0272467	0.00861811	0.00156922	0.000262048	0.00410734	20	169	105	10477
10	104152751	105122052	ENSG00000214435	AS3MT	locus1390	10	104629273	rs11191421	10	104623053	G	C	0.251491	0.00230124	0.00286792	0.422317	-0.885951	0.0428204	4.26683e-95	-0.00259748	0.00323954	0.422665	0.00598731	0.00142469	20	6310	1105	10392		rs11191421	10	104623053	G	C	0.251491	-0.0317149	0.00998868	0.00149791	-0.885951	0.0428204	4.26683e-95	0.0357976	0.0114065	0.00169903	0.000157486	0.00629406	20	174	79	10416
10	104166504	105149645	ENSG00000148842	CNNM2	locus1390	10	104678050	rs11191459	10	104662118	A	G	0.302187	0.000436683	0.00266827	0.870001	0.643008	0.0411936	6.2819e-55	0.000679126	0.0041499	0.870008	0.0151269	0.032371	20	9879	1590	9248		rs11191459	10	104662118	A	G	0.302187	-0.0390575	0.00945285	3.59907e-05	0.643008	0.0411936	6.2819e-55	-0.0607418	0.0152073	6.48982e-05	6.31346e-05	0.312522	20	40	53	6269
10	104361711	105263293	ENSG00000076685	NT5C2	locus1391	10	104845940	rs10786736	10	104849116	C	G	0.116302	0.0117547	0.00394649	0.00289646	0.589342	0.0647825	9.26541e-20	0.0199455	0.00704622	0.00464519	0.0148523	0.0342379	20	806	1581	9209		rs10786736	10	104849116	C	G	0.116302	-0.0311969	0.013524	0.0210675	0.589342	0.0647825	9.26541e-20	-0.0529351	0.0236739	0.0253512	0.00128149	0.000265079	20	865	206	10632
10	104511028	105440579	ENSG00000148843	PDCD11	locus1391	10	105156405	rs12253370	10	104996259	C	G	0.116302	0.00881795	0.00385706	0.0222436	-0.356888	0.0610574	5.06192e-09	-0.0247079	0.0116047	0.0332443	0.165473	0.00387488	13	1796	4500	10222		rs12253370	10	104996259	C	G	0.116302	-0.0285081	0.0135096	0.0348408	-0.356888	0.0610574	5.06192e-09	0.0798796	0.0402453	0.0471647	0.0708708	0.176223	13	1279	1887	7931
10	104553566	105508281	ENSG00000148798	INA	locus1391	10	105036920	rs4293063	10	105052976	T	G	0.484095	0.00841415	0.00245002	0.00059405	0.556843	0.0365305	1.826e-52	0.0151105	0.00451013	0.000807134	0.00213629	0.305006	20	448	762	5367		rs4293063	10	105052976	T	G	0.484095	-0.012255	0.00866739	0.157386	0.556843	0.0365305	1.826e-52	-0.0220079	0.015632	0.159168	0.0128183	0.000564943	20	2853	695	10617
10	104686657	105378308	ENSG00000138172	CALHM2	locus1391	10	105206543	rs61871170	10	105185522	C	T	0.415507	0.00394626	0.00249643	0.113932	0.278835	0.0391996	1.13374e-12	0.0141527	0.00917147	0.122802	0.0178429	0.0907143	20	3268	1702	8101		rs61871170	10	105185522	C	T	0.415507	-0.00666494	0.00877001	0.447273	0.278835	0.0391996	1.13374e-12	-0.0239028	0.0316313	0.449847	0.157229	0.0295687	20	5876	3235	9957
10	104709267	105636359	ENSG00000185933	CALHM1	locus1391	10	105213144	rs61871172	10	105195897	G	A	0.400596	0.00462398	0.00251513	0.0659933	0.233273	0.0395901	3.81074e-09	0.0198222	0.0112945	0.0792554	0.0475234	0.00603226	20	2660	2524	10127		rs61871172	10	105195897	G	A	0.400596	-0.00826208	0.00882247	0.349025	0.233273	0.0395901	3.81074e-09	-0.0354181	0.0382951	0.355032	0.345574	0.0598423	20	4950	5364	9486
10	104932361	105631900	ENSG00000273108	RP11-416N2.4	locus1391	10	105368376	rs7100958	10	105345327	T	C	0.249503	-0.00827172	0.00286694	0.00391151	0.301468	0.048477	5.01016e-10	-0.0274381	0.0104836	0.00886422	0.025117	0.00131416	9	1025	1957	10406		rs7100958	10	105345327	T	C	0.249503	-0.0101938	0.00998919	0.307502	0.301468	0.048477	5.01016e-10	-0.0338137	0.0335783	0.31393	0.264371	0.768093	9	4507	4475	1860
10	105221194	106018255	ENSG00000107960	OBFC1	locus1391	10	105642300	rs12571879	10	105663346	A	G	0.2833	0.00661319	0.00273877	0.01575	0.380828	0.045701	7.87997e-17	0.0173653	0.00748746	0.0203815	0.0120194	0.0618775	20	1457	1451	8635		rs12571879	10	105663346	A	G	0.2833	-0.00345465	0.00959374	0.718777	0.380828	0.045701	7.87997e-17	-0.00907142	0.0252153	0.719028	0.839754	0.783872	20	8413	9737	1728
10	105237365	106099436	ENSG00000260461	RP11-541N10.3	locus1391	10	105637132	rs35223321	10	105646395	T	C	0.538767	0.0018584	0.00244018	0.446308	0.384747	0.038506	1.6541e-23	0.00483019	0.00636069	0.447625	0.0138085	0.0157521	20	6527	1538	9744		rs35223321	10	105646395	T	C	0.538767	-0.0109814	0.00867009	0.205306	0.384747	0.038506	1.6541e-23	-0.0285418	0.0227148	0.208926	0.713082	0.503578	20	3452	8775	4317
10	105533674	106532775	ENSG00000065621	GSTO2	locus1391	10	106028631	rs568526	10	106033439	C	T	0.366799	0.00393893	0.00254173	0.121212	-0.851793	0.0334829	9.18503e-143	-0.00462428	0.0029895	0.121902	0.0482479	0.682935	20	3256	2533	2104		rs568526	10	106033439	C	T	0.366799	0.0165973	0.00896885	0.0642338	-0.851793	0.0334829	9.18503e-143	-0.0194852	0.0105572	0.0649391	0.0824931	0.486534	20	1560	2091	4482
10	105546126	106359647	ENSG00000148834	GSTO1	locus1391	10	105995114	rs7910156	10	106032250	T	C	0.0119284	0.0225525	0.0127953	0.0779744	0.838756	0.0711278	4.28041e-32	0.026888	0.0154246	0.0812992	0.192728	NA	NA	2691	4862	NA		rs7910156	10	106032250	T	C	0.0119284	-0.0129648	0.0398044	0.744641	0.838756	0.0711278	4.28041e-32	-0.0154572	0.0474746	0.744735	0.249859	NA	NA	8639	4306	NA
10	105548262	106453832	ENSG00000197748	WDR96	locus1391	10	105889646	rs1545111	10	105969056	C	T	0.348907	0.00587035	0.00264334	0.0263639	0.661054	0.0412544	8.71021e-58	0.00888029	0.00403689	0.0278223	0.0224453	0.455186	20	1671	1871	3960		rs1545111	10	105969056	C	T	0.348907	0.00797888	0.00906614	0.378819	0.661054	0.0412544	8.71021e-58	0.0120699	0.0137353	0.379536	0.153344	0.103358	20	5181	3182	8896
10	105574731	106011335	ENSG00000065613	SLK	locus1391	10	105726959	rs2487986	10	105775806	G	T	0.417495	0.0044848	0.00247881	0.0704118	-0.22756	0.0398416	1.11905e-08	-0.0197082	0.0114265	0.0845659	0.0845659	0.0146617	13	2738	3293	9780		rs2487986	10	105775806	G	T	0.417495	0.00201536	0.0087611	0.818064	-0.22756	0.0398416	1.11905e-08	-0.00885641	0.0385314	0.818209	0.818209	0.930939	13	9264	9569	529
10	105812690	106460460	ENSG00000231233	CCDC147-AS1	locus1391	10	106111349	rs41291846	10	106093366	T	G	0.299205	0.000965123	0.00270341	0.72109	0.351339	0.0446288	3.47695e-15	0.00274698	0.00770249	0.721365	0.750611	0.140067	13	8724	9446	7344		rs41291846	10	106093366	T	G	0.299205	0.0148484	0.00943785	0.115655	0.351339	0.0446288	3.47695e-15	0.0422622	0.0273937	0.122886	0.0844474	0.385257	13	2387	2133	5465
10	105884747	106131670	ENSG00000148841	ITPRIP	locus1391	10	106071894	rs10883992	10	106089285	C	A	0.318091	0.00138827	0.00267794	0.604173	0.249428	0.0428283	5.74871e-09	0.00556581	0.0107788	0.605598	0.495557	0.570957	9	7815	7713	2978		rs10883992	10	106089285	C	A	0.318091	0.0132161	0.00927797	0.154313	0.249428	0.0428283	5.74871e-09	0.0529857	0.0382934	0.166458	0.0919229	0.191743	9	2935	2265	7743
10	111345740	112120296	ENSG00000108039	XPNPEP1	locus1395	10	111624524	rs2475277	10	111639730	T	C	0.564612	-0.00418844	0.00247915	0.0911302	-0.230608	0.0377422	9.95779e-10	0.0181626	0.0111539	0.103448	0.0800901	0.31279	20	3013	3209	5288		rs2475277	10	111639730	T	C	0.564612	-0.0022963	0.0087136	0.792141	-0.230608	0.0377422	9.95779e-10	0.00995761	0.0378205	0.79233	0.611957	0.129453	20	9046	7903	8501
10	111383400	112150035	ENSG00000148700	ADD3	locus1395	10	111756126	rs11194917	10	111692552	G	C	0.16501	0.00812468	0.00328728	0.0134529	0.351535	0.0470099	7.55224e-14	0.023112	0.00984875	0.0189408	0.0564403	0.270317	20	1401	2720	5724		rs11194917	10	111692552	G	C	0.16501	0.0270803	0.0116509	0.0201091	0.351535	0.0470099	7.55224e-14	0.0770345	0.0347071	0.0264486	0.0140379	0.429795	20	882	727	5016
10	111564070	112488621	ENSG00000119950	MXI1	locus1395	10	111967363	rs10749027	10	112061725	A	C	0.515905	0.000537055	0.002437	0.825579	-0.753383	0.0331391	2.06845e-114	-0.000712858	0.0032349	0.825587	0.0187905	0.0210468	20	9539	1737	9571		rs10749027	10	112061725	A	C	0.515905	0.0056989	0.00864322	0.509671	-0.753383	0.0331391	2.06845e-114	-0.00756442	0.0114774	0.509849	0.067912	0.0203355	20	6505	1840	10131
10	111967424	112528606	ENSG00000203867	RBM20	locus1395	10	112404155	rs12783859	10	112404093	T	C	0.0715706	-0.0081975	0.00467199	0.0793269	0.538397	0.0895233	1.80952e-09	-0.0152258	0.00903937	0.0921078	0.321655	0.258086	6	2841	6182	5857		rs12783859	10	112404093	T	C	0.0715706	0.00879876	0.0167653	0.599708	0.538397	0.0895233	1.80952e-09	0.0163425	0.0312576	0.60109	0.764134	0.12641	6	7366	9152	8543
10	112613926	112983754	ENSG00000108061	SHOC2	locus1396	10	112679301	rs12248431	10	112747828	A	G	0.0248509	0.0073669	0.00704899	0.295977	0.596052	0.0940612	2.34508e-10	0.0123595	0.0119859	0.302461	0.318124	0.359204	5	5243	6147	4860		rs12248431	10	112747828	A	G	0.0248509	-0.0157017	0.027754	0.571566	0.596052	0.0940612	2.34508e-10	-0.0263429	0.0467482	0.57309	0.562103	0.815918	5	7103	7467	1458
10	113875474	114238724	ENSG00000119927	GPAM	locus1397	10	113909624	rs7905078	10	114047059	G	T	0.0576541	0.00735099	0.00497303	0.139362	0.63048	0.0785445	9.9852e-16	0.0116594	0.00802032	0.146022	0.193385	0.501297	6	3536	4867	3553		rs7905078	10	114047059	G	T	0.0576541	0.000595828	0.0185343	0.974355	0.63048	0.0785445	9.9852e-16	0.000945038	0.0293973	0.974355	0.376113	0.641289	6	10620	5664	3054
10	113985228	114378779	ENSG00000197142	ACSL5	locus1397	10	114133776	rs7917309	10	114122072	T	C	0.257455	-0.00376218	0.00282098	0.18232	0.38125	0.0452325	3.4959e-17	-0.00986802	0.00749133	0.187752	0.0181276	0.0273089	20	4034	1714	9369		rs7917309	10	114122072	T	C	0.257455	-0.00358796	0.00987973	0.716483	0.38125	0.0452325	3.4959e-17	-0.00941103	0.0259381	0.716734	0.496855	0.186812	20	8395	6857	7802
10	114941766	115938553	ENSG00000165806	CASP7	locus1397	10	115438942	rs7918733	10	115439394	T	C	0.39662	0.00193984	0.00249891	0.437586	0.72151	0.0349669	1.35746e-94	0.00268858	0.00346589	0.43791	0.255304	0.27576	20	6442	5515	5675		rs7918733	10	115439394	T	C	0.39662	-0.000403324	0.00882944	0.963566	0.72151	0.0349669	1.35746e-94	-0.000559	0.0122375	0.963566	0.000501498	0.00487529	20	10507	140	10448
10	115101906	116081616	ENSG00000198924	DCLRE1A	locus1397	10	115594488	rs10787507	10	115598981	C	G	0.792247	0.00241307	0.00289322	0.404256	0.330707	0.0407688	4.98884e-16	0.0072967	0.0087947	0.406725	0.703284	0.684212	8	6164	9157	2097		rs10787507	10	115598981	C	G	0.792247	-0.00910471	0.0106502	0.392615	0.330707	0.0407688	4.98884e-16	-0.0275311	0.0323828	0.395227	0.123811	0.00619746	8	5326	2753	10417
10	115114691	115871616	ENSG00000234393	RP11-211N11.5	locus1397	10	115470440	rs11196481	10	115539835	T	C	0.392644	0.00336279	0.00249877	0.178373	0.754652	0.0370999	5.5715e-92	0.00445608	0.00331839	0.179322	0.463758	0.892567	20	3943	7459	650		rs11196481	10	115539835	T	C	0.392644	-0.0025519	0.00884703	0.773005	0.754652	0.0370999	5.5715e-92	-0.00338156	0.0117245	0.773027	0.845593	0.705644	20	8901	9777	2437
10	115192407	115715046	ENSG00000197893	NRAP	locus1397	10	115348475	rs3127087	10	115386088	G	C	0.296223	0.00599418	0.00263631	0.0229839	-0.276126	0.0425162	8.32533e-11	-0.0217081	0.0101157	0.0318736	0.0422165	0.0528408	20	1761	2408	8808		rs3127087	10	115386088	G	C	0.296223	-0.03474	0.00951548	0.000261327	-0.276126	0.0425162	8.32533e-11	0.125812	0.0395323	0.00146001	0.00304118	0.142592	20	159	315	8335
10	115404245	116138744	ENSG00000043591	ADRB1	locus1397	10	115803806	rs1801252	10	115804036	G	A	0.127237	-0.00262175	0.00358376	0.464434	-0.443405	0.0526168	3.54473e-17	0.00591277	0.00811275	0.46611	0.526067	0.663081	8	6669	7924	2245		rs1801252	10	115804036	G	A	0.127237	0.0136383	0.0129673	0.292917	-0.443405	0.0526168	3.54473e-17	-0.0307582	0.0294718	0.296649	0.299084	0.0327712	8	4336	4856	9899
10	115423094	116037239	ENSG00000165813	C10orf118	locus1397	10	115880621	rs606682	10	115889872	G	A	0.407555	0.000376299	0.00247781	0.879292	-0.296503	0.0392562	4.25287e-14	-0.00126912	0.00835848	0.879316	0.384884	0.08083	14	9956	6762	8283		rs606682	10	115889872	G	A	0.407555	-0.0124759	0.0087949	0.156035	-0.296503	0.0392562	4.25287e-14	0.0420767	0.0301807	0.163269	0.0421573	0.0737513	14	2900	1381	9287
10	116186159	116838509	ENSG00000099204	ABLIM1	locus1398	10	116190872	rs703347	10	116468550	A	C	0.646123	-0.0017562	0.00260379	0.500007	0.320744	0.0388885	1.61357e-16	-0.00547539	0.00814507	0.501435	0.750797	0.627729	20	6980	9448	2526		rs703347	10	116468550	A	C	0.646123	0.00982205	0.00903698	0.277093	0.320744	0.0388885	1.61357e-16	0.0306227	0.0284186	0.281232	0.430443	0.98996	20	4184	6217	66
10	116290569	117216109	ENSG00000165832	TRUB1	locus1398	10	116697952	rs7087420	10	116770001	A	C	0.360835	0.00123859	0.00252082	0.623181	-0.547819	0.0371038	2.48141e-49	-0.00226096	0.0046041	0.623374	0.724581	0.76033	20	7975	9275	1579		rs7087420	10	116770001	A	C	0.360835	-0.00843427	0.00899656	0.348502	-0.547819	0.0371038	2.48141e-49	0.0153961	0.0164556	0.349472	0.33051	0.746475	20	4889	5207	2084
10	116374736	117093154	ENSG00000151553	FAM160B1	locus1398	10	116581503	rs17092497	10	116612628	A	G	0.377734	-0.000659951	0.00251047	0.792644	-0.41887	0.0399409	9.88778e-26	0.00157555	0.00599532	0.792707	0.955368	0.948245	20	9259	10615	303		rs17092497	10	116612628	A	G	0.377734	-0.00702562	0.00890973	0.430385	-0.41887	0.0399409	9.88778e-26	0.0167728	0.0213309	0.431684	0.550446	0.591491	20	5706	7369	3477
10	117425223	118183384	ENSG00000151892	GFRA1	locus1398	10	117816444	rs7078730	10	117924598	A	G	0.40159	0.00294855	0.00246714	0.232037	-0.756242	0.0368587	1.50703e-93	-0.00389894	0.00326789	0.232828	0.212689	0.421124	20	4518	5066	4253		rs7078730	10	117924598	A	G	0.40159	-0.0171578	0.00882497	0.051868	-0.756242	0.0368587	1.50703e-93	0.0226882	0.0117218	0.052922	0.00935374	0.3053	20	1353	577	6351
10	118136686	118962103	ENSG00000165868	HSPA12A	locus1399	10	118430703	rs3034011	10	118471355	A	T	0.298211	0.0039057	0.00271725	0.150612	-0.371193	0.0444138	6.40072e-17	-0.010522	0.00742779	0.156607	0.0843814	0.164254	20	3668	3287	6995		rs12784789	10	118473593	T	A	0.32008	0.0014466	0.00926129	0.875876	-0.343355	0.0429748	1.3528e-15	-0.00421314	0.0269781	0.8759	0.753474	0.752557	20	9748	9081	2010
10	118397894	118869886	ENSG00000165863	C10orf82	locus1399	10	118423207	rs11197791	10	118427645	A	G	0.475149	-0.00401361	0.00247123	0.104347	0.449628	0.0382735	7.251e-32	-0.00892652	0.00554844	0.107653	0.00898462	0.239219	20	3063	1267	6066		rs11197791	10	118427645	A	G	0.475149	0.00174431	0.00865209	0.840225	0.449628	0.0382735	7.251e-32	0.00387944	0.0192456	0.840249	0.937852	0.920329	20	9444	10411	616
10	118653819	119488412	ENSG00000165646	SLC18A2	locus1400	10	119000604	rs7095278	10	119025290	G	A	0.512922	-0.000836221	0.00248505	0.736493	0.318968	0.0382567	7.58362e-17	-0.00262165	0.00779724	0.736699	0.911214	0.319412	20	8849	10369	5218		rs7095278	10	119025290	G	A	0.512922	0.00918452	0.00864428	0.28801	0.318968	0.0382567	7.58362e-17	0.0287945	0.0273199	0.291895	0.300563	0.415543	20	4287	4873	5159
10	118900107	119575820	ENSG00000165650	PDZD8	locus1400	10	119040000	rs2794414	10	119091767	T	C	0.848907	0.000711052	0.00334766	0.831793	0.386376	0.044885	7.42616e-18	0.00184031	0.00866688	0.831843	0.658056	0.834192	14	9597	8878	1074		rs2794414	10	119091767	T	C	0.848907	-0.00515657	0.0120604	0.668968	0.386376	0.044885	7.42616e-18	-0.013346	0.0312525	0.669352	0.593865	0.564374	14	7967	7737	3728
10	119183334	119575820	ENSG00000229847	EMX2OS	locus1400	10	119232726	rs12770891	10	119256834	T	G	0.138171	-0.0051441	0.00358219	0.150996	0.426704	0.0517107	1.56094e-16	-0.0120554	0.00852119	0.157139	0.466186	0.028264	20	3675	7479	9343		rs12770891	10	119256834	T	G	0.138171	0.0284263	0.0125448	0.0234523	0.426704	0.0517107	1.56094e-16	0.0666182	0.0304876	0.0288819	0.182147	0.142832	20	931	3532	8332
10	119656672	120242313	ENSG00000177640	CASC2	locus1400	10	119805790	rs7897130	10	119823094	T	A	0.0168986	-0.00134024	0.00871747	0.877813	-0.676311	0.0678582	2.13549e-23	0.00198169	0.0128913	0.877828	0.761873	0.47381	5	9943	9511	3779		rs7897130	10	119823094	T	A	0.0168986	-0.0150239	0.0335109	0.653917	-0.676311	0.0678582	2.13549e-23	0.0222144	0.0495997	0.654244	0.668316	0.723345	5	7833	8382	2276
10	119691750	120323803	ENSG00000238276	RP11-245J24.1	locus1400	10	120001076	rs12254436	10	120020507	C	T	0.558648	0.00349343	0.00245752	0.155163	-0.328459	0.038626	1.83832e-17	-0.0106358	0.00758579	0.160894	0.286717	0.468586	13	3723	5825	3835		rs12254436	10	120020507	C	T	0.558648	0.00698719	0.00870007	0.421906	-0.328459	0.038626	1.83832e-17	-0.0212726	0.0266054	0.423966	0.645308	0.17277	13	5631	8193	7973
10	120048719	120771192	ENSG00000151893	CACUL1	locus1401	10	120433679	rs11597914	10	120498600	T	C	0.371769	-0.00341258	0.00256326	0.183075	-0.406797	0.0417331	1.88891e-22	0.00838891	0.00635958	0.187136	0.121067	0.0303245	20	4028	3887	9299		rs12772930	10	120493295	A	G	0.369781	-0.00211295	0.00894818	0.81333	-0.402932	0.0416832	4.18349e-22	0.00524394	0.0222143	0.813385	0.494932	0.141157	20	9210	6841	8356
10	120139068	120769918	ENSG00000119973	PRLHR	locus1401	10	120352916	rs75170097	10	120390874	G	A	0.0506958	0.00352611	0.00505554	0.485506	-0.452368	0.0739826	9.68479e-10	-0.00779478	0.0112482	0.488322	0.274803	0.173313	10	6866	5684	6901		rs75170097	10	120390874	G	A	0.0506958	0.0134692	0.0196899	0.493933	-0.452368	0.0739826	9.68479e-10	-0.0297748	0.0437978	0.496615	0.838573	0.370131	10	6362	9727	5620
10	120367611	121257626	ENSG00000188613	NANOS1	locus1401	10	120789228	rs494526	10	120784994	T	G	0.399602	-0.00199836	0.00250324	0.424691	0.265341	0.0393599	1.56872e-11	-0.0075313	0.00949998	0.427912	0.643299	0.260471	20	6361	8780	5825		rs494526	10	120784994	T	G	0.399602	-0.000716103	0.00881815	0.935277	0.265341	0.0393599	1.56872e-11	-0.0026988	0.0332357	0.935281	0.376924	0.28583	20	10250	5670	6573
10	120424177	121415995	ENSG00000183605	SFXN4	locus1401	10	120900279	rs3818794	10	120916539	C	T	0.465209	0.00434385	0.00244439	0.0755564	0.309224	0.0386021	1.14205e-15	0.0140476	0.00809708	0.0827595	0.0198525	0.7162	14	2712	1785	1889		rs3818794	10	120916539	C	T	0.465209	-0.0132085	0.0086722	0.127737	0.309224	0.0386021	1.14205e-15	-0.0427151	0.0285475	0.13458	0.0775812	0.959902	14	2548	1993	293
10	120451988	121152795	ENSG00000119979	FAM45A	locus1401	10	120863598	rs12772354	10	120894433	C	T	0.567594	-0.00088984	0.002461	0.717669	0.785733	0.0354807	1.15561e-108	-0.0011325	0.00313253	0.717705	0.217424	0.467838	20	8693	5125	3842		rs12772354	10	120894433	C	T	0.567594	0.0113351	0.00872304	0.193791	0.785733	0.0354807	1.15561e-108	0.0144262	0.0111209	0.194557	0.502949	0.890727	20	3287	6907	862
10	120556243	121079110	ENSG00000165672	PRDX3	locus1401	10	120927215	rs150603977	10	120972798	A	G	0.0129225	-0.0101808	0.0110146	0.355327	1.09187	0.180154	1.35469e-09	-0.00932421	0.0102044	0.360853	0.363398	0.910717	7	5788	6561	534		rs150603977	10	120972798	A	G	0.0129225	0.0714805	0.0383205	0.062135	1.09187	0.180154	1.35469e-09	0.0654661	0.0367209	0.0746181	0.0684941	0.356286	7	1719	1851	5773
10	121249516	122158140	ENSG00000107651	SEC23IP	locus1402	10	121652223	rs7915430	10	121660465	G	T	0.247515	0.00118307	0.00298679	0.692031	-0.704053	0.0476837	2.46056e-49	-0.00168037	0.00424381	0.692136	0.72721	0.87034	20	8490	9295	805		rs7915430	10	121660465	G	T	0.247515	-0.00340128	0.0100084	0.733974	-0.704053	0.0476837	2.46056e-49	0.004831	0.0142191	0.734042	0.53072	0.589951	20	8551	7174	3496
10	121337803	122003621	ENSG00000198825	INPP5F	locus1402	10	121485609	rs2475314	10	121644781	A	G	0.611332	0.00187279	0.00250076	0.453924	-0.303437	0.03957	1.74202e-14	-0.00617192	0.00828064	0.456064	0.558061	0.77736	18	6595	8161	1456		rs2475314	10	121644781	A	G	0.611332	0.000877647	0.00886091	0.921101	-0.303437	0.03957	1.74202e-14	-0.00289235	0.0292042	0.921107	0.203658	0.107427	18	10123	3809	8830
10	121356829	121755115	ENSG00000151929	BAG3	locus1402	10	121410882	rs196330	10	121432577	G	A	0.651093	0.00175421	0.00252595	0.487385	-0.34526	0.0383069	2.0052e-19	-0.00508083	0.00733776	0.488673	0.78219	0.576628	19	6869	9653	2935		rs196330	10	121432577	G	A	0.651093	-0.015527	0.00907161	0.08697	-0.34526	0.0383069	2.0052e-19	0.0449719	0.0267443	0.0926562	0.058425	0.488971	19	1999	1680	4463
10	121912626	122794926	ENSG00000177234	C10orf85	locus1403	10	122357721	rs10886720	10	122355414	C	A	0.519881	0.00110421	0.00249747	0.658394	-0.485279	0.0388077	7.03606e-36	-0.00227542	0.00514969	0.658594	0.532012	0.0986959	15	8249	7968	7963		rs10886720	10	122355414	C	A	0.519881	0.00572228	0.00864563	0.508055	-0.485279	0.0388077	7.03606e-36	-0.0117917	0.0178407	0.508648	0.164016	0.0721582	15	6493	3333	9309
10	122124764	123109599	ENSG00000227165	WDR11-AS1	locus1403	10	122521324	rs10886785	10	122610391	G	C	0.16004	-0.000137542	0.00313308	0.964984	-0.734761	0.0510915	6.78366e-47	0.000187193	0.0042641	0.964984	0.171305	0.321479	20	10580	4571	5199		rs10886785	10	122610391	G	C	0.16004	0.00565179	0.0117806	0.631402	-0.734761	0.0510915	6.78366e-47	-0.00769201	0.0160421	0.631592	0.920122	0.459608	20	7615	10292	4749
10	122190163	122993800	ENSG00000120008	WDR11	locus1403	10	122610687	rs1866517	10	122661343	T	C	0.333996	0.00254014	0.00257357	0.323637	-0.881038	0.0367429	4.66912e-127	-0.00288312	0.00292354	0.324047	0.729562	0.60202	20	5447	9301	2745		rs1866517	10	122661343	T	C	0.333996	0.00628578	0.00915866	0.492511	-0.881038	0.0367429	4.66912e-127	-0.00713452	0.0103996	0.492688	0.54198	0.326384	20	6319	7273	6107
10	122772342	123636291	ENSG00000066468	FGFR2	locus1403	10	123237848	rs12781473	10	123232602	T	G	0.505964	5.69517e-06	0.00248088	0.998168	0.238874	0.0378239	2.69411e-10	2.38417e-05	0.0103857	0.998168	0.998168	0.0959984	4	10838	10833	8017		rs12781473	10	123232602	T	G	0.505964	0.00856849	0.00864098	0.321387	0.238874	0.0378239	2.69411e-10	0.0358703	0.036617	0.327279	0.327279	0.174419	4	4669	5175	7959
10	123262492	123991101	ENSG00000226864	RP11-500G22.2	locus1404	10	123687827	rs10887024	10	123688152	T	A	0.296223	-0.000437831	0.00259927	0.866234	-1.07239	0.0312682	8.84957e-258	0.000408276	0.00242384	0.866236	0.0359244	0.324745	20	9848	2269	5166		rs10887024	10	123688152	T	A	0.296223	-0.00704295	0.0094605	0.456599	-1.07239	0.0312682	8.84957e-258	0.00656753	0.00882396	0.456705	0.35446	0.610533	20	5943	5460	3313
10	123314462	124238153	ENSG00000107672	NSMCE4A	locus1404	10	123716603	rs11200304	10	123739051	C	G	0.153082	-0.00487476	0.00333177	0.143436	0.50078	0.0547172	5.58127e-20	-0.00973434	0.00673764	0.148523	0.0279729	0.288401	20	3567	2047	5540		rs11200304	10	123739051	C	G	0.153082	0.00641756	0.0120008	0.592814	0.50078	0.0547172	5.58127e-20	0.0128151	0.024005	0.593444	0.170681	0.139334	20	7286	3412	8381
10	123458502	123912298	ENSG00000138162	TACC2	locus1404	10	123748689	rs9420342	10	123788087	T	C	0.351889	0.00363578	0.00256005	0.15555	0.278396	0.0382379	3.32274e-13	0.0130597	0.00936902	0.16334	0.342336	0.348581	20	3746	6357	4961		rs9420342	10	123788087	T	C	0.351889	-0.0116946	0.00905334	0.196446	0.278396	0.0382379	3.32274e-13	-0.042007	0.0330275	0.203416	0.274359	0.900597	20	3383	4588	786
10	123767600	124524101	ENSG00000138152	BTBD16	locus1404	10	124030821	rs10749454	10	124029654	T	C	0.464215	0.00663937	0.00244375	0.00659016	0.218977	0.0384677	1.25202e-08	0.0303199	0.0123658	0.0142094	0.0142094	0.754831	20	1258	1558	1624		rs10749454	10	124029654	T	C	0.464215	-0.0176314	0.00868675	0.0423884	0.218977	0.0384677	1.25202e-08	-0.080517	0.0421159	0.0559023	0.0559023	0.142932	20	1407	1648	8330
10	123791646	124426844	ENSG00000166033	HTRA1	locus1404	10	124221041	rs72834439	10	124213016	C	A	0.130219	-0.00640714	0.00368862	0.0823871	0.39517	0.0596509	3.47926e-11	-0.0162136	0.0096498	0.0929176	0.0929176	0.110319	9	2851	3438	7750		rs72834439	10	124213016	C	A	0.130219	0.00152778	0.0128387	0.905277	0.39517	0.0596509	3.47926e-11	0.00386614	0.0324942	0.905292	0.905292	0.977845	9	9998	10200	157
10	124017217	124542720	ENSG00000187908	DMBT1	locus1405	10	124320181	rs2981800	10	124331645	T	G	0.675944	0.00309228	0.00270547	0.25305	-0.4092	0.0406788	8.3586e-24	-0.00755689	0.00665415	0.256096	0.052063	0.0480867	13	4770	2615	8886		rs2981800	10	124331645	T	G	0.675944	-0.0139445	0.00923846	0.131199	-0.4092	0.0406788	8.3586e-24	0.0340774	0.0228296	0.13552	0.0512389	0.0614482	11	2554	1557	9464
10	124149232	125123616	ENSG00000138161	CUZD1	locus1405	10	124591665	rs2994807	10	124647041	G	A	0.577535	-0.00405246	0.00244528	0.0974669	0.473447	0.0378197	5.91197e-36	-0.00855948	0.0052099	0.100398	0.039082	0.627335	20	2963	2334	2531		rs2994807	10	124647041	G	A	0.577535	-0.00704972	0.00874633	0.420231	0.473447	0.0378197	5.91197e-36	-0.0148902	0.018512	0.421192	0.351819	0.246724	20	5602	5428	7070
10	124240436	125208348	ENSG00000179988	PSTK	locus1405	10	124713897	rs7084666	10	124726279	C	T	0.494036	-0.00295286	0.00245033	0.22817	0.278161	0.0389497	9.22873e-13	-0.0106157	0.00893358	0.234721	0.434588	0.397935	16	4545	7207	4457		rs7084666	10	124726279	C	T	0.494036	-0.00609853	0.00864009	0.480287	0.278161	0.0389497	9.22873e-13	-0.0219245	0.0312128	0.482418	0.298565	0.304372	16	6219	4849	6361
10	124377171	125295432	ENSG00000196177	ACADSB	locus1405	10	124768495	rs9423323	10	124796626	G	A	0.560636	-0.00144233	0.00246162	0.557923	0.238362	0.0382312	4.52494e-10	-0.00605102	0.0103727	0.559652	0.438722	0.355352	11	7480	7245	4889		rs9423323	10	124796626	G	A	0.560636	0.00858239	0.00870584	0.324221	0.238362	0.0382312	4.52494e-10	0.0360057	0.0369773	0.330194	0.563385	0.19844	11	4707	7481	7654
10	124407974	124902597	ENSG00000119965	C10orf88	locus1405	10	124690419	rs12246352	10	124705307	G	A	0.100398	-0.00103067	0.00413958	0.803377	-0.572445	0.0624777	5.07639e-20	0.00180047	0.00723408	0.803448	0.682828	0.196462	14	9355	9029	6573		rs12246352	10	124705307	G	A	0.100398	-0.00253762	0.0143713	0.859842	-0.572445	0.0624777	5.07639e-20	0.00443295	0.0251098	0.859868	0.700788	0.210777	14	9622	8650	7497
10	124749040	125295432	ENSG00000154473	BUB3	locus1405	10	124913793	rs12265522	10	124926828	T	C	0.11332	-0.00675804	0.00362755	0.0624651	-0.519767	0.0498947	2.06778e-25	0.0130021	0.0070899	0.0666711	0.0872171	0.451781	15	2440	3341	3994		rs12265522	10	124926828	T	C	0.11332	0.00248484	0.0136321	0.855364	-0.519767	0.0498947	2.06778e-25	-0.00478067	0.0262313	0.855386	0.907972	0.31453	15	9583	10219	6244
10	125208559	125821711	ENSG00000154478	GPR26	locus1406	10	125425871	rs11248633	10	125423128	G	A	0.125249	-0.0160692	0.00370563	1.44815e-05	0.438422	0.0639463	7.07656e-12	-0.0366524	0.0100009	0.000247443	2.68439e-05	0.0873942	17	315	205	8158		rs11248633	10	125423128	G	A	0.125249	0.0242785	0.0131103	0.0640448	0.438422	0.0639463	7.07656e-12	0.055377	0.0309749	0.0738083	0.0119661	0.342683	17	1708	658	5926
10	125417032	126113996	ENSG00000121898	CPXM2	locus1406	10	125465723	rs28624661	10	125653184	G	A	0.395626	0.00204792	0.002737	0.454318	-0.518342	0.0416022	1.24189e-35	-0.0039509	0.0052898	0.45513	0.738206	0.764524	16	6586	9359	1549		rs28624661	10	125653184	G	A	0.395626	-0.000288283	0.00883318	0.973965	-0.518342	0.0416022	1.24189e-35	0.000556164	0.0170413	0.973965	0.99197	0.992179	14	10616	10790	56
10	125483834	126267210	ENSG00000182022	CHST15	locus1406	10	125767184	rs28690154	10	125851569	T	C	0.175944	-0.00501567	0.00322874	0.120317	-0.333312	0.0506198	4.56078e-11	0.015048	0.00995276	0.130549	0.0911436	0.640795	12	3365	3407	2434		rs28690154	10	125851569	T	C	0.175944	0.0359789	0.0113885	0.00158191	-0.333312	0.0506198	4.56078e-11	-0.107944	0.0378969	0.00439471	0.0059588	0.895168	12	302	442	829
10	125616262	126556186	ENSG00000065154	OAT	locus1406	10	126085872	rs4144117	10	126107506	C	A	0.814115	0.00510787	0.00319306	0.10967	0.453909	0.0512228	7.89741e-19	0.0112531	0.00714829	0.115434	0.210537	0.861527	9	3169	5039	865		rs4144117	10	126107506	C	A	0.814115	-0.0137283	0.0111146	0.216772	0.453909	0.0512228	7.89741e-19	-0.0302445	0.0247231	0.221205	0.223581	0.149064	9	3594	4035	8261
10	126144989	126737566	ENSG00000107902	LHPP	locus1407	10	126150403	rs4297414	10	126292116	G	T	0.564612	0.00168492	0.00249683	0.499789	-0.319678	0.0386627	1.35798e-16	-0.00527067	0.00783642	0.501211	0.259763	0.438289	20	6977	5552	4109		rs4297414	10	126292116	G	T	0.564612	0.015786	0.00871782	0.0701751	-0.319678	0.0386627	1.35798e-16	-0.0493811	0.0279169	0.0769177	0.00626595	0.706643	20	1767	455	2430
10	126145973	126717714	ENSG00000203791	METTL10	locus1407	10	126436718	rs4962694	10	126436717	T	G	0.549702	-0.00615316	0.0024618	0.0124385	-0.672062	0.034058	1.12567e-86	0.00915564	0.00369233	0.0131515	0.0134666	0.177796	20	1217	1519	6841		rs4962694	10	126436717	T	G	0.549702	-0.0178204	0.0086905	0.0403095	-0.672062	0.034058	1.12567e-86	0.026516	0.0130007	0.0413921	0.0271129	0.968773	20	1196	1059	218
10	126189002	126983697	ENSG00000175029	CTBP2	locus1407	10	126676421	rs11245455	10	126683857	T	C	0.257455	-0.00061063	0.00278173	0.826249	0.391704	0.0444338	1.19211e-18	-0.00155891	0.00710382	0.826303	0.762731	0.576984	20	9550	9516	2933		rs11245455	10	126683857	T	C	0.257455	-0.0210067	0.00989004	0.033668	0.391704	0.0444338	1.19211e-18	-0.053629	0.0259713	0.0389294	0.0235223	0.20553	20	1150	968	7563
10	126202544	126619331	ENSG00000189319	FAM53B	locus1407	10	126307861	rs10794175	10	126358073	T	G	0.44334	-0.000384818	0.00246293	0.875841	0.237261	0.0392423	1.48438e-09	-0.00162192	0.0103841	0.875882	0.336074	0.0374862	20	9931	6292	9130		rs10794175	10	126358073	T	G	0.44334	-0.00702249	0.0086954	0.419316	0.237261	0.0392423	1.48438e-09	-0.0295981	0.0369746	0.423422	0.0940774	0.30841	20	5622	2303	6310
10	127005023	127862100	ENSG00000188690	UROS	locus1408	10	127477146	rs10159841	10	127502834	C	A	0.441352	0.00739073	0.0024516	0.00257274	-1.09237	0.0246899	0	-0.00676578	0.0022495	0.00263251	5.75203e-05	0.0173807	20	662	256	9680		rs10159841	10	127502834	C	A	0.441352	0.00441418	0.00870626	0.612146	-1.09237	0.0246899	0	-0.00404092	0.00797058	0.61217	0.446986	0.767074	20	7470	6367	1869
10	127342961	127859794	ENSG00000203780	FANK1	locus1408	10	127585108	rs7903337	10	127694275	T	C	0.649105	0.0111072	0.00260163	1.96067e-05	-0.48622	0.0382536	5.1741e-37	-0.022844	0.0056445	5.18518e-05	0.00138124	0.00167066	20	210	654	10376		rs7903337	10	127694275	T	C	0.649105	-0.000605807	0.00907089	0.946752	-0.48622	0.0382536	5.1741e-37	0.00124595	0.0186562	0.946753	0.34555	0.138567	20	10374	5363	8390
10	127826281	128433737	ENSG00000148848	ADAM12	locus1409	10	127700950	rs12146325	10	128117439	T	G	0.205765	-0.00131919	0.00306242	0.666636	0.356839	0.0481783	1.29542e-13	-0.00369689	0.00859657	0.667165	0.667165	NA	NA	8328	8942	NA		rs12146325	10	128117439	T	G	0.205765	0.0082975	0.0106864	0.43748	0.356839	0.0481783	1.29542e-13	0.0232528	0.0301114	0.439982	0.439982	NA	NA	5775	6291	NA
10	128451623	129360226	ENSG00000188916	FAM196A	locus1410	10	128933694	rs6482987	10	128863780	G	A	0.914513	0.000109564	0.00438544	0.980068	-0.55906	0.070234	1.72087e-15	-0.000195978	0.00784434	0.980068	0.763865	0.358896	7	10688	9526	4864		rs6482987	10	128863780	G	A	0.914513	0.0109794	0.0154489	0.477275	-0.55906	0.070234	1.72087e-15	-0.0196391	0.0277436	0.479022	0.610616	0.224348	7	6173	7892	7325
10	128783370	129593052	ENSG00000150760	DOCK1	locus1410	10	128593978	rs2050329	10	129250929	A	G	0.519881	-0.00446869	0.00246118	0.0694212	-0.268733	0.0377574	1.10018e-12	0.0166287	0.00945177	0.0785225	0.127264	0.103077	7	2650	3974	7890		rs2050329	10	129250929	A	G	0.519881	0.00926103	0.00865411	0.28456	-0.268733	0.0377574	1.10018e-12	-0.0344618	0.0325654	0.289948	0.389481	0.22923	6	4271	5782	7268
10	129214487	130040921	ENSG00000180745	CLRN3	locus1410	10	129676105	rs11018396	10	129705077	T	C	0.587475	0.00256272	0.00246345	0.298203	-0.22693	0.0394574	8.85781e-09	-0.011293	0.0110317	0.305985	0.305985	0.35503	8	5292	6028	4892		rs11018396	10	129705077	T	C	0.587475	-0.00476055	0.00877604	0.587509	-0.22693	0.0394574	8.85781e-09	0.0209781	0.0388445	0.589161	0.589161	0.238892	8	7253	7696	7167
10	129652602	130250678	ENSG00000132334	PTPRE	locus1411	10	129705325	rs7906099	10	129890157	T	C	0.375746	-0.00365769	0.00255431	0.152153	-0.443222	0.0399262	1.24005e-28	0.0082525	0.0058108	0.155549	0.0212851	0.240629	20	3659	1826	6053		rs7906099	10	129890157	T	C	0.375746	0.000508266	0.00892012	0.954561	-0.443222	0.0399262	1.24005e-28	-0.00114675	0.0201259	0.954562	0.736021	0.477885	20	10433	8960	4579
10	130793149	131722171	ENSG00000170430	MGMT	locus1412	10	131265448	rs12266534	10	131269756	T	C	0.345924	0.00421671	0.00256225	0.0998238	-0.659989	0.0402458	1.94519e-60	-0.00638906	0.00390176	0.101529	0.0865146	0.381675	20	2980	3330	4624		rs12266534	10	131269756	T	C	0.345924	-0.00512589	0.00908517	0.572616	-0.659989	0.0402458	1.94519e-60	0.00776663	0.0137738	0.572843	0.01688	0.0178717	20	7100	811	10171
10	131446895	132247300	ENSG00000237489	LINC00959	locus1413	10	131864638	rs1171749	10	131864304	A	C	0.929423	-0.0012573	0.00465093	0.786904	-0.630548	0.0716363	1.3431e-18	0.00199398	0.0073795	0.787002	0.260233	0.0220975	9	9222	5555	9537		rs1171749	10	131864304	A	C	0.929423	-0.00773173	0.0168641	0.646613	-0.630548	0.0716363	1.3431e-18	0.0122619	0.0267814	0.647059	0.480327	0.183635	9	7768	6694	7836
10	131632780	132294074	ENSG00000108010	GLRX3	locus1413	10	131934663	rs10829690	10	131935820	A	G	0.50994	0.000857442	0.00244137	0.725429	-0.488172	0.0381825	1.98263e-37	-0.00175643	0.00500294	0.725528	0.741572	0.490253	20	8757	9385	3645		rs10829690	10	131935820	A	G	0.50994	-0.011987	0.00864527	0.165581	-0.488172	0.0381825	1.98263e-37	0.0245549	0.0178133	0.168061	0.443941	0.654536	20	2958	6336	2903
10	133142153	134096416	ENSG00000189275	AL450307.1	locus1415	10	133604734	rs4897742	10	133608291	G	T	0.45825	0.00489508	0.00244377	0.0451685	-0.634866	0.0367372	6.50567e-67	-0.00771041	0.00387505	0.0466174	0.00421884	0.0419489	20	2064	967	9017		rs4897742	10	133608291	G	T	0.45825	0.00125987	0.0086722	0.884492	-0.634866	0.0367372	6.50567e-67	-0.00198446	0.0136604	0.884496	0.188056	0.0320147	20	9836	3594	9914
10	133250624	134201538	ENSG00000175470	PPP2R2D	locus1415	10	133747955	rs7912103	10	133739964	C	T	0.12326	-0.000923471	0.00347835	0.790631	-0.484988	0.051171	2.59724e-21	0.00190411	0.00717485	0.790711	0.0598839	0.00105733	11	9249	2786	10435		rs7912103	10	133739964	C	T	0.12326	0.00120644	0.0131383	0.926836	-0.484988	0.051171	2.59724e-21	-0.00248756	0.0270913	0.92684	0.180607	0.0324775	11	10170	3513	9908
10	133326578	133957177	ENSG00000176171	BNIP3	locus1415	10	133781578	rs7912908	10	133773472	A	G	0.147117	-0.0117663	0.00366409	0.00132157	-0.775587	0.0592247	3.48554e-39	0.0151709	0.00486424	0.00181556	0.000292316	0.0155472	14	575	416	9752		rs7912908	10	133773472	A	G	0.147117	0.000920922	0.0122092	0.939874	-0.775587	0.0592247	3.48554e-39	-0.00118739	0.0157421	0.939874	0.226613	0.0639361	14	10315	4071	9437
10	133496833	134349253	ENSG00000188385	JAKMIP3	locus1416	10	133918175	rs9733324	10	133954111	C	G	0.337972	0.00154029	0.00259747	0.553185	0.873829	0.0393734	3.98141e-109	0.00176269	0.00297358	0.553326	0.0803606	0.0721565	20	7424	3217	8428		rs9733324	10	133954111	C	G	0.337972	-0.00626841	0.00913293	0.492491	0.873829	0.0393734	3.98141e-109	-0.0071735	0.0104566	0.492697	0.0231221	0.0183178	20	6320	956	10163
10	133587050	134221545	ENSG00000151640	DPYSL4	locus1416	10	134000404	rs4242715	10	133986135	A	G	0.641153	0.00090404	0.00262112	0.730166	-0.423965	0.0406531	1.83097e-25	-0.00213235	0.00618579	0.730307	0.153642	0.114219	20	8801	4356	7691		rs4242715	10	133986135	A	G	0.641153	0.0032414	0.00900446	0.718865	-0.423965	0.0406531	1.83097e-25	-0.00764543	0.0212513	0.719025	0.18657	0.0574891	20	8412	3571	9522
10	133771071	134490124	ENSG00000165752	STK32C	locus1416	10	134020996	rs2637635	10	134036057	T	C	0.78827	0.00278727	0.00307907	0.365343	-0.595049	0.0459404	2.27057e-38	-0.0046841	0.00518711	0.366511	0.1096	0.165687	20	5836	3716	6975		rs2637635	10	134036057	T	C	0.78827	-0.0145724	0.010581	0.168442	-0.595049	0.0459404	2.27057e-38	0.0244895	0.017882	0.170841	0.154868	0.0872655	20	2990	3201	9108
10	133771071	134467526	ENSG00000235010	RP11-140A10.3	locus1416	10	133994729	rs2814168	10	133987661	C	T	0.803181	0.0041654	0.00320312	0.193458	-0.493272	0.0497596	3.65137e-23	-0.00844442	0.00654925	0.197269	0.186571	0.245276	20	4140	4780	6000		rs2814168	10	133987661	C	T	0.803181	-0.0184253	0.0108782	0.0903063	-0.493272	0.0497596	3.65137e-23	0.0373532	0.0223727	0.0950009	0.189054	0.0811262	20	2024	3612	9200
10	133820668	134659766	ENSG00000148814	LRRC27	locus1416	10	134145614	rs2497643	10	134160040	T	C	0.372763	-0.00153422	0.00251261	0.541458	0.579195	0.0394775	9.81053e-49	-0.00264889	0.00434187	0.541808	0.32447	0.0529281	20	7338	6211	8807		rs2497643	10	134160040	T	C	0.372763	0.000389855	0.00893245	0.965187	0.579195	0.0394775	9.81053e-49	0.000673098	0.0154222	0.965188	0.760197	0.614398	20	10527	9122	3286
10	133855424	134640667	ENSG00000068383	INPP5A	locus1416	10	134351324	rs4880388	10	134296473	C	T	0.589463	-0.00336114	0.00251361	0.181166	0.281171	0.0395142	1.11343e-12	-0.0119541	0.00909627	0.188788	0.485065	0.0937541	20	4046	7622	8060		rs4880388	10	134296473	C	T	0.589463	0.00614856	0.00878425	0.483957	0.281171	0.0395142	1.11343e-12	0.0218677	0.0313925	0.486059	0.867592	0.875402	20	6256	9940	994
10	134142796	134955179	ENSG00000148826	NKX6-2	locus1416	10	134598297	rs34854637	10	134582962	G	A	0.22167	-0.000540034	0.00293492	0.854011	0.335067	0.0494028	1.18233e-11	-0.00161172	0.00876242	0.854064	0.916782	0.955471	10	9770	10405	268		rs34854637	10	134582962	G	A	0.22167	-0.0132671	0.0104024	0.202171	0.335067	0.0494028	1.18233e-11	-0.0395952	0.0315897	0.210052	0.345547	0.522782	10	3466	5362	4107
10	134294911	135124409	ENSG00000171811	TTC40	locus1416	10	134621896	rs12260651	10	134777588	T	C	0.456262	-0.00469728	0.00247108	0.0573154	-0.356191	0.0389432	5.88477e-20	0.0131875	0.00708577	0.062726	0.159255	0.963695	20	2349	4426	214		rs12260651	10	134777588	T	C	0.456262	0.00287661	0.00867634	0.740232	-0.356191	0.0389432	5.88477e-20	-0.00807602	0.0243747	0.740397	0.126383	0.0949318	20	8612	2796	8995
10	134338719	134921637	ENSG00000240707	RP13-137A17.6	locus1416	10	134779038	rs4598592	10	134790182	T	C	0.611332	0.00164561	0.00248088	0.507128	-0.440044	0.0390864	2.10925e-29	-0.00373965	0.00564759	0.507864	0.496718	0.450618	20	7029	7731	4007		rs4598592	10	134790182	T	C	0.611332	0.00787915	0.00886197	0.373951	-0.440044	0.0390864	2.10925e-29	-0.0179054	0.0202015	0.375435	0.566956	0.784518	20	5137	7513	1720
10	134340942	135271130	ENSG00000232903	RP13-137A17.4	locus1416	10	134757471	rs145232040	10	134789406	T	C	0.0218688	-0.000852349	0.00843787	0.919539	1.66989	0.156669	1.58761e-26	-0.000510422	0.00505318	0.919542	0.692297	0.427163	10	10234	9094	4200		rs145232040	10	134789406	T	C	0.0218688	0.00703843	0.0295311	0.811618	1.66989	0.156669	1.58761e-26	0.00421491	0.0176889	0.811664	0.831964	0.14851	10	9196	9683	8265
10	134495006	135381574	ENSG00000197177	GPR123	locus1416	10	134884433	rs61862687	10	134953254	A	G	0.163022	-0.00288125	0.00345878	0.404831	-0.611181	0.0556516	4.65082e-28	0.00471423	0.00567543	0.406178	0.308477	0.843957	15	6158	6049	998		rs61862687	10	134953254	A	G	0.163022	0.0251603	0.0117125	0.0317017	-0.611181	0.0556516	4.65082e-28	-0.0411666	0.0195269	0.0350137	0.00223727	0.046338	15	1060	275	9700
10	134548181	135269955	ENSG00000224758	RP13-137A17.5	locus1416	10	134774844	rs145232040	10	134789406	T	C	0.0218688	-0.000852349	0.00843787	0.919539	0.882954	0.159126	2.87694e-08	-0.000965337	0.00955799	0.919552	0.919552	0.162388	4	10235	10421	7018		rs145232040	10	134789406	T	C	0.0218688	0.00703843	0.0295311	0.811618	0.882954	0.159126	2.87694e-08	0.00797146	0.0334767	0.811788	0.811788	0.416188	4	9198	9514	5153
10	134607299	135086713	ENSG00000171798	KNDC1	locus1416	10	134973951	rs3008387	10	135013352	G	A	0.442346	0.00265138	0.00247414	0.283884	0.300945	0.0396864	3.37467e-14	0.00881018	0.00830293	0.288648	0.135101	0.149428	20	5100	4071	7204		rs3008387	10	135013352	G	A	0.442346	-0.00568122	0.00869932	0.513715	0.300945	0.0396864	3.37467e-14	-0.0188779	0.0290137	0.515268	0.243874	0.327927	20	6561	4243	6088
10	134680921	135381574	ENSG00000127884	ECHS1	locus1416	10	135175984	rs34219763	10	135179831	A	G	0.10835	-0.00173491	0.00399078	0.663758	0.460409	0.0794563	6.85278e-09	-0.0037682	0.00869227	0.664643	0.907743	0.83689	14	8307	10355	1055		rs34219763	10	135179831	A	G	0.10835	-0.00976009	0.0138969	0.482478	0.460409	0.0794563	6.85278e-09	-0.0211987	0.0304047	0.485665	0.737483	0.756365	14	6250	8969	1976
10	134726470	135289895	ENSG00000130643	CALY	locus1416	10	135138927	rs2995331	10	135109737	C	A	0.105368	-0.0015611	0.0039895	0.695574	-0.503682	0.070434	8.60741e-13	0.00309938	0.00793251	0.696006	0.889174	0.860324	20	8520	10251	875		rs2995331	10	135109737	C	A	0.105368	-0.0138711	0.0140704	0.324212	-0.503682	0.070434	8.60741e-13	0.0275394	0.0281992	0.328766	0.485496	0.254652	20	4688	6754	6965
10	134728693	135272948	ENSG00000148832	PAOX	locus1416	10	135192695	rs4617507	10	135193249	A	G	0.775348	-0.000307509	0.00299542	0.918233	0.417854	0.0408531	1.4824e-24	-0.000735924	0.00716894	0.918237	0.767979	0.882806	20	10226	9552	717		rs4617507	10	135193249	A	G	0.775348	0.00454374	0.0103491	0.660629	0.417854	0.0408531	1.4824e-24	0.010874	0.0247902	0.660922	0.301041	0.717471	20	7892	4880	2331
10	134835617	135373851	ENSG00000130640	TUBGCP2	locus1416	10	135093135	rs2185747	10	135191460	G	T	0.956262	-0.00471898	0.00559568	0.399047	-0.380521	0.0624853	1.13074e-09	0.0124014	0.0148456	0.403519	0.403519	0.971379	13	6136	6934	170		rs2185747	10	135191460	G	T	0.956262	0.0145056	0.0211255	0.49231	-0.380521	0.0624853	1.13074e-09	-0.0381203	0.0558691	0.49504	0.49504	0.609669	13	6349	6842	3321
10	134885144	135435808	ENSG00000214279	RP11-108K14.4	locus1417	10	135267432	rs4838745	10	135242498	C	A	0.666004	0.00110469	0.00275576	0.688518	0.730502	0.0374086	6.39256e-85	0.00151224	0.00377322	0.688581	0.659373	0.407191	20	8466	8886	4371		rs2265903	10	135251068	G	C	0.672962	0.00533214	0.00920702	0.562496	0.692078	0.0364565	2.32671e-80	0.00770454	0.0133096	0.562677	0.745271	0.711845	20	7014	9028	2384
10	134885441	135433817	ENSG00000148824	MTG1	locus1417	10	135207598	rs7913420	10	135213854	T	C	0.236581	0.00128413	0.00296319	0.664753	0.895554	0.0479771	9.31043e-78	0.00143389	0.00330967	0.664838	0.79774	0.644278	20	8309	9754	2413		rs7913420	10	135213854	T	C	0.236581	-0.0138175	0.0101694	0.174231	0.895554	0.0479771	9.31043e-78	-0.015429	0.0113854	0.17537	0.737471	0.769976	20	3053	8968	1844
10	134885441	135381574	ENSG00000273336	OR7M1P	locus1417	10	135294742	rs2480250	10	135249745	A	G	0.672962	0.000722116	0.00266701	0.786577	0.277469	0.0394043	1.90063e-12	0.00260251	0.00961903	0.78673	0.663548	0.779502	20	9221	8915	1444		rs2480250	10	135249745	A	G	0.672962	0.00588976	0.0092072	0.522373	0.277469	0.0394043	1.90063e-12	0.0212267	0.0333194	0.524081	0.824915	0.672049	20	6634	9623	2740
10	134887526	135436023	ENSG00000171772	SYCE1	locus1417	10	135367404	rs11101841	10	135377962	T	C	0.109344	-0.00147301	0.00397459	0.710931	-0.720648	0.0598515	2.17349e-33	0.002044	0.00551791	0.711062	0.559325	0.578063	20	8640	8167	2924		rs11101841	10	135377962	T	C	0.109344	-0.0165067	0.0138446	0.233149	-0.720648	0.0598515	2.17349e-33	0.0229054	0.0193053	0.235431	0.40695	0.519906	20	3730	5971	4131
10	134982325	135435809	ENSG00000130649	CYP2E1	locus1417	10	135333910	rs11101836	10	135376802	G	C	0.109344	-0.00158486	0.00397675	0.690239	-0.406568	0.0609712	2.58956e-11	0.00389814	0.00979873	0.690762	0.300289	0.503898	16	8477	5974	3528		rs11101836	10	135376802	G	C	0.109344	-0.0167736	0.0138447	0.225684	-0.406568	0.0609712	2.58956e-11	0.0412565	0.0346102	0.233247	0.402939	0.597773	16	3707	5926	3424
10	135039379	135436023	ENSG00000233435	AGGF1P2	locus1417	10	135455590	rs4529856	10	135414020	G	C	0.0974155	-0.00305632	0.00414014	0.460383	-0.320819	0.0493192	7.77181e-11	0.00952662	0.0129877	0.463249	0.564202	0.457624	20	6653	8203	3940		rs4529856	10	135414020	G	C	0.0974155	0.0181259	0.0145752	0.213644	-0.320819	0.0493192	7.77181e-11	-0.0564988	0.0462542	0.221902	0.588159	0.458092	20	3601	7684	4759
10	135060184	135430252	ENSG00000203772	SPRN	locus1417	10	135234170	rs7921041	10	135229239	C	G	0.248509	-3.83397e-05	0.00290232	0.98946	-0.462551	0.0475298	2.20628e-22	8.28875e-05	0.0062746	0.98946	0.373939	0.410152	11	10764	6660	4344		rs7921041	10	135229239	C	G	0.248509	-0.00762599	0.00999583	0.445513	-0.462551	0.0475298	2.20628e-22	0.0164868	0.0216765	0.446906	0.525882	0.83848	11	5849	7139	1284
11	197337	640876	ENSG00000177951	BET1L	locus1418	11	167784	rs939917	11	202547	T	C	0.362823	0.00738666	0.00284764	0.00948766	0.357113	0.0438463	3.80343e-16	0.0206844	0.0083687	0.0134496	0.0234613	0.5994	10	1226	1903	2765		rs939917	11	202547	T	C	0.362823	-0.0251566	0.00902166	0.00529587	0.357113	0.0438463	3.80343e-16	-0.0704443	0.0267023	0.00833641	0.0345814	0.127259	10	445	1230	8532
11	197337	365706	ENSG00000185627	PSMD13	locus1418	11	236546	rs6598061	11	243853	A	G	0.730616	2.57922e-05	0.00282433	0.992714	-0.922701	0.0416488	9.48156e-109	-2.79529e-05	0.00306093	0.992714	0.177512	0.111036	20	10788	4659	7737		rs6598061	11	243853	A	G	0.730616	-0.0229245	0.00975081	0.0187211	-0.922701	0.0416488	9.48156e-109	0.024845	0.010627	0.0193918	0.0244291	0.0706757	20	729	992	9330
11	197337	854510	ENSG00000184363	PKP3	locus1418	11	392614	rs11246147	11	396701	T	C	0.54672	0.00405279	0.0025026	0.105354	-0.361293	0.0381052	2.5076e-21	-0.0112175	0.00702709	0.110418	0.0492177	0.176484	20	3102	2552	6861		rs11246147	11	396701	T	C	0.54672	-0.0147052	0.00869002	0.0906096	-0.361293	0.0381052	2.5076e-21	0.0407015	0.0244326	0.0957399	0.0390385	0.0387138	20	2032	1317	9825
11	197337	574755	ENSG00000177963	RIC8A	locus1418	11	207511	rs574185	11	221322	T	G	0.522863	-0.00178316	0.00244835	0.466424	-0.540482	0.0367285	5.1188e-49	0.0032992	0.00453549	0.466969	0.104339	0.0450441	20	6676	3641	8956		rs574185	11	221322	T	G	0.522863	-0.0065521	0.00864815	0.448672	-0.540482	0.0367285	5.1188e-49	0.0121227	0.016022	0.449273	0.0495602	0.0252318	20	5872	1529	10046
11	199492	997434	ENSG00000161328	LRRC56	locus1418	11	537527	rs113966858	11	527759	G	T	0.214712	-0.00219336	0.00302723	0.468732	-0.596495	0.0452469	1.09756e-39	0.00367708	0.00508268	0.469402	0.23146	0.124616	20	6704	5278	7553		rs113966858	11	527759	G	T	0.214712	0.0230344	0.0105362	0.0287993	-0.596495	0.0452469	1.09756e-39	-0.0386162	0.0179047	0.0310238	0.105239	0.371472	20	980	2479	5604
11	199492	800630	ENSG00000251661	RP11-326C3.11	locus1418	11	318640	rs7396777	11	328652	T	C	0.407555	0.00011582	0.00257633	0.964143	-0.432007	0.0409148	4.63021e-26	-0.000268097	0.00596368	0.964143	0.374366	0.0546667	20	10572	6666	8770		rs7396777	11	328652	T	C	0.407555	-0.00094569	0.00878951	0.914319	-0.432007	0.0409148	4.63021e-26	0.00218906	0.0203468	0.914323	0.381466	0.182383	20	10060	5713	7853
11	199492	1040821	ENSG00000099849	RASSF7	locus1418	11	560404	rs11827168	11	560546	A	G	0.0636183	0.00607641	0.00521275	0.243743	-0.620781	0.0801713	9.69556e-15	-0.00978833	0.00849171	0.249037	0.544536	0.203748	20	4708	8072	6480		rs11827168	11	560546	A	G	0.0636183	-0.0247452	0.0177137	0.162428	-0.620781	0.0801713	9.69556e-15	0.0398614	0.0289952	0.169206	0.324211	0.0137103	20	2972	5146	10252
11	200343	815323	ENSG00000142089	IFITM3	locus1418	11	319669	rs6598042	11	324635	A	G	0.419483	0.000322312	0.00256942	0.900174	-0.394109	0.0421298	8.38841e-21	-0.000817825	0.00652014	0.900183	0.234937	0.145521	17	10088	5318	7268		rs6598042	11	324635	A	G	0.419483	0.0040826	0.00875264	0.640899	-0.394109	0.0421298	8.38841e-21	-0.0103591	0.0222363	0.641313	0.880524	0.274841	16	7700	10030	6718
11	207275	726846	ENSG00000142102	ATHL1	locus1418	11	289135	rs7110174	11	296203	G	A	0.737575	0.0059132	0.00293583	0.0439937	0.834654	0.0428787	2.15464e-84	0.00708462	0.0035362	0.0451286	0.0991271	0.275131	12	2028	3552	5684		rs7110174	11	296203	G	A	0.737575	0.00561768	0.00982087	0.567312	0.834654	0.0428787	2.15464e-84	0.00673055	0.0117715	0.567479	0.805696	0.889343	12	7052	9470	873
11	207400	686798	ENSG00000182272	B4GALNT4	locus1418	11	369796	rs76560824	11	370252	C	T	0.0964215	-0.0117397	0.00428452	0.0061434	-0.7294	0.0712816	1.41579e-24	0.016095	0.00608098	0.00812622	0.00275587	0.932754	14	989	844	398		rs76560824	11	370252	C	T	0.0964215	0.046731	0.0147114	0.00149055	-0.7294	0.0712816	1.41579e-24	-0.0640677	0.0211186	0.00241571	0.00098901	0.741214	14	218	190	2136
11	211650	1037888	ENSG00000177106	EPS8L2	locus1418	11	694438	rs11246278	11	706510	G	C	0.168986	0.00423564	0.00336892	0.208657	0.741303	0.0479149	5.4253e-54	0.00571378	0.00455958	0.210156	0.373915	0.0580931	20	4275	6658	8706		rs11246276	11	706284	T	G	0.168986	-0.0127592	0.0115345	0.268653	0.739956	0.0479059	8.02146e-54	-0.0172431	0.0156281	0.269877	0.91525	0.117028	20	4091	10268	8690
11	219442	818140	ENSG00000185885	IFITM1	locus1418	11	313506	rs6598038	11	330989	A	G	0.371769	0.000687671	0.0026731	0.796981	0.423463	0.042969	6.51633e-23	0.00162392	0.00631464	0.797049	0.294617	0.363336	15	9299	5903	4813		rs6598038	11	330989	A	G	0.371769	0.000329191	0.0089369	0.970616	0.423463	0.042969	6.51633e-23	0.000777379	0.0211045	0.970617	0.82115	0.742882	15	10584	9590	2114
11	221322	923091	ENSG00000023191	RNH1	locus1418	11	494512	rs12422043	11	512046	C	T	0.308151	-0.00519372	0.00265501	0.0504424	-0.636868	0.0400659	6.806e-57	0.0081551	0.00420031	0.0521921	0.083004	0.724109	20	2167	3261	1843		rs12422043	11	512046	C	T	0.308151	0.0150354	0.00937042	0.108591	-0.636868	0.0400659	6.806e-57	-0.0236083	0.0147881	0.11039	0.109688	0.305572	20	2224	2540	6348
11	241523	874501	ENSG00000185187	SIGIRR	locus1418	11	405716	rs10902159	11	406615	T	C	0.177932	-0.000931502	0.0032563	0.774831	-0.791056	0.0431637	5.05161e-75	0.00117754	0.0041169	0.774858	0.410103	0.331553	20	9116	6996	5112		rs10902159	11	406615	T	C	0.177932	-0.00573627	0.0112934	0.611502	-0.791056	0.0431637	5.05161e-75	0.0072514	0.0142818	0.611639	0.391627	0.265272	20	7463	5807	6846
11	253984	715940	ENSG00000174915	PTDSS2	locus1418	11	448268	rs116101630	11	506826	C	G	0.0974155	-0.00404909	0.00370863	0.274919	-0.435753	0.0601913	4.50451e-13	0.00929218	0.00860709	0.280322	0.124145	0.652556	20	5017	3931	2335		rs116101630	11	506826	C	G	0.0974155	0.00111033	0.0145678	0.939246	-0.435753	0.0601913	4.50451e-13	-0.00254807	0.0334332	0.939249	0.319364	0.304105	20	10305	5088	6366
11	265287	991530	ENSG00000069696	DRD4	locus1418	11	637293	rs12420875	11	603776	C	T	0.214712	-0.00501787	0.00292689	0.0864543	-0.288041	0.0440911	6.45257e-11	0.0174207	0.0105054	0.0972659	0.109027	0.264884	20	2906	3707	5775		rs12420875	11	603776	C	T	0.214712	0.0202263	0.0105392	0.0549649	-0.288041	0.0440911	6.45257e-11	-0.0702201	0.0381352	0.0655712	0.030544	0.994188	20	1567	1131	38
11	285110	1057516	ENSG00000177225	PDDC1	locus1418	11	767220	rs7952569	11	774608	A	G	0.444334	-0.0046277	0.00246397	0.0603616	0.453799	0.0374646	9.04248e-34	-0.0101977	0.00549454	0.0634586	0.120453	0.937239	20	2358	3876	368		rs7952569	11	774608	A	G	0.444334	0.00323499	0.00869723	0.709925	0.453799	0.0374646	9.04248e-34	0.00712869	0.0191744	0.710056	0.954547	0.67041	20	8340	10514	2755
11	296675	713912	ENSG00000185201	IFITM2	locus1418	11	307631	rs11246061	11	306878	A	G	0.0656064	-0.00306	0.00541562	0.572052	0.464172	0.0840644	3.35883e-08	-0.00659237	0.0117282	0.57405	0.57405	0.699916	5	7597	8262	1978		rs11246061	11	306878	A	G	0.0656064	-0.0104746	0.0174454	0.548222	0.464172	0.0840644	3.35883e-08	-0.0225663	0.0378054	0.550569	0.550569	0.960449	5	6891	7372	287
11	306877	1160616	ENSG00000177030	DEAF1	locus1418	11	644233	rs4963125	11	675349	T	C	0.701789	0.00550711	0.00263632	0.036713	-0.427155	0.0427998	1.85885e-23	-0.0128925	0.00630554	0.0408909	0.0542795	0.344489	20	1938	2660	4994		rs4963125	11	675349	T	C	0.701789	0.00332422	0.00944525	0.724878	-0.427155	0.0427998	1.85885e-23	-0.00778224	0.0221257	0.725042	0.580024	0.702248	20	8465	7616	2469
11	323222	1026048	ENSG00000174775	HRAS	locus1418	11	532242	rs35333170	11	526478	G	A	0.0994036	-0.00335383	0.00370832	0.36578	-0.858921	0.0603319	5.43155e-46	0.0039047	0.00432612	0.366745	0.10081	0.415185	20	5840	3583	4295		rs35333170	11	526478	G	A	0.0994036	-0.00163844	0.0144362	0.909638	-0.858921	0.0603319	5.43155e-46	0.00190756	0.0168079	0.90964	0.398857	0.282048	20	10026	5883	6624
11	325114	1057596	ENSG00000177600	RPLP2	locus1418	11	809647	rs28694634	11	808423	A	G	0.643141	-0.00485092	0.00262974	0.0650905	0.605834	0.0401582	1.99695e-51	-0.00800701	0.00437303	0.0671006	0.126763	0.698034	20	2448	3966	1988		rs28694634	11	808423	A	G	0.643141	-0.0046881	0.00901832	0.603174	0.605834	0.0401582	1.99695e-51	-0.00773825	0.0148946	0.603389	0.974889	0.869929	20	7386	10673	1029
11	344736	1267158	ENSG00000177236	AP006621.1	locus1419	11	780117	rs4963156	11	780827	T	C	0.440358	-0.00367319	0.00247397	0.137615	0.89669	0.0350302	1.62136e-144	-0.00409639	0.00276364	0.138276	0.0371694	0.602418	20	3447	2296	2740		rs4963156	11	780827	T	C	0.440358	-0.00220669	0.00870206	0.799818	0.89669	0.0350302	1.62136e-144	-0.00246093	0.00970512	0.799828	0.990931	0.82988	20	9115	10782	1342
11	346076	1077414	ENSG00000177042	TMEM80	locus1419	11	695428	rs6597995	11	677200	A	G	0.493042	0.00430379	0.00244617	0.0785093	-0.798161	0.0351571	4.21641e-114	-0.00539213	0.00307394	0.0794062	0.10077	0.105121	20	2663	3579	7844		rs6597995	11	677200	A	G	0.493042	-0.000495242	0.0086423	0.954303	-0.798161	0.0351571	4.21641e-114	0.000620479	0.0108278	0.954303	0.14488	0.702651	20	10431	3068	2467
11	353861	1267325	ENSG00000177666	PNPLA2	locus1419	11	818902	rs1138693	11	824789	C	T	0.705765	-0.00392292	0.00276658	0.1562	-0.96455	0.038841	3.9172e-136	0.0040671	0.00287293	0.156875	0.0368549	0.183038	20	3672	2291	6749		rs1138693	11	824789	C	T	0.705765	-0.00124266	0.00947984	0.895708	-0.96455	0.038841	3.9172e-136	0.00128834	0.00982838	0.89571	0.963037	0.904108	20	9918	10577	750
11	356080	1103137	ENSG00000099834	CDHR5	locus1419	11	616565	rs72844713	11	606770	T	C	0.0874751	-0.00301901	0.00465346	0.516489	-0.447404	0.0786101	1.2598e-08	0.00674784	0.0104684	0.519192	0.519192	0.230693	20	7146	7879	6173		rs72844713	11	606770	T	C	0.0874751	0.0293744	0.0153073	0.0549868	-0.447404	0.0786101	1.2598e-08	-0.0656551	0.036106	0.0690029	0.0690029	0.720498	20	1625	1853	2297
11	391551	1040821	ENSG00000177595	PIDD	locus1419	11	799179	rs7479101	11	802115	G	A	0.622266	-0.00415117	0.00260608	0.111188	0.434684	0.0407781	1.57038e-26	-0.00954985	0.00606191	0.115168	0.194578	0.67505	20	3163	4879	2169		rs7479101	11	802115	G	A	0.622266	-0.00683856	0.00891084	0.442819	0.434684	0.0407781	1.57038e-26	-0.0157323	0.0205526	0.443997	0.821799	0.922646	20	5823	9594	599
11	392634	1225688	ENSG00000177697	CD151	locus1419	11	832843	rs28478991	11	833872	A	C	0.664016	-0.00629965	0.00270325	0.0197852	0.758466	0.0384779	1.71058e-86	-0.00830578	0.00358893	0.0206524	0.0110613	0.109887	20	1463	1396	7758		rs28478991	11	833872	A	C	0.664016	0.00306952	0.00915168	0.73732	0.758466	0.0384779	1.71058e-86	0.00404701	0.0120678	0.737356	0.798127	0.239234	20	8580	9410	7159
11	433532	1103477	ENSG00000177830	CHID1	locus1419	11	867357	rs10466744	11	870524	A	G	0.193837	-0.00681801	0.00322975	0.0347721	0.382023	0.0525083	3.45187e-13	-0.0178471	0.00880303	0.0426231	0.312855	0.0224199	7	1974	6094	9521		rs10466744	11	870524	A	G	0.193837	0.00982236	0.010938	0.369183	0.382023	0.0525083	3.45187e-13	0.0257114	0.028849	0.3728	0.585364	0.693127	7	5110	7659	2542
11	433554	932898	ENSG00000177156	TALDO1	locus1419	11	747329	rs78901850	11	734308	G	A	0.128231	0.00443864	0.00367674	0.227347	-0.391763	0.0622996	3.20809e-10	-0.0113299	0.00955649	0.235791	0.200281	0.67953	15	4558	4936	2131		rs78901850	11	734308	G	A	0.128231	-0.00814991	0.0129232	0.528274	-0.391763	0.0622996	3.20809e-10	0.0208032	0.0331527	0.530335	0.579854	0.91286	14	6691	7613	674
11	459452	1056718	ENSG00000177700	POLR2L	locus1419	11	837356	rs28655651	11	837121	C	G	0.663022	-0.00756909	0.00268744	0.00485542	-0.440579	0.0399642	2.9161e-28	0.0171799	0.0062957	0.00635601	0.00521983	0.917623	20	899	1043	496		rs28655651	11	837121	C	G	0.663022	0.00805987	0.00915233	0.378515	-0.440579	0.0399642	2.9161e-28	-0.0182938	0.0208396	0.380031	0.535368	0.464334	20	5190	7213	4700
11	512205	1226069	ENSG00000184524	CEND1	locus1419	11	787104	rs12226463	11	781076	T	C	0.650099	-0.00452719	0.00266477	0.0893371	-0.229864	0.0418379	3.92595e-08	0.0196951	0.0121344	0.104572	0.104572	0.396734	12	3031	3644	4473		rs12226463	11	781076	T	C	0.650099	0.000800584	0.00905915	0.92958	-0.229864	0.0418379	3.92595e-08	-0.00348286	0.039416	0.929589	0.929589	0.634017	12	10198	10349	3120
11	567010	1249536	ENSG00000255284	AP006621.5	locus1419	11	777578	rs117060799	11	780689	A	G	0.120278	-0.000864204	0.00366218	0.813448	-0.455438	0.0679894	2.10337e-11	0.00189752	0.00804599	0.813561	0.659618	0.123988	20	9445	8888	7560		rs117060799	11	780689	A	G	0.120278	0.00743678	0.013279	0.575453	-0.455438	0.0679894	2.10337e-11	-0.0163288	0.0292583	0.576782	0.791745	0.440506	20	7137	9369	4917
11	640802	1046926	ENSG00000214063	TSPAN4	locus1419	11	842808	rs4074344	11	872529	T	C	0.301193	-0.00547511	0.00273912	0.0456235	-0.347589	0.0432357	9.02848e-16	0.0157517	0.00812026	0.0524038	0.0151957	0.153997	18	2173	1595	7146		rs4074344	11	872529	T	C	0.301193	0.00305223	0.00942018	0.745931	-0.347589	0.0432357	9.02848e-16	-0.00878114	0.0271235	0.74613	0.834224	0.744097	18	8655	9698	2105
11	686714	1355581	ENSG00000183020	AP2A2	locus1419	11	924894	rs66670048	11	999764	C	T	0.0874751	0.00336581	0.0044686	0.451322	-0.751602	0.0686416	6.67042e-28	-0.00447818	0.00595949	0.45239	0.0440017	0.00369933	20	6565	2449	10236		rs66670048	11	999764	C	T	0.0874751	-0.0173216	0.0152958	0.257449	-0.751602	0.0686416	6.67042e-28	0.0230462	0.0204595	0.259983	0.400715	0.37965	20	3983	5903	5522
11	935794	1609689	ENSG00000255153	TOLLIP-AS1	locus1419	11	1330999	rs5743854	11	1331254	C	G	0.872763	0.0012106	0.00380891	0.750611	0.330291	0.0514253	1.33854e-10	0.00366525	0.0115461	0.750906	0.299341	0.0172278	11	8942	5965	9690		rs5743854	11	1331254	C	G	0.872763	-0.0184427	0.0129694	0.15502	0.330291	0.0514253	1.33854e-10	-0.0558377	0.0402173	0.165016	0.112562	0.12054	11	2922	2573	8637
11	1098522	1558504	ENSG00000078902	TOLLIP	locus1420	11	1295601	rs5743970	11	1309783	C	T	0.0506958	0.00922525	0.00546785	0.0915688	-0.568	0.0829715	7.60888e-12	-0.0162416	0.00991455	0.101388	0.160911	0.463572	13	2978	4445	3877		rs5743970	11	1309783	C	T	0.0506958	-0.0306344	0.0197178	0.12027	-0.568	0.0829715	7.60888e-12	0.0539338	0.0355972	0.129744	0.273625	0.139293	13	2478	4580	8383
11	1220923	1960602	ENSG00000233930	KRTAP5-AS1	locus1420	11	1592583	rs10768561	11	1620367	A	G	0.527833	0.00305522	0.00246774	0.215693	-1.08265	0.0244702	0	-0.00282198	0.00228025	0.215873	0.0671173	0.415477	20	4341	2927	4292		rs10768561	11	1620367	A	G	0.527833	-0.0152095	0.00866394	0.0791753	-1.08265	0.0244702	0	0.0140484	0.00800883	0.0794115	0.0260562	0.691614	20	1804	1027	2556
11	1331254	2066970	ENSG00000205867	KRTAP5-2	locus1420	11	1618409	rs10768561	11	1620367	A	G	0.527833	0.00305522	0.00246774	0.215693	0.376335	0.0385512	1.63953e-22	0.00811835	0.00660983	0.219363	0.317928	0.556609	20	4388	6142	3098		rs10768561	11	1620367	A	G	0.527833	-0.0152095	0.00866394	0.0791753	0.376335	0.0385512	1.63953e-22	-0.0404147	0.0233912	0.0840283	0.101567	0.586888	20	1881	2418	3519
11	1507798	2273322	ENSG00000130592	LSP1	locus1420	11	1874200	rs112121578	11	1937116	G	A	0.0695825	-0.00136293	0.00535062	0.798936	0.893176	0.0906521	6.66678e-23	-0.00152594	0.00599255	0.799002	0.875072	0.446261	18	9320	10180	4047		rs112121578	11	1937116	G	A	0.0695825	0.0165216	0.0169799	0.330547	0.893176	0.0906521	6.66678e-23	0.0184976	0.0191031	0.332894	0.723004	0.124701	17	4730	8864	8559
11	1605369	2323619	ENSG00000214026	MRPL23	locus1420	11	1968508	rs4929956	11	1981785	T	G	0.514911	0.000310311	0.00245484	0.899409	0.3959	0.0395169	1.26423e-23	0.000783812	0.00620115	0.899417	0.66151	0.823271	20	10082	8903	1136		rs4929956	11	1981785	T	G	0.514911	0.0073912	0.00864345	0.392483	0.3959	0.0395169	1.26423e-23	0.0186694	0.0219118	0.394201	0.627814	0.733531	20	5315	8034	2194
11	1657272	2070926	ENSG00000244242	IFITM10	locus1420	11	1753640	rs111693235	11	1770224	G	C	0.318091	0.00509488	0.00264173	0.053779	0.550392	0.0379345	1.06228e-47	0.00925682	0.00484195	0.0559023	0.096241	0.863597	20	2232	3507	855		rs111693235	11	1770224	G	C	0.318091	-0.00721612	0.00928181	0.436895	0.550392	0.0379345	1.06228e-47	-0.0131109	0.0168882	0.437552	0.961867	0.547352	20	5756	10570	3866
11	1665733	2440496	ENSG00000226416	MRPL23-AS1	locus1420	11	2004467	rs217719	11	1995223	A	G	0.222664	-0.00153752	0.0029355	0.600441	0.373626	0.0447534	6.91011e-17	-0.00411512	0.00787223	0.601156	0.534241	0.656795	20	7778	7995	2307		rs217719	11	1995223	A	G	0.222664	0.000640352	0.0103817	0.950817	0.373626	0.0447534	6.91011e-17	0.00171389	0.0277871	0.950818	0.864096	0.448281	20	10403	9914	4850
11	1699084	2544340	ENSG00000180176	TH	locus1420	11	2185159	rs7482891	11	2197112	G	A	0.647117	-0.0050325	0.00258099	0.0511961	0.236881	0.0420308	1.74162e-08	-0.0212449	0.0115294	0.0653772	0.0653772	0.143026	13	2402	2898	7305		rs7482891	11	2197112	G	A	0.647117	0.002405	0.00904334	0.790284	0.236881	0.0420308	1.74162e-08	0.0101528	0.0382192	0.790512	0.790512	0.407327	13	9035	9359	5246
11	1730494	2271304	ENSG00000167244	IGF2	locus1420	11	2150342	rs4930039	11	2135590	C	A	0.677932	-0.00394095	0.00269817	0.144125	-0.293552	0.043726	1.90094e-11	0.013425	0.00940648	0.153519	0.264378	0.350107	14	3634	5596	4946		rs4930039	11	2135590	C	A	0.677932	0.00492824	0.00924749	0.594084	-0.293552	0.043726	1.90094e-11	-0.0167883	0.0316011	0.595241	0.255532	0.130288	13	7307	4375	8493
11	1741994	2378840	ENSG00000130595	TNNT3	locus1420	11	1940792	rs3781961	11	1907687	T	C	0.488072	0.00190243	0.0024622	0.439727	0.314498	0.0379967	1.26341e-16	0.0060491	0.00786302	0.441709	0.692282	0.115539	20	6476	9093	7675		rs3781961	11	1907687	T	C	0.488072	0.00992325	0.00864298	0.250916	0.314498	0.0379967	1.26341e-16	0.0315527	0.027745	0.255438	0.187891	0.501844	20	3933	3591	4343
11	1875511	2735534	ENSG00000110651	CD81	locus1421	11	2397407	rs2651784	11	2347549	T	C	0.827038	0.00352999	0.00334539	0.291343	-0.366408	0.0533876	6.73482e-12	-0.00963404	0.00923751	0.296982	0.515178	0.0936851	17	5194	7860	8061		rs2651784	11	2347549	T	C	0.827038	-0.00773028	0.0114239	0.498611	-0.366408	0.0533876	6.73482e-12	0.0210975	0.0313292	0.500685	0.789528	0.833948	17	6414	9349	1319
11	1891587	2795795	ENSG00000236264	RPL26P30	locus1421	11	2356362	rs962902	11	2352225	C	T	0.823062	0.0039243	0.00333778	0.239706	-0.398871	0.0516932	1.19926e-14	-0.00983852	0.00846464	0.245111	0.290732	0.283607	15	4661	5874	5588		rs962902	11	2352225	C	T	0.823062	-0.00655443	0.011322	0.562648	-0.398871	0.0516932	1.19926e-14	0.0164324	0.0284648	0.563743	0.543266	0.938638	15	7020	7289	468
11	1934655	2747905	ENSG00000110665	C11orf21	locus1421	11	2316875	rs734094	11	2323220	A	G	0.399602	0.0037691	0.00255339	0.139913	-0.309848	0.040485	1.95728e-14	-0.0121643	0.00839267	0.147225	0.035033	0.358358	9	3554	2248	4867		rs734094	11	2323220	A	G	0.399602	-0.0178853	0.0088349	0.0429302	-0.309848	0.040485	1.95728e-14	0.0577227	0.0294943	0.0503378	0.0168885	0.810626	9	1311	812	1519
11	2492616	3249552	ENSG00000181649	PHLDA2	locus1422	11	2949503	rs3764896	11	2946522	A	G	0.192843	0.00293983	0.00315758	0.351834	0.333721	0.0531091	3.30636e-10	0.00880924	0.00956503	0.357059	0.640659	0.101175	20	5755	8759	7928		rs3764896	11	2946522	A	G	0.192843	-0.000806067	0.0109484	0.94131	0.333721	0.0531091	3.30636e-10	-0.00241539	0.0328094	0.941314	0.972058	0.784446	20	10329	10649	1722
11	2538466	3129603	ENSG00000254827	SLC22A18AS	locus1422	11	2909010	rs120740	11	2926627	T	G	0.738569	-0.0010914	0.00275279	0.691758	-0.555203	0.0422192	1.6908e-39	0.00196577	0.00496043	0.691891	0.921466	0.800321	20	8488	10434	1298		rs120740	11	2926627	T	G	0.738569	0.0134048	0.00983528	0.172904	-0.555203	0.0422192	1.6908e-39	-0.024144	0.0178096	0.175204	0.338119	0.538072	20	3051	5292	3954
11	2569903	3445783	ENSG00000183562	AC131971.1	locus1422	11	3011093	rs73425674	11	3026380	G	A	0.0994036	-0.00220294	0.00416401	0.596775	0.363822	0.0617867	3.9006e-09	-0.00605499	0.0114913	0.598248	0.864767	0.627836	15	7763	10120	2524		rs73425674	11	3026380	G	A	0.0994036	-0.00541359	0.0144355	0.707646	0.363822	0.0617867	3.9006e-09	-0.0148798	0.0397578	0.70821	0.880095	0.647192	15	8326	10027	2986
11	2577610	3228459	ENSG00000110619	CARS	locus1422	11	3022152	rs440130	11	3051476	G	A	0.395626	-0.00147725	0.00248998	0.552995	0.237763	0.0401434	3.16412e-09	-0.00621312	0.0105249	0.554973	0.610207	0.145549	20	7439	8530	7267		rs440130	11	3051476	G	A	0.395626	0.00123301	0.00883309	0.888984	0.237763	0.0401434	3.16412e-09	0.00518586	0.0371611	0.889015	0.784776	0.212081	20	9866	9313	7485
11	2677000	3261251	ENSG00000021762	OSBPL5	locus1422	11	3108346	rs74608868	11	3171742	A	C	0.245527	0.000608448	0.00295784	0.83702	-0.389591	0.0469027	9.86818e-17	-0.00156176	0.00759449	0.837069	0.926915	0.904688	20	9642	10471	567		rs74608868	11	3171742	A	C	0.245527	-0.00704464	0.0100365	0.482741	-0.389591	0.0469027	9.86818e-17	0.0180822	0.0258535	0.484297	0.237082	0.423962	20	6235	4185	5079
11	2694152	3447446	ENSG00000205531	NAP1L4	locus1422	11	2965667	rs12802296	11	2963612	T	C	0.399602	-0.00119295	0.00249226	0.632178	0.21487	0.0392092	4.2512e-08	-0.00555197	0.0116431	0.633471	0.633471	0.779566	19	8038	8707	1443		rs12802296	11	2963612	T	C	0.399602	0.00513069	0.00881906	0.56072	0.21487	0.0392092	4.2512e-08	0.0238781	0.0412743	0.562912	0.562912	0.552319	19	7016	7475	3820
11	2836213	3151817	ENSG00000110628	SLC22A18	locus1422	11	2920951	rs386111	11	2933605	G	A	0.776342	-0.00165577	0.00291379	0.569863	-0.729324	0.0484938	4.04392e-51	0.00227029	0.00399805	0.570138	0.919936	0.733487	20	7568	10423	1771		rs386111	11	2933605	G	A	0.776342	0.0160245	0.0103739	0.122421	-0.729324	0.0484938	4.04392e-51	-0.0219717	0.0142988	0.12439	0.223426	0.877966	20	2414	4029	969
11	2918541	3795565	ENSG00000223756	TSSC2	locus1422	11	3402191	rs11026824	11	3402303	C	G	0.107356	-0.00191124	0.00375217	0.610494	-0.821368	0.0569991	4.46489e-47	0.00232689	0.00457105	0.610717	0.747292	0.422358	20	7858	9421	4244		rs11026824	11	3402303	C	G	0.107356	0.00747358	0.013954	0.592244	-0.821368	0.0569991	4.46489e-47	-0.00909895	0.0170005	0.592499	0.827793	0.576767	20	7281	9648	3609
11	2955668	3823193	ENSG00000005801	ZNF195	locus1422	11	3360491	rs7122552	11	3397725	G	A	0.792247	0.00166588	0.00291464	0.567623	0.547263	0.0426387	1.04545e-37	0.00304401	0.00533112	0.568006	0.794112	0.704187	20	7552	9724	1952		rs7122552	11	3397725	G	A	0.792247	-0.0104972	0.0106502	0.324314	0.547263	0.0426387	1.04545e-37	-0.0191812	0.0195181	0.325737	0.881052	0.547076	20	4649	10034	3870
11	3581326	4328591	ENSG00000167323	STIM1	locus1422	11	3875757	rs61899393	11	3876457	T	C	0.109344	0.00364489	0.00397473	0.359134	-0.608713	0.0653065	1.15395e-20	-0.00598786	0.00656124	0.361448	0.187433	0.561654	20	5796	4796	3072		rs61899393	11	3876457	T	C	0.109344	0.00378679	0.0138409	0.784396	-0.608713	0.0653065	1.15395e-20	-0.00622098	0.0227478	0.784487	0.754177	0.618822	20	8986	9085	3248
11	3671295	4466225	ENSG00000167325	RRM1	locus1423	11	4115937	rs2119986	11	4133868	A	G	0.575547	0.000404188	0.00246891	0.869958	-0.463204	0.0381005	5.23819e-34	-0.000872592	0.00533055	0.86997	0.674721	0.345475	20	9878	8989	4986		rs2119986	11	4133868	A	G	0.575547	-0.00265445	0.00873859	0.761309	-0.463204	0.0381005	5.23819e-34	0.00573064	0.0188714	0.761381	0.355357	0.0573452	20	8800	5471	9523
11	4385699	4788203	ENSG00000167333	TRIM68	locus1423	11	4619902	rs78428099	11	4633761	A	G	0.0437376	0.00219765	0.00566719	0.698175	-1.035	0.10111	1.36313e-24	-0.00212333	0.00547947	0.698381	0.795803	0.260794	20	8537	9737	5820		rs79131026	11	4646032	G	A	0.0516899	-0.0249082	0.0195163	0.201858	-0.908614	0.0930585	1.60846e-22	0.0274134	0.021662	0.205689	0.350467	0.866556	20	3410	5411	1054
11	4788645	5620735	ENSG00000213931	HBE1	locus1424	11	5289582	rs2011051	11	5276818	T	G	0.477137	0.003338	0.0024408	0.171441	0.440599	0.0375965	1.01672e-31	0.00757606	0.00557732	0.174346	0.414506	0.739907	20	3895	7040	1724		rs2011051	11	5276818	T	G	0.477137	-0.0115492	0.00865617	0.182134	0.440599	0.0375965	1.01672e-31	-0.0262124	0.0197733	0.184956	0.20077	0.0928009	18	3157	3774	9029
11	4941593	5772920	ENSG00000196565	HBG2	locus1424	11	5274420	rs67385638	11	5290370	G	C	0.314115	-0.00100793	0.00262358	0.700845	0.363965	0.0410619	7.73246e-19	-0.0027693	0.00721511	0.701112	0.671545	0.315383	17	8558	8968	5263		rs67385638	11	5290370	G	C	0.314115	0.0220275	0.00932144	0.0181228	0.363965	0.0410619	7.73246e-19	0.0605209	0.0265053	0.0224099	0.0833831	0.587458	15	798	2109	3515
11	4952076	5708027	ENSG00000213934	HBG1	locus1424	11	5269313	rs10768737	11	5291872	C	T	0.472167	0.0028767	0.00245411	0.241117	-0.297906	0.0386876	1.3574e-14	-0.0096564	0.00833276	0.246518	0.54636	0.687566	15	4676	8088	2075		rs10768737	11	5291872	C	T	0.472167	-0.0101492	0.00865832	0.241122	-0.297906	0.0386876	1.3574e-14	0.0340683	0.0293987	0.246523	0.23534	0.654923	13	3835	4163	2899
11	5215042	6206870	ENSG00000132256	TRIM5	locus1424	11	5684425	rs4625503	11	5712526	A	G	0.524851	-0.00103359	0.00244608	0.672624	0.361144	0.0384259	5.53665e-21	-0.00286199	0.00677998	0.672935	0.985603	0.860898	13	8358	10764	868		rs4625503	11	5712526	A	G	0.524851	0.00154862	0.00864901	0.857897	0.361144	0.0384259	5.53665e-21	0.0042881	0.0239533	0.857923	0.986293	0.957489	13	9606	10754	316
11	5374222	6201546	ENSG00000132274	TRIM22	locus1424	11	5710919	rs59723170	11	5705554	A	C	0.0646123	-0.00433516	0.00470991	0.357346	-0.818233	0.0713457	1.89766e-30	0.0052982	0.0057747	0.358889	0.6757	0.738243	12	5770	8993	1738		rs59723170	11	5705554	A	C	0.0646123	0.00609847	0.0175716	0.728544	-0.818233	0.0713457	1.89766e-30	-0.00745322	0.0214849	0.728663	0.939991	0.548236	12	8499	10425	3861
11	5825177	6603690	ENSG00000267940	RP11-290F24.6	locus1425	11	6223131	rs444758	11	6198566	T	C	0.295229	-0.00211839	0.00269439	0.431738	-0.314644	0.0428024	1.96616e-13	0.00673264	0.00861214	0.434354	0.476333	0.123243	14	6413	7561	7568		rs444758	11	6198566	T	C	0.295229	-0.0140609	0.0094732	0.137735	-0.314644	0.0428024	1.96616e-13	0.0446882	0.0307153	0.145692	0.0779043	0.219694	14	2686	2003	7402
11	5842909	6699427	ENSG00000170955	PRKCDBP	locus1425	11	6340176	rs11040863	11	6342582	C	G	0.104374	-0.00299637	0.00388743	0.440835	0.714756	0.066595	7.13422e-27	-0.00419216	0.00545283	0.44201	0.564532	0.266554	13	6480	8206	5756		rs11040863	11	6342582	C	G	0.104374	-0.0102654	0.0141279	0.467468	0.714756	0.066595	7.13422e-27	-0.0143621	0.0198113	0.468485	0.63012	0.736267	13	6059	8056	2172
11	5845355	6787695	ENSG00000132259	CNGA4	locus1425	11	6255995	rs7104663	11	6288112	T	C	0.225646	-0.000358481	0.00317752	0.910175	0.289106	0.0456404	2.38228e-10	-0.00123996	0.0109926	0.910189	0.479835	0.218232	20	10180	7584	6316		rs7104663	11	6288112	T	C	0.225646	-0.0147578	0.0103381	0.153428	0.289106	0.0456404	2.38228e-10	-0.0510465	0.0366555	0.163741	0.251918	0.285757	20	2908	4324	6574
11	6062141	6554677	ENSG00000110148	CCKBR	locus1426	11	6280966	rs74506890	11	6286054	T	C	0.0626243	-0.0100152	0.00551649	0.0694466	0.603748	0.0832268	4.03889e-13	-0.0165884	0.00941888	0.0782069	0.303297	0.221235	12	2647	6001	6272		rs74506890	11	6286054	T	C	0.0626243	0.014105	0.017841	0.429181	0.603748	0.0832268	4.03889e-13	0.0233624	0.0297254	0.431903	0.65259	0.285187	12	5710	8252	6578
11	6157907	7082706	ENSG00000132275	RRP8	locus1426	11	6616305	rs4616005	11	6614490	T	A	0.389662	0.00851502	0.0025818	0.000973439	-0.412228	0.0405778	3.02303e-24	-0.0206561	0.00658483	0.00170731	0.021417	0.165433	15	559	1831	6982		rs11040901	11	6524865	T	C	0.354871	-0.011297	0.00903176	0.211002	-0.292044	0.0418502	2.98721e-12	0.0386827	0.0314189	0.218251	0.02799	0.206526	14	3559	1082	7551
11	6164338	6934068	ENSG00000166337	TAF10	locus1426	11	6627526	rs7937456	11	6627092	A	G	0.253479	0.00177226	0.00276333	0.521295	-0.419072	0.0399548	9.73948e-26	-0.00422901	0.00660624	0.522072	0.00632661	0.0502865	13	7169	1131	8847		rs7937456	11	6627092	A	G	0.253479	0.00657482	0.00992963	0.507881	-0.419072	0.0399548	9.73948e-26	-0.015689	0.0237415	0.508724	0.230621	0.121831	13	6494	4114	8609
11	6188355	6975918	ENSG00000166341	DCHS1	locus1426	11	6642556	rs12362334	11	6687199	A	G	0.205765	0.00505722	0.00308762	0.101442	0.60951	0.0522364	1.85061e-31	0.00829718	0.0051154	0.104804	0.00327971	0.00782871	11	3037	891	10057		rs12362334	11	6687199	A	G	0.205765	0.0122544	0.0106878	0.251556	0.60951	0.0522364	1.85061e-31	0.0201054	0.0176195	0.253835	0.0353711	0.00616455	11	3919	1256	10419
11	6255242	7123638	ENSG00000166340	TPP1	locus1426	11	6634000	rs79548722	11	6627172	A	G	0.168986	0.00181072	0.00323977	0.576227	0.310338	0.0511445	1.29624e-09	0.00583468	0.0104837	0.577836	0.577836	0.0326211	6	7625	8285	9244		rs79548722	11	6627172	A	G	0.168986	0.0124479	0.0115284	0.280246	0.310338	0.0511445	1.29624e-09	0.0401109	0.0377313	0.287752	0.287752	0.0631096	6	4250	4726	9446
11	6289644	6848680	ENSG00000110171	TRIM3	locus1426	11	6469843	rs11040896	11	6484279	A	G	0.50497	0.00301451	0.00244975	0.218495	0.292159	0.0390804	7.67147e-14	0.010318	0.0084978	0.224671	0.224852	0.527057	8	4447	5210	3325		rs11040896	11	6484279	A	G	0.50497	-0.0150029	0.00865067	0.0828629	0.292159	0.0390804	7.67147e-14	-0.051352	0.0303958	0.0911342	0.225243	0.511633	8	1981	4057	4221
11	6314050	7197512	ENSG00000254838	GVINP1	locus1426	11	6734767	rs79708590	11	6739841	A	G	0.119284	0.00442421	0.00336835	0.189027	-0.630577	0.0540635	1.95518e-31	-0.00701613	0.00537546	0.19182	0.372559	0.366364	20	4075	6645	4783		rs79708590	11	6739841	A	G	0.119284	-0.00454285	0.0133295	0.733245	-0.630577	0.0540635	1.95518e-31	0.00720427	0.0211476	0.733355	0.571638	0.331304	20	8543	7557	6043
11	6350047	7035508	ENSG00000179532	DNHD1	locus1426	11	6518490	rs34563886	11	6537725	A	G	0.191849	0.00183375	0.00304353	0.546836	-0.300617	0.0491151	9.3185e-10	-0.00609996	0.0101732	0.548766	0.368528	0.0797579	8	7384	6612	8295		rs34563886	11	6537725	A	G	0.191849	-0.0010667	0.0109693	0.922533	-0.300617	0.0491151	9.3185e-10	0.00354837	0.0364939	0.922542	0.521718	0.0695619	8	10136	7103	9351
11	6531608	7438544	ENSG00000158077	NLRP14	locus1426	11	7041677	rs12363808	11	7030655	G	A	0.107356	-0.00161101	0.00414846	0.697765	0.580422	0.066742	3.42288e-18	-0.00277558	0.00715444	0.698051	0.600602	0.816615	12	8535	8461	1184		rs12363808	11	7030655	G	A	0.107356	0.0134087	0.0139566	0.336683	0.580422	0.066742	3.42288e-18	0.0231016	0.0241919	0.339613	0.643662	0.899121	12	4799	8170	799
11	6624898	7203403	ENSG00000178358	OR2D3	locus1426	11	6942205	rs7951408	11	6919267	C	G	0.176938	-0.005565	0.00311786	0.0742812	-0.367642	0.0430652	1.37898e-17	0.015137	0.00866408	0.08062	0.116648	0.477878	8	2683	3817	3753		rs7951408	11	6919267	C	G	0.176938	0.0134659	0.0113309	0.234667	-0.367642	0.0430652	1.37898e-17	-0.0366276	0.0311176	0.239167	0.440161	0.748058	8	3766	6293	2067
11	6624898	7053549	ENSG00000166333	ILK	locus1426	11	6624961	rs2243625	11	6627989	C	G	0.257455	0.00782016	0.00279366	0.00512206	0.361364	0.0444458	4.27716e-16	0.0216407	0.00817623	0.00812631	0.00434695	0.029672	4	990	977	9309		rs2243625	11	6627989	C	G	0.257455	-0.0261622	0.00992023	0.00835792	0.361364	0.0444458	4.27716e-16	-0.0723984	0.0288602	0.0121215	0.0109808	0.594969	4	538	627	3456
11	6919267	7398691	ENSG00000149050	ZNF214	locus1427	11	7020549	rs61881492	11	7118589	A	G	0.2167	-0.00035929	0.00298796	0.904288	0.26675	0.0481635	3.05199e-08	-0.00134692	0.011204	0.904311	0.904311	0.57018	13	10123	10338	2984		rs61881492	11	7118589	A	G	0.2167	-3.2678e-05	0.010483	0.997513	0.26675	0.0481635	3.05199e-08	-0.000122504	0.0392991	0.997513	0.997513	0.859008	13	10817	10819	1112
11	7045205	7590981	ENSG00000251364	CTD-2516F10.2	locus1427	11	7448497	rs4758193	11	7521943	T	G	0.563618	0.00205825	0.00245246	0.401324	-0.249937	0.0384397	7.92349e-11	-0.00823508	0.00989371	0.405209	0.374872	0.523107	12	6148	6671	3358		rs4758193	11	7521943	T	G	0.563618	-0.00220842	0.00870997	0.799843	-0.249937	0.0384397	7.92349e-11	0.0088359	0.0348752	0.799992	0.878481	0.96962	12	9118	10021	207
11	7401033	8074988	ENSG00000166394	CYB5R2	locus1427	11	7686331	rs12793029	11	7685367	G	C	0.246521	0.00648939	0.0029046	0.0254713	0.402809	0.0440127	5.58282e-20	0.0161103	0.0074226	0.0299733	0.012463	0.119537	20	1719	1478	7616		rs12793029	11	7685367	G	C	0.246521	-0.00150945	0.0100281	0.880352	0.402809	0.0440127	5.58282e-20	-0.00374732	0.0248988	0.880368	0.973879	0.872942	20	9799	10665	1013
11	7438862	7914798	ENSG00000166387	PPFIBP2	locus1427	11	7534529	rs11041426	11	7543519	A	G	0.591451	0.00310898	0.00250536	0.214631	-0.548805	0.0382916	1.37542e-46	-0.005665	0.0045822	0.216345	0.645543	0.253772	20	4349	8800	5895		rs11041426	11	7543519	A	G	0.591451	-0.000117235	0.00878788	0.989356	-0.548805	0.0382916	1.37542e-46	0.000213619	0.0160128	0.989356	0.992649	0.974657	20	10748	10793	175
11	7523108	8317140	ENSG00000175390	EIF3F	locus1427	11	7991798	rs11041704	11	8019687	G	A	0.180915	-0.00444638	0.00320073	0.164779	-0.632131	0.0544255	3.47388e-31	0.00703395	0.00509949	0.167788	0.13634	0.515322	19	3820	4091	3431		rs11041704	11	8019687	G	A	0.180915	0.0180011	0.011235	0.109102	-0.632131	0.0544255	3.47388e-31	-0.0284769	0.0179415	0.112465	0.139653	0.303005	19	2250	2995	6376
11	7926715	8607488	ENSG00000166405	RIC3	locus1428	11	8127597	rs59123180	11	8177369	C	G	0.115308	-0.000890593	0.00363803	0.806611	-0.290383	0.0495556	4.63578e-09	0.00306696	0.0125393	0.806776	0.806776	0.648013	14	9384	9804	2384		rs59123180	11	8177369	C	G	0.115308	0.00746287	0.013524	0.58107	-0.290383	0.0495556	4.63578e-09	-0.0257001	0.0467791	0.582736	0.582736	0.454388	14	7184	7638	4793
11	7939377	8286167	ENSG00000166402	TUB	locus1428	11	8040791	rs4758043	11	8137353	A	T	0.0586481	-0.00563094	0.00528221	0.286415	-0.622744	0.0732233	1.82028e-17	0.00904215	0.00854853	0.290172	0.458676	0.76573	20	5116	7421	1538		rs4758043	11	8137353	A	T	0.0586481	0.0229837	0.0183967	0.211542	-0.622744	0.0732233	1.82028e-17	-0.0369072	0.0298584	0.216432	0.571884	0.332314	20	3539	7559	6028
11	8000475	8782520	ENSG00000166407	LMO1	locus1428	11	8245851	rs11041939	11	8491223	C	T	0.0785288	0.00622183	0.00536697	0.246342	0.701594	0.0820013	1.16966e-17	0.00886813	0.00771958	0.250645	0.374595	0.697904	18	4722	6668	1989		rs11041939	11	8491223	C	T	0.0785288	0.0081528	0.0160578	0.611653	0.701594	0.0820013	1.16966e-17	0.0116204	0.0229279	0.612278	0.550525	0.715932	18	7471	7371	2351
11	8250433	9024896	ENSG00000166441	RPL27A	locus1428	11	8703958	rs112435381	11	8727609	C	G	0.054672	0.00496554	0.00593129	0.402493	-0.697709	0.125313	2.5807e-08	-0.00711692	0.00859666	0.407744	0.407744	0.251789	3	6171	6974	5918		rs112435381	11	8727609	C	G	0.054672	0.00155042	0.0189994	0.934962	-0.697709	0.125313	2.5807e-08	-0.00222215	0.0272341	0.934969	0.934969	0.439208	3	10246	10387	4933
11	8256844	9113474	ENSG00000254665	RP11-152H18.3	locus1428	11	8714904	rs10769943	11	8723574	G	A	0.506958	0.00148814	0.00246876	0.54665	-0.29692	0.0395793	6.28969e-14	-0.00501192	0.00834137	0.547939	0.332732	0.0966414	20	7376	6264	8001		rs10769943	11	8723574	G	A	0.506958	-0.000386808	0.00863921	0.964288	-0.29692	0.0395793	6.28969e-14	0.00130273	0.0290966	0.964288	0.498595	0.416974	20	10516	6869	5149
11	8344709	9211553	ENSG00000166436	TRIM66	locus1428	11	8633584	rs11042041	11	8714138	T	C	0.382704	-0.00362172	0.00249318	0.146319	0.359933	0.0393877	6.35013e-20	-0.0100622	0.00701375	0.151389	0.320517	0.00130853	20	3606	6171	10407		rs11042041	11	8714138	T	C	0.382704	0.00995197	0.00889396	0.263158	0.359933	0.0393877	6.35013e-20	0.0276495	0.0248946	0.266714	0.877091	0.680037	20	4051	10008	2666
11	8346868	9053824	ENSG00000130413	STK33	locus1428	11	8413418	rs10769929	11	8628056	C	T	0.564612	-0.000281846	0.00246067	0.90881	0.306588	0.038597	1.96867e-15	-0.000919298	0.00802681	0.908819	0.929257	0.783029	20	10164	10487	1424		rs10769929	11	8628056	C	T	0.564612	0.0056693	0.00871216	0.515218	0.306588	0.038597	1.96867e-15	0.0184916	0.0285117	0.516622	0.649493	0.91614	20	6573	8227	645
11	8359534	9213038	ENSG00000166444	ST5	locus1428	11	8714898	rs61876202	11	8854673	A	C	0.270378	-0.0032288	0.00276245	0.242477	-0.358258	0.0427084	4.92559e-17	0.0090125	0.00778528	0.247013	0.142009	0.372073	20	4682	4175	4711		rs61876202	11	8854673	A	C	0.270378	-0.000813423	0.00972554	0.933344	-0.358258	0.0427084	4.92559e-17	0.00227049	0.0271481	0.933348	0.924277	0.881709	20	10232	10312	946
11	8488820	9461491	ENSG00000254860	TMEM9B-AS1	locus1428	11	8986222	rs2568092	11	8987438	T	C	0.209742	-0.000194467	0.00303354	0.948886	0.978986	0.0381116	1.61725e-145	-0.000198642	0.00309866	0.948886	0.129078	0.087607	20	10464	4001	8152		rs2568092	11	8987438	T	C	0.209742	-0.00523483	0.0106092	0.621712	0.978986	0.0381116	1.61725e-145	-0.0053472	0.0108389	0.621776	0.829992	0.903185	20	7544	9664	764
11	8515997	9382850	ENSG00000175348	TMEM9B	locus1428	11	8968841	rs2742485	11	8986787	G	C	0.210736	-0.000755185	0.00302663	0.802964	-0.557153	0.0408411	2.25355e-42	0.00135544	0.00543322	0.802996	0.220862	0.251125	20	9350	5168	5928		rs2742485	11	8986787	G	C	0.210736	-0.00545781	0.0105907	0.606317	-0.557153	0.0408411	2.25355e-42	0.00979589	0.0190222	0.606574	0.941571	0.812107	20	7414	10438	1499
11	8631204	9606676	ENSG00000175356	SCUBE2	locus1428	11	9041071	rs7105754	11	9113474	C	T	0.471173	-0.00182266	0.00244769	0.456486	-0.277533	0.0381439	3.44013e-13	0.00656736	0.00886552	0.458829	0.255	0.164518	20	6617	5513	6990		rs7105754	11	9113474	C	T	0.471173	-0.00505329	0.00865313	0.559231	-0.277533	0.0381439	3.44013e-13	0.0182079	0.031279	0.560491	0.331206	0.0561868	20	6992	5213	9538
11	8702733	9469863	ENSG00000253973	RP11-467K18.2	locus1428	11	9025709	rs75282852	11	9078598	G	A	0.0328032	-0.00454381	0.00709915	0.52214	0.817771	0.117071	2.84289e-12	-0.00555634	0.00871747	0.523877	0.39713	0.268678	6	7180	6871	5736		rs75282852	11	9078598	G	A	0.0328032	-0.00160891	0.0242485	0.947098	0.817771	0.117071	2.84289e-12	-0.00196744	0.0296532	0.947101	0.816633	0.39008	6	10381	9556	5405
11	8865855	9578173	ENSG00000184014	DENND5A	locus1428	11	9160372	rs11042227	11	9252073	T	C	0.277336	0.000731119	0.00271272	0.787534	0.516961	0.0447614	7.44652e-31	0.00141426	0.00524887	0.78759	0.152467	0.0383523	20	9226	4335	9108		rs11042227	11	9252073	T	C	0.277336	-0.0224058	0.00966341	0.0204157	0.516961	0.0447614	7.44652e-31	-0.0433413	0.0190657	0.0230105	0.0179005	0.149549	20	813	844	8252
11	9108197	9920946	ENSG00000166478	ZNF143	locus1429	11	9481866	rs11042377	11	9491331	A	G	0.44831	-0.00113116	0.00246012	0.645662	-0.280595	0.0386155	3.69222e-13	0.00403127	0.00878503	0.646321	0.54754	0.0750742	20	8146	8094	8368		rs11042377	11	9491331	A	G	0.44831	-0.0160514	0.00869191	0.0647898	-0.280595	0.0386155	3.69222e-13	0.0572049	0.0319614	0.0734846	0.0372628	0.00460901	20	1698	1289	10453
11	9109465	9834428	ENSG00000166471	TMEM41B	locus1429	11	9302201	rs7112281	11	9346622	G	A	0.617296	0.00746428	0.00256492	0.00361271	0.404713	0.039991	4.49962e-24	0.0184434	0.00659446	0.00516118	0.0102466	0.768201	20	836	1344	1525		rs7112281	11	9346622	G	A	0.617296	-0.00530503	0.00889895	0.551081	0.404713	0.039991	4.49962e-24	-0.0131081	0.0220264	0.55177	0.428611	0.233561	20	6904	6198	7219
11	9211553	10152646	ENSG00000133789	SWAP70	locus1429	11	9685624	rs10743114	11	9653778	A	G	0.300199	-0.000939325	0.00271451	0.729314	-0.621967	0.0404536	2.41503e-53	0.00151025	0.0043655	0.72938	0.554026	0.648099	20	8791	8146	2382		rs10743114	11	9653778	A	G	0.300199	-0.00445881	0.00942346	0.636098	-0.621967	0.0404536	2.41503e-53	0.00716889	0.0151582	0.636258	0.6872	0.659807	20	7654	8536	2861
11	9250348	9796900	ENSG00000205339	IPO7	locus1429	11	9406169	rs7928945	11	9475446	G	A	0.552684	0.00105119	0.00246739	0.670084	-0.26192	0.0392112	2.3938e-11	-0.00401338	0.00943952	0.670714	0.670714	0.0630195	17	8347	8965	8613		rs7928945	11	9475446	G	A	0.552684	0.0195047	0.00869759	0.024926	-0.26192	0.0392112	2.3938e-11	-0.0744683	0.0350285	0.0335085	0.0335085	0.0199845	17	1026	1203	10137
11	9340905	10324658	ENSG00000246273	SBF2-AS1	locus1429	11	9779839	rs61876893	11	9839522	T	C	0.27336	-0.00289824	0.00274793	0.291563	0.278438	0.0442781	3.20775e-10	-0.0104089	0.0100069	0.29826	0.234563	0.407888	18	5209	5316	4363		rs61876893	11	9839522	T	C	0.27336	0.0180714	0.00970497	0.0625915	0.278438	0.0442781	3.20775e-10	0.0649029	0.036351	0.0741885	0.162656	0.408336	18	1713	3306	5236
11	9977527	10934460	ENSG00000133805	AMPD3	locus1429	11	10329860	rs11042811	11	10473889	T	C	0.456262	0.00177251	0.00244872	0.469157	0.79496	0.0366529	2.61322e-104	0.00222968	0.00308202	0.469404	0.977885	0.612755	20	6705	10722	2650		rs11042811	11	10473889	T	C	0.456262	0.0102011	0.0086739	0.239569	0.79496	0.0366529	2.61322e-104	0.0128322	0.0109271	0.240259	0.381076	0.245143	20	3779	5707	7087
11	10192449	11028512	ENSG00000110315	RNF141	locus1429	11	10533225	rs10840441	11	10593006	C	T	0.537773	0.000432885	0.00247044	0.860902	-0.586856	0.0380115	8.95949e-54	-0.000737634	0.00420989	0.860911	0.658299	0.418262	20	9813	8880	4265		rs10840441	11	10593006	C	T	0.537773	-0.0172769	0.00867311	0.0463698	-0.586856	0.0380115	8.95949e-54	0.0294398	0.0149015	0.0481962	0.0424323	0.160454	20	1291	1387	8119
11	10381788	11043001	ENSG00000177112	MRVI1-AS1	locus1430	11	10562819	rs2896541	11	10565566	C	T	0.873757	-0.00514962	0.00371458	0.165647	0.772563	0.0538162	9.82754e-47	-0.00666563	0.00483049	0.167615	0.349132	0.0640964	20	3815	6425	8586		rs2896541	11	10565566	C	T	0.873757	0.0147393	0.0130156	0.257453	0.772563	0.0538162	9.82754e-47	0.0190785	0.0168997	0.258929	0.13895	0.0201575	20	3968	2979	10134
11	10447242	11130110	ENSG00000247271	ZBED5-AS1	locus1430	11	10879806	rs1554520	11	10903770	C	T	0.555666	0.00100547	0.0024557	0.682214	-0.614028	0.036553	2.51265e-63	-0.0016375	0.00400052	0.682303	0.754948	0.723852	19	8431	9476	1844		rs1554520	11	10903770	C	T	0.555666	0.00754445	0.0086935	0.385489	-0.614028	0.036553	2.51265e-63	-0.0122868	0.014177	0.386122	0.782065	0.454398	19	5246	9293	4792
11	10497659	11058618	ENSG00000072952	MRVI1	locus1430	11	10594638	rs73415787	11	10730643	C	T	0.2833	-0.000264264	0.00279403	0.924647	-0.818483	0.0438086	6.78888e-78	0.00032287	0.00341371	0.924648	0.296879	0.264554	20	10278	5929	5777		rs73415787	11	10730643	C	T	0.2833	-0.0163756	0.00959267	0.0878044	-0.818483	0.0438086	6.78888e-78	0.0200073	0.0117689	0.0891284	0.0180389	0.091715	20	1949	847	9050
11	10672895	10946275	ENSG00000246308	RP11-685M7.3	locus1430	11	10830844	rs139221700	11	10827251	T	C	0.0457256	-0.00496304	0.00676751	0.463337	0.71969	0.1138	2.54589e-10	-0.00689609	0.00946639	0.466319	0.466319	0.949364	7	6671	7480	297		rs139221700	11	10827251	T	C	0.0457256	0.0276614	0.020692	0.181283	0.71969	0.1138	2.54589e-10	0.0384351	0.0293865	0.190902	0.190902	0.921832	7	3239	3633	604
11	11165097	12112127	ENSG00000110328	GALNT18	locus1430	11	11292423	rs4078144	11	11664156	A	T	0.21173	0.0035854	0.0029084	0.217661	0.54477	0.043089	1.22446e-36	0.00658149	0.00536409	0.21984	0.144241	0.406	20	4395	4210	4387		rs4078144	11	11664156	A	T	0.21173	0.0157996	0.0105773	0.135247	0.54477	0.043089	1.22446e-36	0.0290022	0.0195511	0.137966	0.00420761	0.011103	20	2588	371	10319
11	11379065	12199916	ENSG00000170242	USP47	locus1431	11	11862970	rs28364721	11	11863526	T	G	0.194831	-0.0056924	0.00331447	0.0858996	-0.467752	0.0529952	1.08181e-18	0.0121697	0.00721886	0.0918308	0.17249	0.0513892	20	2838	4593	8834		rs28364721	11	11863526	T	G	0.194831	0.0118897	0.0109159	0.276058	-0.467752	0.0529952	1.08181e-18	-0.0254189	0.0235139	0.279689	0.291947	0.220102	20	4169	4787	7396
11	11485261	12423001	ENSG00000050165	DKK3	locus1431	11	11984653	rs72857634	11	11968741	A	G	0.195825	-0.00450906	0.00331843	0.174211	-0.471356	0.052974	5.69283e-19	0.00956616	0.00712179	0.179199	0.153074	0.0105378	20	3941	4343	9941		rs72857634	11	11968741	A	G	0.195825	0.0104431	0.0108914	0.337642	-0.471356	0.052974	5.69283e-19	-0.0221554	0.0232403	0.340431	0.227186	0.057635	20	4809	4079	9519
11	11902430	12617949	ENSG00000197702	PARVA	locus1431	11	12398732	rs7113072	11	12378046	C	G	0.900596	-0.00607262	0.00407418	0.136089	-0.923104	0.0620781	5.15771e-50	0.00657848	0.00443568	0.138053	0.41831	0.500489	15	3444	7075	3560		rs7113072	11	12378046	C	G	0.900596	-0.0111559	0.0144385	0.439732	-0.923104	0.0620781	5.15771e-50	0.0120852	0.0156624	0.440349	0.483559	0.434108	15	5782	6735	4979
11	12664998	13232392	ENSG00000251381	LINC00958	locus1432	11	12984057	rs10766017	11	13010118	G	A	0.307157	-0.00303459	0.00260901	0.244781	0.48065	0.0408327	5.49399e-32	-0.00631351	0.00545452	0.247075	0.250981	0.59743	20	4684	5475	2780		rs10766017	11	13010118	G	A	0.307157	0.00215066	0.00936447	0.818354	0.48065	0.0408327	5.49399e-32	0.00447449	0.0194866	0.818388	0.289558	0.207694	20	9266	4758	7539
11	12994439	13731628	ENSG00000148925	BTBD10	locus1432	11	13409548	rs72869201	11	13405015	C	T	0.126243	0.00207185	0.00357741	0.562489	0.449979	0.0585034	1.45421e-14	0.00460433	0.00797268	0.563593	0.620576	0.45338	9	7516	8600	3981		rs72869201	11	13405015	C	T	0.126243	-0.00784372	0.0130068	0.546478	0.449979	0.0585034	1.45421e-14	-0.0174313	0.0289941	0.547706	0.418023	0.588781	9	6867	6093	3504
11	13406899	13893167	ENSG00000197601	FAR1	locus1433	11	13690217	rs35766662	11	13673313	A	G	0.324056	0.00210292	0.00260207	0.418991	-0.379652	0.0413849	4.57101e-20	-0.00553907	0.00688036	0.420788	0.640694	0.237919	16	6295	8760	6080		rs35766662	11	13673313	A	G	0.324056	-0.0041297	0.00923002	0.654571	-0.379652	0.0413849	4.57101e-20	0.0108776	0.0243407	0.654955	0.848068	0.745701	16	7841	9799	2090
11	13642051	14386668	ENSG00000152268	SPON1	locus1433	11	13983914	rs2403700	11	13889791	G	A	0.223658	-0.00213242	0.00298843	0.4755	-0.340307	0.0508515	2.19875e-11	0.00626617	0.00883135	0.477991	0.696287	0.751902	20	6785	9122	1638		rs2403700	11	13889791	G	A	0.223658	0.016666	0.0103752	0.108201	-0.340307	0.0508515	2.19875e-11	-0.0489735	0.0313538	0.118296	0.263272	0.435461	20	2332	4463	4962
11	13895965	14558154	ENSG00000133818	RRAS2	locus1433	11	14299472	rs7946902	11	14273308	T	C	0.321074	0.00607258	0.00255593	0.0175074	-0.235543	0.0403862	5.46782e-09	-0.0257812	0.0117171	0.0277849	0.0443062	0.23457	12	1670	2455	6118		rs7946902	11	14273308	T	C	0.321074	0.00227457	0.00925631	0.80589	-0.235543	0.0403862	5.46782e-09	-0.0096567	0.0393326	0.806059	0.921641	0.489148	12	9161	10300	4461
11	14278049	15042639	ENSG00000152270	PDE3B	locus1433	11	14665269	rs149372895	11	14599702	C	T	0.0198807	-0.00649683	0.00905787	0.473215	1.11953	0.147853	3.67716e-14	-0.00580318	0.008127	0.475189	0.475189	NA	NA	6754	7555	NA		rs149372895	11	14599702	C	T	0.0198807	0.0845665	0.0310378	0.00643742	1.11953	0.147853	3.67716e-14	0.0755375	0.0294642	0.0103562	0.0103562	NA	NA	489	602	NA
11	14413817	15216347	ENSG00000186104	CYP2R1	locus1433	11	14899553	rs10766196	11	14913131	G	A	0.44831	-0.00432629	0.00246802	0.0796128	-0.242698	0.0391749	5.8193e-10	0.0178258	0.0105683	0.0916576	0.0916576	0.0991424	14	2835	3419	7950		rs10766196	11	14913131	G	A	0.44831	0.0227994	0.00871187	0.00886938	-0.242698	0.0391749	5.8193e-10	-0.0939414	0.0389673	0.0159186	0.0159186	0.441166	14	647	781	4912
11	16368494	16826347	ENSG00000110696	C11orf58	locus1434	11	16634679	rs12794768	11	16626522	C	G	0.195825	0.0061305	0.00318049	0.0539135	0.347412	0.0545108	1.85037e-10	0.0176462	0.00956436	0.0650381	0.0590884	0.488839	13	2392	2769	3664		rs12794768	11	16626522	C	G	0.195825	0.00593617	0.0108876	0.5856	0.347412	0.0545108	1.85037e-10	0.0170868	0.0314536	0.586965	0.698988	0.220581	13	7234	8635	7388
11	16819110	17423826	ENSG00000184669	OR7E14P	locus1435	11	17035545	rs7927240	11	17078228	T	G	0.493042	0.00382818	0.00244708	0.117727	-0.216976	0.0390655	2.78962e-08	-0.0176433	0.0117169	0.132119	0.132119	0.0102753	12	3384	4037	9952		rs7927240	11	17078228	T	G	0.493042	-0.00811311	0.00864581	0.348046	-0.216976	0.0390655	2.78962e-08	0.0373917	0.0404116	0.354824	0.354824	0.086306	12	4947	5465	9119
11	16872645	17513407	ENSG00000070081	NUCB2	locus1435	11	17229700	rs10832769	11	17366158	C	G	0.299205	-0.00585738	0.0027247	0.0315765	-0.627207	0.043311	1.58648e-47	0.00933883	0.00439179	0.0334675	0.0220137	0.00745493	20	1802	1860	10072		rs10832769	11	17366158	C	G	0.299205	0.0014767	0.00943802	0.875668	-0.627207	0.043311	1.58648e-47	-0.00235441	0.0150486	0.875675	0.649433	0.503792	20	9746	8226	4316
11	16894090	17371793	ENSG00000110700	RPS13	locus1435	11	17095936	rs11820060	11	17195613	C	T	0.0188867	0.00705357	0.00916674	0.441612	0.732212	0.0774216	3.15515e-21	0.00963323	0.0125606	0.443117	0.401665	0.170537	11	6488	6906	6923		rs11820060	11	17195613	C	T	0.0188867	-0.0134964	0.0317343	0.670621	0.732212	0.0774216	3.15515e-21	-0.0184324	0.0433841	0.670934	0.626263	0.670258	11	7989	8016	2758
11	16948596	17805706	ENSG00000187486	KCNJ11	locus1435	11	17407406	rs35271178	11	17411020	T	C	0.601392	-0.00568612	0.00247707	0.0217045	-0.313747	0.039457	1.84077e-15	0.0181233	0.00821753	0.0274232	0.00728703	0.389898	20	1665	1184	4541		rs35271178	11	17411020	T	C	0.601392	0.0101075	0.00883439	0.25258	-0.313747	0.039457	1.84077e-15	-0.0322153	0.0284477	0.257449	0.169472	0.849271	20	3956	3405	1203
11	16948596	17756351	ENSG00000006071	ABCC8	locus1435	11	17414432	rs2074313	11	17412175	G	A	0.314115	-0.0028216	0.00266675	0.290025	0.555295	0.0425947	7.56521e-39	-0.00508126	0.00481819	0.291609	0.0135575	0.00128342	20	5134	1524	10412		rs2074313	11	17412175	G	A	0.314115	-0.00264332	0.0093059	0.776374	0.555295	0.0425947	7.56521e-39	-0.00476021	0.0167625	0.776425	0.574352	0.26922	20	8926	7581	6787
11	17001934	17422619	ENSG00000260196	RP1-239B22.5	locus1435	11	17402196	rs117316587	11	17367267	T	G	0.055666	0.00680386	0.00503327	0.176446	0.647093	0.0781215	1.19951e-16	0.0105145	0.00788117	0.182161	0.181876	0.445322	9	3971	4708	4057		rs117316587	11	17367267	T	G	0.055666	0.00305952	0.0188412	0.871003	0.647093	0.0781215	1.19951e-16	0.0047281	0.0291223	0.871028	0.714695	0.678294	9	9708	8788	2687
11	17001934	17493824	ENSG00000188211	NCR3LG1	locus1435	11	17373273	rs117376917	11	17379343	G	T	0.054672	0.00629875	0.00517203	0.223282	0.779146	0.0774894	8.74329e-24	0.00808417	0.00668659	0.226658	0.0899114	0.448933	12	4470	3385	4019		rs117376917	11	17379343	G	T	0.054672	0.00213657	0.0190011	0.910471	0.779146	0.0774894	8.74329e-24	0.00274219	0.0243886	0.910477	0.905371	0.379925	12	10032	10201	5521
11	17580175	18486921	ENSG00000129167	TPH1	locus1435	11	18039111	rs3958112	11	18031109	G	T	0.5666	-0.00510919	0.00246157	0.0379329	-0.404737	0.0365806	1.87013e-28	0.0126235	0.006188	0.0413509	0.0219666	0.103467	20	1946	1856	7882		rs3958112	11	18031109	G	T	0.5666	0.0296368	0.00875979	0.000716255	-0.404737	0.0365806	1.87013e-28	-0.0732249	0.0226324	0.00121473	0.00232932	0.0869888	20	147	278	9112
11	17762707	18580352	ENSG00000166788	SAAL1	locus1435	11	18091482	rs61882530	11	18122931	A	G	0.261431	0.00060974	0.00282528	0.829132	-0.875765	0.0453626	4.79101e-83	-0.000696237	0.00322627	0.829142	0.100818	0.213867	20	9570	3584	6368		rs61882530	11	18122931	A	G	0.261431	-0.00408079	0.00982962	0.678031	-0.875765	0.0453626	4.79101e-83	0.00465968	0.0112266	0.678101	0.0503251	0.0525149	20	8050	1546	9602
11	17771104	18569164	ENSG00000129158	SERGEF	locus1435	11	17809595	rs4757610	11	18069421	A	G	0.428429	0.000682777	0.00247274	0.782455	-0.263716	0.0380975	4.44894e-12	-0.00258906	0.00938399	0.782623	0.850653	0.77156	20	9181	10044	1501		rs4757610	11	18069421	A	G	0.428429	-0.00124972	0.00872801	0.886144	-0.263716	0.0380975	4.44894e-12	0.00473889	0.0331033	0.886168	0.738623	0.451106	20	9844	8980	4821
11	17986415	18790890	ENSG00000166796	LDHC	locus1435	11	18433854	rs116197547	11	18437004	G	A	0.115308	0.0026281	0.0038233	0.491836	1.49781	0.0534379	7.20243e-173	0.00175463	0.00255336	0.491966	0.726624	0.731832	20	6901	9291	1783		rs116197547	11	18437004	G	A	0.115308	0.000755789	0.0135231	0.955431	1.49781	0.0534379	7.20243e-173	0.000504596	0.00902863	0.955431	0.362849	0.696046	20	10443	5531	2507
11	18075354	18916382	ENSG00000166800	LDHAL6A	locus1435	11	18477371	rs2658548	11	18461054	C	G	0.759443	0.00199135	0.00283613	0.482595	-0.572648	0.0417748	9.09659e-43	-0.00347744	0.00495916	0.483168	0.551266	0.161683	20	6822	8127	7035		rs2658548	11	18461054	C	G	0.759443	-0.0116438	0.0101106	0.249469	-0.572648	0.0417748	9.09659e-43	0.0203332	0.0177181	0.251135	0.431102	0.151901	20	3885	6221	8221
11	18165883	18851074	ENSG00000110768	GTF2H1	locus1435	11	18343842	rs6486419	11	18376752	C	T	0.71173	0.00557663	0.00267651	0.0372013	0.886929	0.0386413	1.37953e-116	0.00628758	0.00303013	0.037985	0.0710314	0.45989	20	1889	3009	3913		rs6486419	11	18376752	C	T	0.71173	-0.00178021	0.00954099	0.851986	0.886929	0.0386413	1.37953e-116	-0.00200716	0.0107577	0.85199	0.617987	0.581575	20	9553	7956	3566
11	18202085	18699020	ENSG00000110756	HPS5	locus1435	11	18300223	rs12291480	11	18305757	C	G	0.170974	-0.000541238	0.00322603	0.866763	-0.28586	0.0506119	1.6225e-08	0.00189337	0.0112903	0.866821	0.866821	0.90578	5	9858	10138	560		rs12291480	11	18305757	C	G	0.170974	-0.00526403	0.0114724	0.646346	-0.28586	0.0506119	1.6225e-08	0.0184147	0.040265	0.647429	0.647429	0.890617	5	7772	8212	863
11	18362393	18816418	ENSG00000179057	IGSF22	locus1435	11	18725852	rs4265581	11	18736247	A	G	0.776342	0.00195575	0.00283616	0.49046	0.327667	0.0460254	1.08502e-12	0.00596871	0.00869612	0.492483	0.560908	0.34816	9	6902	8180	4963		rs4265581	11	18736247	A	G	0.776342	-0.000508182	0.0103655	0.960898	0.327667	0.0460254	1.08502e-12	-0.00155091	0.031635	0.960899	0.99298	0.496533	9	10488	10796	4392
11	18376972	18757910	ENSG00000151116	UEVLD	locus1435	11	18551156	rs113257305	11	18560301	A	G	0.0168986	0.00134148	0.00889812	0.880165	-0.633252	0.0814951	7.82201e-15	-0.0021184	0.0140541	0.880187	0.880187	0.225423	5	9962	10209	6229		rs113257305	11	18560301	A	G	0.0168986	0.000791011	0.0335086	0.981167	-0.633252	0.0814951	7.82201e-15	-0.00124913	0.0529154	0.981167	0.981167	0.473061	5	10669	10711	4625
11	19479172	20139243	ENSG00000270607	RP11-359E10.1	locus1436	11	19732480	rs1834319	11	19744591	G	T	0.503976	-0.00329164	0.00244955	0.179022	-0.277497	0.0382697	4.13442e-13	0.0118619	0.0089776	0.186409	0.186409	0.0843849	8	4020	4779	8226		rs1834319	11	19744591	G	T	0.503976	0.00705995	0.00864347	0.414045	-0.277497	0.0382697	4.13442e-13	-0.0254416	0.031345	0.416985	0.416985	0.225862	8	5555	6082	7301
11	19736508	20139456	ENSG00000166833	NAV2	locus1436	11	19372271	rs2403551	11	20008905	C	T	0.774354	0.00407017	0.00289364	0.159548	-0.3563	0.0430021	1.17472e-16	-0.0114234	0.00823755	0.165518	0.0671172	0.453998	14	3788	2926	3977		rs2403551	11	20008905	C	T	0.774354	-0.00478554	0.0103367	0.643387	-0.3563	0.0430021	1.17472e-16	0.0134312	0.0290564	0.643904	0.579977	0.757004	14	7732	7615	1966
11	20050802	20595814	ENSG00000185238	PRMT3	locus1436	11	20409076	rs16906274	11	20470142	C	T	0.242545	-0.0042143	0.00276128	0.126957	-0.245485	0.043835	2.14101e-08	0.0171672	0.0116585	0.140883	0.140883	0.904687	8	3478	4160	568		rs16906274	11	20470142	C	T	0.242545	0.0133547	0.010088	0.185563	-0.245485	0.043835	2.14101e-08	-0.0544011	0.0422265	0.197636	0.197636	0.531657	8	3322	3724	4012
11	20201525	20691664	ENSG00000109854	HTATIP2	locus1437	11	20385231	rs10437608	11	20385606	A	G	0.538767	0.00254709	0.00244899	0.298312	0.636836	0.0361602	2.00915e-69	0.0039996	0.00385225	0.299154	0.276845	0.73447	20	5216	5706	1765		rs10437608	11	20385606	A	G	0.538767	-0.00820655	0.0086689	0.343809	0.636836	0.0361602	2.00915e-69	-0.0128864	0.0136321	0.344505	0.138254	0.377103	20	4845	2960	5545
11	20910466	21651020	ENSG00000165973	NELL1	locus1437	11	20691117	rs4335543	11	21198841	T	C	0.343936	0.00644393	0.00254723	0.0114134	-0.452899	0.0383625	3.64431e-32	-0.0142282	0.00575195	0.0133749	0.0451777	0.998858	20	1225	2468	11		rs4335543	11	21198841	T	C	0.343936	-0.00652482	0.0091037	0.473546	-0.452899	0.0383625	3.64431e-32	0.0144068	0.020138	0.474359	0.916951	0.862304	20	6125	10275	1081
11	22009588	22474915	ENSG00000171714	ANO5	locus1438	11	22214722	rs4244491	11	22276277	T	C	0.792247	-0.00423972	0.00308664	0.169575	-0.785782	0.050709	3.69771e-54	0.00539554	0.00394352	0.171248	0.105376	0.156774	20	3861	3655	7111		rs4244491	11	22276277	T	C	0.792247	0.0204588	0.0106644	0.0550585	-0.785782	0.050709	3.69771e-54	-0.0260362	0.0136753	0.0569259	0.0947186	0.787119	20	1422	2315	1693
11	22188169	22686050	ENSG00000183161	FANCF	locus1438	11	22644079	rs34133917	11	22626005	T	A	0.206759	0.00195999	0.00310434	0.527798	0.590737	0.0497006	1.4011e-32	0.00331787	0.00526243	0.528379	0.110762	0.0381099	11	7222	3731	9117		rs34133917	11	22626005	T	A	0.206759	-0.0056304	0.0106666	0.597602	0.590737	0.0497006	1.4011e-32	-0.00953115	0.0180743	0.597963	0.345295	0.318401	9	7331	5358	6201
11	22285742	23235629	ENSG00000091664	SLC17A6	locus1438	11	22359643	rs11026774	11	22782755	T	C	0.624254	0.0121068	0.00250095	1.29268e-06	-0.365984	0.0377643	3.2845e-22	-0.0330801	0.00763859	1.48662e-05	0.00222193	0.351747	14	142	771	4929		rs11026774	11	22782755	T	C	0.624254	-0.0325282	0.009005	0.000303566	-0.365984	0.0377643	3.2845e-22	0.0888787	0.0262585	0.000712401	0.0661587	0.40355	14	108	1808	5284
11	22306655	23100616	ENSG00000148935	GAS2	locus1438	11	22647188	rs6483872	11	22684540	A	G	0.172962	0.00347439	0.00311519	0.264719	0.446366	0.0443231	7.44181e-24	0.00778372	0.00702166	0.267633	0.00164298	0.201176	20	4892	691	6516		rs6483872	11	22684540	A	G	0.172962	-0.00444641	0.0114225	0.697078	0.446366	0.0443231	7.44181e-24	-0.00996136	0.0256091	0.697293	0.0543622	0.957375	18	8221	1617	317
11	22571429	23342890	ENSG00000198168	SVIP	locus1438	11	22835345	rs10833825	11	22850753	C	A	0.435388	-0.00445539	0.00247585	0.0719328	-0.509582	0.0382561	1.7642e-40	0.00874323	0.00490272	0.0745306	0.0656058	0.150404	20	2586	2901	7189		rs10833825	11	22850753	C	A	0.435388	0.0133579	0.00872455	0.125751	-0.509582	0.0382561	1.7642e-40	-0.0262135	0.0172337	0.128245	0.194358	0.318085	20	2460	3678	6209
11	24554227	25516061	ENSG00000187398	LUZP2	locus1439	11	24518516	rs76794772	11	25049828	A	T	0.026839	-0.0200132	0.00772363	0.00956528	-1.18701	0.152167	6.15641e-15	0.0168602	0.00685638	0.0139306	0.0139306	0.0296292	5	1245	1544	9310		rs76794772	11	25049828	A	T	0.026839	-2.30795e-05	0.0267467	0.999312	-1.18701	0.152167	6.15641e-15	1.94434e-05	0.0225329	0.999312	0.999312	0.12473	5	10832	10834	8558
11	26027685	26777923	ENSG00000134343	ANO3	locus1441	11	26210829	rs139260849	11	26355071	T	C	0.104374	-0.00270396	0.00407018	0.506476	-0.581307	0.0715696	4.57596e-16	0.00465152	0.00702515	0.507892	0.439178	0.232445	12	7030	7254	6145		rs139260849	11	26355071	T	C	0.104374	-0.02668	0.0141383	0.0591507	-0.581307	0.0715696	4.57596e-16	0.0458967	0.0249694	0.0660456	0.0850914	0.466208	12	1571	2150	4681
11	26660082	27451714	ENSG00000129151	BBOX1	locus1442	11	27062272	rs2304913	11	27147124	C	T	0.0367793	-0.000744055	0.00647393	0.9085	-0.997054	0.101183	6.59165e-23	0.000746253	0.0064935	0.908506	0.856032	0.343483	12	10161	10066	5007		rs2304913	11	27147124	C	T	0.0367793	0.0166915	0.0229506	0.467056	-0.997054	0.101183	6.59165e-23	-0.0167408	0.023081	0.468265	0.928519	0.9174	12	6056	10343	635
11	26970874	27404856	ENSG00000176971	FIBIN	locus1442	11	27015628	rs979894	11	27061690	A	G	0.368787	0.00279753	0.00254827	0.272285	0.255634	0.0417611	9.27859e-10	0.0109435	0.0101275	0.279886	0.279886	0.418667	7	5011	5744	4262		rs979894	11	27061690	A	G	0.368787	0.00152353	0.00895282	0.864874	0.255634	0.0417611	9.27859e-10	0.00595982	0.0350355	0.864925	0.864925	0.539717	7	9655	9920	3939
11	27111953	27789966	ENSG00000148943	LIN7C	locus1443	11	27516123	rs7107410	11	27551388	C	T	0.797217	0.00130726	0.00294426	0.65704	-0.261434	0.0430001	1.20302e-09	-0.00500035	0.0112919	0.657892	0.746036	0.0715413	17	8242	9412	8443		rs7107410	11	27551388	C	T	0.797217	0.0221029	0.0107534	0.0398372	-0.261434	0.0430001	1.20302e-09	-0.0845448	0.0434193	0.0515145	0.0279707	0.0882274	17	1330	1081	9099
11	27224391	28071201	ENSG00000245573	BDNF-AS	locus1443	11	27528385	rs1304101	11	27571594	G	A	0.519881	-0.00129836	0.00243573	0.594	0.293019	0.0361234	4.99563e-16	-0.00443098	0.00833045	0.594794	0.659673	0.800435	20	7738	8889	1297		rs1304101	11	27571594	G	A	0.519881	0.00300042	0.00864566	0.728558	0.293019	0.0361234	4.99563e-16	0.0102397	0.0295324	0.728797	0.019605	0.00295448	20	8502	880	10514
11	27638934	28627653	ENSG00000169519	METTL15	locus1443	11	28129795	rs73436516	11	28127815	A	G	0.140159	0.00935158	0.00340435	0.00601524	0.817496	0.053328	4.84995e-53	0.0114393	0.0042307	0.00685347	0.0984587	0.116143	20	923	3540	7666		rs73436516	11	28127815	A	G	0.140159	-0.00592092	0.0124566	0.634556	0.817496	0.053328	4.84995e-53	-0.00724275	0.0152448	0.634718	0.495955	0.42211	20	7638	6850	5096
11	29531530	30494298	ENSG00000261340	RP11-215H22.1	locus1444	11	30001660	rs11030917	11	30030095	T	G	0.131213	-0.00461521	0.00365647	0.206876	-0.543565	0.0588506	2.55028e-20	0.00849062	0.00678935	0.211088	0.0220932	0.0296968	20	4288	1863	9307		rs11030917	11	30030095	T	G	0.131213	-0.000940416	0.0127943	0.941406	-0.543565	0.0588506	2.55028e-20	0.00173009	0.0235385	0.941408	0.63113	0.0577103	19	10331	8066	9518
11	29891738	30766674	ENSG00000242353	RP4-710M3.1	locus1444	11	30389695	rs1235089	11	30375316	G	A	0.703777	0.00318816	0.00264533	0.228125	-0.249088	0.0428429	6.10039e-09	-0.0127994	0.0108458	0.237954	0.0821505	0.027928	8	4580	3245	9351		rs1235089	11	30375316	G	A	0.703777	-0.0158387	0.00947181	0.094486	-0.249088	0.0428429	6.10039e-09	0.0635868	0.0395675	0.108045	0.104937	0.401171	8	2195	2473	5300
11	29935414	30901553	ENSG00000066382	MPPED2	locus1444	11	30406040	rs544001	11	30419688	T	C	0.341948	0.000553238	0.00254579	0.827963	-0.45325	0.0411495	3.24608e-28	-0.0012206	0.00561784	0.827996	0.077091	0.035181	20	9564	3157	9188		rs544001	11	30419688	T	C	0.341948	0.00863287	0.00910686	0.343154	-0.45325	0.0411495	3.24608e-28	-0.0190466	0.0201666	0.344934	0.127335	0.648257	20	4848	2812	2976
11	30894383	31858991	ENSG00000170946	DNAJC24	locus1445	11	31391387	rs61879923	11	31393424	T	G	0.380716	0.00106757	0.00254621	0.675013	-0.275016	0.040931	1.82963e-11	-0.00388184	0.00927641	0.675608	0.10632	0.0115397	20	8371	3669	9901		rs61879923	11	31393424	T	G	0.380716	-0.0149729	0.00890327	0.0926202	-0.275016	0.040931	1.82963e-11	0.0544439	0.0333723	0.102804	0.235181	0.44745	20	2133	4161	4856
11	30941184	31818298	ENSG00000170959	DCDC1	locus1445	11	30851916	rs7123466	11	31385059	C	T	0.286282	-0.00982028	0.00271288	0.000294753	-0.314608	0.0404828	7.76224e-15	0.0312143	0.00951262	0.00103307	0.0204123	0.0159887	20	487	1802	9734		rs7123466	11	31385059	C	T	0.286282	0.0162782	0.00958864	0.0895735	-0.314608	0.0404828	7.76224e-15	-0.0517411	0.0311968	0.0972084	0.0894176	0.681883	20	2048	2225	2652
11	31043805	31797402	ENSG00000148950	IMMP1L	locus1445	11	31453948	rs593837	11	31384233	A	G	0.384692	0.00100611	0.00252418	0.690195	0.223519	0.0394674	1.48412e-08	0.00450125	0.0113208	0.69092	0.69092	0.0168964	9	8481	9084	9701		rs593837	11	31384233	A	G	0.384692	-0.0142346	0.00888492	0.109132	0.223519	0.0394674	1.48412e-08	-0.0636841	0.0413101	0.123168	0.123168	0.83915	9	2390	2742	1277
11	31153578	31888130	ENSG00000228061	Z83001.1	locus1445	11	31658875	rs11031434	11	31653212	A	G	0.439364	0.00868359	0.00244757	0.000388405	-0.215368	0.0393901	4.56264e-08	-0.0403198	0.0135475	0.00291869	0.00291869	0.0221255	20	681	857	9534		rs11031434	11	31653212	A	G	0.439364	-0.0141185	0.00873116	0.105874	-0.215368	0.0393901	4.56264e-08	0.065555	0.0422765	0.120991	0.120991	0.0115876	20	2362	2699	10307
11	31243754	32192794	ENSG00000007372	PAX6	locus1445	11	31806340	rs11031460	11	31743341	G	A	0.260437	-0.0077786	0.00281876	0.00578756	-0.233655	0.0423122	3.34848e-08	0.033291	0.0134862	0.0135676	0.0135676	0.0521533	13	1229	1525	8819		rs11031460	11	31743341	G	A	0.260437	0.0127735	0.00986132	0.195212	-0.233655	0.0423122	3.34848e-08	-0.0546683	0.0433502	0.207278	0.207278	0.366333	12	3437	3859	5646
11	32064128	32587764	ENSG00000049449	RCN1	locus1446	11	31833939	rs223065	11	32122268	A	C	0.675944	-0.00223212	0.00262655	0.39542	-0.568219	0.0417854	4.08753e-42	0.00392827	0.00463145	0.396341	0.395441	0.613024	20	6083	6853	2648		rs223065	11	32122268	A	C	0.675944	-0.0123353	0.00923189	0.181495	-0.568219	0.0417854	4.08753e-42	0.0217088	0.0163253	0.183596	0.493909	0.429513	20	3143	6829	5019
11	32415529	33088024	ENSG00000135378	PRRG4	locus1446	11	32851489	rs7126886	11	32687457	A	C	0.166004	0.00189941	0.00328131	0.562687	-0.274055	0.0494646	3.01726e-08	-0.00693075	0.0120384	0.564803	0.564803	0.274375	12	7527	8207	5692		rs7126886	11	32687457	A	C	0.166004	-0.00209224	0.0116083	0.856967	-0.274055	0.0494646	3.01726e-08	0.00763438	0.04238	0.857042	0.857042	0.0519354	12	9596	9868	9611
11	32465521	33289051	ENSG00000060749	QSER1	locus1446	11	32914724	rs78133789	11	32947783	C	A	0.150099	0.000920493	0.00347358	0.791011	-0.510514	0.0618233	1.48596e-16	-0.00180307	0.00680758	0.791116	0.63337	0.422376	19	9251	8706	4243		rs78133789	11	32947783	C	A	0.150099	0.0134806	0.0120961	0.265082	-0.510514	0.0618233	1.48596e-16	-0.0264059	0.0239087	0.2694	0.376765	0.409169	19	4084	5668	5222
11	32535436	33097339	ENSG00000149100	EIF3M	locus1446	11	32605344	rs2450409	11	32625110	G	A	0.281312	-0.00210724	0.0027535	0.444095	0.459571	0.0445925	6.6187e-25	-0.00458523	0.00600795	0.445347	0.572326	0.790944	17	6507	8252	1358		rs2450409	11	32625110	G	A	0.281312	-0.00174959	0.00960597	0.855476	0.459571	0.0445925	6.6187e-25	-0.003807	0.0209053	0.855499	0.931466	0.807797	17	9584	10357	1537
11	32633456	33541711	ENSG00000176148	TCP11L1	locus1446	11	33060963	rs10430948	11	33077466	C	T	0.589463	0.00169109	0.00246789	0.493196	0.349735	0.0389884	2.95888e-19	0.00483533	0.00707703	0.494453	0.337434	0.106671	17	6920	6306	7812		rs10430948	11	33077466	C	T	0.589463	0.000370259	0.0087801	0.966363	0.349735	0.0389884	2.95888e-19	0.00105868	0.0251053	0.966363	0.800166	0.726129	17	10543	9428	2258
11	32935880	33442113	ENSG00000213713	PIGCP1	locus1446	11	33097112	rs2273552	11	33097828	A	G	0.398608	-0.00217572	0.00248203	0.380709	0.370696	0.038683	9.43424e-22	-0.00586928	0.00672354	0.382692	0.211026	0.0751857	20	5979	5044	8364		rs2273552	11	33097828	A	G	0.398608	-0.00691306	0.00882256	0.433295	0.370696	0.038683	9.43424e-22	-0.0186489	0.0238794	0.434826	0.82258	0.983957	20	5728	9604	114
11	33048466	33621490	ENSG00000254537	RP1-130L23.1	locus1446	11	33424762	rs2761211	11	33407954	C	T	0.706759	-0.000928936	0.0026296	0.723893	-0.380093	0.0422876	2.51141e-19	0.00244397	0.00692365	0.724097	0.682547	0.175439	8	8745	9028	6871		rs2761211	11	33407954	C	T	0.706759	-0.0119343	0.00949079	0.208587	-0.380093	0.0422876	2.51141e-19	0.0313984	0.0252128	0.213009	0.388937	0.290341	8	3504	5775	6523
11	33403285	34047510	ENSG00000110427	KIAA1549L	locus1447	11	33563618	rs1321015	11	33681271	T	C	0.266402	0.00151504	0.00273293	0.57933	-0.329278	0.0434345	3.42848e-14	-0.00460109	0.00832194	0.580341	0.624137	0.340102	20	7640	8634	5035		rs1321015	11	33681271	T	C	0.266402	-0.00961227	0.00977374	0.325371	-0.329278	0.0434345	3.42848e-14	0.029192	0.0299311	0.329408	0.494712	0.442875	20	4697	6836	4898
11	33447494	34250559	ENSG00000085063	CD59	locus1447	11	33719807	rs3181269	11	33755956	T	C	0.230616	-0.00687484	0.00288869	0.0173165	-0.65333	0.05051	2.8691e-38	0.0105228	0.0044957	0.0192514	0.000965467	0.0151724	20	1413	589	9767		rs3181269	11	33755956	T	C	0.230616	0.013228	0.010271	0.197781	-0.65333	0.05051	2.8691e-38	-0.020247	0.0157987	0.199996	0.142026	0.467369	20	3342	3023	4676
11	33456463	34261026	ENSG00000135363	LMO2	locus1447	11	33880122	rs3781574	11	33885268	G	A	0.190855	0.0037365	0.00311117	0.229753	0.381717	0.0480503	1.95576e-15	0.00978867	0.00824308	0.23503	0.175557	0.0968464	8	4549	4636	7993		rs3781574	11	33885268	G	A	0.190855	-0.00485238	0.0109941	0.65895	0.381717	0.0480503	1.95576e-15	-0.012712	0.028846	0.659442	0.248489	0.028273	8	7880	4292	9991
11	33672303	33904206	ENSG00000110429	FBXO3	locus1447	11	33762485	rs1464487	11	33792977	A	G	0.406561	0.00913437	0.00252221	0.000292815	0.271257	0.0399468	1.11784e-11	0.0336742	0.010538	0.00139585	0.000688834	0.31858	20	529	543	5228		rs1464487	11	33792977	A	G	0.406561	-0.0209999	0.00883484	0.017457	0.271257	0.0399468	1.11784e-11	-0.0774169	0.0345077	0.0248669	0.0363531	0.463203	20	858	1272	4710
11	34011792	34298089	ENSG00000135372	NAT10	locus1447	11	34127149	rs73500434	11	34144579	C	T	0.0805169	-0.00933186	0.00427666	0.0291063	-0.665033	0.0609158	9.53454e-28	0.0140322	0.00655794	0.0323772	0.0484183	0.771229	20	1775	2534	1504		rs73500434	11	34144579	C	T	0.0805169	0.0187557	0.0158963	0.238048	-0.665033	0.0609158	9.53454e-28	-0.0282026	0.0240422	0.240776	0.33296	0.0260449	20	3786	5238	10032
11	34294610	34971663	ENSG00000121691	CAT	locus1447	11	34460472	rs4756148	11	34487197	T	C	0.215706	0.00280246	0.00291906	0.337029	-0.840079	0.0453124	9.87207e-77	-0.00333594	0.0034794	0.337676	0.379435	0.42666	20	5578	6706	4203		rs4756148	11	34487197	T	C	0.215706	-0.0166107	0.010512	0.114069	-0.840079	0.0453124	9.87207e-77	0.0197728	0.0125585	0.115382	0.27418	0.834783	20	2287	4583	1315
11	34391847	35149879	ENSG00000110435	PDHX	locus1448	11	34937376	rs2102475	11	34889842	T	C	0.470179	0.000855341	0.0024395	0.725873	0.40217	0.0379845	3.39655e-26	0.00212681	0.00606917	0.726017	0.385518	0.250825	20	8763	6765	5934		rs2102475	11	34889842	T	C	0.470179	-0.00584879	0.00865496	0.499185	0.40217	0.0379845	3.39655e-26	-0.0145431	0.0215644	0.500057	0.219649	0.385245	20	6406	3989	5466
11	34416509	35387843	ENSG00000149089	APIP	locus1448	11	34874641	rs55672020	11	34905987	C	T	0.328032	0.000422813	0.00259872	0.870754	0.911462	0.0386102	3.28302e-123	0.000463884	0.00285123	0.870757	0.828179	0.367297	20	9886	9916	4773		rs55672020	11	34905987	C	T	0.328032	-0.003094	0.00919956	0.73663	0.911462	0.0386102	3.28302e-123	-0.00339454	0.0100942	0.736655	0.644937	0.42316	20	8573	8185	5088
11	34643955	35370337	ENSG00000135373	EHF	locus1448	11	34642640	rs2941040	11	34874780	A	C	0.336978	0.00133297	0.00257415	0.604577	0.273987	0.0404045	1.19259e-11	0.00486509	0.00942251	0.605627	0.550898	0.806458	20	7816	8126	1268		rs2941040	11	34874780	A	C	0.336978	-0.00942564	0.00914119	0.302486	0.273987	0.0404045	1.19259e-11	-0.0344018	0.0337471	0.308013	0.288607	0.549741	20	4444	4743	3841
11	35136842	36113000	ENSG00000179431	FJX1	locus1449	11	35639735	rs149216400	11	35617551	C	T	0.125249	0.00255414	0.00379494	0.500923	-0.445747	0.0654932	1.00347e-11	-0.00573002	0.00855519	0.503003	0.688103	0.867477	11	6986	9060	831		rs149216400	11	35617551	C	T	0.125249	-0.00132812	0.0130491	0.918933	-0.445747	0.0654932	1.00347e-11	0.00297953	0.029278	0.918942	0.98718	0.638872	11	10099	10762	3075
11	35388189	35925484	ENSG00000149090	PAMR1	locus1449	11	35453370	rs1400492	11	35488898	C	G	0.670974	0.0011645	0.00262064	0.656784	0.594514	0.0400113	6.11556e-50	0.00195874	0.00441	0.656928	0.432971	0.999073	17	8225	7198	10		rs1400492	11	35488898	C	G	0.670974	-0.00566578	0.00919371	0.537718	0.594514	0.0400113	6.11556e-50	-0.0095301	0.0154775	0.538068	0.897566	0.888771	16	6765	10150	877
11	35466899	36440525	ENSG00000179241	LDLRAD3	locus1449	11	35965531	rs4756259	11	35942251	A	T	0.823062	7.76909e-05	0.00302772	0.979529	-0.448645	0.0388348	7.15644e-31	-0.000173168	0.00674861	0.979529	0.810033	0.904318	20	10680	9818	570		rs4756259	11	35942251	A	T	0.823062	-0.0278422	0.0113374	0.0140574	-0.448645	0.0388348	7.15644e-31	0.0620585	0.0258349	0.0163004	0.0442732	0.0513899	20	659	1434	9620
11	35554815	36182635	ENSG00000166326	TRIM44	locus1449	11	35684353	rs545562	11	35691527	G	A	0.612326	0.00196029	0.00257008	0.445623	-0.437743	0.0407053	5.67679e-27	-0.00447816	0.00588597	0.446764	0.819509	0.86402	20	6521	9852	854		rs545562	11	35691527	G	A	0.612326	-0.0045285	0.00886643	0.609529	-0.437743	0.0407053	5.67679e-27	0.0103451	0.0202777	0.609932	0.913104	0.979031	20	7451	10251	152
11	35566538	36169545	ENSG00000261355	RP11-698N11.4	locus1449	11	35835882	rs2970317	11	35821664	C	T	0.343936	-0.000639956	0.00254288	0.8013	-0.414534	0.040947	4.33776e-24	0.0015438	0.00613621	0.80136	0.383838	0.852813	20	9339	6754	930		rs2970317	11	35821664	C	T	0.343936	-0.00260389	0.00909235	0.774585	-0.414534	0.040947	4.33776e-24	0.00628149	0.0219427	0.774673	0.767275	0.725676	20	8909	9170	2260
11	35875295	36373939	ENSG00000254919	RP11-698N11.2	locus1449	11	35936601	rs4756259	11	35942251	A	T	0.823062	7.76909e-05	0.00302772	0.979529	-0.34352	0.0392502	2.09492e-18	-0.000226161	0.00881386	0.979529	0.998392	0.842219	16	10679	10837	1007		rs4756259	11	35942251	A	T	0.823062	-0.0278422	0.0113374	0.0140574	-0.34352	0.0392502	2.09492e-18	0.0810498	0.0342782	0.0180557	0.0124079	0.111299	16	707	680	8777
11	36017749	36948601	ENSG00000175104	TRAF6	locus1449	11	36508577	rs10836567	11	36506054	G	T	0.130219	-1.04089e-05	0.0035269	0.997645	-0.326047	0.0505741	1.14145e-10	3.19245e-05	0.0108171	0.997645	0.859982	0.97275	20	10833	10091	160		rs10836567	11	36506054	G	T	0.130219	-0.00413383	0.0128337	0.747371	-0.326047	0.0505741	1.14145e-10	0.0126786	0.0394105	0.747675	0.984471	0.979479	20	8663	10740	147
11	36138641	36362125	ENSG00000196559	LINC00610	locus1450	11	36290834	rs2197601	11	36307343	A	T	0.194831	0.000900192	0.00289964	0.756219	-0.388258	0.0483207	9.35587e-16	-0.00231854	0.00747389	0.756395	0.800951	0.795983	8	8979	9771	1326		rs2197601	11	36307343	A	T	0.194831	0.0197325	0.0109139	0.0706036	-0.388258	0.0483207	9.35587e-16	-0.0508231	0.0288127	0.0777465	0.122441	0.968612	8	1777	2728	220
11	36145127	36765049	ENSG00000110442	COMMD9	locus1450	11	36295051	rs2289986	11	36298555	T	C	0.547714	-0.000483931	0.00245929	0.844002	0.249334	0.0399364	4.28483e-10	-0.00194089	0.00986834	0.844079	0.844079	0.853372	9	9689	10015	926		rs2289986	11	36298555	T	C	0.547714	0.00654647	0.00867922	0.450687	0.249334	0.0399364	4.28483e-10	0.0262558	0.0350627	0.453963	0.453963	0.151132	9	5911	6438	8235
11	43098158	43999998	ENSG00000052841	TTC17	locus1455	11	43380482	rs11604841	11	43500468	T	C	0.286282	-0.00622311	0.00278095	0.0252362	0.235039	0.0417185	1.76148e-08	-0.0264769	0.012731	0.0375511	0.0375511	0.431558	12	1882	2300	4160		rs11604841	11	43500468	T	C	0.286282	0.00369875	0.00956262	0.69891	0.235039	0.0417185	1.76148e-08	0.0157368	0.040781	0.699582	0.699582	0.775952	11	8238	8640	1795
11	43388454	44291734	ENSG00000149084	HSD17B12	locus1455	11	43577986	rs57635800	11	43878485	A	G	0.303181	-0.00233647	0.00266652	0.380909	-1.18313	0.0267412	0	0.00197482	0.00225423	0.381002	0.0386934	0.047858	20	5966	2324	8891		rs57635800	11	43878485	A	G	0.303181	0.0088381	0.0094012	0.347164	-1.18313	0.0267412	0	-0.0074701	0.00794783	0.347273	0.089483	0.0797886	20	4870	2227	9213
11	43511149	44116153	ENSG00000187479	C11orf96	locus1455	11	43946892	rs34768433	11	43984531	C	G	0.0755467	0.00367518	0.00508245	0.46961	0.561851	0.0947773	3.06431e-09	0.00654121	0.00911294	0.472885	0.189714	0.101616	9	6734	4823	7918		rs34768433	11	43984531	C	G	0.0755467	-0.00409513	0.0163448	0.802165	0.561851	0.0947773	3.06431e-09	-0.00728863	0.029117	0.802338	0.280782	0.0324404	9	9136	4651	9909
11	43566396	44343974	ENSG00000166199	ALKBH3	locus1455	11	43902361	rs2434481	11	43907074	A	G	0.66998	-0.00665892	0.00256273	0.0093667	-0.638095	0.0373695	2.26635e-65	0.0104356	0.00406245	0.0102051	0.0317741	0.793114	15	1092	2163	1345		rs2434481	11	43907074	A	G	0.66998	0.0200221	0.0092143	0.0297847	-0.638095	0.0373695	2.26635e-65	-0.031378	0.0145568	0.0311182	0.245474	0.320508	15	982	4259	6177
11	43695103	44504804	ENSG00000151348	EXT2	locus1455	11	44117099	rs7103975	11	44157024	A	C	0.286282	-0.00218303	0.0026884	0.416781	-0.835315	0.0400787	1.80678e-96	0.00261342	0.00322086	0.417135	0.360526	0.372086	20	6263	6530	4710		rs7103975	11	44157024	A	C	0.286282	-0.00362133	0.00955543	0.704701	-0.835315	0.0400787	1.80678e-96	0.00433529	0.0114412	0.704748	0.801896	0.556572	20	8284	9442	3788
11	43881913	44368416	ENSG00000110455	ACCS	locus1455	11	44087475	rs7928485	11	44078247	C	T	0.181909	-0.000408807	0.00314789	0.896672	0.815584	0.0479769	8.27917e-65	-0.000501245	0.00385979	0.896675	0.402828	0.488159	20	10064	6922	3667		rs7928485	11	44078247	C	T	0.181909	-0.00298868	0.0111959	0.789512	0.815584	0.0479769	8.27917e-65	-0.00366447	0.0137292	0.789538	0.743708	0.689761	20	9021	9017	2575
11	44295329	45260016	ENSG00000157570	TSPAN18	locus1456	11	44748015	rs4755284	11	44765003	G	T	0.136183	0.000849691	0.00338464	0.801781	-0.406924	0.0462643	1.42232e-18	-0.00208808	0.008321	0.801859	0.805101	0.923206	17	9343	9789	461		rs4755284	11	44765003	G	T	0.136183	0.0166188	0.0125981	0.187117	-0.406924	0.0462643	1.42232e-18	-0.0408401	0.0313055	0.192041	0.562072	0.344678	16	3256	7465	5900
11	44350110	44719336	ENSG00000085117	CD82	locus1456	11	44585977	rs4755851	11	44626461	G	C	0.130219	-0.007071	0.00351	0.0439542	0.839529	0.0550175	1.42782e-52	-0.00842258	0.0042172	0.0458037	0.142403	0.646968	6	2049	4185	2392		rs4755851	11	44626461	G	C	0.130219	0.00579916	0.0128426	0.651589	0.839529	0.0550175	1.42782e-52	0.00690764	0.0153041	0.651731	0.587493	0.33169	5	7810	7677	6041
11	44916390	45859318	ENSG00000254427	RP11-430H10.1	locus1456	11	45376922	rs12795538	11	45361155	T	A	0.192843	0.00343884	0.00310428	0.26796	0.774761	0.0521803	7.19235e-50	0.00443858	0.0040179	0.269289	0.320763	0.412159	20	4917	6174	4317		rs12795538	11	45361155	T	A	0.192843	-0.0181838	0.010961	0.0971243	0.774761	0.0521803	7.19235e-50	-0.0234701	0.0142356	0.0992094	0.49247	0.22508	20	2080	6820	7316
11	45012748	45611061	ENSG00000019485	PRDM11	locus1456	11	45115564	rs11038350	11	45221963	G	C	0.280318	0.00346398	0.00273891	0.205968	0.258372	0.0465843	2.91717e-08	0.0134069	0.0108727	0.217547	0.217547	0.866737	16	4370	5129	839		rs11038350	11	45221963	G	C	0.280318	0.0132287	0.00962002	0.169095	0.258372	0.0465843	2.91717e-08	0.0512001	0.0383605	0.181972	0.181972	0.513096	15	3126	3530	4198
11	45064742	46044592	ENSG00000254746	RP11-958J22.1	locus1456	11	45511239	rs896327	11	45554661	A	G	0.734592	0.00123875	0.00283836	0.662523	0.577934	0.0378862	1.53775e-52	0.00214341	0.00491322	0.662653	0.371233	0.396409	20	8288	6632	4479		rs896327	11	45554661	A	G	0.734592	-0.0190053	0.00979363	0.0523093	0.577934	0.0378862	1.53775e-52	-0.0328849	0.0170825	0.0542212	0.412614	0.764124	20	1368	6029	1888
11	45110479	45807100	ENSG00000019505	SYT13	locus1456	11	45261852	rs7118408	11	45319167	G	T	0.486083	-0.00178018	0.00244993	0.467455	0.291418	0.0386611	4.78134e-14	-0.00610868	0.00844588	0.469512	0.4778	0.896729	20	6707	7573	618		rs7118408	11	45319167	G	T	0.486083	0.00156663	0.00864214	0.85615	0.291418	0.0386611	4.78134e-14	0.00537587	0.029664	0.856191	0.943994	0.724626	20	9589	10455	2270
11	45330518	46274432	ENSG00000205106	CTD-2210P24.4	locus1456	11	45792983	rs7130242	11	45815234	T	C	0.135189	0.00144588	0.00351751	0.681035	0.699865	0.049929	1.22337e-44	0.00206594	0.00502814	0.681164	0.0184085	0.0364278	20	8420	1724	9155		rs7130242	11	45815234	T	C	0.135189	0.0166141	0.0126367	0.188594	0.699865	0.049929	1.22337e-44	0.023739	0.0181352	0.190533	0.180788	0.752319	20	3236	3518	2012
11	45335142	46213214	ENSG00000181830	SLC35C1	locus1456	11	45825623	rs117634921	11	45821622	T	G	0.082505	-0.00132607	0.00476778	0.780912	0.644844	0.0837982	1.41271e-14	-0.00205642	0.00739852	0.781051	0.143512	0.10237	20	9169	4200	7903		rs117634921	11	45821622	T	G	0.082505	0.0121946	0.0157013	0.437359	0.644844	0.0837982	1.41271e-14	0.0189109	0.0244727	0.439679	0.247857	0.652097	20	5772	4285	2933
11	45374269	46113233	ENSG00000175264	CHST1	locus1456	11	45670427	rs34264431	11	45686285	G	A	0.360835	0.000590518	0.00254144	0.816262	-0.449335	0.0389648	9.12026e-31	-0.0013142	0.00565716	0.816299	0.0619039	0.00655603	20	9466	2817	10104		rs7121696	11	45684486	T	C	0.359841	-0.00110507	0.00899886	0.902265	-0.420505	0.03651	1.07668e-30	0.00262795	0.0214013	0.90227	0.421511	0.191393	20	9982	6127	7751
11	46169978	47157866	ENSG00000175224	ATG13	locus1456	11	46638826	rs7126316	11	46660550	A	T	0.170974	-0.0120056	0.00331291	0.000290211	-0.365056	0.0531493	6.48831e-12	0.0328871	0.0102608	0.00135001	0.00147752	0.0448036	20	522	665	8965		rs7126316	11	46660550	A	T	0.170974	0.0323214	0.0115371	0.00508626	-0.365056	0.0531493	6.48831e-12	-0.0885383	0.0341314	0.00948561	0.00877608	0.0423138	20	467	557	9766
11	46313891	47247560	ENSG00000175213	ZNF408	locus1457	11	46722368	rs1799867	11	46747979	C	T	0.121272	0.0049896	0.00356429	0.161547	-0.456256	0.059324	1.46085e-14	-0.010936	0.00794038	0.168432	0.174123	0.00177298	20	3826	4614	10364		rs1799867	11	46747979	C	T	0.121272	0.0112991	0.0132337	0.393207	-0.456256	0.059324	1.46085e-14	-0.0247649	0.0291832	0.396103	0.283246	0.0205965	20	5336	4674	10126
11	46423787	47371442	ENSG00000134569	LRP4	locus1457	11	46878419	rs2867219	11	46915562	T	C	0.864811	-0.00373482	0.00332261	0.260986	-0.388201	0.0457325	2.09282e-17	0.00962084	0.0086337	0.265135	0.0751295	0.000271133	20	4863	3115	10540		rs2867219	11	46915562	T	C	0.864811	-0.0174994	0.0126369	0.166117	-0.388201	0.0457325	2.09282e-17	0.0450783	0.0329828	0.171713	0.0407735	0.0029435	20	3005	1352	10515
11	46601604	47589707	ENSG00000110514	MADD	locus1457	11	47290712	rs34942378	11	47096981	C	G	0.055666	0.00523324	0.00529691	0.323163	-1.57518	0.0955894	5.22808e-61	-0.00332231	0.00336877	0.324031	0.0292588	0.101375	19	5446	2085	7923		rs34942378	11	47096981	C	G	0.055666	-0.000757167	0.0188399	0.967942	-1.57518	0.0955894	5.22808e-61	0.000480686	0.0119605	0.967942	0.0216323	0.00487569	18	10563	920	10447
11	46678292	47655752	ENSG00000149179	C11orf49	locus1457	11	46958240	rs11039106	11	47157865	T	C	0.232604	0.00821247	0.00293345	0.00511676	0.410054	0.0485453	2.99336e-17	0.0200278	0.00753651	0.00787385	0.0284266	0.0337963	20	980	2057	9217		rs11039106	11	47157865	T	C	0.232604	-0.0598672	0.0103618	7.57251e-09	0.410054	0.0485453	2.99336e-17	-0.145998	0.0306151	1.85298e-06	1.36418e-05	0.00965477	20	8	29	10347
11	46704106	47691039	ENSG00000165912	PACSIN3	locus1457	11	47199076	rs61897848	11	47198638	T	C	0.082505	-0.0180994	0.00437921	3.58036e-05	0.642086	0.0797947	8.50397e-16	-0.0281884	0.00766733	0.000236527	0.000377663	0.232435	20	311	456	6147		rs61897848	11	47198638	T	C	0.082505	0.0460441	0.0158036	0.00357386	0.642086	0.0797947	8.50397e-16	0.0717101	0.0261766	0.00615378	0.00262737	0.0646281	20	364	297	9426
11	46713062	47633018	ENSG00000134574	DDB2	locus1457	11	47236493	rs61897784	11	47154514	G	A	0.0954274	0.000424451	0.00435918	0.922433	0.407909	0.0703926	6.84137e-09	0.00104055	0.0106882	0.922444	0.755594	0.0259357	20	10267	9479	9409		rs61897784	11	47154514	G	A	0.0954274	-0.00192139	0.0147003	0.896009	0.407909	0.0703926	6.84137e-09	-0.00471035	0.0360473	0.896035	0.772237	0.182698	20	9923	9215	7847
11	46958299	47954766	ENSG00000196666	FAM180B	locus1457	11	47608198	rs2868459	11	47454972	G	C	0.332008	-0.0136657	0.00260167	1.49909e-07	0.340346	0.0417335	3.48523e-16	-0.0401524	0.00909255	1.00561e-05	2.3871e-06	0.0480125	20	130	119	8887		rs2868459	11	47454972	G	C	0.332008	0.049234	0.00932268	1.28415e-07	0.340346	0.0417335	3.48523e-16	0.144659	0.0326336	9.30123e-06	4.1697e-06	0.0685357	20	15	17	9369
11	47069748	48059454	ENSG00000165916	PSMC3	locus1457	11	47440320	rs61895113	11	47564956	A	G	0.150099	0.00588519	0.00351042	0.0936418	-0.471213	0.0567089	9.62413e-17	-0.0124894	0.00759986	0.100305	0.000383784	0.00226754	20	2960	461	10321		rs61895113	11	47564956	A	G	0.150099	-0.0237785	0.0121169	0.0497129	-0.471213	0.0567089	9.62413e-17	0.0504623	0.0264216	0.0561481	0.000453687	0.00473187	20	1410	134	10450
11	47093084	48078427	ENSG00000110536	PTPMT1	locus1457	11	47586982	rs11039300	11	47587062	A	G	0.851889	-0.0128893	0.00339438	0.000146309	-0.258622	0.0423871	1.05119e-09	0.0498384	0.0154591	0.00126461	0.00126461	0.0236617	20	514	637	9486		rs11039300	11	47587062	A	G	0.851889	0.0217124	0.0122064	0.0752762	-0.258622	0.0423871	1.05119e-09	-0.0839543	0.0491626	0.0876944	0.0876944	0.00365257	20	1937	2202	10493
11	47245389	48199227	ENSG00000165923	AGBL2	locus1457	11	47681143	rs7952204	11	47711021	C	T	0.143141	0.0123661	0.00345666	0.000346935	0.297646	0.0505324	3.85727e-09	0.0415463	0.0135875	0.00223055	0.00223055	0.0674745	20	615	772	8522		rs7952204	11	47711021	C	T	0.143141	-0.0222269	0.0123774	0.0725326	0.297646	0.0505324	3.85727e-09	-0.0746755	0.043474	0.0858503	0.0858503	0.158798	20	1902	2165	8147
11	47323727	48306754	ENSG00000109919	MTCH2	locus1457	11	47638867	rs7120333	11	47817441	T	C	0.354871	-0.0151412	0.00258832	4.92176e-09	0.467929	0.0418399	4.89559e-29	-0.0323578	0.00624243	2.17726e-07	5.18423e-07	0.133382	20	66	89	7435		rs7120333	11	47817441	T	C	0.354871	0.0565073	0.00922271	8.95671e-10	0.467929	0.0418399	4.89559e-29	0.12076	0.0224736	7.72508e-08	1.83621e-07	0.286271	20	2	5	6572
11	48696598	49695681	ENSG00000086205	FOLH1	locus1459	11	49168187	rs202717	11	49195921	C	T	0.225646	0.00816818	0.00288957	0.00470179	0.501407	0.0392561	2.32836e-37	0.0162905	0.00590236	0.00578013	0.0358972	0.017127	20	873	2268	9692		rs202717	11	49195921	C	T	0.225646	-0.03797	0.0104012	0.000261684	0.501407	0.0392561	2.32836e-37	-0.0757268	0.0215746	0.000448106	0.000186942	0.247322	20	81	83	7057
11	49131995	50102506	ENSG00000255442	RP11-347H15.1	locus1459	11	50129327	rs6485994	11	49602544	T	C	0.843936	0.00182372	0.00350559	0.602902	-0.566829	0.0575594	7.01203e-23	-0.00321741	0.00619319	0.603407	0.145614	0.0224138	20	7797	4244	9522		rs6485994	11	49602544	T	C	0.843936	-0.0142875	0.0119074	0.230182	-0.566829	0.0575594	7.01203e-23	0.0252061	0.0211623	0.233622	0.300474	0.024316	20	3713	4872	10066
11	49254974	50253887	ENSG00000255190	TRIM51DP	locus1459	11	49896497	rs7481648	11	49754910	G	A	0.567594	-0.00108098	0.00276031	0.695342	0.380365	0.0364441	1.68117e-25	-0.00284195	0.00726211	0.695546	0.475465	0.232896	19	8515	7558	6137		rs7481648	11	49754910	G	A	0.567594	0.0127459	0.00872434	0.144026	0.380365	0.0364441	1.68117e-25	0.0335097	0.0231604	0.147937	0.00556196	0.0192481	19	2715	424	10152
11	49602134	50578571	ENSG00000205035	RP11-707M1.1	locus1459	11	49580098	rs11601631	11	50101979	A	G	0.240557	-0.0010703	0.00288367	0.710519	-0.464462	0.0433936	9.80283e-27	0.00230438	0.00621235	0.710685	0.288712	0.26588	19	8634	5850	5763		rs11601631	11	50101979	A	G	0.240557	-0.0135701	0.0101092	0.179483	-0.464462	0.0433936	9.80283e-27	0.0292168	0.021936	0.182889	0.0660405	0.0179287	19	3137	1805	10168
11	54795626	55790042	ENSG00000254547	RP11-738O11.13	locus1460	11	55635045	rs11230055	11	55290895	G	A	0.100398	0.00335848	0.0038128	0.378402	-0.3482	0.0531199	5.56505e-11	-0.00964526	0.0110484	0.382665	0.200704	0.526918	20	5978	4940	3326		rs11230055	11	55290895	G	A	0.100398	-0.043176	0.0144167	0.00274575	-0.3482	0.0531199	5.56505e-11	0.123998	0.0455202	0.00644941	0.0354202	0.210042	20	384	1259	7504
11	56467057	57433327	ENSG00000183908	LRRC55	locus1462	11	56949221	rs3017577	11	56952955	A	T	0.831014	0.000584435	0.00309825	0.85038	0.523227	0.0495784	4.89252e-26	0.00111698	0.00592237	0.850403	0.151237	0.0150253	20	9739	4319	9769		rs3017577	11	56952955	A	T	0.831014	0.00280162	0.0115254	0.807942	0.523227	0.0495784	4.89252e-26	0.0053545	0.0220334	0.807992	0.410196	0.0523682	20	9175	6006	9606
11	56508619	57459367	ENSG00000134817	APLNR	locus1463	11	57001051	rs17651573	11	57007657	A	G	0.0447316	0.0142465	0.00580612	0.0141391	0.885857	0.102673	6.24673e-18	0.0160822	0.00681414	0.0182688	0.00842498	0.207007	19	1381	1244	6438		rs17651573	11	57007657	A	G	0.0447316	-0.0291947	0.020934	0.163134	0.885857	0.102673	6.24673e-18	-0.0329565	0.0239381	0.168593	0.187467	0.758597	19	2968	3585	1952
11	56798620	57788242	ENSG00000134809	TIMM10	locus1464	11	57295936	rs2649665	11	57289328	C	A	0.794235	-0.00743439	0.00297892	0.0125721	-0.726899	0.0500312	7.94547e-48	0.0102275	0.00415814	0.0139075	0.00230529	0.0982916	20	1243	781	7968		rs2649665	11	57289328	C	A	0.794235	0.00306302	0.0106936	0.774545	-0.726899	0.0500312	7.94547e-48	-0.00421382	0.0147141	0.774588	0.0679794	0.00721746	20	8908	1842	10400
11	56884707	57790430	ENSG00000149131	SERPING1	locus1464	11	57364860	rs12792698	11	57383623	T	C	0.0139165	0.0163628	0.010452	0.117462	1.16473	0.16088	4.49587e-13	0.0140486	0.00918117	0.125979	0.0116854	0.718738	6	3314	1429	1869		rs12792698	11	57383623	T	C	0.0139165	-0.075955	0.0369713	0.0399339	1.16473	0.16088	4.49587e-13	-0.0652126	0.0329957	0.0481099	0.0154061	0.760765	6	1290	771	1924
11	56925541	57814151	ENSG00000149150	SLC43A1	locus1464	11	57252007	rs2649652	11	57324428	G	A	0.787276	-0.00722769	0.00293463	0.013782	-0.410625	0.049361	8.88527e-17	0.0176017	0.00745338	0.0181978	0.0463862	0.00373636	20	1376	2501	10231		rs2649652	11	57324428	G	A	0.787276	0.000182762	0.0105619	0.986194	-0.410625	0.049361	8.88527e-17	-0.000445083	0.0257216	0.986194	0.300839	0.0257787	20	10721	4876	10037
11	56932705	57930762	ENSG00000254602	AP000662.4	locus1464	11	57405497	rs1783985	11	57431470	A	G	0.599404	-0.00732546	0.00249364	0.00330705	-0.369724	0.0403062	4.60564e-20	0.0198133	0.00708204	0.005147	0.00112087	0.00902683	20	835	612	9995		rs1783985	11	57431470	A	G	0.599404	-0.0174787	0.00882446	0.0476232	-0.369724	0.0403062	4.60564e-20	0.0472751	0.0244178	0.0528563	0.0782971	0.751041	20	1351	2010	2030
11	57139752	57821488	ENSG00000156587	UBE2L6	locus1464	11	57319129	rs11229057	11	57328169	T	C	0.232604	-0.0108044	0.00288343	0.00017893	-0.381555	0.0454301	4.51334e-17	0.0283166	0.00827504	0.00062178	0.00204948	0.193509	15	412	751	6616		rs11229057	11	57328169	T	C	0.232604	0.0261137	0.0102767	0.0110516	-0.381555	0.0454301	4.51334e-17	-0.0684402	0.0281394	0.0150082	0.0549919	0.29737	15	618	1633	6437
11	57195734	57991741	ENSG00000198561	CTNND1	locus1464	11	57520715	rs682503	11	57640994	G	C	0.694831	0.0128798	0.00264704	1.14028e-06	0.307379	0.0425634	5.13517e-13	0.0419021	0.010384	5.45407e-05	0.000149021	0.3214	18	216	344	5201		rs682503	11	57640994	G	C	0.694831	0.00649517	0.00940303	0.489721	0.307379	0.0425634	5.13517e-13	0.0211308	0.0307306	0.491696	0.290607	0.286279	18	6308	4767	6571
11	57222607	57665449	ENSG00000214872	SMTNL1	locus1464	11	57308979	rs2649658	11	57313659	A	G	0.441352	0.00459038	0.00246099	0.0621452	0.283417	0.0387182	2.47992e-13	0.0161965	0.00896075	0.0706845	0.159466	0.00174503	19	2517	4428	10368		rs2649658	11	57313659	A	G	0.441352	-0.0125845	0.00871107	0.148555	0.283417	0.0387182	2.47992e-13	-0.0444027	0.0313287	0.156391	0.0414826	0.293189	19	2815	1365	6482
11	58149311	59034323	ENSG00000156689	GLYATL2	locus1464	11	58601542	rs678727	11	58648445	G	A	0.964215	-0.0124766	0.00581337	0.0318585	0.605734	0.0594562	2.2456e-24	-0.0205974	0.00980788	0.035721	0.118815	0.117232	15	1852	3846	7649		rs678727	11	58648445	G	A	0.964215	0.0237222	0.0232809	0.308223	0.605734	0.0594562	2.2456e-24	0.0391628	0.0386259	0.310631	0.25535	0.113484	15	4466	4371	8748
11	58411597	59215119	ENSG00000166840	GLYATL1	locus1464	11	58672871	rs11229707	11	58715513	G	T	0.480119	-0.000495266	0.0024427	0.839328	0.279047	0.0382672	3.05222e-13	-0.00177485	0.0087571	0.839389	0.396095	0.324582	20	9662	6862	5172		rs11229707	11	58715513	G	T	0.480119	0.00875009	0.00864766	0.311612	0.279047	0.0382672	3.05222e-13	0.0313571	0.0312869	0.316227	0.443912	0.197121	20	4542	6335	7669
11	59070444	59693820	ENSG00000166900	STX3	locus1465	11	59480929	rs79797606	11	59570198	C	G	0.0188867	-0.0234759	0.00937895	0.012313	-0.647294	0.0844995	1.85452e-14	0.0362678	0.0152434	0.0173479	0.0116791	0.477003	9	1356	1427	3759		rs79797606	11	59570198	C	G	0.0188867	0.0372154	0.0317856	0.241669	-0.647294	0.0844995	1.85452e-14	-0.0574938	0.0496756	0.247115	0.160986	0.935311	9	3841	3283	490
11	59253119	59907590	ENSG00000110048	OSBP	locus1465	11	59341871	rs510003	11	59481781	G	A	0.842942	-0.00108784	0.00349227	0.755421	0.367423	0.0525839	2.80098e-12	-0.00296073	0.0095142	0.755656	0.351785	NA	NA	8972	6444	NA		rs510003	11	59481781	G	A	0.842942	0.0166247	0.0118778	0.161618	0.367423	0.0525839	2.80098e-12	0.0452467	0.0329694	0.169943	0.121089	NA	NA	2978	2703	NA
11	59713141	60553995	ENSG00000166927	MS4A7	locus1466	11	60145955	rs12792791	11	60082497	A	G	0.313121	-0.00254977	0.00258123	0.323244	0.306442	0.0430677	1.1163e-12	-0.00832056	0.008504	0.327862	0.251039	0.619461	20	5474	5476	2597		rs12792791	11	60082497	A	G	0.313121	0.0177282	0.00932672	0.0573282	0.306442	0.0430677	1.1163e-12	0.0578518	0.0315028	0.0662982	0.0799682	0.330746	20	1579	2045	6056
11	59832571	60173918	ENSG00000110079	MS4A4A	locus1466	11	60048014	rs7103808	11	60078176	G	A	0.314115	-0.00249917	0.00258341	0.333349	0.293888	0.0432593	1.09344e-11	-0.00850382	0.00887915	0.338199	0.264123	0.337887	13	5587	5593	5054		rs7103808	11	60078176	G	A	0.314115	0.0176576	0.00931852	0.0581072	0.293888	0.0432593	1.09344e-11	0.0600826	0.032918	0.0679679	0.0818016	0.161425	13	1608	2082	8107
11	59907590	60613610	ENSG00000166928	MS4A14	locus1466	11	60146003	rs2233238	11	60145441	C	G	0.659046	0.00321737	0.00256769	0.210199	0.567725	0.0401767	2.45668e-45	0.00566713	0.00454052	0.211986	0.339295	0.878643	20	4297	6324	757		rs2233238	11	60145441	C	G	0.659046	0.00183979	0.00911268	0.84	0.567725	0.0401767	2.45668e-45	0.00324064	0.0160529	0.840016	0.914016	0.820397	20	9441	10261	1422
11	60359982	60762850	ENSG00000183134	PTGDR2	locus1466	11	60618413	rs7106391	11	60608443	G	A	0.102386	-0.0110559	0.00397478	0.00541062	-0.662479	0.0653475	3.75495e-24	0.0166887	0.00622159	0.00731003	0.0111072	0.165265	19	954	1398	6985		rs7106391	11	60608443	G	A	0.102386	0.0397023	0.0143117	0.00553517	-0.662479	0.0653475	3.75495e-24	-0.0599299	0.0223974	0.0074563	0.0131781	0.345956	19	415	701	5886
11	60528782	61017306	ENSG00000013725	CD6	locus1466	11	60739115	rs2074227	11	60776781	C	T	0.357853	0.00334007	0.00257019	0.193758	-0.957229	0.0341514	7.20231e-173	-0.00348931	0.00268792	0.194237	0.37401	0.855696	20	4107	6662	907		rs2074227	11	60776781	C	T	0.357853	-0.00251658	0.00901239	0.780064	-0.957229	0.0341514	7.20231e-173	0.00262903	0.00941554	0.780074	0.547528	0.330188	20	8950	7332	6063
11	60538309	60940544	ENSG00000110107	PRPF19	locus1466	11	60658202	rs4939472	11	60654642	C	T	0.388668	-0.00753977	0.00249958	0.0025578	-0.272038	0.0395716	6.21714e-12	0.0277159	0.0100339	0.00574105	0.0106229	0.50248	13	869	1363	3540		rs4939472	11	60654642	C	T	0.388668	0.0211647	0.00889602	0.017354	-0.272038	0.0395716	6.21714e-12	-0.0778006	0.0346043	0.0245577	0.0251804	0.613045	13	854	1012	3297
11	60539170	61014040	ENSG00000257052	RP11-881M11.2	locus1466	11	60674261	rs575955	11	60695375	G	A	0.645129	-0.00479178	0.00256368	0.0616084	-0.260723	0.0401507	8.38036e-11	0.0183788	0.0102322	0.0724664	0.0425024	0.205291	20	2544	2414	6461		rs575955	11	60695375	G	A	0.645129	-0.00590174	0.0090297	0.513374	-0.260723	0.0401507	8.38036e-11	0.0226361	0.0348083	0.515494	0.543575	0.0452011	20	6564	7292	9721
11	60552702	61018328	ENSG00000006118	TMEM132A	locus1466	11	60691935	rs541426	11	60722745	A	G	0.425447	-0.00484941	0.00249343	0.0517904	-0.248833	0.0391726	2.12239e-10	0.0194886	0.0104797	0.0629336	0.0765592	0.324263	12	2353	3146	5175		rs541426	11	60722745	A	G	0.425447	0.0148039	0.00875192	0.0907416	-0.248833	0.0391726	2.12239e-10	-0.0594931	0.0363975	0.102146	0.0160972	0.204985	12	2120	787	7574
11	60555447	61463409	ENSG00000229859	PGA3	locus1466	11	60970779	rs6591649	11	60970849	G	A	0.351889	-0.00167764	0.00271946	0.5373	-0.413805	0.0448229	2.6563e-20	0.00405418	0.0065865	0.538206	0.149706	0.0404683	16	7304	4294	9054		rs6591649	11	60970849	G	A	0.351889	-0.00166777	0.00904417	0.853698	-0.413805	0.0448229	2.6563e-20	0.00403032	0.0218605	0.853727	0.620264	0.134541	16	9568	7971	8441
11	60568794	60825351	ENSG00000110446	SLC15A3	locus1466	11	60704556	rs2072097	11	60697780	T	C	0.220676	0.00443374	0.002877	0.123293	0.273973	0.049668	3.46631e-08	0.0161831	0.0109032	0.13774	0.230658	0.546471	10	3439	5269	3175		rs2072097	11	60697780	T	C	0.220676	-0.0318297	0.0104541	0.00232908	0.273973	0.049668	3.46631e-08	-0.116178	0.0435842	0.00768509	0.0148988	0.449128	10	423	757	4842
11	60768963	61688356	ENSG00000149476	DAK	locus1466	11	61100682	rs7108689	11	61242741	T	G	0.0119284	-0.00640391	0.00932455	0.492222	-0.343994	0.0589074	5.23351e-09	0.0186163	0.0272936	0.49519	0.610403	NA	NA	6926	8531	NA		rs7108689	11	61242741	T	G	0.0119284	0.0611796	0.0398404	0.124633	-0.343994	0.0589074	5.23351e-09	-0.177851	0.119755	0.137511	0.199513	NA	NA	2578	3750	NA
11	60808817	61690420	ENSG00000187049	TMEM216	locus1466	11	61159159	rs35605696	11	61231177	G	A	0.865805	-0.00708339	0.00349825	0.0428844	-0.566437	0.0512722	2.25061e-28	0.0125052	0.00627877	0.0464085	0.0425432	0.0113698	17	2058	2415	9914		rs35605696	11	61231177	G	A	0.865805	0.0311237	0.0127102	0.0143365	-0.566437	0.0512722	2.25061e-28	-0.0549464	0.0229834	0.0168165	0.0333723	0.750733	17	673	1198	2037
11	61095347	61929155	ENSG00000149485	FADS1	locus1466	11	61567099	rs174553	11	61575158	G	A	0.346918	0.0108649	0.00258362	2.60737e-05	-0.762624	0.039276	5.53602e-84	-0.0142467	0.00346635	3.95639e-05	0.00118085	0.0989554	20	201	619	7956		rs174553	11	61575158	G	A	0.346918	-0.0326972	0.00915124	0.000352937	-0.762624	0.039276	5.53602e-84	0.0428746	0.0122011	0.000441436	0.000984799	0.128013	20	80	188	8524
11	61280637	61705632	ENSG00000134825	TMEM258	locus1466	11	61535973	rs174536	11	61551927	C	A	0.349901	0.0105521	0.0025715	4.0697e-05	0.252972	0.0418798	1.53706e-09	0.0417125	0.0122889	0.000687973	0.00132843	0.0366292	20	432	645	9151		rs174536	11	61551927	C	A	0.349901	-0.0334865	0.00913388	0.000246196	0.252972	0.0418798	1.53706e-09	-0.132372	0.0422363	0.00172388	0.00263596	0.121669	20	176	298	8612
11	61418192	62182839	ENSG00000167994	RAB3IL1	locus1466	11	61664773	rs2524288	11	61686336	A	G	0.49006	-0.00191534	0.00244436	0.43329	-0.359487	0.0378377	2.08374e-21	0.00532797	0.00682267	0.434848	0.23874	0.697595	18	6417	5360	1992		rs2524288	11	61686336	A	G	0.49006	0.0205984	0.00865716	0.0173431	-0.359487	0.0378377	2.08374e-21	-0.0572996	0.0248257	0.0209951	0.0693211	0.216984	17	772	1860	7428
11	61527927	62200482	ENSG00000167995	BEST1	locus1466	11	61717293	rs2524294	11	61721234	A	G	0.304175	-0.00211898	0.00259537	0.414245	-0.57427	0.0357371	4.18971e-58	0.00368986	0.00452525	0.414847	0.255237	0.298685	20	6239	5514	5433		rs2524294	11	61721234	A	G	0.304175	-0.00527613	0.00938879	0.574143	-0.57427	0.0357371	4.18971e-58	0.00918754	0.0163591	0.574377	0.0385568	0.116192	20	7117	1310	8708
11	61573540	62462217	ENSG00000124935	SCGB1D2	locus1466	11	62009682	rs2232946	11	62009611	T	C	0.202783	-0.00410277	0.00305291	0.178984	-0.287963	0.0508548	1.49227e-08	0.0142476	0.0108962	0.19102	0.19102	0.137906	17	4065	4840	7373		rs2232946	11	62009611	T	C	0.202783	0.00973381	0.010749	0.365172	-0.287963	0.0508548	1.49227e-08	-0.0338023	0.0378021	0.371219	0.371219	0.852491	17	5087	5616	1174
11	61612830	62105325	ENSG00000221968	FADS3	locus1466	11	61640991	rs693672	11	61658629	C	T	0.827038	-0.00256216	0.00320943	0.424683	-0.263113	0.048093	4.47707e-08	0.00973788	0.0123271	0.429553	0.429553	0.554076	13	6377	7168	3118		rs693672	11	61658629	C	T	0.827038	0.0179337	0.0114309	0.116675	-0.263113	0.048093	4.47707e-08	-0.0681597	0.0451957	0.131529	0.131529	0.411251	13	2505	2870	5203
11	61689758	62042172	ENSG00000149503	INCENP	locus1466	11	61891445	rs79615749	11	61888756	G	C	0.0447316	-0.00598765	0.00560979	0.28581	0.621524	0.0920563	1.46263e-11	-0.00963382	0.00913795	0.291762	0.509834	0.817314	15	5138	7815	1173		rs79615749	11	61888756	G	C	0.0447316	0.00908197	0.0208993	0.663883	0.621524	0.0920563	1.46263e-11	0.0146124	0.0336955	0.664535	0.802518	0.906881	15	7932	9446	724
11	61742733	62564413	ENSG00000254454	RCC2P6	locus1466	11	62138618	rs7110781	11	62125014	G	A	0.883698	-6.68581e-05	0.00377966	0.985887	-0.446877	0.0524663	1.63153e-17	0.000149612	0.00845795	0.985887	0.939438	0.291719	11	10729	10533	5505		rs7110781	11	62125014	G	A	0.883698	0.00612658	0.0134729	0.649301	-0.446877	0.0524663	1.63153e-17	-0.0137098	0.0301919	0.649766	0.547016	0.644015	11	7791	7326	3024
11	61825241	62599260	ENSG00000162174	ASRGL1	locus1466	11	62104920	rs2463823	11	62101955	G	A	0.593439	0.00593354	0.00249064	0.0172035	-0.672696	0.0370385	1.03061e-73	-0.00882053	0.0037342	0.018172	0.0655752	0.205847	20	1375	2900	6448		rs2463823	11	62101955	G	A	0.593439	-0.00688382	0.0088035	0.434249	-0.672696	0.0370385	1.03061e-73	0.0102332	0.013099	0.434675	0.239953	0.254935	20	5726	4206	6960
11	62028996	62764789	ENSG00000089597	GANAB	locus1467	11	62392298	rs118093058	11	62413673	T	G	0.161034	0.0139774	0.00368223	0.000147108	-0.797422	0.0577014	1.93623e-43	-0.0175282	0.00478869	0.000251885	0.0155125	0.892544	20	321	1608	651		rs78278641	11	62413662	T	C	0.16004	0.022112	0.011799	0.0609215	-0.796826	0.0576821	2.09603e-43	-0.0277501	0.0149431	0.0633036	0.647186	0.544929	20	1533	8210	3893
11	62090632	62796639	ENSG00000149489	ROM1	locus1467	11	62379194	rs10792355	11	62423856	G	C	0.729622	0.00234798	0.0026661	0.378491	-0.346972	0.0422426	2.1432e-16	-0.00676707	0.00772795	0.381214	0.238176	0.496107	16	5968	5353	3599		rs10792355	11	62423856	G	C	0.729622	0.0137435	0.00972843	0.157739	-0.346972	0.0422426	2.1432e-16	-0.0396099	0.0284498	0.163839	0.181087	0.182713	16	2909	3521	7846
11	62127544	63085239	ENSG00000255717	SNHG1	locus1467	11	62619460	rs11231252	11	62624771	A	G	0.0437376	-0.0057682	0.00534115	0.280162	1.28289	0.0656709	5.52011e-85	-0.00449626	0.00416973	0.280896	0.355363	0.335323	11	5027	6474	5077		rs11231252	11	62624771	A	G	0.0437376	0.00322132	0.0211224	0.878787	1.28289	0.0656709	5.52011e-85	0.00251099	0.0164652	0.87879	0.677503	0.531469	11	9779	8453	4015
11	62131749	62795503	ENSG00000149499	EML3	locus1467	11	62369690	rs12798970	11	62380119	G	C	0.681909	0.0035634	0.00258238	0.167621	-0.386538	0.040314	8.96562e-22	-0.00921875	0.00674962	0.171996	0.26657	0.0773665	15	3868	5614	8330		rs12798970	11	62380119	G	C	0.681909	0.0108649	0.00927671	0.241518	-0.386538	0.040314	8.96562e-22	-0.0281082	0.0241779	0.245008	0.201195	0.282706	15	3819	3782	6617
11	62163145	62729814	ENSG00000214756	METTL12	locus1467	11	62432781	rs12806176	11	62661294	A	G	0.166004	-0.00342909	0.0034593	0.321556	-0.362667	0.0539574	1.80036e-11	0.00945519	0.00964167	0.326761	0.496693	0.334899	3	5466	7730	5082		rs12806176	11	62661294	A	G	0.166004	-0.000251665	0.0116089	0.982704	-0.362667	0.0539574	1.80036e-11	0.000693928	0.03201	0.982704	0.999751	0.493703	3	10689	10837	4422
11	62189209	62956292	ENSG00000162222	TTC9C	locus1467	11	62495541	rs482316	11	62468191	A	G	0.78827	-0.00161617	0.00282189	0.56683	-0.241928	0.0414305	5.23986e-09	0.00668038	0.0117201	0.568683	0.568683	0.012156	9	7557	8227	9876		rs482316	11	62468191	A	G	0.78827	-0.0141426	0.0105763	0.181159	-0.241928	0.0414305	5.23986e-09	0.0584578	0.0448484	0.19242	0.19242	0.0271661	9	3258	3650	10012
11	62208289	62786491	ENSG00000168569	TMEM223	locus1467	11	62539101	rs111827102	11	62605834	T	C	0.0795229	-0.00642832	0.00450195	0.153322	-0.56644	0.0845452	2.08635e-11	0.0113486	0.0081263	0.162554	0.154364	0.669765	6	3739	4363	2205		rs111827102	11	62605834	T	C	0.0795229	-0.000531519	0.0159674	0.973445	-0.56644	0.0845452	2.08635e-11	0.00093835	0.0281895	0.973445	0.695983	0.719056	6	10614	8610	2314
11	62231385	62899771	ENSG00000204922	C11orf83	locus1467	11	62437745	rs10792355	11	62423856	G	C	0.729622	0.00234798	0.0026661	0.378491	0.26458	0.0424713	4.6758e-10	0.00887438	0.0101769	0.383203	0.334084	0.449187	11	5983	6276	4018		rs10792355	11	62423856	G	C	0.729622	0.0137435	0.00972843	0.157739	0.26458	0.0424713	4.6758e-10	0.0519446	0.0377029	0.168285	0.166398	0.540922	11	2964	3363	3926
11	62248663	62784431	ENSG00000214753	HNRNPUL2	locus1467	11	62480102	rs2956137	11	62451013	T	C	0.78827	-0.00119227	0.00284135	0.674768	0.252618	0.0418655	1.59907e-09	-0.00471966	0.0112748	0.675507	0.675507	0.180104	9	8369	8992	6801		rs2956137	11	62451013	T	C	0.78827	-0.0106314	0.0105744	0.314707	0.252618	0.0418655	1.59907e-09	-0.042085	0.0424363	0.321333	0.321333	0.0484598	9	4602	5114	9664
11	62449289	62670433	ENSG00000133316	WDR74	locus1467	11	62599814	rs11231218	11	62551961	A	G	0.0467197	-0.00312504	0.00524861	0.551574	0.53826	0.0715178	5.22232e-14	-0.00580583	0.00978154	0.552813	0.400227	0.256284	8	7416	6894	5871		rs11231218	11	62551961	A	G	0.0467197	0.00449523	0.020467	0.826157	0.53826	0.0715178	5.22232e-14	0.0083514	0.0380407	0.82623	0.927197	0.655652	8	9335	10332	2891
11	62679450	63162351	ENSG00000149742	SLC22A9	locus1467	11	63137261	rs540582	11	63079770	C	T	0.600398	0.00181047	0.00278197	0.515185	0.242184	0.0396884	1.04656e-09	0.00747558	0.0115522	0.517557	0.761509	0.0928464	20	7131	9508	8074		rs540582	11	63079770	C	T	0.600398	-0.00172459	0.00881828	0.844947	0.242184	0.0396884	1.04656e-09	-0.00712101	0.0364302	0.845025	0.829213	0.129393	20	9492	9655	8503
11	62683525	63541401	ENSG00000256847	CTD-3110P2.2	locus1467	11	63010557	rs550809	11	63103159	G	A	0.60835	-0.00186678	0.00253564	0.461598	-0.389584	0.0389725	1.58062e-23	0.00479172	0.0065262	0.462809	0.995343	0.474642	20	6649	10821	3771		rs550809	11	63103159	G	A	0.60835	0.00409811	0.00884986	0.643313	-0.389584	0.0389725	1.58062e-23	-0.0105192	0.0227405	0.643669	0.960139	0.856005	20	7728	10553	1140
11	62809415	63452506	ENSG00000168004	HRASLS5	locus1467	11	63228876	rs116362768	11	63258298	A	C	0.0159046	0.0239833	0.0106694	0.024585	-1.63838	0.148621	2.93197e-28	-0.0146384	0.00664617	0.0276272	0.0477036	0.752811	3	1667	2528	1634		rs116362768	11	63258298	A	C	0.0159046	0.0096739	0.0345416	0.779428	-1.63838	0.148621	2.93197e-28	-0.00590455	0.0210896	0.779497	0.925849	0.816305	3	8943	10323	1455
11	62956895	63787792	ENSG00000176485	PLA2G16	locus1467	11	63340667	rs3809072	11	63381976	A	C	0.537773	-0.00114485	0.00250414	0.64754	-0.553031	0.0391898	3.22114e-45	0.00207014	0.00453041	0.647712	0.719472	0.663508	20	8154	9247	2242		rs3809072	11	63381976	A	C	0.537773	-0.00184168	0.00866289	0.831644	-0.553031	0.0391898	3.22114e-45	0.00333015	0.0156662	0.831663	0.18658	0.0141754	20	9375	3572	10242
11	62983143	63861202	ENSG00000184743	ATL3	locus1467	11	63391559	rs476691	11	63420443	T	G	0.135189	-0.00223645	0.00352762	0.526092	-0.535175	0.0545376	9.90314e-23	0.00417892	0.00660528	0.526953	0.846251	0.403424	20	7207	10024	4406		rs476691	11	63420443	T	G	0.135189	0.0150218	0.0126388	0.234616	-0.535175	0.0545376	9.90314e-23	-0.028069	0.0237887	0.238029	0.679063	0.508367	20	3754	8466	4259
11	63428120	64217467	ENSG00000149781	FERMT3	locus1468	11	63974150	rs2282491	11	63918373	C	T	0.335984	-0.000360582	0.00255505	0.887771	-0.250246	0.0401272	4.48007e-10	0.00144091	0.0102128	0.887799	0.646521	0.000979161	20	10012	8807	10444		rs2282491	11	63918373	C	T	0.335984	0.00973858	0.00914713	0.28703	-0.250246	0.0401272	4.48007e-10	-0.038916	0.0370814	0.293959	0.231174	0.421977	20	4310	4118	5097
11	63547484	64275283	ENSG00000257086	RP11-783K16.13	locus1468	11	64014411	rs35095324	11	63948412	A	G	0.170974	-0.0110021	0.00323497	0.00067143	0.421423	0.0527148	1.30211e-15	-0.026107	0.00834207	0.00175069	0.0048348	0.00612611	20	565	1020	10125		rs35095324	11	63948412	A	G	0.170974	0.0069772	0.0114938	0.543824	0.421423	0.0527148	1.30211e-15	0.0165563	0.0273523	0.544981	0.60707	0.112462	20	6837	7852	8759
11	63557891	64461973	ENSG00000149743	TRPT1	locus1468	11	63991271	rs2701539	11	63963378	G	T	0.0636183	0.00744943	0.00482227	0.122395	-0.84708	0.0857422	5.11465e-23	-0.00879425	0.00576199	0.126947	0.011703	0.0754658	10	3316	1430	8357		rs2701539	11	63963378	G	T	0.0636183	-0.0236375	0.0177164	0.182135	-0.84708	0.0857422	5.11465e-23	0.0279046	0.0211046	0.186099	0.152234	0.101181	10	3171	3167	8923
11	63558112	64020784	ENSG00000149761	NUDT22	locus1468	11	63993413	rs7110262	11	64020784	T	C	0.0149105	0.00276201	0.00943389	0.769694	-0.516351	0.0718921	6.85435e-13	-0.0053491	0.0182855	0.76988	0.76988	NA	NA	9065	9566	NA		rs7110262	11	64020784	T	C	0.0149105	-0.0086297	0.0356383	0.808667	-0.516351	0.0718921	6.85435e-13	0.0167128	0.0690588	0.808773	0.808773	NA	NA	9182	9493	NA
11	63571197	64520942	ENSG00000182450	KCNK4	locus1468	11	64058774	rs28395875	11	64024048	C	G	0.16501	-0.011629	0.00332903	0.000477255	0.36305	0.0568444	1.69462e-10	-0.0320314	0.0104516	0.00217854	0.00504582	0.0109131	17	611	1037	9929		rs28395875	11	64024048	C	G	0.16501	0.0117749	0.0116639	0.312725	0.36305	0.0568444	1.69462e-10	0.0324333	0.0325263	0.318697	0.188014	0.532445	16	4572	3592	4004
11	63586823	64461973	ENSG00000149782	PLCB3	locus1468	11	64018995	rs1058735	11	64000410	G	C	0.177932	-0.0120718	0.00318268	0.00014886	0.438249	0.0516867	2.27241e-17	-0.0275455	0.00795579	0.000535532	0.00189635	0.158946	20	390	725	7077		rs1058735	11	64000410	G	C	0.177932	0.0097416	0.011322	0.38956	0.438249	0.0516867	2.27241e-17	0.0222285	0.0259672	0.391987	0.500459	0.144294	20	5291	6879	8312
11	63595648	63794171	ENSG00000176340	COX8A	locus1468	11	63742079	rs12417157	11	63737978	T	C	0.40159	0.00184838	0.00251416	0.462223	-0.240125	0.0388611	6.44875e-10	-0.00769759	0.010544	0.465365	0.763472	0.262023	14	6667	9524	5804		rs12417157	11	63737978	T	C	0.40159	0.0236986	0.0088261	0.00725174	-0.240125	0.0388611	6.44875e-10	-0.0986926	0.0400766	0.0137933	0.00636501	0.208893	14	585	460	7519
11	63638218	64617939	ENSG00000168071	CCDC88B	locus1468	11	64107695	rs1199047	11	64118183	C	A	0.373757	0.00366473	0.00252643	0.146903	-0.708774	0.0367988	1.14609e-82	-0.00517052	0.0035746	0.148048	0.00101951	0.00692127	20	3562	598	10092		rs1199047	11	64118183	C	A	0.373757	0.00609243	0.00892919	0.495047	-0.708774	0.0367988	1.14609e-82	-0.00859573	0.012606	0.495317	0.251487	0.0553792	20	6351	4321	9554
11	63689879	64216413	ENSG00000173457	PPP1R14B	locus1468	11	64011956	rs60031276	11	64012910	G	A	0.362823	0.0038103	0.00256009	0.136659	-0.371549	0.0403472	3.29844e-20	-0.0102552	0.00697972	0.141756	0.0968216	0.01548	20	3485	3512	9754		rs60031276	11	64012910	G	A	0.362823	0.0104836	0.00898591	0.243346	-0.371549	0.0403472	3.29844e-20	-0.0282158	0.0243783	0.247103	0.162347	0.479331	20	3839	3299	4565
11	63709357	64508670	ENSG00000231680	AP003774.6	locus1468	11	64161814	rs7936395	11	64170438	A	G	0.441352	-0.00532864	0.0024694	0.0309381	0.554667	0.0366385	8.96854e-52	-0.00960692	0.00449704	0.0326569	0.0934859	0.142978	20	1782	3448	7306		rs7936395	11	64170438	A	G	0.441352	0.00330403	0.00870467	0.704264	0.554667	0.0366385	8.96854e-52	0.00595679	0.0156984	0.704353	0.539547	0.333022	20	8282	7253	6019
11	63785687	64576598	ENSG00000173113	TRMT112	locus1468	11	64083932	rs1806967	11	64078943	G	A	0.0606362	0.00563607	0.00503924	0.263381	-0.83706	0.0919897	9.07516e-20	-0.00673317	0.00606547	0.266964	0.13849	0.0244446	20	4884	4123	9456		rs1806967	11	64078943	G	A	0.0606362	-0.0222801	0.0181119	0.218646	-0.83706	0.0919897	9.07516e-20	0.0266171	0.0218343	0.222826	0.25988	0.18262	20	3606	4422	7850
11	63805335	64581696	ENSG00000219435	TEX40	locus1468	11	64067863	rs7947143	11	64090422	A	G	0.162028	-0.0110254	0.00334547	0.000982008	-0.628248	0.0554909	1.02546e-29	0.0175495	0.0055461	0.00155459	0.000786603	0.101281	20	544	564	7926		rs7947143	11	64090422	A	G	0.162028	0.0103502	0.0117457	0.378215	-0.628248	0.0554909	1.02546e-29	-0.0164747	0.0187525	0.379654	0.353301	0.120265	20	5183	5445	8643
11	63865603	64368664	ENSG00000173486	FKBP2	locus1468	11	64008475	rs7924999	11	63926007	A	G	0.102386	-0.0109041	0.00422705	0.00989179	-0.42149	0.0751955	2.07943e-08	0.0258703	0.0110399	0.0191116	0.0191116	0.103815	12	1409	1753	7868		rs7924999	11	63926007	A	G	0.102386	0.0237422	0.0142807	0.0964055	-0.42149	0.0751955	2.07943e-08	-0.0563291	0.0353404	0.110958	0.110958	0.00908843	12	2232	2559	10365
11	64248152	64998378	ENSG00000068976	PYGM	locus1468	11	64513861	rs12223914	11	64511886	T	G	0.0755467	0.00426691	0.00427971	0.318759	-0.746836	0.0618858	1.55931e-33	-0.00571332	0.00574997	0.320405	0.286127	0.0801591	20	5413	5816	8291		rs12223914	11	64511886	T	G	0.0755467	0.0313036	0.0163571	0.0556506	-0.746836	0.0618858	1.55931e-33	-0.0419149	0.0221755	0.0587389	0.088506	0.314678	20	1448	2211	6242
11	64298220	65090954	ENSG00000110047	EHD1	locus1468	11	64619114	rs7926812	11	64624953	G	T	0.126243	-0.00290556	0.00378004	0.442096	0.445941	0.0558662	1.43619e-15	-0.00651557	0.00851575	0.4442	0.0467161	0.0811484	16	6498	2506	8277		rs7926812	11	64624953	G	T	0.126243	0.00922917	0.0130082	0.478021	0.445941	0.0558662	1.43619e-15	0.020696	0.0292852	0.479751	0.10716	0.110086	16	6180	2503	8789
11	64422489	65329525	ENSG00000149792	MRPL49	locus1468	11	64889655	rs79149268	11	64916354	T	C	0.0347913	0.00584582	0.00647486	0.366607	0.938379	0.101655	2.68004e-20	0.0062297	0.00693297	0.368887	0.690316	0.399663	9	5863	9075	4440		rs79149268	11	64916354	T	C	0.0347913	-0.00190477	0.0235714	0.935594	0.938379	0.101655	2.68004e-20	-0.00202985	0.0251202	0.935597	0.956255	0.0711608	9	10255	10525	9323
11	64590714	65398943	ENSG00000255200	AP003068.18	locus1468	11	64941588	rs12800339	11	64947240	C	T	0.305169	-0.000711607	0.00269611	0.791827	-0.615522	0.0411501	1.38168e-50	0.0011561	0.00438088	0.791859	0.127437	0.0116871	20	9255	3975	9896		rs12800339	11	64947240	C	T	0.305169	-0.0017851	0.00937939	0.849057	-0.615522	0.0411501	1.38168e-50	0.00290014	0.0152393	0.849069	0.15022	0.00243558	20	9522	3140	10535
11	64590714	65441282	ENSG00000254614	AP003068.23	locus1468	11	64945077	rs12422027	11	64948555	G	A	0.305169	-0.000651228	0.00269456	0.809026	-0.980696	0.0380033	7.68899e-147	0.000664047	0.00274772	0.809035	0.165216	0.0165364	20	9406	4496	9718		rs12422027	11	64948555	G	A	0.305169	-0.00209737	0.00937941	0.823057	-0.980696	0.0380033	7.68899e-147	0.00213866	0.00956439	0.823064	0.0883803	0.00170482	20	9306	2210	10563
11	64597205	65413855	ENSG00000014138	POLA2	locus1468	11	65029233	rs481574	11	65054542	G	A	0.104374	0.00309278	0.00397865	0.436956	0.523629	0.0559965	8.67388e-21	0.00590643	0.00762443	0.438533	0.205991	0.488966	17	6447	4996	3660		rs481574	11	65054542	G	A	0.104374	-0.00830801	0.0141297	0.556543	0.523629	0.0559965	8.67388e-21	-0.0158662	0.0270374	0.557321	0.289931	0.00447689	17	6959	4761	10460
11	64598621	65296282	ENSG00000110025	SNX15	locus1468	11	64794880	rs559644	11	64800438	C	T	0.621272	-0.00214178	0.00251571	0.394566	0.230801	0.0385985	2.23776e-09	-0.00927979	0.0110098	0.399304	0.336604	0.135326	9	6098	6298	7408		rs559644	11	64800438	C	T	0.621272	0.0136275	0.0089126	0.126259	0.230801	0.0385985	2.23776e-09	0.0590445	0.0398584	0.138512	0.225474	0.0243641	9	2591	4059	10063
11	64783538	65327098	ENSG00000146670	CDCA5	locus1468	11	64833772	rs1196052	11	64872843	A	G	0.939364	-0.000481881	0.00488838	0.921474	0.476927	0.0634218	5.48092e-14	-0.00101039	0.0102506	0.921481	0.921481	0.113572	10	10259	10435	7699		rs1196052	11	64872843	A	G	0.939364	0.0125006	0.0180994	0.489778	0.476927	0.0634218	5.48092e-14	0.0262107	0.0381098	0.4916	0.4916	0.0135951	10	6307	6804	10258
11	65054542	65855369	ENSG00000214659	KRT8P26	locus1468	11	65494410	rs67995174	11	65547889	G	C	0.209742	0.000411182	0.0030194	0.891679	-0.565185	0.0495964	4.39367e-30	-0.000727518	0.0053427	0.891687	0.757949	0.768926	20	10031	9490	1521		rs67995174	11	65547889	G	C	0.209742	0.0216724	0.0106207	0.041292	-0.565185	0.0495964	4.39367e-30	-0.0383457	0.0190904	0.0445756	0.00275102	0.0388573	20	1248	305	9818
11	65089792	65961498	ENSG00000254470	AP5B1	locus1468	11	65543364	rs67901563	11	65557033	A	G	0.209742	0.000302158	0.00302451	0.920421	0.548364	0.0506793	2.75925e-27	0.000551018	0.00551575	0.920424	0.580236	0.584951	20	10249	8300	2874		rs67901563	11	65557033	A	G	0.209742	0.0221877	0.0106214	0.0367114	0.548364	0.0506793	2.75925e-27	0.0404616	0.0197269	0.0402587	0.0761304	0.0910613	20	1176	1971	9058
11	65100224	66094785	ENSG00000172803	SNX32	locus1468	11	65601112	rs111953392	11	65595697	A	G	0.164016	-0.00567407	0.00339012	0.0941884	1.33798	0.0519317	2.23368e-146	-0.00424078	0.0025391	0.0948827	0.341301	0.512896	20	2873	6343	3457		rs77779142	11	65599656	T	C	0.164016	-0.0265086	0.0116776	0.0232054	1.29614	0.0512985	7.4354e-141	-0.0204519	0.0090458	0.0237636	0.00824096	0.029865	20	839	541	9952
11	65126809	65968418	ENSG00000172922	RNASEH2C	locus1468	11	65482367	rs34007146	11	65477954	A	G	0.355865	-0.00245827	0.00255415	0.335816	-0.552672	0.0394867	1.63906e-44	0.00444798	0.00463236	0.336956	0.182798	0.0542761	20	5568	4725	8782		rs34007146	11	65477954	A	G	0.355865	-0.00607762	0.00902209	0.500541	-0.552672	0.0394867	1.63906e-44	0.0109968	0.0163434	0.501037	0.18445	0.094428	20	6419	3557	9003
11	65162780	66144100	ENSG00000172500	FIBP	locus1468	11	65651212	rs596002	11	65645354	G	A	0.810139	0.00312102	0.00305478	0.30693	-0.59465	0.0417536	5.03479e-46	-0.0052485	0.00515031	0.308172	0.398207	0.401355	20	5313	6879	4421		rs596002	11	65645354	G	A	0.810139	0.0389985	0.0110466	0.000414986	-0.59465	0.0417536	5.03479e-46	-0.0655822	0.0191388	0.000611064	0.00543817	0.55027	20	96	420	3835
11	65165099	66043898	ENSG00000172638	EFEMP2	locus1468	11	65633912	rs575631	11	65571524	G	A	0.475149	0.000581051	0.00246175	0.813408	-0.237603	0.0390948	1.21987e-09	-0.00244547	0.0103686	0.813546	0.493469	0.317492	20	9443	7699	5238		rs575631	11	65571524	G	A	0.475149	0.0227312	0.00866486	0.00870612	-0.237603	0.0390948	1.21987e-09	-0.095669	0.0397201	0.0160147	0.0114322	0.5039	20	650	642	4314
11	65280407	66224195	ENSG00000175376	EIF1AD	locus1468	11	65764016	rs1191716	11	65754458	C	T	0.815109	-0.000862359	0.00319374	0.787148	0.400459	0.0425037	4.43701e-21	-0.00215343	0.00797846	0.787233	0.806048	0.869993	13	9224	9800	811		rs1191716	11	65754458	C	T	0.815109	-0.00862231	0.011127	0.438398	0.400459	0.0425037	4.43701e-21	-0.0215311	0.0278794	0.439941	0.188205	0.390225	13	5773	3598	5403
11	65281206	66132566	ENSG00000172543	CTSW	locus1468	11	65647280	rs596002	11	65645354	G	A	0.810139	0.00312102	0.00305478	0.30693	0.324013	0.0429046	4.28826e-14	0.0096324	0.00951385	0.311318	0.145279	0.35881	14	5339	4238	4865		rs596002	11	65645354	G	A	0.810139	0.0389985	0.0110466	0.000414986	0.324013	0.0429046	4.28826e-14	0.120361	0.0376344	0.00138306	0.010529	0.402949	14	156	608	5290
11	65349063	66325484	ENSG00000087365	SF3B2	locus1468	11	65818200	rs491618	11	65825951	A	T	0.27336	0.000990691	0.00270954	0.714641	-0.592865	0.0411556	4.78227e-47	-0.00167102	0.00457173	0.714729	0.895339	0.784679	20	8672	10280	1411		rs491618	11	65825951	A	T	0.27336	-0.00457471	0.00969172	0.636911	-0.592865	0.0411556	4.78227e-47	0.00771628	0.016356	0.637091	0.108432	0.0729778	20	7661	2522	9293
11	65401336	66256660	ENSG00000175334	BANF1	locus1468	11	65769550	rs10896074	11	65776304	T	C	0.349901	-0.00131257	0.00257251	0.60989	0.280704	0.040916	6.8619e-12	-0.004676	0.0091898	0.610875	0.623716	0.185566	20	7860	8630	6718		rs10896074	11	65776304	T	C	0.349901	0.00995052	0.00905992	0.272073	0.280704	0.040916	6.8619e-12	0.0354485	0.0326867	0.278147	0.330591	0.0604835	20	4155	5208	9475
11	65556286	66305274	ENSG00000174903	RAB1B	locus1468	11	66036004	rs2282568	11	66052832	G	C	0.173956	-0.00202474	0.00322314	0.52988	-0.419683	0.0523483	1.08244e-15	0.00482445	0.00770348	0.531139	0.539158	0.34519	13	7245	8034	4990		rs2282568	11	66052832	G	C	0.173956	-0.0300043	0.0114135	0.00856774	-0.419683	0.0523483	1.08244e-15	0.0714928	0.0286203	0.0124905	0.013744	0.0910068	13	546	721	9059
11	65560880	66340116	ENSG00000255320	RP11-755F10.1	locus1468	11	66012311	rs4483592	11	65990439	T	C	0.172962	-0.00115389	0.00325185	0.722709	0.363969	0.0510486	1.00475e-12	-0.0031703	0.00894549	0.723037	0.797598	0.328055	15	8733	9753	5134		rs4483592	11	65990439	T	C	0.172962	-0.0303741	0.0114409	0.00793373	0.363969	0.0510486	1.00475e-12	-0.0834526	0.0335421	0.0128467	0.00728001	0.0510816	14	557	508	9627
11	65607395	66400173	ENSG00000175115	PACS1	locus1468	11	65837834	rs1151537	11	65962592	A	G	0.485089	0.00325947	0.00244766	0.18297	0.404394	0.0379892	1.84054e-26	0.00806013	0.00609984	0.186379	0.317112	0.62483	20	4019	6132	2552		rs1151537	11	65962592	A	G	0.485089	0.0195641	0.00865187	0.0237434	0.404394	0.0379892	1.84054e-26	0.0483788	0.021872	0.0269735	0.0103117	0.0532937	20	893	601	9584
11	65657093	66550600	ENSG00000174744	BRMS1	locus1468	11	66104804	rs12364904	11	66144100	T	C	0.120278	-0.000993059	0.00390524	0.799272	-0.519224	0.0564851	3.84775e-20	0.00191258	0.00752418	0.799348	0.584441	0.227215	17	9324	8330	6214		rs12364904	11	66144100	T	C	0.120278	0.00616892	0.0132786	0.642236	-0.519224	0.0564851	3.84775e-20	-0.011881	0.0256067	0.64266	0.0298534	0.00559496	17	7712	1119	10431
11	65671134	66388302	ENSG00000174851	YIF1A	locus1468	11	66052051	rs7951079	11	65980550	T	C	0.171968	-0.00136079	0.00326241	0.676597	-0.4405	0.0520399	2.56909e-17	0.00308919	0.00741515	0.676967	0.439353	0.327778	13	8383	7259	5139		rs7951079	11	65980550	T	C	0.171968	-0.0310823	0.0114677	0.00671967	-0.4405	0.0520399	2.56909e-17	0.0705615	0.0273354	0.00984227	0.0114359	0.0819016	13	472	643	9183
11	65700708	66610645	ENSG00000174791	RIN1	locus1468	11	66097713	rs10896113	11	66117111	T	C	0.245527	0.00346562	0.00292771	0.236521	0.369035	0.0493777	7.79556e-14	0.00939103	0.00803232	0.242341	0.374136	0.133906	18	4635	6665	7427		rs10896113	11	66117111	T	C	0.245527	-0.0605267	0.0101533	2.50259e-09	0.369035	0.0493777	7.79556e-14	-0.164013	0.0351933	3.15656e-06	7.62564e-06	0.938023	17	9	22	471
11	65798027	66782152	ENSG00000174483	BBS1	locus1468	11	66278077	rs117112180	11	66293273	G	A	0.239563	0.00795943	0.00288532	0.00580497	-0.589699	0.0476129	3.14022e-35	-0.0134974	0.00501276	0.00708936	0.030334	0.94907	20	944	2119	302		rs60358007	11	66222353	A	G	0.242545	-0.0148171	0.0101004	0.142382	-0.586174	0.047451	4.67783e-35	0.0252776	0.0173521	0.145187	0.0226559	0.0206404	20	2682	947	10125
11	65798027	66767718	ENSG00000269990	CTD-3074O7.12	locus1468	11	66303369	rs57207756	11	66270360	T	C	0.239563	0.00805551	0.00288669	0.00526149	-0.760963	0.0465944	5.87979e-60	-0.0105859	0.00384844	0.0059467	0.0513124	0.891082	20	877	2600	669		rs57207756	11	66270360	T	C	0.239563	-0.0128792	0.0101399	0.204028	-0.760963	0.0465944	5.87979e-60	0.0169249	0.0133653	0.205393	0.00532452	0.00273222	20	3405	412	10520
11	65838991	66782152	ENSG00000174165	ZDHHC24	locus1468	11	66288108	rs17496586	11	66315512	C	G	0.247515	0.00658614	0.00285257	0.0209522	-0.556917	0.0472233	4.22844e-32	-0.0118261	0.00521931	0.0234618	0.0268666	0.54138	20	1560	2015	3217		rs17496586	11	66315512	C	G	0.247515	-0.014147	0.0100257	0.158225	-0.556917	0.0472233	4.22844e-32	0.0254023	0.0181306	0.161192	0.133435	0.0100737	20	2873	2898	10337
11	65842047	66785101	ENSG00000174080	CTSF	locus1468	11	66330934	rs57045447	11	66339683	G	A	0.239563	0.00675271	0.00283962	0.0174054	0.416586	0.0447154	1.2038e-20	0.0162096	0.00703497	0.0212141	0.233861	0.855855	20	1482	5307	906		rs57045447	11	66339683	G	A	0.239563	-0.0137288	0.0101372	0.175641	0.416586	0.0447154	1.2038e-20	-0.0329556	0.0245898	0.180176	0.042212	0.00261004	20	3109	1382	10526
11	65844283	66610645	ENSG00000174684	B3GNT1	locus1468	11	66112843	rs10896113	11	66117111	T	C	0.245527	0.00346562	0.00292771	0.236521	-0.323657	0.0494997	6.21124e-11	-0.0107077	0.00919277	0.244102	0.375449	0.252724	8	4653	6677	5907		rs10896113	11	66117111	T	C	0.245527	-0.0605267	0.0101533	2.50259e-09	-0.323657	0.0494997	6.21124e-11	0.187009	0.0424514	1.05665e-05	1.93269e-05	0.732325	7	16	34	2210
11	65940119	66833265	ENSG00000173992	CCS	locus1468	11	66360292	rs141912973	11	66375479	G	A	0.153082	0.00538088	0.00334141	0.107318	-0.347534	0.0572059	1.23879e-09	-0.015483	0.00994667	0.119564	0.119564	0.476534	14	3230	3864	3761		rs141912973	11	66375479	G	A	0.153082	0.00097754	0.0119986	0.935067	-0.347534	0.0572059	1.23879e-09	-0.00281279	0.034528	0.935073	0.935073	0.122952	14	10247	10388	8592
11	66075144	67021532	ENSG00000173715	C11orf80	locus1468	11	66511922	rs35287213	11	66569509	T	G	0.111332	-0.000935334	0.00425631	0.826064	-1.0577	0.0704479	5.95076e-51	0.000884309	0.00402455	0.826082	0.222902	0.722894	17	9548	5191	1847		rs35287213	11	66569509	T	G	0.111332	0.0189806	0.0137393	0.167131	-1.0577	0.0704479	5.95076e-51	-0.0179452	0.0130447	0.168924	0.00217031	0.0414054	17	2969	271	9782
11	66325484	67323026	ENSG00000173156	RHOD	locus1468	11	66824289	rs114895445	11	66824261	T	C	0.0745527	0.00140762	0.00433345	0.745312	-0.684652	0.0563558	5.82513e-34	-0.00205596	0.00633168	0.7454	0.591177	0.506913	18	8908	8380	3508		rs114895445	11	66824261	T	C	0.0745527	0.0246943	0.0164523	0.133366	-0.684652	0.0563558	5.82513e-34	-0.0360684	0.0242129	0.136321	0.00312451	0.0100473	18	2563	321	10339
11	66612234	67551549	ENSG00000172613	RAD9A	locus1468	11	67159176	rs76335321	11	67097778	C	T	0.0646123	-0.00541548	0.00491544	0.27058	0.72162	0.100698	7.71199e-13	-0.00750461	0.0068917	0.276183	0.360854	0.814764	12	4975	6533	1203		rs76335321	11	67097778	C	T	0.0646123	-0.0148237	0.0175717	0.398887	0.72162	0.100698	7.71199e-13	-0.0205422	0.0245185	0.402129	0.549706	0.321857	12	5413	7365	6163
11	66782152	67669390	ENSG00000213402	PTPRCAP	locus1468	11	67202981	rs1808279	11	67211569	C	T	0.423459	-0.000801929	0.00247009	0.745441	-0.51411	0.0348583	3.14321e-49	0.00155984	0.00480575	0.745501	0.842742	0.729212	20	8910	10007	1806		rs1808279	11	67211569	C	T	0.423459	0.020252	0.00875565	0.0207215	-0.51411	0.0348583	3.14321e-49	-0.0393923	0.0172389	0.0223076	0.123631	0.761371	20	795	2752	1913
11	66825295	67818973	ENSG00000084207	GSTP1	locus1468	11	67351066	rs7952081	11	67324933	A	G	0.407555	5.91725e-05	0.00246941	0.980883	-0.777046	0.0359404	1.15494e-103	-7.61505e-05	0.00317794	0.980883	0.796913	0.631402	20	10694	9749	2493		rs7952081	11	67324933	A	G	0.407555	0.0062008	0.0087907	0.480573	-0.777046	0.0359404	1.15494e-103	-0.00797997	0.011319	0.480806	0.131245	0.0508315	20	6196	2864	9633
11	66839675	67482905	ENSG00000172830	SSH3	locus1469	11	67070919	rs4244822	11	67071584	G	C	0.964215	0.00903396	0.00632708	0.153342	0.575798	0.0711086	5.61268e-16	0.0156895	0.0111579	0.159685	0.125743	0.566869	10	3712	3953	3024		rs4244822	11	67071584	G	C	0.964215	-0.0299985	0.0232765	0.197472	0.575798	0.0711086	5.61268e-16	-0.052099	0.0409336	0.2031	0.144326	0.769628	10	3379	3060	1845
11	66915371	67743966	ENSG00000132744	ACY3	locus1469	11	67410026	rs2514035	11	67414828	C	T	0.813121	-0.00131456	0.00319666	0.680905	0.673643	0.0481344	1.67145e-44	-0.00195142	0.00474739	0.681035	0.876834	0.877714	19	8416	10190	763		rs2514035	11	67414828	C	T	0.813121	0.00886089	0.0110825	0.423976	0.673643	0.0481344	1.67145e-44	0.0131537	0.0164784	0.424731	0.712691	0.602589	19	5640	8771	3385
11	67151103	67545653	ENSG00000167799	NUDT8	locus1469	11	67395409	rs4360710	11	67358076	T	G	0.379722	-0.000955031	0.00251782	0.704458	0.244162	0.0386482	2.65746e-10	-0.00391146	0.0103306	0.704965	0.443563	0.736487	11	8581	7288	1748		rs4360710	11	67358076	T	G	0.379722	0.00236755	0.00889976	0.790221	0.244162	0.0386482	2.65746e-10	0.00969663	0.0364825	0.790402	0.447797	0.181452	11	9031	6374	7864
11	67445626	68002538	ENSG00000160172	FAM86C2P	locus1469	11	67559119	rs7396104	11	67570639	T	C	0.600398	-0.000333618	0.00290159	0.908463	-0.22137	0.0394505	2.00769e-08	0.00150706	0.0131102	0.908482	0.908482	0.0289303	15	10160	10361	9329		rs7396104	11	67570639	T	C	0.600398	0.00624446	0.00881893	0.478899	-0.22137	0.0394505	2.00769e-08	-0.0282082	0.0401539	0.482365	0.482365	0.0284636	15	6218	6722	9984
11	67488999	68223346	ENSG00000110717	NDUFS8	locus1469	11	67798084	rs79557925	11	67808116	A	G	0.162028	0.00254455	0.00319435	0.425696	-0.503458	0.0488853	7.13771e-25	-0.00505416	0.00636378	0.427075	0.202665	0.0859423	20	6348	4961	8188		rs79557925	11	67808116	A	G	0.162028	-0.00906556	0.0117254	0.439428	-0.503458	0.0488853	7.13771e-25	0.0180066	0.0233552	0.440713	0.277179	0.514043	20	5786	4621	4187
11	67853673	68602753	ENSG00000110075	PPP6R3	locus1469	11	68228186	rs2155730	11	68329474	C	T	0.275348	-0.0051359	0.00273397	0.0603061	-0.520606	0.0424933	1.64942e-34	0.00986523	0.00531289	0.0633328	0.104335	0.82509	20	2357	3640	1128		rs2155730	11	68329474	C	T	0.275348	-0.0136127	0.00967419	0.159393	-0.520606	0.0424933	1.64942e-34	0.0261478	0.0187047	0.162135	0.426091	0.820444	20	2888	6169	1420
11	67962406	68796746	ENSG00000069482	GAL	locus1469	11	68451247	rs2513295	11	68447893	T	C	0.833002	0.00403129	0.00314783	0.200314	-0.711224	0.0524609	7.17953e-42	-0.0056681	0.00444564	0.202316	0.115878	0.474826	20	4198	3804	3769		rs2513295	11	68447893	T	C	0.833002	-0.00360731	0.0115833	0.755479	-0.711224	0.0524609	7.17953e-42	0.00507198	0.0162908	0.755542	0.722747	0.167847	20	8748	8861	8034
11	68003833	68464907	ENSG00000171067	C11orf24	locus1469	11	68028803	rs923347	11	68032639	A	G	0.550696	0.00599507	0.00245632	0.0146599	0.413465	0.0383989	4.89436e-27	0.0144996	0.00609152	0.017299	0.00779736	0.431324	16	1353	1215	4162		rs923347	11	68032639	A	G	0.550696	-0.0113912	0.00869828	0.190332	0.413465	0.0383989	4.89436e-27	-0.0275507	0.0211926	0.193595	0.211437	0.50056	16	3276	3898	4354
11	68017815	68967502	ENSG00000132749	MTL5	locus1469	11	68474908	rs7930683	11	68495640	C	A	0.733598	0.00341109	0.00269362	0.205384	0.474843	0.0406196	1.4339e-31	0.00718361	0.00570583	0.208032	0.368075	0.340909	20	4252	6606	5026		rs7930683	11	68495640	C	A	0.733598	-0.00133265	0.00977204	0.891526	0.474843	0.0406196	1.4339e-31	-0.00280651	0.0205809	0.891533	0.695116	0.356953	20	9884	8603	5765
11	68165853	69035585	ENSG00000250508	RP11-757G1.6	locus1469	11	68638132	rs693057	11	68637539	A	G	0.580517	0.00317677	0.00248638	0.201366	-0.370338	0.0393344	4.72596e-21	-0.00857803	0.00677534	0.205489	0.0939136	0.325195	20	4227	3456	5159		rs693057	11	68637539	A	G	0.580517	-0.00672131	0.00875693	0.442759	-0.370338	0.0393344	4.72596e-21	0.0181491	0.0237242	0.444269	0.157677	0.28162	20	5827	3242	6628
11	68178635	69178568	ENSG00000197345	MRPL21	locus1469	11	68658744	rs583182	11	68678634	T	C	0.300199	0.00476867	0.002664	0.0734477	-1.21419	0.0274433	0	-0.00392745	0.00219585	0.0736832	0.161722	0.312067	20	2573	4454	5296		rs583182	11	68678634	T	C	0.300199	-0.0160216	0.00943955	0.089643	-1.21419	0.0274433	0	0.0131953	0.00778008	0.089879	0.204369	0.445441	20	1964	3820	4873
11	68211378	68806958	ENSG00000110090	CPT1A	locus1469	11	68522088	rs4633480	11	68613367	A	G	0.542744	-0.00455944	0.0024501	0.0627552	0.255101	0.0391832	7.49176e-11	-0.0178731	0.00998907	0.0735723	0.0683444	0.742887	20	2568	2949	1703		rs4633480	11	68613367	A	G	0.542744	0.0161289	0.00868724	0.0633647	0.255101	0.0391832	7.49176e-11	0.0632257	0.0354118	0.0741896	0.0679605	0.505916	20	1714	1841	4291
11	68249124	69071624	ENSG00000132740	IGHMBP2	locus1469	11	68671310	rs10792007	11	68728397	C	T	0.569583	0.00141574	0.00245354	0.563925	0.430783	0.0387112	9.15573e-29	0.00328644	0.00570318	0.564448	0.25487	0.252087	20	7521	5511	5914		rs10792007	11	68728397	C	T	0.569583	-0.00538342	0.00872467	0.537212	0.430783	0.0387112	9.15573e-29	-0.0124968	0.0202842	0.537837	0.238581	0.208972	20	6761	4194	7516
11	68379115	69072754	ENSG00000172935	MRGPRF	locus1469	11	68771863	rs12792323	11	68778651	C	T	0.689861	0.0011646	0.00259695	0.653829	-0.591252	0.0412894	1.64846e-46	-0.00196972	0.00439444	0.653988	0.36282	0.331762	20	8198	6559	5110		rs12792323	11	68778651	C	T	0.689861	-0.00716313	0.00933966	0.443106	-0.591252	0.0412894	1.64846e-46	0.0121152	0.0158191	0.443759	0.315244	0.233402	20	5819	5051	7221
11	68429399	69211119	ENSG00000162341	TPCN2	locus1469	11	68816365	rs4930260	11	68840916	C	T	0.502982	0.00375798	0.00244741	0.124663	0.451591	0.0380691	1.85573e-32	0.00832164	0.00546474	0.127812	0.294918	0.568329	20	3330	5908	3007		rs4930260	11	68840916	C	T	0.502982	0.00238807	0.00864021	0.782248	0.451591	0.0380691	1.85573e-32	0.00528814	0.019138	0.782305	0.636511	0.836613	20	8967	8103	1302
11	68601721	69181710	ENSG00000259799	RP11-554A11.9	locus1470	11	68923378	rs10750842	11	68860898	A	C	0.488072	-0.00375989	0.00243872	0.123136	-0.261688	0.0381986	7.34789e-12	0.0143678	0.00955228	0.132549	0.150673	0.410332	20	3389	4306	4340		rs10750842	11	68860898	A	C	0.488072	-0.00262686	0.00864251	0.761169	-0.261688	0.0381986	7.34789e-12	0.0100381	0.0330585	0.761396	0.809376	0.929815	20	8801	9499	537
11	69813398	70484127	ENSG00000168040	FADD	locus1471	11	70049269	rs7106327	11	70047618	G	A	0.575547	-0.0103084	0.00251712	4.21616e-05	-0.309944	0.0402225	1.30091e-14	0.0332588	0.0091969	0.000298833	0.000599563	0.0717999	18	334	525	8436		rs7106327	11	70047618	G	A	0.575547	0.0248903	0.00879456	0.00465193	-0.309944	0.0402225	1.30091e-14	-0.0803059	0.030228	0.00789156	0.0206255	0.567217	18	429	898	3703
11	69952729	70624633	ENSG00000131626	PPFIA1	locus1471	11	70116806	rs7942766	11	70238030	C	T	0.347913	-0.00282343	0.00255117	0.268415	-0.383968	0.0359215	1.14481e-26	0.0073533	0.00667975	0.270969	0.251899	0.260111	15	4931	5483	5832		rs7942766	11	70238030	C	T	0.347913	0.00290416	0.00906981	0.748816	-0.383968	0.0359215	1.14481e-26	-0.00756355	0.0236319	0.748925	0.799371	0.731394	15	8676	9421	2215
11	70105634	70498855	ENSG00000085733	CTTN	locus1471	11	70244510	rs11825736	11	70244656	C	T	0.150099	-0.0032157	0.00336252	0.338902	-0.307352	0.0457014	1.75323e-11	0.0104626	0.0110503	0.343735	0.343735	0.214637	9	5624	6368	6357		rs11825736	11	70244656	C	T	0.150099	0.00736155	0.0120961	0.542799	-0.307352	0.0457014	1.75323e-11	-0.0239515	0.0395168	0.544442	0.544442	0.925897	9	6833	7301	574
11	70650615	71239298	ENSG00000172893	DHCR7	locus1472	11	71139239	rs1790328	11	71148038	A	G	0.258449	-0.0017204	0.00293828	0.558204	-0.478115	0.0436536	6.46592e-28	0.00359829	0.00615433	0.558765	0.286317	0.357231	14	7472	5817	4876		rs1790328	11	71148038	A	G	0.258449	-0.0072373	0.00986678	0.463252	-0.478115	0.0436536	6.46592e-28	0.0151372	0.0206831	0.464253	0.554116	0.101815	14	6020	7391	8915
11	70693979	71424889	ENSG00000172890	NADSYN1	locus1472	11	71164155	rs4944062	11	71187294	T	G	0.700795	-0.00230965	0.00273506	0.398413	0.380546	0.0381737	2.08735e-23	-0.00606931	0.00721295	0.400098	0.555627	0.105385	17	6105	8155	7840		rs4944062	11	71187294	T	G	0.700795	0.0174044	0.00944451	0.0653571	0.380546	0.0381737	2.08735e-23	0.0457354	0.0252388	0.0699699	0.236211	0.0513842	17	1639	4172	9621
11	70698089	71645803	ENSG00000254682	RP11-660L16.2	locus1472	11	71159720	rs2002063	11	71163476	C	T	0.700795	-0.00165681	0.00273153	0.544149	0.732843	0.0336095	2.09631e-105	-0.0022608	0.00372875	0.544305	0.462489	0.124394	20	7351	7450	7556		rs2002063	11	71163476	C	T	0.700795	0.0143113	0.00944008	0.129515	0.732843	0.0336095	2.09631e-105	0.0195285	0.0129126	0.130441	0.383533	0.107886	20	2488	5734	8826
11	71038944	71600349	ENSG00000254997	KRTAP5-9	locus1472	11	71259466	rs7114252	11	71237606	A	G	0.191849	-0.00322548	0.00332216	0.3316	0.378324	0.0460362	2.0697e-16	-0.0085257	0.00884234	0.33495	0.71247	0.346503	11	5545	9207	4978		rs7114252	11	71237606	A	G	0.191849	0.00137437	0.0109703	0.900301	0.378324	0.0460362	2.0697e-16	0.00363278	0.0290003	0.900312	0.706638	0.0846591	11	9969	8713	9145
11	71188754	72003767	ENSG00000248671	CTD-2313N18.5	locus1472	11	71505409	rs11606005	11	71519713	C	T	0.653082	0.000216918	0.00267229	0.935304	-0.571275	0.0410409	4.81346e-44	-0.000379709	0.00467784	0.935305	0.62769	0.815766	20	10359	8661	1198		rs11606005	11	71519713	C	T	0.653082	-0.00693551	0.00907529	0.444736	-0.571275	0.0410409	4.81346e-44	0.0121404	0.0159099	0.445422	0.800633	0.806296	20	5837	9433	1545
11	71290689	72214013	ENSG00000137522	RNF121	locus1472	11	71639747	rs142450764	11	71733828	T	C	0.0129225	0.00497258	0.0119298	0.67681	1.09065	0.192443	1.44988e-08	0.00455928	0.0109678	0.677632	0.677632	NA	NA	8391	9001	NA		rs142450764	11	71733828	T	C	0.0129225	0.0236829	0.0382473	0.535781	1.09065	0.192443	1.44988e-08	0.0217145	0.035277	0.538197	0.538197	NA	NA	6768	7240	NA
11	71332285	71897255	ENSG00000137497	NUMA1	locus1472	11	71713910	rs10898822	11	71831517	A	G	0.486083	-0.00315502	0.00248424	0.204078	0.228258	0.0378524	1.63752e-09	-0.0138222	0.0111222	0.213958	0.371889	0.190969	18	4320	6639	6650		rs10898822	11	71831517	A	G	0.486083	0.00641825	0.00864582	0.457874	0.228258	0.0378524	1.63752e-09	0.0281184	0.0381633	0.46125	0.785081	0.207694	18	5988	9314	7538
11	71389352	71983971	ENSG00000137496	IL18BP	locus1472	11	71709587	rs142450764	11	71733828	T	C	0.0129225	0.00497258	0.0119298	0.67681	-1.2915	0.191967	1.72356e-11	-0.00385023	0.00925487	0.677394	0.677394	NA	NA	8390	8999	NA		rs142450764	11	71733828	T	C	0.0129225	0.0236829	0.0382473	0.535781	-1.2915	0.191967	1.72356e-11	-0.0183375	0.0297398	0.537499	0.537499	NA	NA	6756	7231	NA
11	71881087	72809193	ENSG00000186642	PDE2A	locus1473	11	72287185	rs754042	11	72326275	T	C	0.16004	-0.00603638	0.00335817	0.0722528	0.344967	0.0563465	9.22697e-10	-0.0174984	0.0101457	0.084578	0.084578	0.0266021	4	2739	3294	9395		rs754042	11	72326275	T	C	0.16004	0.00552248	0.011787	0.639411	0.344967	0.0563465	9.22697e-10	0.0160087	0.0342684	0.640388	0.640388	0.71206	4	7690	8143	2381
11	72184978	72920929	ENSG00000214530	STARD10	locus1473	11	72465774	rs663015	11	72499035	C	T	0.282306	0.000455613	0.00257831	0.859736	0.523918	0.0404035	1.87872e-38	0.000869627	0.00492166	0.859749	0.048639	0.0189628	20	9805	2538	9638		rs663015	11	72499035	C	T	0.282306	0.0215416	0.00960835	0.0249637	0.523918	0.0404035	1.87872e-38	0.0411163	0.0186115	0.0271616	0.0043346	0.0365659	20	898	377	9858
11	72214013	72910939	ENSG00000168010	ATG16L2	locus1473	11	72525353	rs4944016	11	72597438	T	C	0.191849	-0.00082993	0.00284577	0.770564	-0.337836	0.0441531	1.98693e-14	0.00245661	0.00842964	0.770726	0.652349	0.143473	20	9077	8842	7298		rs4944016	11	72597438	T	C	0.191849	0.0153982	0.0109758	0.160638	-0.337836	0.0441531	1.98693e-14	-0.045579	0.0330301	0.167609	0.0389396	0.0880779	20	2949	1314	9101
11	72464069	73407620	ENSG00000175591	P2RY2	locus1473	11	72929343	rs4600239	11	72910545	T	C	0.284294	-0.00553393	0.00286087	0.05307	0.269634	0.0489633	3.653e-08	-0.0205238	0.0112457	0.0679959	0.0679959	0.445466	4	2461	2941	4053		rs4600239	11	72910545	T	C	0.284294	0.00164754	0.00957992	0.863455	0.269634	0.0489633	3.653e-08	0.00611027	0.0355467	0.863521	0.863521	0.269018	4	9649	9910	6793
11	72871931	73534451	ENSG00000054965	FAM168A	locus1473	11	73111532	rs6592526	11	73208911	T	C	0.0954274	-0.00493992	0.00399237	0.215961	-0.450511	0.0667272	1.46285e-11	0.0109651	0.00900947	0.223578	0.267626	0.180082	20	4434	5628	6802		rs6592526	11	73208911	T	C	0.0954274	-0.00925537	0.0147027	0.529021	-0.450511	0.0667272	1.46285e-11	0.0205441	0.0327771	0.530801	0.569582	0.900764	20	6697	7535	782
11	72957752	73465455	ENSG00000171631	P2RY6	locus1473	11	72975550	rs11235697	11	72966697	T	C	0.212724	-0.000790573	0.00305212	0.795617	-0.312968	0.0490199	1.7195e-10	0.00252605	0.00976022	0.795781	0.89612	0.403714	11	9286	10286	4401		rs11235697	11	72966697	T	C	0.212724	0.0057925	0.010555	0.58315	-0.312968	0.0490199	1.7195e-10	-0.0185083	0.03385	0.584534	0.697512	0.679656	11	7204	8624	2670
11	72989420	73861251	ENSG00000021300	PLEKHB1	locus1473	11	73357223	rs10793064	11	73368121	A	G	0.585487	-0.00245123	0.00249614	0.326097	-0.409321	0.0375985	1.33483e-27	0.00598853	0.00612301	0.328057	0.0763861	0.00551778	20	5475	3139	10158		rs10793064	11	73368121	A	G	0.585487	0.0107324	0.00877368	0.221235	-0.409321	0.0375985	1.33483e-27	-0.02622	0.0215696	0.224137	0.223148	0.529732	20	3621	4026	4039
11	73004851	73599800	ENSG00000054967	RELT	locus1473	11	73087309	rs1002127	11	73103835	C	G	0.10835	-0.00538192	0.00379743	0.156409	0.363919	0.0548315	3.20053e-11	-0.0147888	0.0106701	0.165745	0.22574	0.0749852	20	3790	5219	8371		rs1002127	11	73103835	C	G	0.10835	-0.00113846	0.0138986	0.934717	0.363919	0.0548315	3.20053e-11	-0.00312832	0.0381943	0.934722	0.94572	0.413167	20	10243	10469	5185
11	73006913	73973891	ENSG00000175581	MRPL48	locus1473	11	73498361	rs72989224	11	73500783	C	T	0.128231	-0.00668256	0.00361012	0.0641608	0.7694	0.0498647	1.03269e-53	-0.00868542	0.00472577	0.0660797	0.00720222	0.116011	20	2426	1182	7667		rs72989224	11	73500783	C	T	0.128231	-0.0143194	0.0129232	0.267845	0.7694	0.0498647	1.03269e-53	-0.0186111	0.0168397	0.269076	0.345324	0.674402	20	4077	5359	2722
11	73031553	73973891	ENSG00000175582	RAB6A	locus1473	11	73386683	rs142419264	11	73480558	G	A	0.125249	0.0126567	0.0038014	0.000870066	0.85315	0.0616261	1.38356e-43	0.0148353	0.00458277	0.00120717	0.0043582	0.124398	20	508	979	7555		rs142419264	11	73480558	G	A	0.125249	-0.024058	0.013093	0.0661416	0.85315	0.0616261	1.38356e-43	-0.028199	0.0154813	0.0685326	0.104572	0.986081	20	1615	2467	93
11	73041549	73950860	ENSG00000181924	COA4	locus1473	11	73583712	rs150470230	11	73466863	G	A	0.0188867	-0.0162763	0.00805234	0.0432474	-1.05753	0.153067	4.88268e-12	0.0153909	0.00793347	0.0523808	0.0377913	0.96167	8	2171	2307	231		rs150470230	11	73466863	G	A	0.0188867	-0.0134445	0.0317417	0.671888	-1.05753	0.153067	4.88268e-12	0.0127131	0.0300713	0.672467	0.842561	0.446943	8	8006	9758	4860
11	73143157	74114252	ENSG00000175575	PAAF1	locus1473	11	73587744	rs7942963	11	73615599	A	G	0.0815109	0.0165362	0.00486994	0.000684877	-1.63384	0.0722019	2.25866e-113	-0.010121	0.00301404	0.000785177	0.000828915	0.025882	20	445	569	9414		rs7942963	11	73615599	A	G	0.0815109	-0.0389498	0.0158584	0.0140454	-1.63384	0.0722019	2.25866e-113	0.0238394	0.00976321	0.0146159	0.0264196	0.35666	20	608	1040	5768
11	73324229	74175202	ENSG00000175567	UCP2	locus1473	11	73685712	rs2515087	11	73682872	T	C	0.403579	0.00108222	0.00248957	0.66378	0.329006	0.0386752	1.78658e-17	0.00328936	0.00757683	0.664192	0.554548	0.0200288	20	8304	8152	9606		rs2515087	11	73682872	T	C	0.403579	-0.0146468	0.00881147	0.0964635	0.329006	0.0386752	1.78658e-17	-0.0445184	0.0272886	0.102807	0.182045	0.182455	20	2134	3531	7852
11	73341588	74329004	ENSG00000168014	C2CD3	locus1473	11	73723763	rs60647229	11	73832211	C	T	0.295229	-0.000364737	0.00272537	0.893537	-0.271702	0.0434679	4.08797e-10	0.00134242	0.010033	0.893561	0.228367	0.00734753	20	10044	5243	10074		rs60647229	11	73832211	C	T	0.295229	0.00325361	0.00946882	0.731137	-0.271702	0.0434679	4.08797e-10	-0.0119749	0.0349026	0.731527	0.821048	0.782632	20	8524	9588	1735
11	73397316	74148684	ENSG00000187726	DNAJB13	locus1473	11	73661364	rs72982970	11	73680128	G	T	0.317097	-0.00409802	0.00266835	0.124591	-0.260607	0.0426223	9.69615e-10	0.0157249	0.010557	0.136351	0.0686887	0.424937	8	3424	2959	4215		rs72982970	11	73680128	G	T	0.317097	-3.07466e-05	0.00928395	0.997358	-0.260607	0.0426223	9.69615e-10	0.000117981	0.0356243	0.997358	0.449219	0.411401	8	10811	6393	5200
11	73590653	74341712	ENSG00000175564	UCP3	locus1473	11	73711326	rs144037374	11	74028833	G	A	0.0109344	0.0128931	0.0152559	0.398042	1.70592	0.301675	1.56006e-08	0.00755786	0.00904223	0.403245	0.403245	0.0254968	3	6135	6929	9424		rs144037374	11	74028833	G	A	0.0109344	-0.0714057	0.0416128	0.0861704	1.70592	0.301675	1.56006e-08	-0.0418576	0.0254915	0.100586	0.100586	0.154875	3	2098	2406	8193
11	73664790	74509461	ENSG00000165434	PGM2L1	locus1473	11	74041363	rs540279	11	74147698	T	G	0.595427	0.00534563	0.00245051	0.0291511	-0.369995	0.0388109	1.52395e-21	-0.0144478	0.00679427	0.0334636	0.0134151	0.131445	20	1801	1515	7471		rs540279	11	74147698	T	G	0.595427	-0.00879358	0.0088108	0.318257	-0.369995	0.0388109	1.52395e-21	0.0237668	0.0239434	0.320895	0.682925	0.686904	20	4597	8498	2614
11	73738289	74611556	ENSG00000175538	KCNE3	locus1473	11	74165886	rs1279972	11	74181347	T	C	0.753479	0.000474287	0.00291316	0.870669	0.598411	0.0400221	1.51093e-50	0.000792577	0.00486845	0.870677	0.594857	0.445526	20	9884	8406	4050		rs1279972	11	74181347	T	C	0.753479	-0.00931247	0.0100239	0.352877	0.598411	0.0400221	1.51093e-50	-0.015562	0.0167832	0.353804	0.64959	0.737346	20	4933	8228	2161
11	74025077	74616271	ENSG00000254974	RP11-702H23.2	locus1473	11	74196625	rs656506	11	74208214	A	G	0.602386	0.00257599	0.00250377	0.303553	0.315793	0.0364435	4.50413e-18	0.00815721	0.00798421	0.306938	0.598564	0.52001	20	5299	8438	3384		rs656506	11	74208214	A	G	0.602386	0.00491293	0.00882602	0.577772	0.315793	0.0364435	4.50413e-18	0.0155575	0.0280064	0.578555	0.415988	0.241396	20	7152	6069	7135
11	74039546	74950347	ENSG00000241170	RP11-147I3.1	locus1473	11	74587331	rs61734374	11	74457056	G	A	0.284294	0.00379819	0.00274011	0.165703	-0.371229	0.0445595	8.01085e-17	-0.0102314	0.00748266	0.171517	0.228045	0.134085	20	3864	5237	7426		rs61734374	11	74457056	G	A	0.284294	0.00697495	0.00957687	0.466423	-0.371229	0.0445595	8.01085e-17	-0.0187888	0.0258961	0.468118	0.389194	0.799818	20	6055	5777	1599
11	74163001	74392780	ENSG00000175536	LIPT2	locus1474	11	74202757	rs12364885	11	74193158	G	A	0.445328	-0.000437052	0.00248964	0.860649	-0.224833	0.040065	2.00338e-08	0.0019439	0.0110787	0.860716	0.860716	0.257039	14	9812	10099	5863		rs12364885	11	74193158	G	A	0.445328	-0.00742636	0.00869167	0.39287	-0.224833	0.040065	2.00338e-08	0.0330306	0.0391039	0.398285	0.398285	0.26825	13	5359	5880	6813
11	74163122	74692469	ENSG00000077514	POLD3	locus1474	11	74204896	rs1298868	11	74212506	G	A	0.601392	0.00248781	0.00250389	0.320428	-0.207517	0.0367395	1.62012e-08	-0.0119885	0.0122512	0.3278	0.3278	0.503705	12	5472	6236	3531		rs1298868	11	74212506	G	A	0.601392	0.00510492	0.00882227	0.562832	-0.207517	0.0367395	1.62012e-08	-0.0246	0.042736	0.564867	0.564867	0.36606	12	7028	7495	5650
11	74178648	75105865	ENSG00000166435	XRRA1	locus1474	11	74518784	rs9787775	11	74675896	G	T	0.285288	0.00405	0.00271085	0.135176	1.27239	0.0287587	0	0.00318299	0.00213173	0.135399	0.106133	0.355596	20	3415	3665	4888		rs9787775	11	74675896	G	T	0.285288	0.00627454	0.00956697	0.511918	1.27239	0.0287587	0	0.0049313	0.00751972	0.511964	0.564068	0.886652	20	6527	7485	908
11	74671100	75599322	ENSG00000149273	RPS3	locus1474	11	75110530	rs35378921	11	75118589	A	C	0.0656064	-0.00213234	0.00484976	0.66017	-1.00462	0.0773936	1.57523e-38	0.00212253	0.00483023	0.660352	0.36541	0.232278	9	8265	6582	6148		rs35378921	11	75118589	A	C	0.0656064	0.00623734	0.0174454	0.720691	-1.00462	0.0773936	1.57523e-38	-0.00620866	0.0173718	0.720793	0.587998	0.0294162	9	8428	7681	9963
11	74857479	75722405	ENSG00000255326	CTD-2530H12.4	locus1474	11	75294241	rs589063	11	75297804	A	C	0.526839	-0.00798289	0.00270864	0.00320666	-0.28769	0.0382513	5.43381e-14	0.0277482	0.0101122	0.00606881	0.00580472	0.743667	16	889	1093	1698		rs589063	11	75297804	A	C	0.526839	0.00613364	0.00866423	0.478991	-0.28769	0.0382513	5.43381e-14	-0.0213203	0.0302497	0.480928	0.646491	0.385403	15	6201	8204	5463
11	74961533	75256476	ENSG00000158555	GDPD5	locus1474	11	75145685	rs12361128	11	75238959	G	C	0.131213	0.00651174	0.0036527	0.0746317	-0.345792	0.0464103	9.28084e-14	-0.0188314	0.0108614	0.0829566	0.0983616	0.825073	9	2716	3539	1129		rs12361128	11	75238959	G	C	0.131213	-0.0325876	0.012831	0.011093	-0.345792	0.0464103	9.28084e-14	0.0942404	0.0392026	0.0162198	0.0277615	0.710524	9	656	1074	2397
11	75044090	76033055	ENSG00000198382	UVRAG	locus1474	11	75526212	rs11236546	11	75538812	G	A	0.0775348	-0.00552023	0.00410439	0.178639	-0.276463	0.049644	2.5634e-08	0.0199673	0.0152729	0.191087	0.191087	0.486549	8	4067	4841	3679		rs11236546	11	75538812	G	A	0.0775348	0.0198068	0.0161648	0.22046	-0.276463	0.049644	2.5634e-08	-0.0716437	0.0598686	0.231431	0.231431	0.933828	8	3692	4121	506
11	75044148	75387613	ENSG00000149243	KLHL35	locus1474	11	75133438	rs11236430	11	75141630	C	T	0.576541	-0.00275476	0.00249924	0.270356	0.248486	0.0397911	4.24449e-10	-0.0110862	0.0102133	0.277716	0.277716	0.920027	11	4993	5719	481		rs11236430	11	75141630	C	T	0.576541	0.0127989	0.00875011	0.143547	0.248486	0.0397911	4.24449e-10	0.0515074	0.0361668	0.154399	0.154399	0.483971	11	2792	3194	4516
11	75289330	75933188	ENSG00000062282	DGAT2	locus1474	11	75470557	rs10899123	11	75501207	G	C	0.0805169	-0.00470861	0.00403604	0.243356	-0.387195	0.0454206	1.53255e-17	0.0121608	0.010521	0.247736	0.162649	0.392004	20	4693	4466	4519		rs10899123	11	75501207	G	C	0.0805169	0.0159792	0.0158838	0.314414	-0.387195	0.0454206	1.53255e-17	-0.0412691	0.0413075	0.317761	0.231805	0.854269	20	4563	4126	1153
11	75652558	76399966	ENSG00000255135	RP11-111M22.3	locus1474	11	76152382	rs111819496	11	76150395	T	C	0.0457256	0.00100418	0.00597151	0.866456	-1.19656	0.10368	8.20151e-31	-0.000839222	0.0049911	0.86647	0.897266	0.447998	19	9850	10296	4029		rs111819496	11	76150395	T	C	0.0457256	-0.027605	0.0206879	0.182087	-1.19656	0.10368	8.20151e-31	0.0230703	0.0174046	0.184997	0.180292	0.0276496	19	3158	3512	10007
11	76413508	77337452	ENSG00000137474	MYO7A	locus1474	11	76839310	rs7120470	11	76849468	C	G	0.0387674	-0.00450418	0.00575192	0.433584	-0.668581	0.085032	3.75953e-15	0.00673692	0.00864574	0.435851	0.474828	0.546564	14	6426	7548	3173		rs7120470	11	76849468	C	G	0.0387674	0.0125074	0.022379	0.576236	-0.668581	0.085032	3.75953e-15	-0.0187074	0.0335568	0.577196	0.598527	0.204733	13	7141	7775	7582
11	76518550	77094651	ENSG00000078124	ACER3	locus1475	11	76571911	rs78645875	11	76601401	A	G	0.0427435	0.0103712	0.00618634	0.0936482	-0.999877	0.121592	1.98157e-16	-0.0103724	0.00631437	0.100451	0.000810532	0.559477	4	2964	567	3086		rs78645875	11	76601401	A	G	0.0427435	-0.0130292	0.0213654	0.541975	-0.999877	0.121592	1.98157e-16	0.0130308	0.0214267	0.543082	0.384279	0.251775	4	6817	5738	7004
11	76518750	77094651	ENSG00000149260	CAPN5	locus1475	11	76777979	rs756105	11	76779530	A	G	0.426441	0.0046868	0.00248465	0.0592542	-0.31725	0.0400142	2.21906e-15	-0.0147732	0.00805044	0.0664937	0.0347031	0.00914518	20	2436	2240	9989		rs756105	11	76779530	A	G	0.426441	-0.00510428	0.00873939	0.559184	-0.31725	0.0400142	2.21906e-15	0.0160891	0.027622	0.560246	0.623084	0.251385	20	6988	7994	7010
11	76807976	77346847	ENSG00000149269	PAK1	locus1475	11	77032752	rs2725828	11	77026495	A	G	0.292247	-0.00346421	0.00273104	0.204634	-0.399924	0.044493	2.50684e-19	0.00866216	0.00689656	0.209111	0.347111	0.291826	20	4264	6399	5504		rs2725828	11	77026495	A	G	0.292247	-0.0104443	0.00949943	0.271564	-0.399924	0.044493	2.50684e-19	0.0261157	0.0239301	0.275126	0.165441	0.395733	20	4131	3350	5349
11	76885611	77725515	ENSG00000178301	AQP11	locus1475	11	77300436	rs4945178	11	77248911	C	T	0.346918	-0.00233088	0.00253109	0.357103	0.396396	0.0390617	3.38391e-24	-0.00588018	0.00641149	0.359074	0.778511	0.839504	20	5773	9635	1034		rs4945178	11	77248911	C	T	0.346918	-0.0101629	0.00907627	0.262831	0.396396	0.0390617	3.38391e-24	-0.0256383	0.0230359	0.265721	0.526981	0.617008	20	4042	7147	3261
11	77204618	78073535	ENSG00000087884	AAMDC	locus1475	11	77532155	rs4945228	11	77699154	T	C	0.306163	-0.00252334	0.00262098	0.335675	-0.415942	0.0405077	9.79932e-25	0.00606656	0.00632895	0.33779	0.421035	0.953545	20	5580	7096	279		rs4945228	11	77699154	T	C	0.306163	-0.00991692	0.00937321	0.290052	-0.415942	0.0405077	9.79932e-25	0.0238421	0.0226542	0.2926	0.358154	0.744989	20	4296	5494	2096
11	77236132	78197283	ENSG00000149262	INTS4	locus1475	11	77589766	rs72941390	11	77709199	A	T	0.148111	0.00153981	0.00348757	0.658841	0.511832	0.0556635	3.74633e-20	0.00300843	0.00682175	0.659209	0.497444	0.379742	20	8255	7738	4641		rs72941390	11	77709199	A	T	0.148111	0.00294207	0.0121592	0.808809	0.511832	0.0556635	3.74633e-20	0.00574811	0.0237644	0.808874	0.205095	0.316926	20	9183	3832	6223
11	77288845	78269219	ENSG00000151366	NDUFC2	locus1475	11	77779350	rs573027	11	77777384	T	A	0.694831	0.002295	0.00264499	0.38557	0.328234	0.0420407	5.83164e-15	0.00699196	0.00810784	0.388484	0.146503	0.0206936	20	6024	4254	9580		rs573027	11	77777384	T	A	0.694831	0.00554299	0.00938029	0.554575	0.328234	0.0420407	5.83164e-15	0.0168873	0.0286598	0.555705	0.371583	0.892092	20	6941	5620	856
11	77354007	78320967	ENSG00000159063	ALG8	locus1475	11	77811982	rs7101694	11	77853896	T	C	0.464215	0.000760624	0.00245099	0.756308	0.579896	0.0372439	1.16008e-54	0.00131166	0.00422745	0.756355	0.196333	0.107611	20	8978	4899	7800		rs7101694	11	77853896	T	C	0.464215	0.0027703	0.00866035	0.749057	0.579896	0.0372439	1.16008e-54	0.00477724	0.0149375	0.749108	0.948661	0.688917	20	8678	10482	2582
11	77362010	78357599	ENSG00000188997	KCTD21	locus1475	11	77882295	rs677513	11	77860463	A	G	0.16998	0.00447052	0.00335826	0.183122	-0.955831	0.0489211	5.19634e-85	-0.00467711	0.00352159	0.184137	0.338584	0.129766	20	3994	6316	7487		rs677513	11	77860463	A	G	0.16998	-0.012546	0.0115078	0.275616	-0.955831	0.0489211	5.19634e-85	0.0131258	0.0120583	0.276362	0.772558	0.736498	20	4144	9221	2169
11	77373471	78320967	ENSG00000246174	KCTD21-AS1	locus1475	11	77850817	rs28547	11	77872876	A	G	0.532803	-0.00131787	0.00244874	0.590451	0.934798	0.0333511	7.20243e-173	-0.00140979	0.00262002	0.590519	0.320625	0.18229	20	7713	6173	6760		rs28547	11	77872876	A	G	0.532803	-0.00199937	0.00865685	0.817347	0.934798	0.0333511	7.20243e-173	-0.00213883	0.00926098	0.817353	0.844196	0.298441	20	9254	9762	6427
11	77463228	78424863	ENSG00000033327	GAB2	locus1475	11	77926343	rs2511180	11	77937255	G	A	0.17992	0.00475355	0.0032778	0.146996	-0.480062	0.0500541	8.73549e-22	-0.00990195	0.00690549	0.151594	0.299178	0.407583	20	3608	5960	4368		rs2511180	11	77937255	G	A	0.17992	-0.0165693	0.0112579	0.141077	-0.480062	0.0500541	8.73549e-22	0.0345149	0.0237255	0.145735	0.322706	0.95192	20	2687	5127	364
11	77792139	78658350	ENSG00000137513	NARS2	locus1475	11	78147007	rs7937417	11	78284470	G	A	0.767396	-0.00255974	0.00296049	0.387241	0.977099	0.0348603	7.2023e-173	-0.00261973	0.00303132	0.387467	0.3221	0.296047	20	6017	6189	5466		rs7937417	11	78284470	G	A	0.767396	0.00800344	0.0102266	0.433854	0.977099	0.0348603	7.2023e-173	0.00819103	0.0104703	0.434033	0.430407	0.528602	20	5723	6216	4043
11	82063067	82571314	ENSG00000245832	RP11-179A16.1	locus1479	11	81590893	rs78000356	11	82428619	C	T	0.121272	-0.00882837	0.00387778	0.0228068	1.06969	0.0599087	2.62645e-71	-0.0082532	0.00365449	0.0239225	0.0193447	0.108816	18	1573	1764	7780		rs78000356	11	82428619	C	T	0.121272	0.00645102	0.0132425	0.626154	1.06969	0.0599087	2.62645e-71	0.00603074	0.0123843	0.626283	0.325311	0.159329	18	7574	5160	8138
11	82083863	82837497	ENSG00000137509	PRCP	locus1479	11	82534544	rs10792638	11	82482062	T	A	0.125249	-7.07625e-06	0.00351185	0.998392	0.438216	0.0596637	2.06117e-13	-1.61479e-05	0.00801398	0.998392	0.40341	0.0667285	20	10843	6933	8537		rs10792638	11	82482062	T	A	0.125249	-0.0352857	0.0130757	0.00696383	0.438216	0.0596637	2.06117e-13	-0.0805212	0.0317887	0.0113088	0.0707471	0.859948	20	517	1885	1105
11	82113109	82776330	ENSG00000165490	C11orf82	locus1479	11	82611017	rs1939133	11	82602895	T	C	0.452286	-0.00494037	0.00243991	0.0428864	-0.21001	0.0379359	3.09614e-08	0.0235244	0.0123708	0.0572225	0.0572225	0.376163	16	2256	2736	4680		rs1939133	11	82602895	T	C	0.452286	-0.0156483	0.0086846	0.0715699	-0.21001	0.0379359	3.09614e-08	0.0745121	0.0434886	0.0866441	0.0866441	0.865669	16	1916	2181	1060
11	82220909	83100137	ENSG00000137502	RAB30	locus1479	11	82684175	rs12282637	11	82687448	C	T	0.303181	-0.00639918	0.00262779	0.0148839	-0.356595	0.0430963	1.29123e-16	0.0179452	0.00768164	0.0194849	0.0166902	0.180586	20	1420	1658	6791		rs12282637	11	82687448	C	T	0.303181	-0.0153671	0.00940428	0.102247	-0.356595	0.0430963	1.29123e-16	0.0430941	0.0268818	0.108913	0.274487	0.324212	20	2204	4589	6131
11	82289780	83070528	ENSG00000246067	RAB30-AS1	locus1479	11	82783108	rs59426273	11	82784316	T	C	0.16501	-0.00206219	0.00332493	0.535112	-0.743678	0.0508332	1.81421e-48	0.00277296	0.00447494	0.535479	0.44765	0.319525	20	7284	7326	5216		rs59426273	11	82784316	T	C	0.16501	-0.0146364	0.0116398	0.208592	-0.743678	0.0508332	1.81421e-48	0.0196811	0.0157093	0.210268	0.200718	0.571723	20	3469	3772	3658
11	82518644	83308703	ENSG00000137494	ANKRD42	locus1479	11	82904781	rs506321	11	82964288	G	A	0.322068	0.00242531	0.00255905	0.343263	0.331758	0.0426711	7.55873e-15	0.00731048	0.00777071	0.346821	0.513168	0.275633	16	5657	7841	5678		rs506321	11	82964288	G	A	0.322068	-0.00746693	0.009247	0.41938	0.331758	0.0426711	7.55873e-15	-0.0225072	0.0280227	0.421873	0.319082	0.140296	16	5607	5083	8369
11	82651948	83429437	ENSG00000137500	CCDC90B	locus1479	11	82970139	rs601425	11	82969562	A	G	0.405567	0.00234088	0.00247033	0.343334	0.566954	0.0377736	6.3858e-51	0.00412887	0.00436586	0.344293	0.202264	0.20569	20	5630	4956	6451		rs601425	11	82969562	A	G	0.405567	-0.0149652	0.00880699	0.0892734	0.566954	0.0377736	6.3858e-51	-0.0263958	0.0156331	0.0913236	0.130494	0.539312	20	1986	2853	3943
11	82794027	83610987	ENSG00000256466	AP003026.1	locus1479	11	83167649	rs10898124	11	83181461	C	T	0.27336	0.00692878	0.00271079	0.0105882	-0.29249	0.042435	5.47571e-12	-0.0236889	0.00988469	0.0165511	0.0236179	0.309014	20	1327	1910	5323		rs10898124	11	83181461	C	T	0.27336	-0.0204019	0.00971994	0.0358191	-0.29249	0.042435	5.47571e-12	0.0697525	0.0347384	0.0446501	0.0466642	0.787018	20	1249	1473	1695
11	82913057	83429437	ENSG00000254551	RP11-727A23.7	locus1480	11	82920473	rs529129	11	82949034	G	A	0.403579	0.00267609	0.00247701	0.279977	0.326323	0.0388979	4.89407e-17	0.00820074	0.00765335	0.283934	0.394372	0.183703	20	5055	6842	6740		rs529129	11	82949034	G	A	0.403579	-0.0156964	0.00881542	0.0749835	0.326323	0.0388979	4.89407e-17	-0.0481009	0.0276162	0.0815494	0.249496	0.409677	20	1845	4302	5217
11	84767951	85629210	ENSG00000171204	TMEM126B	locus1483	11	85339629	rs554536	11	85260927	G	A	0.534791	0.00580799	0.00245102	0.0178064	0.335477	0.0384548	2.68711e-18	0.0173126	0.0075708	0.0222097	0.0407668	0.417416	20	1520	2375	4270		rs554536	11	85260927	G	A	0.534791	-0.000217318	0.00866513	0.979991	0.335477	0.0384548	2.68711e-18	-0.000647789	0.0258294	0.979992	0.332307	0.0934326	20	10661	5231	9015
11	84849126	85836969	ENSG00000171202	TMEM126A	locus1483	11	85359011	rs7107788	11	85348795	A	G	0.206759	0.00646042	0.00298436	0.0304061	-0.81386	0.0399602	3.29915e-92	-0.007938	0.00368758	0.0313475	0.00758977	0.136332	20	1746	1207	7397		rs7107788	11	85348795	A	G	0.206759	0.00937751	0.0106697	0.379462	-0.81386	0.0399602	3.29915e-92	-0.0115223	0.0131223	0.379906	0.154034	0.332604	20	5187	3191	6023
11	84959440	85910309	ENSG00000137501	SYTL2	locus1483	11	85405267	rs11234397	11	85456242	T	C	0.0487078	-0.00132595	0.00609298	0.827726	0.677106	0.0811834	7.40077e-17	-0.00195826	0.00900162	0.827784	0.195236	0.0290657	18	9560	4889	9320		rs11234397	11	85456242	T	C	0.0487078	0.0103384	0.0200664	0.606407	0.677106	0.0811834	7.40077e-17	0.0152685	0.029692	0.607092	0.791359	0.51923	18	7421	9365	4140
11	85076032	86050877	ENSG00000215504	AP000974.1	locus1483	11	85563600	rs7102361	11	85560139	T	C	0.176938	-0.00461597	0.00322276	0.152057	-0.939617	0.047477	3.55814e-87	0.0049126	0.00343883	0.153129	0.482801	0.321811	20	3629	7606	5196		rs7102361	11	85560139	T	C	0.176938	0.00329585	0.0113216	0.770966	-0.939617	0.047477	3.55814e-87	-0.00350765	0.0120505	0.77099	0.0853205	0.0679525	20	8884	2156	9380
11	85791377	86518071	ENSG00000149201	CCDC81	locus1483	11	86085778	rs10792851	11	86067375	A	T	0.164016	0.00268988	0.0033736	0.425258	0.301083	0.0504516	2.4053e-09	0.00893401	0.0113045	0.429347	0.429347	0.72719	13	6374	7165	1816		rs10792851	11	86067375	A	T	0.164016	-0.00391495	0.0116656	0.737174	0.301083	0.0504516	2.4053e-09	-0.0130029	0.0388067	0.737573	0.737573	0.908498	13	8587	8971	708
11	85886481	86610317	ENSG00000151376	ME3	locus1483	11	86152150	rs10898518	11	86357182	G	T	0.125249	0.000854515	0.00361977	0.813379	0.631839	0.0483577	5.15476e-39	0.00135243	0.00572987	0.813409	0.469379	0.325047	20	9440	7501	5161		rs10898518	11	86357182	G	T	0.125249	-0.0123121	0.0130521	0.345528	0.631839	0.0483577	5.15476e-39	-0.0194861	0.0207112	0.346782	0.4094	0.0956544	20	4865	5998	8983
11	85912139	86679313	ENSG00000150687	PRSS23	locus1483	11	86502101	rs12222272	11	86237088	G	A	0.298211	-0.00494439	0.00266804	0.0638545	0.439384	0.0438151	1.1466e-23	-0.011253	0.00617504	0.0684037	0.0245292	0.44461	20	2470	1937	4063		rs12222272	11	86237088	G	A	0.298211	-0.0117211	0.00944541	0.214632	0.439384	0.0438151	1.1466e-23	-0.0266762	0.0216609	0.218122	0.271534	0.0151495	20	3556	4556	10225
11	86172078	87064265	ENSG00000255471	RP11-736K20.5	locus1483	11	86603256	rs10792885	11	86641873	C	T	0.741551	9.30413e-05	0.00273525	0.972865	0.438938	0.0409889	9.26459e-27	0.000211969	0.00623154	0.972865	0.685062	0.285109	7	10629	9042	5571		rs10792885	11	86641873	C	T	0.741551	0.0115921	0.00986941	0.240177	0.438938	0.0409889	9.26459e-27	0.0264093	0.0226196	0.242991	0.254662	0.64374	7	3805	4364	3028
11	86246128	87146579	ENSG00000174804	FZD4	locus1483	11	86656721	rs4144615	11	86652861	A	G	0.631213	-0.000980938	0.00251364	0.696354	-0.240845	0.0388995	5.96079e-10	0.0040729	0.0104575	0.696926	0.763125	0.72659	14	8528	9519	1820		rs4144615	11	86652861	A	G	0.631213	0.00882415	0.00895493	0.32443	-0.240845	0.0388995	5.96079e-10	-0.0366383	0.0376493	0.33048	0.382147	0.823519	13	4711	5723	1398
11	86381802	86798746	ENSG00000246523	RP11-736K20.6	locus1483	11	86666661	rs3758658	11	86666906	C	T	0.700795	-0.001889	0.00262539	0.471827	0.281235	0.041298	9.76725e-12	-0.00671679	0.00938719	0.474283	0.1317	0.354284	9	6743	4029	4903		rs3758658	11	86666906	C	T	0.700795	0.00333833	0.00943329	0.723422	0.281235	0.041298	9.76725e-12	0.0118703	0.0335876	0.72378	0.377986	0.237827	9	8451	5683	7179
11	86656290	87574307	ENSG00000166575	TMEM135	locus1484	11	86748886	rs74450332	11	87091366	A	T	0.12326	0.000380103	0.00359437	0.915781	-0.402963	0.0565477	1.03275e-12	-0.000943271	0.00892083	0.91579	0.799198	0.639908	12	10209	9760	2443		rs74450332	11	87091366	A	T	0.12326	0.00250774	0.0131382	0.848625	-0.402963	0.0565477	1.03275e-12	-0.00622325	0.0326158	0.848679	0.775155	0.638919	12	9518	9242	3074
11	87491226	88393333	ENSG00000123892	RAB38	locus1485	11	87846410	rs11018804	11	87931182	T	C	0.100398	0.00813763	0.00408867	0.0465591	0.390039	0.0614624	2.21011e-10	0.0208636	0.0109862	0.057554	0.0112236	0.231924	8	2259	1404	6155		rs11018804	11	87931182	T	C	0.100398	-0.0169848	0.01439	0.237872	0.390039	0.0614624	2.21011e-10	-0.0435465	0.0375265	0.245877	0.352073	0.573771	7	3828	5434	3643
11	87686935	88469243	ENSG00000109861	CTSC	locus1485	11	88026760	rs217087	11	88046148	T	G	0.847913	-0.000788109	0.00339294	0.816321	0.485599	0.0522046	1.38039e-20	-0.00162296	0.00698931	0.816378	0.314947	0.034467	20	9467	6117	9202		rs217087	11	88046148	T	G	0.847913	-0.00100482	0.0120271	0.933417	0.485599	0.0522046	1.38039e-20	-0.00206925	0.0247685	0.933419	0.0920932	0.224687	20	10233	2266	7323
11	88828356	89781908	ENSG00000086991	NOX4	locus1486	11	89057524	rs10741306	11	89313629	T	A	0.34493	0.00684501	0.00256729	0.00767059	0.525677	0.0404232	1.15586e-38	0.0130213	0.00498538	0.00900395	0.00649301	0.18023	20	1034	1138	6800		rs2118022	11	89316133	C	T	0.34493	-0.00825643	0.00909934	0.364214	0.524356	0.0404472	1.95896e-38	-0.0157458	0.0173958	0.365385	0.703214	0.988811	20	5043	8678	73
11	89346516	90209610	ENSG00000255162	RP11-358N4.3	locus1487	11	89519113	rs10830398	11	89836779	A	T	0.347913	0.00177627	0.0026097	0.496098	0.395823	0.0403219	9.55421e-23	0.00448753	0.00660893	0.497131	0.29455	0.371759	20	6941	5902	4717		rs10830398	11	89836779	A	T	0.347913	0.0171342	0.00907537	0.0590275	0.395823	0.0403219	9.55421e-23	0.0432875	0.023348	0.0637376	0.183399	0.705559	20	1542	3544	2438
11	89407391	90405143	ENSG00000077616	NAALAD2	locus1487	11	89864683	rs7929388	11	89907387	C	T	0.365805	0.00243231	0.00255038	0.340234	-0.508309	0.0376614	1.63242e-41	-0.0047851	0.0050299	0.341436	0.0150392	0.664391	20	5607	1587	2237		rs7929388	11	89907387	C	T	0.365805	0.0168074	0.0089742	0.0610879	-0.508309	0.0376614	1.63242e-41	-0.0330653	0.0178242	0.0635842	0.542475	0.288258	20	1539	7277	6555
11	89458909	90392130	ENSG00000110172	CHORDC1	locus1488	11	89934328	rs7107603	11	89958645	C	T	0.701789	-0.00820216	0.00269175	0.00231027	-0.304317	0.042621	9.32866e-13	0.0269527	0.00961705	0.00506932	0.0533051	0.000801024	20	831	2636	10466		rs7107603	11	89958645	C	T	0.701789	-0.00485536	0.00945011	0.607399	-0.304317	0.042621	9.32866e-13	0.0159549	0.0311338	0.608326	0.157118	0.118861	20	7434	3230	8668
11	91639293	92416184	ENSG00000165323	FAT3	locus1489	11	92085262	rs513024	11	92129359	A	T	0.130219	0.000400294	0.0035191	0.909437	-0.620294	0.0586438	3.79705e-26	-0.00064533	0.0056736	0.909442	0.361064	0.113821	16	10171	6538	7695		rs513024	11	92129359	A	T	0.130219	0.0160742	0.0128388	0.21057	-0.620294	0.0586438	3.79705e-26	-0.0259138	0.0208424	0.21375	0.544793	0.438885	16	3510	7303	4935
11	92634696	93417975	ENSG00000180773	SLC36A4	locus1491	11	92877341	rs10501803	11	92927646	C	G	0.153082	0.00815713	0.0033775	0.0157291	0.778515	0.0541718	7.8446e-47	0.0104778	0.00439922	0.0172309	0.220674	0.251347	20	1347	5163	5925		rs10501803	11	92927646	C	G	0.153082	-0.0159385	0.0120165	0.184712	0.778515	0.0541718	7.8446e-47	-0.0204729	0.0155007	0.186577	0.400206	0.574356	20	3176	5899	3634
11	92735804	93447561	ENSG00000166002	SMCO4	locus1491	11	93211638	rs11601056	11	93229161	T	C	0.197813	-0.0035729	0.00312054	0.252225	-0.304962	0.0530033	8.73404e-09	0.0117159	0.0104332	0.261462	0.133254	0.277855	20	4824	4047	5655		rs11601056	11	93229161	T	C	0.197813	-0.0139067	0.0108463	0.199785	-0.304962	0.0530033	8.73404e-09	0.0456014	0.0364384	0.210764	0.460376	0.404253	20	3473	6503	5273
11	92839754	93801062	ENSG00000166004	KIAA1731	locus1491	11	93394805	rs6483255	11	93318979	A	G	0.984095	0.00619456	0.00798799	0.438054	-0.537594	0.0709763	3.61126e-14	-0.0115227	0.0149365	0.44044	0.541331	0.795481	6	6467	8042	1332		rs6483255	11	93318979	A	G	0.984095	0.0160457	0.0345254	0.64211	-0.537594	0.0709763	3.61126e-14	-0.0298472	0.0643429	0.642735	0.547981	0.756469	6	7713	7338	1975
11	92966105	93816083	ENSG00000166012	TAF1D	locus1491	11	93463114	rs10831089	11	93411899	A	G	0.494036	-0.00465081	0.00244246	0.0568905	0.264335	0.0377494	2.51691e-12	-0.0175944	0.00957556	0.0661469	0.0541871	0.815187	20	2428	2655	1200		rs10831089	11	93411899	A	G	0.494036	0.0132547	0.00865269	0.125558	0.264335	0.0377494	2.51691e-12	0.0501434	0.0335079	0.134532	0.466286	0.231602	20	2546	6565	7237
11	93002255	94000749	ENSG00000182919	C11orf54	locus1491	11	93474757	rs3132750	11	93501148	A	G	0.635189	-0.000408961	0.00251121	0.870633	-1.02344	0.0298409	8.84852e-258	0.000399595	0.00245373	0.870635	0.357378	0.247922	20	9883	6496	5964		rs3132750	11	93501148	A	G	0.635189	0.00606358	0.00897349	0.499217	-1.02344	0.0298409	8.84852e-258	-0.00592471	0.00876967	0.4993	0.477519	0.340775	20	6397	6675	5947
11	93044927	94036987	ENSG00000042429	MED17	locus1491	11	93517393	rs72978409	11	93540914	G	T	0.248509	0.000228787	0.00279448	0.934749	0.960231	0.0427123	6.31472e-112	0.000238262	0.00291023	0.93475	0.157105	0.0834386	20	10355	4398	8231		rs72978409	11	93540914	G	T	0.248509	0.00333352	0.00999446	0.738729	0.960231	0.0427123	6.31472e-112	0.00347158	0.0104095	0.738757	0.695967	0.347938	20	8598	8609	5868
11	93109165	94044337	ENSG00000214376	VSTM5	locus1491	11	93551398	rs10831107	11	93584958	T	C	0.311133	-0.0041279	0.00266569	0.121495	0.634615	0.0421113	2.55287e-51	-0.00650458	0.0042226	0.123458	0.155253	0.135305	20	3277	4379	7409		rs10831107	11	93584958	T	C	0.311133	0.0141835	0.00934189	0.128946	0.634615	0.0421113	2.55287e-51	0.0223498	0.0147951	0.130885	0.235534	0.303986	20	2495	4165	6368
11	93394493	94339861	ENSG00000110218	PANX1	locus1492	11	93862094	rs7117339	11	93870338	T	C	0.106362	-0.00333689	0.00375448	0.374124	-0.718708	0.0604709	1.41317e-32	0.00464291	0.00523852	0.375455	0.820565	0.657988	20	5924	9855	2292		rs7117339	11	93870338	T	C	0.106362	0.0028744	0.014011	0.837452	-0.718708	0.0604709	1.41317e-32	-0.0039994	0.0194976	0.837476	0.984718	0.778011	20	9419	10743	1778
11	93434313	94380544	ENSG00000123901	GPR83	locus1492	11	94110477	rs10831173	11	93928549	C	T	0.427435	0.000670648	0.00247313	0.786257	0.651046	0.0369515	1.76264e-69	0.00103011	0.00379915	0.786282	0.300131	0.945576	20	9215	5972	319		rs10831173	11	93928549	C	T	0.427435	0.00534467	0.00873114	0.540446	0.651046	0.0369515	1.76264e-69	0.00820935	0.013419	0.54069	0.616996	0.908144	20	6786	7944	711
11	93696228	94388640	ENSG00000020922	MRE11A	locus1492	11	94152895	rs657249	11	94196174	G	A	0.33499	-0.00344096	0.0026413	0.19266	0.675302	0.0390364	4.7626e-67	-0.00509544	0.00392236	0.193919	0.375715	0.148137	20	4102	6680	7223		rs657249	11	94196174	G	A	0.33499	-0.00447955	0.00915218	0.624522	0.675302	0.0390364	4.7626e-67	-0.00663341	0.0135581	0.62466	0.0968688	0.0701457	20	7563	2346	9339
11	93749072	94423095	ENSG00000255893	RP11-685N10.1	locus1492	11	94206074	rs657249	11	94196174	G	A	0.33499	-0.00344096	0.0026413	0.19266	0.737661	0.0385673	1.51673e-81	-0.00466469	0.00358894	0.19369	0.333099	0.202297	20	4098	6269	6499		rs657249	11	94196174	G	A	0.33499	-0.00447955	0.00915218	0.624522	0.737661	0.0385673	1.51673e-81	-0.00607264	0.0124111	0.624635	0.19227	0.142795	20	7562	3649	8334
11	93856182	94825286	ENSG00000134627	PIWIL4	locus1492	11	94277006	rs11824670	11	94325702	T	C	0.0178926	0.00085035	0.00814258	0.916826	0.570756	0.0828551	5.63415e-12	0.00148987	0.0142679	0.916836	0.268094	0.506128	6	10216	5630	3515		rs11824670	11	94325702	T	C	0.0178926	0.0486634	0.0326082	0.135603	0.570756	0.0828551	5.63415e-12	0.0852614	0.058457	0.144694	0.108843	0.909141	6	2674	2528	702
11	94055442	94771495	ENSG00000255929	RP11-867G2.8	locus1492	11	94278496	rs61893466	11	94468083	G	T	0.0705765	-0.00800473	0.00520588	0.124139	-0.684403	0.0864097	2.36671e-15	0.0116959	0.00774847	0.131184	0.0963085	0.670428	4	3372	3508	2203		rs61893466	11	94468083	G	T	0.0705765	-0.0113093	0.0168675	0.502553	-0.684403	0.0864097	2.36671e-15	0.0165243	0.0247338	0.504077	0.773269	0.392641	4	6441	9225	5381
11	94089306	94852787	ENSG00000166025	AMOTL1	locus1492	11	94439597	rs10765699	11	94447664	A	C	0.587475	0.000820402	0.00246309	0.739075	-0.203914	0.0369347	3.37198e-08	-0.00402327	0.012101	0.739531	0.739531	0.25691	10	8872	9370	5865		rs10765699	11	94447664	A	C	0.587475	0.00426107	0.00877371	0.627206	-0.203914	0.0369347	3.37198e-08	-0.0208964	0.0431927	0.628532	0.628532	0.686502	10	7594	8040	2617
11	94257996	95164675	ENSG00000150316	CWC15	locus1492	11	94695787	rs3737505	11	94704037	G	C	0.659046	0.00343282	0.00258259	0.183776	-0.623672	0.0375567	6.29204e-62	-0.00550421	0.00415418	0.185177	0.00472753	0.00173492	20	4005	1005	10370		rs3737505	11	94704037	G	C	0.659046	-0.0082877	0.00911727	0.363344	-0.623672	0.0375567	6.29204e-62	0.0132885	0.0146406	0.364062	0.370891	0.652687	20	5036	5614	2925
11	94339861	94954412	ENSG00000180771	SRSF8	locus1492	11	94800056	rs7130547	11	94815218	G	A	0.270378	-0.00161002	0.00271003	0.552447	-0.385984	0.0398253	3.26326e-22	0.00417121	0.00703426	0.553191	0.181411	0.566543	17	7421	4702	3028		rs7130547	11	94815218	G	A	0.270378	0.000217934	0.00972447	0.98212	-0.385984	0.0398253	3.26326e-22	-0.000564621	0.025194	0.98212	0.271169	0.527443	17	10677	4552	4055
11	94466639	94872372	ENSG00000271885	SRSF8	locus1493	11	94800361	rs7130547	11	94815218	G	A	0.270378	-0.00161002	0.00271003	0.552447	0.272405	0.040186	1.21347e-11	-0.00591039	0.00998665	0.553965	0.332233	0.247345	8	7429	6261	5978		rs7130547	11	94815218	G	A	0.270378	0.000217934	0.00972447	0.98212	0.272405	0.040186	1.21347e-11	0.000800038	0.0356988	0.98212	0.372199	0.152498	8	10678	5626	8216
11	94684131	95347189	ENSG00000149218	ENDOD1	locus1493	11	94822974	rs589219	11	94866809	G	A	0.158052	0.00121781	0.00333303	0.714831	-0.535454	0.0486405	3.48143e-28	-0.00227435	0.00622811	0.714981	0.536242	0.450068	20	8674	8009	4011		rs589219	11	94866809	G	A	0.158052	-0.00690946	0.0118414	0.559557	-0.535454	0.0486405	3.48143e-28	0.0129039	0.0221457	0.560108	0.681985	0.743717	20	6986	8489	2107
11	94811695	95120031	ENSG00000245552	RP11-712B9.2	locus1493	11	94883703	rs4753659	11	94965293	C	T	0.33996	0.000379884	0.00262789	0.885059	0.380791	0.0423462	2.4203e-19	0.000997618	0.00690202	0.885074	0.785041	0.282614	8	9993	9666	5596		rs4753659	11	94965293	C	T	0.33996	0.00049031	0.00911763	0.957114	0.380791	0.0423462	2.4203e-19	0.00128761	0.0239443	0.957114	0.645184	0.216199	8	10458	8190	7437
11	95176538	95895789	ENSG00000087053	MTMR2	locus1493	11	95566046	rs16922645	11	95581693	C	A	0.0516899	-0.0015857	0.00585025	0.786354	-0.756688	0.0856781	1.03046e-18	0.00209558	0.00773503	0.786452	0.131546	0.79996	13	9220	4026	1299		rs61903293	11	95551726	A	T	0.0516899	-0.00406347	0.0195079	0.834995	-0.73951	0.0856506	5.9227e-18	0.00549482	0.0263871	0.835043	0.515071	0.905844	13	9397	7037	734
11	95272026	95708347	ENSG00000077458	FAM76B	locus1493	11	95502106	rs662168	11	95586982	T	C	0.455268	0.0135218	0.00244984	3.40045e-08	-0.331551	0.0380181	2.76067e-18	-0.0407835	0.00874459	3.10343e-06	1.23535e-05	0.316205	20	100	168	5251		rs662168	11	95586982	T	C	0.455268	0.0181243	0.00869944	0.0372157	-0.331551	0.0380181	2.76067e-18	-0.0546653	0.026977	0.042727	0.00702056	0.176235	20	1218	496	7930
11	95617788	96596821	ENSG00000149231	CCDC82	locus1494	11	96085933	rs11021562	11	96108105	G	A	0.164016	0.00237929	0.00343908	0.489038	1.13666	0.0577429	2.9076e-86	0.00209323	0.00302747	0.489306	0.770539	0.21514	20	6879	9569	6348		rs11021562	11	96108105	G	A	0.164016	0.00260764	0.0116643	0.823102	1.13666	0.0577429	2.9076e-86	0.00229413	0.0102626	0.823113	0.329544	0.50399	20	9307	5196	4313
11	95775492	96514741	ENSG00000183340	JRKL	locus1494	11	96123153	rs7931719	11	96136055	A	G	0.399602	-0.000708242	0.00250179	0.777104	-0.355051	0.0399211	5.90492e-19	0.00199476	0.00704984	0.777214	0.599498	0.51965	20	9136	8448	3386		rs7931719	11	96136055	A	G	0.399602	-0.013943	0.00882324	0.114047	-0.355051	0.0399211	5.90492e-19	0.0392704	0.0252399	0.119734	0.455298	0.352348	20	2342	6456	5812
11	98712751	99689148	ENSG00000149972	CNTN5	locus1496	11	98891683	rs11219380	11	99195089	A	G	0.341948	-0.00646062	0.00259637	0.0128346	-0.273376	0.041088	2.86349e-11	0.0236327	0.0101399	0.0197711	0.0225991	0.707598	17	1439	1878	1928		rs11219380	11	99195089	A	G	0.341948	-0.000267898	0.00911177	0.976545	-0.273376	0.041088	2.86349e-11	0.000979962	0.0333309	0.976545	0.673491	0.330578	17	10637	8419	6059
11	100210911	100869654	ENSG00000165895	ARHGAP42	locus1497	11	100558384	rs7130275	11	100595013	C	T	0.554672	-0.00468057	0.00245254	0.0563322	-0.351403	0.0386927	1.06704e-19	0.0133197	0.00713172	0.0618087	0.0798951	0.43172	20	2339	3207	4159		rs7130275	11	100595013	C	T	0.554672	0.0106256	0.00870126	0.222028	-0.351403	0.0386927	1.06704e-19	-0.0302375	0.0249843	0.226179	0.336175	0.486796	20	3643	5269	4478
11	100290905	101093840	ENSG00000170647	TMEM133	locus1497	11	100862811	rs7130275	11	100595013	C	T	0.554672	-0.00468057	0.00245254	0.0563322	-0.279075	0.0389193	7.46691e-13	0.0167717	0.00909405	0.0651461	0.0268618	0.464972	20	2397	2014	3865		rs7130275	11	100595013	C	T	0.554672	0.0106256	0.00870126	0.222028	-0.279075	0.0389193	7.46691e-13	-0.0380742	0.0316278	0.228659	0.427257	0.402476	20	3667	6178	5294
11	101008573	101840912	ENSG00000254506	RP11-748H22.1	locus1497	11	101455026	rs11224823	11	101408145	G	A	0.119284	-0.00218219	0.00383204	0.569045	0.385045	0.0624514	7.02559e-10	-0.00566736	0.00999455	0.570683	0.372765	0.215049	11	7573	6648	6352		rs11224823	11	101408145	G	A	0.119284	0.0398101	0.0133639	0.00289257	0.385045	0.0624514	7.02559e-10	0.103391	0.0385462	0.0073127	0.002321	0.127488	11	412	277	8530
11	101173368	102097609	ENSG00000137672	TRPC6	locus1498	11	101322295	rs76140403	11	101611927	T	C	0.0616302	0.0024859	0.00483735	0.607325	-0.487665	0.0716638	1.01119e-11	-0.00509755	0.00994767	0.608345	0.427852	0.983743	13	7842	7149	99		rs76140403	11	101611927	T	C	0.0616302	0.0148054	0.0179625	0.409803	-0.487665	0.0716638	1.01119e-11	-0.0303597	0.0371028	0.413209	0.00299535	0.957498	13	5521	313	315
11	101282893	102280751	ENSG00000187151	ANGPTL5	locus1498	11	101761405	rs10895220	11	101781634	A	G	0.410537	0.00735299	0.00248762	0.00311823	0.268784	0.0388107	4.34394e-12	0.0273565	0.0100628	0.0065563	0.00998015	0.989982	13	914	1324	62		rs1783740	11	101779050	G	A	0.412525	0.00173249	0.00878166	0.843604	0.267305	0.0386602	4.70454e-12	0.00648133	0.032866	0.843667	0.48366	0.26621	12	9482	6736	6839
11	101335718	102150883	ENSG00000110318	KIAA1377	locus1498	11	101785746	rs1004352	11	101777151	A	G	0.409543	0.0074529	0.0024954	0.00282044	-0.369142	0.0384047	7.12326e-22	-0.0201898	0.00707882	0.00434256	0.0116252	0.15281	20	786	1421	7159		rs1004352	11	101777151	A	G	0.409543	0.000703342	0.00879237	0.936241	-0.369142	0.0384047	7.12326e-22	-0.00190534	0.0238192	0.936244	0.215157	0.025835	20	10264	3952	10036
11	101364618	102152630	ENSG00000137691	C11orf70	locus1498	11	101918174	rs1470195	11	101850877	G	A	0.498012	0.00546164	0.00244368	0.0254172	-0.295047	0.0382823	1.28661e-14	-0.0185111	0.00862358	0.0318278	0.0205581	0.340646	20	1758	1804	5028		rs1470195	11	101850877	G	A	0.498012	0.00999153	0.00864287	0.247663	-0.295047	0.0382823	1.28661e-14	-0.0338642	0.0296209	0.252933	0.509099	0.748649	20	3904	6973	2060
11	101767139	102731403	ENSG00000110330	BIRC2	locus1498	11	102217942	rs11603677	11	102259992	T	A	0.05666	-0.00238712	0.00500876	0.633655	-0.84364	0.0825409	1.59898e-24	0.00282955	0.00594353	0.634023	0.384534	0.589685	20	8043	6759	2840		rs11605573	11	102259959	T	G	0.05666	-0.00696646	0.018682	0.709226	-0.843567	0.0825412	1.61431e-24	0.00825834	0.0221612	0.70941	0.960405	0.523457	19	8334	10557	4101
11	102454685	103399359	ENSG00000260966	RP11-690D19.3	locus1499	11	102921416	rs2513994	11	102951612	G	A	0.260437	-0.00420596	0.00277784	0.129997	0.238398	0.0430712	3.11266e-08	-0.0176426	0.0120802	0.144165	0.144165	0.500159	20	3508	4208	3563		rs2513994	11	102951612	G	A	0.260437	0.00409306	0.00984544	0.677607	0.238398	0.0430712	3.11266e-08	0.017169	0.0414147	0.678461	0.678461	0.745876	20	8054	8460	2087
11	102649856	103448767	ENSG00000187240	DYNC2H1	locus1499	11	102980160	rs7125370	11	103088690	G	A	0.124254	-0.00137809	0.00379642	0.716607	-0.527858	0.0604795	2.59498e-18	0.00261072	0.00719835	0.716842	0.253465	0.0943569	20	8683	5502	8051		rs7125370	11	103088690	G	A	0.124254	-0.00193233	0.0130931	0.882671	-0.527858	0.0604795	2.59498e-18	0.0036607	0.0248077	0.882688	0.892402	0.872198	20	9820	10113	1016
11	103585223	104533337	ENSG00000170962	PDGFD	locus1501	11	103777914	rs1483500	11	104034296	A	G	0.550696	-0.000686695	0.00245866	0.780017	0.392219	0.0391346	1.21619e-23	-0.00175079	0.00627103	0.780101	0.0926186	0.0685749	20	9160	3434	8503		rs1483500	11	104034296	A	G	0.550696	-0.0096885	0.00868539	0.264639	0.392219	0.0391346	1.21619e-23	-0.0247018	0.022281	0.267582	0.70954	0.61563	20	4063	8741	3276
11	104316522	104908416	ENSG00000235505	RP11-693N9.2	locus1501	11	104772276	rs11226548	11	104776851	C	G	0.222664	0.00556389	0.00301202	0.064714	-0.356495	0.0462165	1.22329e-14	-0.0156072	0.00868787	0.0724254	0.143377	0.0363233	17	2543	4199	9159		rs11226548	11	104776851	C	G	0.222664	0.0130702	0.0103863	0.208242	-0.356495	0.0462165	1.22329e-14	-0.0366632	0.0295196	0.214238	0.177675	0.251224	17	3521	3484	7011
11	104476532	105278985	ENSG00000204397	CARD16	locus1501	11	104912053	rs35995863	11	104922925	G	A	0.0795229	0.000529252	0.0045819	0.908041	-0.457461	0.0656972	3.32697e-12	-0.00115693	0.0100173	0.908054	0.700302	0.736565	11	10155	9142	1747		rs35995863	11	104922925	G	A	0.0795229	-0.00160487	0.0159636	0.919921	-0.457461	0.0656972	3.32697e-12	0.00350821	0.0348997	0.919929	0.515382	0.442566	11	10113	7043	4903
11	105400524	106347139	ENSG00000170903	MSANTD4	locus1502	11	105866350	rs11226894	11	105886063	C	T	0.189861	0.00605359	0.00320493	0.0589133	0.451868	0.0541957	7.57392e-17	0.0133968	0.00727234	0.0654517	0.000640807	0.00185827	15	2406	533	10358		rs11226894	11	105886063	C	T	0.189861	-0.0025019	0.0110183	0.820372	0.451868	0.0541957	7.57392e-17	-0.00553679	0.024393	0.820437	0.692137	0.599955	15	9280	8582	3407
11	105542955	106514584	ENSG00000149313	AASDHPPT	locus1502	11	105946228	rs55865873	11	106041875	T	C	0.10338	0.0133909	0.0042451	0.00160812	-0.787557	0.0702766	3.78718e-29	-0.0170031	0.00559968	0.00239396	0.000312557	0.0131646	20	634	427	9836		rs55865873	11	106041875	T	C	0.10338	-0.0110884	0.0142122	0.435271	-0.787557	0.0702766	3.78718e-29	0.0140795	0.0180897	0.436381	0.430733	0.496549	20	5743	6219	4391
11	106813657	107712430	ENSG00000152404	CWF19L2	locus1503	11	107197071	rs75147935	11	107289379	A	G	0.0357853	0.00339021	0.00659552	0.60724	0.917966	0.103069	5.27558e-19	0.00369317	0.00719688	0.607837	0.761486	0.273941	20	7838	9505	5695		rs75147935	11	107289379	A	G	0.0357853	-0.0437246	0.0232813	0.0603672	0.917966	0.103069	5.27558e-19	-0.0476321	0.0259196	0.0661084	0.142735	0.0313277	19	1572	3032	9925
11	106830062	107739287	ENSG00000261098	RP11-819C21.1	locus1503	11	107182858	rs608352	11	107283313	A	C	0.258449	-0.00298067	0.00284173	0.294227	0.743075	0.0447912	8.26495e-62	-0.00401127	0.00383192	0.295191	0.076982	0.713544	20	5173	3155	1903		rs608352	11	107283313	A	C	0.258449	0.0323118	0.00990311	0.00110319	0.743075	0.0447912	8.26495e-62	0.043484	0.0135825	0.0013673	0.000213587	0.0056934	20	155	89	10427
11	106897194	107814019	ENSG00000137760	ALKBH8	locus1503	11	107373452	rs12574614	11	107396158	C	T	0.27336	-3.31466e-06	0.00271628	0.999026	-0.523564	0.042088	1.59017e-35	6.33095e-06	0.00518806	0.999026	0.790271	0.603103	20	10846	9702	2732		rs12574614	11	107396158	C	T	0.27336	0.00658639	0.00969193	0.496774	-0.523564	0.042088	1.59017e-35	-0.0125799	0.0185391	0.497415	0.117343	0.029646	20	6372	2644	9956
11	106998678	107493787	ENSG00000268467	AP000889.3	locus1503	11	107462471	rs10890746	11	107486056	A	G	0.507952	0.00209815	0.00244728	0.391257	-0.270059	0.0384533	2.1709e-12	-0.00776923	0.00912929	0.394757	0.517026	0.15389	18	6074	7870	7147		rs10890746	11	107486056	A	G	0.507952	-0.0221786	0.00865942	0.0104308	-0.270059	0.0384533	2.1709e-12	0.082125	0.0341306	0.0161196	0.158281	0.236262	18	652	3249	7195
11	107026592	107841806	ENSG00000110675	ELMOD1	locus1503	11	107461817	rs8181583	11	107517182	T	C	0.0715706	-0.000265434	0.00475286	0.955463	-0.456052	0.0777183	4.41047e-09	0.000582026	0.0104222	0.955465	0.955465	0.443859	10	10508	10616	4070		rs8181583	11	107517182	T	C	0.0715706	0.00524778	0.0167553	0.754128	-0.456052	0.0777183	4.41047e-09	-0.011507	0.0367922	0.754466	0.754466	0.0480513	10	8737	9088	9672
11	107075414	108045953	ENSG00000170290	SLN	locus1503	11	107578104	rs647288	11	107575004	T	G	0.575547	-0.00454831	0.00244297	0.0626317	-0.549505	0.038428	2.20119e-46	0.0082771	0.00448328	0.0648611	0.0286527	0.178625	20	2389	2065	6829		rs647288	11	107575004	T	G	0.575547	0.00559561	0.0087449	0.522256	-0.549505	0.038428	2.20119e-46	-0.010183	0.0159301	0.522672	0.247397	0.201035	20	6620	4278	7622
11	107282303	107938886	ENSG00000110660	SLC35F2	locus1503	11	107661717	rs10890768	11	107716624	C	T	0.444334	-0.00118322	0.00247428	0.632503	0.69803	0.0366302	5.84292e-81	-0.00169508	0.00354578	0.63261	0.304726	0.0738612	20	8031	6016	8393		rs10890768	11	107716624	C	T	0.444334	-0.00723489	0.00869335	0.405278	0.69803	0.0366302	5.84292e-81	-0.0103647	0.012466	0.405725	0.319929	0.187283	20	5452	5097	7794
11	107779389	108463134	ENSG00000149311	ATM	locus1504	11	108093211	rs6589008	11	108041897	G	A	0.624254	0.00201354	0.00246816	0.414611	-0.361105	0.0390394	2.25024e-20	-0.00557605	0.00686154	0.416418	0.704152	0.16246	20	6253	9159	7015		rs6589008	11	108041897	G	A	0.624254	-0.00396733	0.0089195	0.65647	-0.361105	0.0390394	2.25024e-20	0.0109866	0.0247291	0.656841	0.269376	0.0732278	20	7860	4532	9291
11	107869543	108859584	ENSG00000178202	KDELC2	locus1504	11	108342832	rs74822968	11	108369173	A	G	0.147117	-0.00100484	0.00349831	0.773931	-0.91825	0.0511467	4.52479e-72	0.0010943	0.00381025	0.77396	0.779113	0.513354	20	9108	9636	3447		rs74822968	11	108369173	A	G	0.147117	-0.0237463	0.0122051	0.0517019	-0.91825	0.0511467	4.52479e-72	0.0258603	0.0133695	0.0530784	0.366769	0.67672	20	1355	5574	2698
11	107942051	108920021	ENSG00000110723	EXPH5	locus1504	11	108376158	rs949284	11	108441562	T	C	0.5	0.00212856	0.00245054	0.385061	-0.240714	0.0381911	2.92158e-10	-0.00884269	0.0102765	0.389526	0.298359	0.637392	14	6032	5950	2455		rs949284	11	108441562	T	C	0.5	-0.000311224	0.00863881	0.971261	-0.240714	0.0381911	2.92158e-10	0.00129292	0.0358888	0.971262	0.705586	0.446053	14	10594	8701	4866
11	109205713	109817406	ENSG00000254890	RP11-10A7.1	locus1505	11	109357694	rs7951167	11	109354362	T	C	0.384692	0.00353283	0.00253936	0.164156	0.236352	0.0405753	5.7103e-09	0.0149473	0.0110462	0.176001	0.157276	0.952543	19	3911	4402	285		rs7951167	11	109354362	T	C	0.384692	-0.0335598	0.00892375	0.000169422	0.236352	0.0405753	5.7103e-09	-0.141991	0.0449413	0.00158056	0.00135894	0.677146	18	171	213	2695
11	109878138	110666945	ENSG00000137710	RDX	locus1505	11	110045605	rs7112556	11	110223302	T	C	0.214712	0.000166231	0.00295819	0.955188	-0.272942	0.0457725	2.47621e-09	-0.000609033	0.0108386	0.95519	0.95519	0.595791	20	10506	10613	2791		rs7112556	11	110223302	T	C	0.214712	-0.00990696	0.0105209	0.346373	-0.272942	0.0457725	2.47621e-09	0.0362969	0.0390239	0.352308	0.352308	0.269939	20	4920	5437	6778
11	109907621	110820750	ENSG00000137714	FDX1	locus1505	11	110300607	rs45535532	11	110334690	G	A	0.163022	-0.00107663	0.00332877	0.746369	0.60479	0.0485201	1.16271e-35	-0.00178017	0.00550587	0.746451	0.88186	0.873022	20	8915	10215	785		rs45535532	11	110334690	G	A	0.163022	-0.00267959	0.0116925	0.818735	0.60479	0.0485201	1.16271e-35	-0.00443061	0.0193364	0.818765	0.40884	0.410079	20	9268	5989	5212
11	110942415	111920691	ENSG00000204381	LAYN	locus1506	11	111411005	rs682239	11	111425105	T	C	0.593439	0.00182363	0.00249593	0.464999	0.710396	0.0352132	1.65298e-90	0.00256706	0.00351574	0.465291	0.446193	0.38197	20	6665	7307	4621		rs682239	11	111425105	T	C	0.593439	-0.0249718	0.00881689	0.00462196	0.710396	0.0352132	1.65298e-90	-0.0351519	0.0125329	0.00503542	0.000484149	0.00300965	20	327	136	10512
11	110970672	111535102	ENSG00000214290	COLCA2	locus1506	11	111169565	rs36029541	11	111139942	T	C	0.706759	0.00522338	0.0027823	0.0604691	0.288844	0.0417698	4.67415e-12	0.0180837	0.00998122	0.0700207	0.21644	0.240179	20	2506	5109	6059		rs10891241	11	111143508	G	A	0.708748	-0.0168022	0.00952526	0.0777383	0.293647	0.0428949	7.60864e-12	-0.057219	0.0334973	0.0876055	0.0391389	0.961534	20	1935	1320	276
11	111235756	111988779	ENSG00000137713	PPP2R1B	locus1506	11	111597632	rs4936690	11	111646915	A	T	0.672962	-0.00391363	0.00259511	0.131535	-0.728501	0.0379255	3.12729e-82	0.00537217	0.00357323	0.132723	0.411807	0.0455782	20	3393	7013	8942		rs4936690	11	111646915	A	T	0.672962	0.00931627	0.00921408	0.311973	-0.728501	0.0379255	3.12729e-82	-0.0127883	0.0126655	0.312642	0.000764634	1.53153e-05	20	4495	163	10656
11	111306487	111976320	ENSG00000255561	FDXACB1	locus1506	11	111744780	rs10789850	11	111750829	T	C	0.323062	-0.00280331	0.00268939	0.297245	-0.35083	0.043005	3.40945e-16	0.00799051	0.00772811	0.301158	0.284076	0.863566	20	5229	5793	856		rs10789850	11	111750829	T	C	0.323062	0.0268656	0.00926403	0.00373175	-0.35083	0.043005	3.40945e-16	-0.0765773	0.0280249	0.00628604	0.000252953	0.0147454	20	375	98	10232
11	111323360	111828835	ENSG00000150768	DLAT	locus1506	11	111895538	rs7129795	11	111400129	A	G	0.0198807	-0.00450121	0.00993022	0.650344	0.616923	0.112735	4.44113e-08	-0.00729623	0.0161515	0.651459	0.651459	NA	NA	8182	8832	NA		rs7129795	11	111400129	A	G	0.0198807	-0.0253367	0.0309468	0.412947	0.616923	0.112735	4.44113e-08	-0.0410694	0.0507214	0.418109	0.418109	NA	NA	5570	6095	NA
11	111328061	112015141	ENSG00000170276	HSPB2	locus1506	11	111782966	rs11600652	11	111754368	T	A	0.33002	-0.00247649	0.0026588	0.351631	0.235877	0.0428667	3.74308e-08	-0.0104991	0.0114323	0.358427	0.358427	0.791067	9	5766	6509	1356		rs11600652	11	111754368	T	A	0.33002	0.0259932	0.00921125	0.00477399	0.235877	0.0428667	3.74308e-08	0.110198	0.0438869	0.0120402	0.0120402	0.0246979	9	536	663	10053
11	111433609	112219865	ENSG00000150776	C11orf57	locus1506	11	111944810	rs12795123	11	111826511	G	T	0.326044	0.00236885	0.00254205	0.351406	0.294587	0.0415792	1.39088e-12	0.00804126	0.00870353	0.355534	0.310005	0.146443	13	5743	6065	7253		rs12795123	11	111826511	G	T	0.326044	-0.0329826	0.00925365	0.00036485	0.294587	0.0415792	1.39088e-12	-0.111962	0.0351633	0.00145223	0.00153356	0.0224627	13	158	223	10091
11	111440838	112355453	ENSG00000150773	PIH1D2	locus1506	11	111934734	rs79404432	11	111939975	A	C	0.104374	0.0051874	0.00421562	0.218502	-0.425011	0.0773539	3.92109e-08	-0.0122053	0.0101646	0.229839	0.229839	0.711513	4	4489	5260	1912		rs79404432	11	111939975	A	C	0.104374	0.00442403	0.0141282	0.754178	-0.425011	0.0773539	3.92109e-08	-0.0104092	0.0332959	0.754564	0.754564	0.28067	4	8738	9089	6644
11	111583609	112547142	ENSG00000197580	BCO2	locus1506	11	112046190	rs10891339	11	112070174	A	G	0.262425	-0.00328361	0.00283007	0.245944	-1.09242	0.041226	1.01293e-154	0.00300582	0.00259313	0.246396	0.269973	0.303444	20	4673	5647	5386		rs10891339	11	112070174	A	G	0.262425	0.00574211	0.00982068	0.558752	-1.09242	0.041226	1.01293e-154	-0.00525632	0.00899203	0.558848	0.650966	0.279253	20	6975	8240	6661
11	111828835	112252828	ENSG00000150787	PTS	locus1506	11	112097088	rs7102218	11	112053797	G	T	0.979125	-0.00564338	0.00980591	0.564948	-0.718004	0.0938977	2.06269e-14	0.00785982	0.0136958	0.566046	0.45845	NA	NA	7532	7417	NA		rs7102218	11	112053797	G	T	0.979125	0.0379545	0.030232	0.209319	-0.718004	0.0938977	2.06269e-14	-0.0528612	0.0426694	0.215399	0.377423	NA	NA	3531	5677	NA
11	112895063	113653703	ENSG00000255129	RP11-839D17.3	locus1507	11	113149159	rs7924396	11	113173054	C	T	0.0775348	-0.00125453	0.00466885	0.788159	0.419106	0.0600963	3.08265e-12	-0.00299335	0.0111483	0.788312	0.741802	0.316139	7	9233	9387	5252		rs7924396	11	113173054	C	T	0.0775348	-0.0313004	0.0161658	0.052842	0.419106	0.0600963	3.08265e-12	-0.0746837	0.0400311	0.0620916	0.0885591	0.278897	7	1510	2213	6665
11	112921810	113643430	ENSG00000270179	RP11-159N11.4	locus1507	11	113239200	rs73572791	11	113187949	G	A	0.134195	0.00189593	0.00362563	0.601027	0.448135	0.0497326	2.04391e-19	0.00423071	0.00810409	0.601638	0.0628452	0.185097	10	7783	2839	6729		rs73572791	11	113187949	G	A	0.134195	-0.0207396	0.0126828	0.101997	0.448135	0.0497326	2.04391e-19	-0.0462797	0.0287636	0.107623	0.334868	0.28869	10	2187	5257	6549
11	113113152	113722276	ENSG00000149292	TTC12	locus1508	11	113185251	rs11214583	11	113224404	G	A	0.483101	0.00770323	0.00244402	0.00162231	-0.768491	0.0353703	1.13949e-104	-0.0100238	0.00321358	0.00181333	0.00046337	0.0961275	20	573	487	8015		rs11214583	11	113224404	G	A	0.483101	0.0023472	0.00865257	0.786182	-0.768491	0.0353703	1.13949e-104	-0.00305429	0.01126	0.786199	0.522892	0.55291	20	8998	7116	3812
11	113126008	113884524	ENSG00000149295	DRD2	locus1508	11	113280318	rs12292853	11	113585782	T	C	0.303181	-0.00539097	0.00271373	0.0469719	0.239949	0.0425043	1.64903e-08	-0.0224672	0.0119894	0.0609421	0.0609421	0.429063	16	2320	2803	4179		rs12292853	11	113585782	T	C	0.303181	0.00614961	0.0094045	0.513176	0.239949	0.0425043	1.64903e-08	0.0256288	0.0394558	0.515978	0.515978	0.811371	16	6570	7051	1510
11	113126008	113520199	ENSG00000170209	ANKK1	locus1508	11	113258513	rs7947310	11	113193206	G	C	0.134195	0.00180537	0.00362805	0.618756	0.738302	0.0488685	1.43564e-51	0.0024453	0.00491672	0.618946	0.350962	0.196773	15	7939	6437	6568		rs7947310	11	113193206	G	C	0.134195	-0.0184062	0.0126804	0.146628	0.738302	0.0488685	1.43564e-51	-0.0249304	0.0172542	0.148489	0.141498	0.221195	15	2722	3015	7376
11	113145073	114075950	ENSG00000166682	TMPRSS5	locus1508	11	113558272	rs3863293	11	113582504	C	T	0.303181	-0.00536267	0.00271353	0.0481242	0.941477	0.0381701	2.5206e-134	-0.00569602	0.00289144	0.0488433	0.0544749	0.027272	20	2106	2671	9374		rs3863293	11	113582504	C	T	0.303181	0.0061253	0.00940442	0.514839	0.941477	0.0381701	2.5206e-134	0.00650606	0.00999249	0.514985	0.706892	0.65886	20	6557	8717	2872
11	113198685	114184135	ENSG00000048028	USP28	locus1508	11	113668596	rs2513565	11	113690693	A	G	0.0914513	-0.000451907	0.00393198	0.9085	-0.514339	0.0687858	7.58044e-14	0.000878616	0.00764563	0.90851	0.768061	0.0612229	20	10162	9553	8657		rs2513565	11	113690693	A	G	0.0914513	-0.00560945	0.0149839	0.708133	-0.514339	0.0687858	7.58044e-14	0.0109061	0.0291689	0.708482	0.683967	0.964919	20	8328	8507	247
11	113320382	114073633	ENSG00000149305	HTR3B	locus1508	11	113775399	rs45527936	11	113805651	A	G	0.0377734	-0.0134866	0.00737444	0.0674248	1.0918	0.121767	3.0659e-19	-0.0123526	0.00689345	0.0731431	0.0428546	0.329179	20	2558	2421	5124		rs45527936	11	113805651	A	G	0.0377734	-0.00931912	0.0226619	0.680909	1.0918	0.121767	3.0659e-19	-0.00853556	0.0207783	0.681225	0.693552	0.57436	20	8075	8590	3633
11	113453095	114311725	ENSG00000166736	HTR3A	locus1508	11	113845603	rs78602608	11	113851571	A	G	0.0656064	-0.000177517	0.00462484	0.969382	-0.471369	0.0782814	1.72845e-09	0.000376599	0.0098117	0.969383	0.46535	0.938409	19	10608	7474	363		rs78602608	11	113851571	A	G	0.0656064	-0.00370725	0.017444	0.831699	-0.471369	0.0782814	1.72845e-09	0.00786486	0.0370302	0.831803	0.49932	0.418852	18	9377	6873	5131
11	115264551	116030237	ENSG00000246100	LINC00900	locus1510	11	115624966	rs12419439	11	115628122	T	C	0.0457256	0.00378785	0.00544124	0.486343	1.13168	0.097533	3.97634e-31	0.0033471	0.00481675	0.487126	0.37614	0.776047	17	6853	6685	1464		rs12419439	11	115628122	T	C	0.0457256	-0.00558577	0.0206783	0.787062	1.13168	0.097533	3.97634e-31	-0.00493582	0.0182771	0.787118	0.864769	0.660938	17	9002	9917	2852
11	116107708	117045431	ENSG00000109917	ZNF259	locus1511	11	116648436	rs61905081	11	116600564	A	G	0.0735586	0.0128166	0.00475747	0.00706029	-0.529232	0.0688366	1.49183e-14	-0.0242173	0.00952528	0.0110087	0.00482969	0.45352	20	1128	1019	3980		rs61905081	11	116600564	A	G	0.0735586	-0.0223316	0.0165789	0.177983	-0.529232	0.0688366	1.49183e-14	0.0421962	0.0318034	0.184581	0.0876896	0.374776	20	3152	2199	5563
11	116246514	117133242	ENSG00000231611	AP006216.11	locus1511	11	116645826	rs622604	11	116640062	C	T	0.402584	-0.00152526	0.00247914	0.538397	0.337565	0.0392788	8.39297e-18	-0.00451842	0.00736297	0.539435	0.100784	0.0475075	20	7317	3580	8899		rs622604	11	116640062	C	T	0.402584	-0.0128376	0.00881111	0.145121	0.337565	0.0392788	8.39297e-18	-0.0380301	0.0264744	0.150865	0.281474	0.347831	20	2744	4655	5870
11	116530373	117341163	ENSG00000168092	PAFAH1B2	locus1511	11	117014983	rs68137714	11	117025357	G	A	0.130219	0.0141495	0.0034429	3.96063e-05	0.693293	0.0516923	5.14851e-41	0.0204091	0.00519392	8.51502e-05	0.00573997	0.237803	20	241	1090	6082		rs68137714	11	117025357	G	A	0.130219	-0.0339491	0.0129105	0.00854914	0.693293	0.0516923	5.14851e-41	-0.0489679	0.0189765	0.00986726	0.0136589	0.452687	20	473	715	4806
11	116575614	117489941	ENSG00000149577	SIDT2	locus1511	11	117049449	rs4938347	11	117021759	A	T	0.797217	-0.00210177	0.00311746	0.500189	0.547977	0.0429023	2.32993e-37	-0.00383551	0.00569696	0.500785	0.391705	0.577006	20	6972	6822	2932		rs4938347	11	117021759	A	T	0.797217	-0.0309567	0.0107644	0.00402937	0.547977	0.0429023	2.32993e-37	-0.0564928	0.0201356	0.00502205	0.00247749	0.300632	20	324	288	6403
11	116646820	117287942	ENSG00000160613	PCSK7	locus1511	11	117075053	rs4516002	11	116999059	G	A	0.82008	-0.00123362	0.00338325	0.71539	0.329372	0.0489217	1.66619e-11	-0.00374538	0.0102869	0.715789	0.538059	0.436945	20	8677	8026	4120		rs4516002	11	116999059	G	A	0.82008	-0.0348318	0.0112727	0.00200217	0.329372	0.0489217	1.66619e-11	-0.105752	0.0376573	0.00498074	0.00732946	0.346711	20	322	511	5878
11	116808857	117429728	ENSG00000110274	CEP164	locus1511	11	117185273	rs516712	11	117192376	G	A	0.421471	-0.000116566	0.00247825	0.962485	0.454062	0.0385616	5.25377e-32	-0.000256718	0.005458	0.962485	0.491869	0.366673	20	10557	7685	4779		rs516712	11	117192376	G	A	0.421471	-0.0104985	0.00875001	0.230206	0.454062	0.0385616	5.25377e-32	-0.0231213	0.0193703	0.232616	0.710055	0.594145	20	3702	8748	3458
11	117346653	117852972	ENSG00000137731	FXYD2	locus1512	11	117671559	rs562089	11	117710118	A	C	0.812127	-6.59841e-05	0.00319433	0.98352	-0.6146	0.045112	2.88789e-42	0.000107361	0.00519742	0.98352	0.176115	0.138658	12	10707	4646	7367		rs562089	11	117710118	A	C	0.812127	-0.00399497	0.0110574	0.717879	-0.6146	0.045112	2.88789e-42	0.00650011	0.0179975	0.717974	0.650399	0.397904	12	8404	8236	5331
11	117749115	118480223	ENSG00000177098	SCN4B	locus1512	11	118004092	rs10790240	11	118009279	T	G	0.593439	0.000225184	0.00249724	0.928149	-0.465628	0.0388117	3.6792e-33	-0.000483614	0.00536331	0.928152	0.653697	0.468304	20	10305	8848	3837		rs10790240	11	118009279	T	G	0.593439	0.00240718	0.008793	0.784268	-0.465628	0.0388117	3.6792e-33	-0.00516976	0.0188891	0.784323	0.345518	0.178534	20	8984	5361	7903
11	118043904	118893878	ENSG00000118096	IFT46	locus1512	11	118415243	rs111942423	11	118429764	G	T	0.135189	4.99449e-05	0.0035542	0.988788	-1.15097	0.0489652	3.55031e-122	-4.33937e-05	0.003088	0.988788	0.3582	0.265683	20	10759	6506	5766		rs111942423	11	118429764	G	T	0.135189	0.00751573	0.0126326	0.551879	-1.15097	0.0489652	3.55031e-122	-0.00652991	0.0109791	0.552006	0.874899	0.700216	20	6908	9989	2483
11	118146884	118999877	ENSG00000110367	DDX6	locus1512	11	118620034	rs555639	11	118629031	A	G	0.412525	0.00346786	0.00249207	0.164057	-0.378287	0.0394124	8.13759e-22	-0.00916727	0.00665666	0.168464	0.167349	0.562213	20	3828	4524	3069		rs555639	11	118629031	A	G	0.412525	0.000791549	0.00877521	0.928126	-0.378287	0.0394124	8.13759e-22	-0.00209246	0.0231983	0.928129	0.760343	0.480298	20	10176	9124	4552
11	118214067	118890397	ENSG00000243431	RPL5P30	locus1512	11	118431405	rs11216887	11	118420736	C	T	0.133201	-3.92192e-05	0.00357005	0.991235	0.393056	0.0559293	2.0993e-12	-9.97802e-05	0.00908282	0.991235	0.989981	0.484121	10	10774	10785	3700		rs11216887	11	118420736	C	T	0.133201	0.00829815	0.0127122	0.513904	0.393056	0.0559293	2.0993e-12	0.0211119	0.0324812	0.51571	0.609045	0.854268	10	6567	7870	1154
11	118287568	118928766	ENSG00000149582	TMEM25	locus1512	11	118401756	rs11216914	11	118456414	C	T	0.137177	-0.000612648	0.00360823	0.865174	-0.525015	0.0550063	1.36578e-21	0.00116692	0.0068737	0.865195	0.865938	0.202265	18	9843	10131	6501		rs11216914	11	118456414	C	T	0.137177	0.00984598	0.0125565	0.43296	-0.525015	0.0550063	1.36578e-21	-0.0187537	0.023997	0.434506	0.606968	0.81234	18	5725	7849	1495
11	118402633	119355747	ENSG00000118181	RPS25	locus1512	11	118886422	rs61381062	11	118884708	A	G	0.255467	-0.00206486	0.0028032	0.461359	-0.490685	0.0407465	2.1271e-33	0.00420813	0.0057235	0.462195	0.335651	0.463126	20	6640	6288	3884		rs61381062	11	118884708	A	G	0.255467	0.00712288	0.00990614	0.472119	-0.490685	0.0407465	2.1271e-33	-0.0145162	0.0202244	0.472907	0.312556	0.303524	20	6108	5024	6370
11	118413882	119365917	ENSG00000196655	TRAPPC4	locus1512	11	118889142	rs111322300	11	118893878	C	T	0.228628	-0.00393637	0.00295221	0.182413	1.08	0.0422285	2.88434e-144	-0.00364479	0.00273724	0.183007	0.389943	0.773015	20	3977	6800	1491		rs111322300	11	118893878	C	T	0.228628	0.0170756	0.0102989	0.097317	1.08	0.0422285	2.88434e-144	0.0158107	0.00955602	0.09802	0.304179	0.183235	20	2065	4918	7842
11	118457630	119342678	ENSG00000160695	VPS11	locus1512	11	118938403	rs1799991	11	118957091	A	G	0.361829	-0.00283373	0.00250047	0.257097	-0.745273	0.0378872	3.83552e-86	0.00380227	0.00336067	0.257886	0.534135	0.0501439	17	4791	7992	8852		rs1799991	11	118957091	A	G	0.361829	-0.0199706	0.00899817	0.0264587	-0.745273	0.0378872	3.83552e-86	0.0267964	0.0121503	0.0274247	0.0381187	0.572085	17	906	1303	3653
11	118530869	119438762	ENSG00000256269	HMBS	locus1512	11	118955576	rs7938944	11	118954066	C	T	0.363817	-0.00266744	0.00249235	0.284506	0.354623	0.0387742	5.9167e-20	-0.0075219	0.00707612	0.287783	0.592709	0.106977	11	5088	8394	7809		rs7938944	11	118954066	C	T	0.363817	-0.0195955	0.00898724	0.0292301	0.354623	0.0387742	5.9167e-20	-0.0552573	0.0260533	0.0339276	0.0314533	0.452581	11	1034	1151	4808
11	118545589	119361224	ENSG00000172273	HINFP	locus1512	11	118992297	rs71482170	11	119019877	A	G	0.44334	-0.0030724	0.00247349	0.214188	0.509173	0.0382861	2.34035e-40	-0.0060341	0.004879	0.21618	0.132959	0.197987	20	4345	4045	6559		rs71482170	11	119019877	A	G	0.44334	-0.0142439	0.00869924	0.101552	0.509173	0.0382861	2.34035e-40	-0.0279746	0.017214	0.10414	0.204359	0.788527	20	2150	3819	1687
11	118556995	119082069	ENSG00000137700	SLC37A4	locus1512	11	118894824	rs77180649	11	118897262	T	C	0.0109344	0.00717448	0.0113317	0.526646	0.949524	0.157631	1.70475e-09	0.00755587	0.0119998	0.528913	0.528913	NA	NA	7227	7943	NA		rs77180649	11	118897262	T	C	0.0109344	-0.0165278	0.0415383	0.690709	0.949524	0.157631	1.70475e-09	-0.0174064	0.0438418	0.691347	0.691347	NA	NA	8164	8570	NA
11	118585146	119397149	ENSG00000172269	DPAGT1	locus1512	11	118967213	rs603826	11	118970878	C	A	0.393638	-0.00498659	0.00252581	0.0483526	-0.379574	0.0393328	4.90029e-22	0.0131373	0.00679214	0.0530891	0.0819388	0.788057	17	2183	3241	1385		rs603826	11	118970878	C	A	0.393638	-0.0113902	0.00884491	0.197827	-0.379574	0.0393328	4.90029e-22	0.0300078	0.0235087	0.201796	0.170803	0.28364	16	3367	3414	6602
11	118766018	119651089	ENSG00000173456	RNF26	locus1512	11	119205237	rs2511847	11	119203359	A	G	0.146123	-0.00473606	0.00368273	0.198437	-0.47499	0.0586642	5.6441e-16	0.00997087	0.00785048	0.20405	0.291604	0.0648017	4	4212	5879	8572		rs2511847	11	119203359	A	G	0.146123	0.0199134	0.0122434	0.103853	-0.47499	0.0586642	5.6441e-16	-0.0419237	0.026291	0.110801	0.149909	0.636548	4	2228	3137	3099
11	118782945	118896959	ENSG00000186166	CCDC84	locus1512	11	118868852	rs11606357	11	118878222	C	T	0.230616	-0.0038005	0.00292782	0.194265	0.266219	0.0436698	1.08637e-09	-0.0142758	0.0112443	0.204227	0.278193	0.687336	15	4216	5724	2076		rs11606357	11	118878222	C	T	0.230616	0.0176648	0.0102682	0.0853705	0.266219	0.0436698	1.08637e-09	0.0663543	0.0400768	0.0977872	0.155233	0.115227	15	2062	3207	8722
11	118801518	119563681	ENSG00000110395	CBL	locus1512	11	119076752	rs34092660	11	119095797	C	T	0.32505	0.00261349	0.00267873	0.329241	-0.320112	0.0418663	2.07238e-14	-0.0081643	0.00843596	0.333146	0.364602	0.157233	19	5528	6577	7105		rs34092660	11	119095797	C	T	0.32505	0.00324125	0.00922169	0.725227	-0.320112	0.0418663	2.07238e-14	-0.0101254	0.0288381	0.725506	0.650263	0.136756	18	8471	8235	8413
11	118901262	119338245	ENSG00000149428	HYOU1	locus1513	11	118914900	rs1168570	11	118947154	C	T	0.359841	-0.00142672	0.00249204	0.566975	-0.244427	0.0395905	6.66332e-10	0.005837	0.0102392	0.568633	0.619352	0.122731	7	7556	8586	7577		rs1168570	11	118947154	C	T	0.359841	-0.0229154	0.00901353	0.0110113	-0.244427	0.0395905	6.66332e-10	0.0937517	0.0398803	0.0187318	0.0262143	0.645895	7	719	1030	3006
11	118904900	119198092	ENSG00000248712	CCDC153	locus1513	11	119060347	rs7945884	11	119062889	T	C	0.570577	-0.00231651	0.00245151	0.344694	-0.245475	0.0388467	2.63156e-10	0.00943685	0.0100978	0.350025	0.26496	0.219344	10	5694	5604	6295		rs7945884	11	119062889	T	C	0.570577	-0.00572153	0.00872641	0.512045	-0.245475	0.0388467	2.63156e-10	0.023308	0.0357399	0.514301	0.499023	0.282582	10	6548	6872	6622
11	119240825	119355747	ENSG00000154096	THY1	locus1513	11	119288090	rs6589750	11	119326726	A	G	0.61332	-0.00743368	0.00250324	0.00298165	-0.234187	0.0403327	6.38397e-09	0.0317425	0.0120059	0.00819566	0.00819566	0.612397	5	993	1234	2656		rs6589750	11	119326726	A	G	0.61332	0.0116923	0.00888898	0.188384	-0.234187	0.0403327	6.38397e-09	-0.0499273	0.0389185	0.199539	0.199539	0.687807	5	3339	3753	2600
11	119334629	120098329	ENSG00000254854	CTD-2523D13.2	locus1513	11	119600293	rs2136420	11	119600316	A	G	0.521869	-0.000866123	0.00245294	0.724017	-0.317118	0.0390622	4.72845e-16	0.00273123	0.00774242	0.724267	0.833517	0.20945	20	8748	9953	6415		rs2136420	11	119600316	A	G	0.521869	0.0102185	0.00865043	0.237493	-0.317118	0.0390622	4.72845e-16	-0.0322232	0.0275655	0.242418	0.219298	0.887572	20	3798	3982	891
11	119503612	120454129	ENSG00000137699	TRIM29	locus1513	11	119981983	rs470725	11	119997599	C	T	0.719682	-0.00192497	0.00277599	0.488036	-0.580441	0.0419621	1.62291e-43	0.00331639	0.00478856	0.488582	0.0829562	0.0692884	20	6868	3259	8496		rs470725	11	119997599	C	T	0.719682	0.00555164	0.00961794	0.563793	-0.580441	0.0419621	1.62291e-43	-0.00956453	0.0165845	0.564132	0.673529	0.332337	20	7024	8420	6027
11	119639398	120494089	ENSG00000184232	OAF	locus1513	11	120081475	rs11217712	11	120030227	G	T	0.292247	0.00235647	0.00265593	0.374945	-0.676261	0.0417214	4.35909e-59	-0.00348456	0.00393325	0.375659	0.573089	0.270496	20	5927	8258	5722		rs11217712	11	120030227	G	T	0.292247	0.00280496	0.00949726	0.767731	-0.676261	0.0417214	4.35909e-59	-0.00414775	0.0140461	0.767768	0.27636	0.37807	20	8858	4611	5535
11	119831582	120398787	ENSG00000196914	ARHGEF12	locus1513	11	120207787	rs4936518	11	120311198	T	A	0.171968	-0.00599661	0.00323952	0.0641579	-0.684692	0.0452407	9.60277e-52	0.00875811	0.00476661	0.0661525	0.0305174	0.00123339	20	2429	2126	10415		rs4936518	11	120311198	T	A	0.171968	-0.00656571	0.0114494	0.566336	-0.684692	0.0452407	9.60277e-52	0.00958928	0.0167339	0.566614	0.35085	0.0721781	20	7046	5417	9308
11	119951969	120661178	ENSG00000181264	TMEM136	locus1513	11	120195838	rs7126413	11	120207405	G	A	0.378728	-0.00800299	0.00250976	0.0014289	0.437371	0.0378831	7.79964e-31	-0.0182979	0.00595313	0.00211445	0.00516104	0.25262	20	607	1039	5909		rs7126413	11	120207405	G	A	0.378728	-0.00196402	0.00891423	0.825619	0.437371	0.0378831	7.79964e-31	-0.0044905	0.0203851	0.82565	0.840027	0.737964	20	9333	9740	2156
11	120632138	121269605	ENSG00000154114	TBCEL	locus1514	11	120894781	rs7940619	11	120950521	A	G	0.353877	0.00560809	0.00257974	0.0297127	-0.313483	0.039957	4.31172e-15	-0.0178896	0.00853934	0.0361743	0.0346599	0.908225	6	1862	2238	546		rs7940619	11	120950521	A	G	0.353877	-0.00644455	0.00904137	0.475979	-0.313483	0.039957	4.31172e-15	0.0205579	0.0289604	0.47779	0.630635	0.832719	6	6160	8062	1325
11	120661178	121192989	ENSG00000109929	SC5D	locus1514	11	121163162	rs4936611	11	121158509	C	T	0.625249	0.00132139	0.00255757	0.605395	-0.22732	0.0406348	2.21611e-08	-0.0058129	0.0112988	0.606925	0.866434	0.156363	10	7828	10135	7117		rs4936611	11	121158509	C	T	0.625249	0.00691837	0.00892363	0.43817	-0.22732	0.0406348	2.21611e-08	-0.0304345	0.039631	0.442519	0.221789	0.300909	10	5807	4011	6399
11	121540642	121969591	ENSG00000255248	RP11-166D19.1	locus1514	11	121899063	rs502511	11	121969591	C	G	0.747515	0.0105609	0.00304128	0.000515602	-0.471246	0.0441187	1.24483e-26	-0.0224106	0.00678619	0.000958669	0.0349065	0.0156083	20	473	2246	9750		rs502511	11	121969591	C	G	0.747515	-0.0219186	0.00998359	0.0281302	-0.471246	0.0441187	1.24483e-26	0.0465121	0.0216284	0.0315151	0.0600375	0.390768	20	985	1709	5399
11	122044956	122611430	ENSG00000255219	RP11-716H6.2	locus1515	11	122165898	rs515054	11	122173543	T	C	0.49503	-0.00168664	0.00245357	0.491815	0.309028	0.0391169	2.7864e-15	-0.0054579	0.00796963	0.493447	0.544745	0.885535	13	6912	8076	703		rs515054	11	122173543	T	C	0.49503	0.0178318	0.00865154	0.0392926	0.309028	0.0391169	2.7864e-15	0.0577028	0.0289331	0.0461136	0.0293511	0.159685	13	1264	1106	8130
11	122044956	122638311	ENSG00000255015	RP11-716H6.1	locus1515	11	122165646	rs472802	11	122160838	G	A	0.558648	-0.00145835	0.00246112	0.553478	0.255097	0.0394735	1.02994e-10	-0.00571685	0.00968824	0.555136	0.610085	0.943912	13	7441	8526	327		rs472802	11	122160838	G	A	0.558648	0.0116841	0.00870406	0.179474	0.255097	0.0394735	1.02994e-10	0.0458027	0.0348489	0.188738	0.152547	0.0143704	13	3213	3173	10239
11	122425097	122774453	ENSG00000254944	ATP5F1P5	locus1515	11	122831035	rs3107613	11	122758022	T	C	0.959245	-0.0102615	0.00668384	0.124717	0.615231	0.0893238	5.67235e-12	-0.0166791	0.0111306	0.134004	0.134004	NA	NA	3403	4054	NA		rs3107613	11	122758022	T	C	0.959245	0.000379417	0.0218502	0.986146	0.615231	0.0893238	5.67235e-12	0.000616707	0.0355156	0.986146	0.986146	NA	NA	10720	10751	NA
11	122482874	123230012	ENSG00000109944	C11orf63	locus1515	11	122753391	rs9943528	11	122753402	G	C	0.959245	-0.0102458	0.00660611	0.120911	1.32477	0.0862072	2.71297e-53	-0.00773405	0.00501194	0.122801	0.0971817	0.0678359	16	3267	3514	8513		rs9943528	11	122753402	G	C	0.959245	-0.00138916	0.0218499	0.949307	1.32477	0.0862072	2.71297e-53	-0.0010486	0.0164935	0.949307	0.171691	0.454246	16	10390	3421	4794
11	123323426	123922858	ENSG00000166257	SCN3B	locus1516	11	123499895	rs12289745	11	123552323	C	T	0.340954	0.00020572	0.00255557	0.935841	-0.273678	0.039786	6.03802e-12	-0.000751686	0.0093385	0.935845	0.961106	0.718294	12	10363	10646	1872		rs12289745	11	123552323	C	T	0.340954	-0.00497408	0.00911203	0.585148	-0.273678	0.039786	6.03802e-12	0.018175	0.0333994	0.586324	0.461446	0.599827	12	7220	6515	3409
11	123327891	124016865	ENSG00000166261	ZNF202	locus1516	11	123594885	rs11219265	11	123611670	A	G	0.574553	0.00467127	0.00245581	0.0571539	-0.467041	0.0381507	1.85385e-34	-0.0100018	0.00532132	0.0601655	0.172988	0.276794	20	2307	4599	5663		rs11219265	11	123611670	A	G	0.574553	0.0111931	0.00873998	0.200305	-0.467041	0.0381507	1.85385e-34	-0.0239661	0.0188156	0.202758	0.134858	0.0383472	20	3376	2919	9828
11	123583263	124335424	ENSG00000110002	VWA5A	locus1516	11	123986069	rs17690410	11	124015796	A	C	0.0924453	0.000702271	0.0042355	0.86831	-0.732902	0.0657885	7.98768e-29	-0.000958206	0.00577972	0.868324	0.120361	0.00409022	20	9867	3874	10211		rs17690410	11	124015796	A	C	0.0924453	0.00382288	0.014911	0.797658	-0.732902	0.0657885	7.98768e-29	-0.00521609	0.0203506	0.79771	0.103379	0.00421071	20	9092	2444	10470
11	124126530	125048174	ENSG00000154144	TBRG1	locus1516	11	124492732	rs591041	11	124582882	G	C	0.236581	-0.00738885	0.00288677	0.0104807	-0.254051	0.03922	9.32006e-11	0.0290841	0.0122179	0.0172914	0.0235416	0.157474	13	1351	1908	7100		rs591041	11	124582882	G	C	0.236581	0.0288727	0.0102073	0.00467499	-0.254051	0.03922	9.32006e-11	-0.113649	0.043842	0.00953535	0.0445176	0.114439	13	468	1440	8733
11	124345210	125066638	ENSG00000245498	RP11-677M14.7	locus1516	11	124670346	rs1783888	11	124676532	T	G	0.366799	-0.00210812	0.00254563	0.407595	0.786984	0.0360961	2.19854e-105	-0.00267873	0.00323699	0.407933	0.530143	0.13611	16	6174	7953	7399		rs632252	11	124677032	G	A	0.366799	0.000649767	0.00896266	0.942206	0.775436	0.0357137	1.56016e-104	0.000837938	0.0115583	0.942207	0.532014	0.27834	16	10339	7189	6674
11	124451979	124705301	ENSG00000254941	RP11-677M14.5	locus1517	11	124677718	rs1783888	11	124676532	T	G	0.366799	-0.00210812	0.00254563	0.407595	0.31093	0.0389222	1.36583e-15	-0.00678004	0.00823101	0.410099	0.622748	0.192244	10	6194	8618	6638		rs490461	11	124680922	A	G	0.366799	0.00116576	0.00896281	0.896514	0.317199	0.0398876	1.83049e-15	0.00367517	0.0282599	0.896528	0.762453	0.259026	10	9926	9139	6925
11	124499152	124950370	ENSG00000064199	SPA17	locus1517	11	124543694	rs76604279	11	124552770	T	C	0.0178926	-0.0306834	0.00839738	0.000258267	-1.04823	0.0803351	6.50489e-39	0.0292716	0.00831918	0.00043389	0.000125873	0.155237	10	371	323	7131		rs76604279	11	124552770	T	C	0.0178926	0.0655359	0.032728	0.0452375	-1.04823	0.0803351	6.50489e-39	-0.0625205	0.0315877	0.0477858	0.0177022	0.25213	10	1287	836	6999
11	124527200	125254352	ENSG00000149548	CCDC15	locus1517	11	124824017	rs12283908	11	124860616	A	G	0.148111	-0.000129054	0.00337464	0.969494	0.633147	0.0465131	3.38692e-42	-0.00020383	0.00532997	0.969495	0.10675	0.153269	20	10611	3674	7152		rs12283908	11	124860616	A	G	0.148111	-0.00957419	0.012161	0.431115	0.633147	0.0465131	3.38692e-42	-0.0151216	0.0192394	0.431884	0.705294	0.829477	20	5709	8698	1348
11	124582794	125307425	ENSG00000150433	TMEM218	locus1517	11	124966398	rs10893322	11	124968565	A	G	0.269384	-0.00330307	0.00275204	0.230051	0.528556	0.0427556	4.18247e-35	-0.00624924	0.0052312	0.232239	0.363404	0.46933	20	4512	6562	3827		rs10893322	11	124968565	A	G	0.269384	0.00377136	0.00973827	0.698555	0.528556	0.0427556	4.18247e-35	0.00713521	0.0184333	0.698696	0.920065	0.95244	20	8232	10291	359
11	124721376	124943647	ENSG00000154134	ROBO3	locus1517	11	124735282	rs56948955	11	124758919	T	C	0.147117	0.00273761	0.0034258	0.424224	-0.451182	0.0539075	5.78361e-17	-0.00606763	0.00762747	0.426324	0.630531	0.600806	6	6337	8684	2755		rs56948955	11	124758919	T	C	0.147117	0.00781653	0.0121942	0.521518	-0.451182	0.0539075	5.78361e-17	-0.0173246	0.0271063	0.522735	0.750019	0.951828	6	6622	9053	365
11	124724583	125417482	ENSG00000203306	AP001007.1	locus1517	11	124958377	rs6590132	11	124963623	C	T	0.734592	-0.00157931	0.0027564	0.566671	-0.532121	0.0451073	4.05482e-32	0.00296795	0.00518612	0.567128	0.282708	0.467398	20	7546	5777	3845		rs6590132	11	124963623	C	T	0.734592	0.00382829	0.00978259	0.695548	-0.532121	0.0451073	4.05482e-32	-0.00719439	0.0183943	0.695707	0.872238	0.926163	20	8206	9976	572
11	124725618	125482239	ENSG00000187686	KRT18P59	locus1517	11	124983057	rs607413	11	124988783	C	T	0.152087	-0.00328938	0.00339367	0.332411	0.506256	0.0576649	1.64538e-18	-0.00649746	0.0067442	0.33534	0.688857	0.981257	20	5552	9064	114		rs607413	11	124988783	C	T	0.152087	0.012065	0.012034	0.316064	0.506256	0.0576649	1.64538e-18	0.0238318	0.023925	0.319199	0.424829	0.740139	20	4580	6155	2143
11	124795823	125267453	ENSG00000134955	SLC37A2	locus1517	11	124932963	rs7936890	11	124931559	T	G	0.0228628	-0.00621131	0.00775048	0.422895	0.548949	0.0938262	4.89508e-09	-0.0113149	0.0142506	0.427198	0.689867	0.227656	9	6350	9072	6208		rs7936890	11	124931559	T	G	0.0228628	-0.00353908	0.028898	0.902528	0.548949	0.0938262	4.89508e-09	-0.006447	0.0526539	0.90255	0.843999	0.5219	9	9984	9761	4115
11	124859422	125709566	ENSG00000165495	PKNOX2	locus1517	11	125034583	rs672945	11	125295506	C	T	0.32008	0.00759617	0.00267329	0.00449005	-0.325963	0.0437337	9.09965e-14	-0.0233038	0.00877698	0.00792843	0.00227241	0.263064	20	984	778	5790		rs672945	11	125295506	C	T	0.32008	-0.0154869	0.00928254	0.0952381	-0.325963	0.0437337	9.09965e-14	0.0475112	0.029182	0.103504	0.128713	0.00559985	20	2144	2832	10430
11	125262930	125919417	ENSG00000196844	PATE2	locus1517	11	125646008	rs76357593	11	125641735	C	A	0.0735586	0.00847032	0.00505526	0.093827	0.630576	0.0799177	3.01424e-15	0.0134327	0.00819566	0.101213	0.109711	0.229447	20	2976	3717	6183		rs76357593	11	125641735	C	A	0.0735586	-0.0126322	0.0165569	0.44549	0.630576	0.0799177	3.01424e-15	-0.0200327	0.0263792	0.447605	0.382452	0.497227	20	5855	5728	4387
11	125278998	125844719	ENSG00000109832	DDX25	locus1517	11	125773271	rs78086532	11	125776367	T	C	0.257455	0.00222701	0.00281425	0.42875	0.347068	0.0482156	6.09872e-13	0.00641664	0.00815749	0.431519	0.4969	0.240807	20	6393	7735	6051		rs78086532	11	125776367	T	C	0.257455	-0.0254598	0.00990105	0.0101281	0.347068	0.0482156	6.09872e-13	-0.0733568	0.0302933	0.0154544	0.0147783	0.229576	20	633	751	7262
11	125278998	125954832	ENSG00000263906	RP11-680F20.11	locus1517	11	125797011	rs11220269	11	125772782	C	A	0.258449	0.00185801	0.0028052	0.50775	0.461896	0.0472453	1.41966e-22	0.00402257	0.00608715	0.508722	0.473332	0.335493	20	7044	7533	5073		rs11220269	11	125772782	C	A	0.258449	-0.0242266	0.00988594	0.0142616	0.461896	0.0472453	1.41966e-22	-0.0524502	0.0220651	0.0174509	0.0845534	0.0990607	20	688	2136	8947
11	125346852	126272158	ENSG00000064309	CDON	locus1517	11	125825691	rs11220296	11	125845952	G	A	0.379722	0.00355618	0.00251997	0.158186	0.987728	0.0352395	7.20256e-173	0.00360036	0.00255451	0.158713	0.399441	0.85834	20	3695	6886	885		rs11220296	11	125845952	G	A	0.379722	-0.0092839	0.00890654	0.29724	0.987728	0.0352395	7.20256e-173	-0.00939925	0.00902343	0.297574	0.259192	0.465885	20	4348	4414	4685
11	125376749	126263947	ENSG00000110060	PUS3	locus1517	11	125763381	rs11220269	11	125772782	C	A	0.258449	0.00185801	0.0028052	0.50775	0.328882	0.0476732	5.24916e-12	0.00564947	0.00856873	0.509695	0.496066	0.177432	19	7054	7720	6845		rs11220269	11	125772782	C	A	0.258449	-0.0242266	0.00988594	0.0142616	0.328882	0.0476732	5.24916e-12	-0.0736634	0.0318995	0.0209305	0.0169072	0.0582063	19	769	813	9514
11	125438802	126146693	ENSG00000134940	ACRV1	locus1517	11	125541417	rs4267086	11	125651944	G	A	0.866799	-0.00164756	0.00378665	0.663491	0.347074	0.0591946	4.53839e-09	-0.00474701	0.0109402	0.664358	0.230258	0.0989459	10	8305	5263	7957		rs4267086	11	125651944	G	A	0.866799	-0.00238349	0.0127109	0.851256	0.347074	0.0591946	4.53839e-09	-0.00686738	0.0366417	0.851331	0.700795	0.30329	10	9545	8651	6373
11	125619694	126575593	ENSG00000182934	SRPR	locus1517	11	126132814	rs535644	11	126075843	C	T	0.568588	-0.00134751	0.00245606	0.583249	0.365121	0.036532	1.61e-23	-0.00369057	0.00673683	0.583815	0.847847	0.498771	20	7661	10034	3572		rs535644	11	126075843	C	T	0.568588	-0.00187643	0.00872064	0.829634	0.365121	0.036532	1.61e-23	-0.0051392	0.0238898	0.829673	0.248521	0.139212	20	9363	4293	8384
11	125740253	126619165	ENSG00000110074	FOXRED1	locus1517	11	126138950	rs685409	11	126130232	T	C	0.776342	-0.00133319	0.00295063	0.65139	0.866454	0.0450507	1.96415e-82	-0.00153867	0.00340635	0.65148	0.740927	0.493984	20	8183	9381	3618		rs685409	11	126130232	T	C	0.776342	0.0139248	0.0103715	0.179402	0.866454	0.0450507	1.96415e-82	0.016071	0.0119992	0.18046	0.581625	0.341984	20	3110	7627	5932
11	125799972	126307127	ENSG00000150455	TIRAP	locus1517	11	126152960	rs638766	11	126134698	C	T	0.767396	0.000376861	0.00286849	0.895475	-0.38	0.0403214	4.33118e-21	-0.000991738	0.00754939	0.895485	0.831747	0.4448	20	10054	9939	4062		rs638766	11	126134698	C	T	0.767396	0.0117076	0.0102262	0.252265	-0.38	0.0403214	4.33118e-21	-0.0308096	0.0271089	0.255743	0.388652	0.128524	20	3940	5771	8515
11	125870903	126554794	ENSG00000110080	ST3GAL4	locus1517	11	126225535	rs7116008	11	126282606	A	G	0.452286	0.00649149	0.00246874	0.00855168	0.317337	0.0385432	1.82141e-16	0.0204562	0.00816668	0.012251	0.0200655	0.361493	20	1183	1791	4838		rs7116008	11	126282606	A	G	0.452286	0.00478945	0.00868366	0.581259	0.317337	0.0385432	1.82141e-16	0.0150926	0.0274255	0.582104	0.465402	0.335746	20	7180	6558	6001
11	126603342	127416486	ENSG00000255087	RP11-168K9.2	locus1518	11	126936897	rs116215501	11	126941373	T	C	0.0178926	0.010305	0.00911755	0.258375	-1.25615	0.107992	2.83769e-31	-0.00820365	0.00729251	0.260614	0.0794758	0.181096	5	4814	3197	6782		rs116215501	11	126941373	T	C	0.0178926	-0.089501	0.0326988	0.00619765	-1.25615	0.107992	2.83769e-31	0.0712502	0.0267419	0.00771339	0.013077	0.0366288	5	426	700	9856
11	127055075	127531273	ENSG00000273409	RP11-480C22.1	locus1519	11	127140957	rs2618207	11	127206595	A	G	0.0735586	-0.0106282	0.00423963	0.0121804	0.295786	0.0504298	4.48302e-09	-0.0359321	0.0155877	0.0211581	0.0211581	0.126242	11	1480	1820	7536		rs2618207	11	127206595	A	G	0.0735586	0.0186897	0.0165719	0.259405	0.295786	0.0504298	4.48302e-09	0.0631867	0.057053	0.268074	0.268074	0.689152	11	4067	4516	2579
11	128281626	129232489	ENSG00000174370	C11orf45	locus1520	11	128769460	rs4937388	11	128773798	G	C	0.287276	-0.00273216	0.00287516	0.341978	-0.406409	0.0433991	7.64389e-21	0.00672269	0.00711088	0.34445	0.34445	0.45145	8	5632	6375	3996		rs4937388	11	128773798	G	C	0.287276	0.0136884	0.00955383	0.151924	-0.406409	0.0433991	7.64389e-21	-0.0336814	0.0237815	0.156691	0.156691	0.573934	8	2820	3226	3639
11	128499905	129227489	ENSG00000151704	KCNJ1	locus1520	11	128706210	rs4937388	11	128773798	G	C	0.287276	-0.00273216	0.00287516	0.341978	-0.437757	0.0432805	4.76811e-24	0.00624127	0.00659686	0.344099	0.47049	0.321972	7	5627	7512	5195		rs4937388	11	128773798	G	C	0.287276	0.0136884	0.00955383	0.151924	-0.437757	0.0432805	4.76811e-24	-0.0312695	0.0220424	0.156014	0.263295	0.577157	7	2813	4464	3607
11	128558278	129232051	ENSG00000134909	ARHGAP32	locus1520	11	128834955	rs2604236	11	128819883	G	A	0.361829	0.00230853	0.00252913	0.36136	0.270901	0.0411018	4.36965e-11	0.00852167	0.00942509	0.365917	0.273021	0.54748	19	5826	5670	3164		rs2604236	11	128819883	G	A	0.361829	-0.01034	0.00899392	0.250282	0.270901	0.0411018	4.36965e-11	-0.0381689	0.0337013	0.257398	0.204408	0.250377	19	3954	3822	7022
11	129304072	130025193	ENSG00000170322	NFRKB	locus1521	11	129733531	rs691943	11	129727812	T	C	0.704771	0.00510552	0.00266722	0.0555979	-0.488414	0.0443325	3.16248e-28	-0.0104533	0.00554279	0.0593057	0.346588	0.252775	20	2295	6396	5906		rs691943	11	129727812	T	C	0.704771	0.0185226	0.009477	0.050644	-0.488414	0.0443325	3.16248e-28	-0.0379241	0.0197066	0.0543001	0.0104367	0.446638	20	1371	605	4862
11	129620399	130462749	ENSG00000149418	ST14	locus1521	11	130029457	rs35827581	11	130013034	T	C	0.0427435	-0.000435744	0.00585953	0.94072	-0.76613	0.0990672	1.04682e-14	0.00056876	0.00764857	0.940723	0.807511	0.519562	14	10395	9808	3388		rs35827581	11	130013034	T	C	0.0427435	0.0150771	0.0213551	0.480175	-0.76613	0.0990672	1.04682e-14	-0.0196796	0.0279899	0.481995	0.245098	0.637926	14	6216	4252	3087
11	130138506	130763772	ENSG00000134917	ADAMTS8	locus1522	11	130274820	rs2170982	11	130302500	T	C	0.554672	0.00118234	0.00248127	0.633713	-0.48365	0.0383364	1.72498e-36	-0.00244462	0.00513395	0.633955	0.69263	0.483609	19	8041	9096	3707		rs2170982	11	130302500	T	C	0.554672	0.00535156	0.00869079	0.538044	-0.48365	0.0383364	1.72498e-36	-0.0110649	0.0179906	0.538528	0.558626	0.760339	19	6771	7438	1928
11	130308349	131039498	ENSG00000255455	RP11-890B15.3	locus1522	11	130736149	rs3751036	11	130784971	G	C	0.720676	-0.00412401	0.00274928	0.133606	-0.692772	0.0440042	7.63419e-56	0.00595292	0.0039865	0.135367	0.0844778	0.19009	20	3413	3291	6658		rs3751036	11	130784971	G	C	0.720676	-0.00146262	0.00962863	0.879263	-0.692772	0.0440042	7.63419e-56	0.00211126	0.0138993	0.879269	0.117816	0.0317825	20	9787	2654	9916
11	130464009	131103259	ENSG00000120451	SNX19	locus1522	11	130745331	rs3751033	11	130786345	A	C	0.446322	0.00163343	0.00245729	0.506224	-0.88965	0.0356186	1.08477e-137	-0.00183604	0.00276306	0.506374	0.240331	0.0498373	20	7010	5374	8855		rs3751033	11	130786345	A	C	0.446322	-0.0254148	0.00871283	0.00353487	-0.88965	0.0356186	1.08477e-137	0.0285672	0.00986011	0.00376454	0.0053888	0.0372627	20	273	417	9847
11	130715172	131643933	ENSG00000182667	NTM	locus1522	11	131240373	rs12790269	11	131148713	A	G	0.605368	0.000413603	0.00249293	0.868227	0.302312	0.0384489	3.75939e-15	0.00136813	0.00824804	0.868256	0.18951	0.396935	14	9866	4821	4471		rs12790269	11	131148713	A	G	0.605368	0.0161263	0.00884437	0.0682516	0.302312	0.0384489	3.75939e-15	0.0533433	0.0300321	0.0756986	0.099113	0.146551	14	1742	2383	8289
11	131125080	131964405	ENSG00000224795	AP003039.3	locus1523	11	131532025	rs1086215	11	131536124	A	T	0.849901	0.00585024	0.00345433	0.0903423	0.494945	0.0584085	2.37398e-17	0.01182	0.00711725	0.0967636	0.074959	0.380308	15	2900	3111	4635		rs1086215	11	131536124	A	T	0.849901	-0.0181554	0.0121098	0.133814	0.494945	0.0584085	2.37398e-17	-0.0366816	0.0248469	0.139862	0.225022	0.325463	15	2607	4054	6119
11	133495735	134253229	ENSG00000204241	RP11-713P17.3	locus1525	11	133902167	rs1260049	11	133908374	A	G	0.158052	-0.0112285	0.00330018	0.000667963	0.744805	0.0511288	4.53986e-48	-0.0150758	0.00455019	0.000922255	0.0144619	0.343698	10	463	1566	5003		rs1260049	11	133908374	A	G	0.158052	-0.00629873	0.0118541	0.595173	0.744805	0.0511288	4.53986e-48	-0.00845688	0.0159263	0.595418	0.805558	0.614495	10	7308	9467	3283
11	133736629	134632496	ENSG00000166105	GLB1L3	locus1526	11	134144139	rs2443558	11	134146025	A	G	0.514911	-0.000218398	0.00246148	0.929299	-0.422878	0.0385409	5.20017e-28	0.000516456	0.00582097	0.929302	0.765595	0.137677	20	10312	9536	7375		rs2443558	11	134146025	A	G	0.514911	0.00683428	0.00864344	0.429125	-0.422878	0.0385409	5.20017e-28	-0.0161613	0.0204926	0.43032	0.717644	0.397372	20	5695	8818	5340
11	133868233	134825198	ENSG00000255545	RP11-627G23.1	locus1526	11	134306367	rs4559699	11	134335917	T	A	0.713718	0.000778874	0.00267728	0.771112	-1.07736	0.0314131	8.84797e-258	-0.000722947	0.00248512	0.77112	0.081846	0.109865	16	9082	3239	7759		rs4559699	11	134335917	T	A	0.713718	-0.0020791	0.00955509	0.827748	-1.07736	0.0314131	8.84797e-258	0.00192981	0.00886917	0.827752	0.273987	0.343854	16	9349	4582	5913
11	133907340	134613230	ENSG00000151498	ACAD8	locus1526	11	134123389	rs3758925	11	134125351	A	C	0.297217	-0.00186897	0.00258846	0.470272	-0.230311	0.0400509	8.90048e-09	0.00811497	0.0113272	0.473737	0.473737	0.899787	11	6739	7537	594		rs3758925	11	134125351	A	C	0.297217	-0.00104284	0.00945054	0.912134	-0.230311	0.0400509	8.90048e-09	0.00452797	0.0410414	0.91215	0.91215	0.289909	11	10044	10245	6533
11	133921647	134588757	ENSG00000151502	VPS26B	locus1526	11	134094539	rs4937869	11	134094874	T	C	0.192843	-0.00217133	0.0033037	0.511026	0.351209	0.0540729	8.29776e-11	-0.00618243	0.00945467	0.513175	0.513175	0.587558	16	7096	7842	2855		rs4937869	11	134094874	T	C	0.192843	-0.000356959	0.0109477	0.973989	0.351209	0.0540729	8.29776e-11	-0.00101637	0.0311717	0.973989	0.973989	0.112188	16	10617	10667	8762
11	133946837	134613230	ENSG00000149328	GLB1L2	locus1526	11	134201768	rs3098651	11	134201864	C	T	0.747515	4.27604e-05	0.00281668	0.987888	-0.364902	0.0449582	4.7993e-16	-0.000117183	0.00771902	0.987888	0.650601	0.871389	14	10748	8826	800		rs3098651	11	134201864	C	T	0.747515	0.00340941	0.00994184	0.731647	-0.364902	0.0449582	4.7993e-16	-0.00934335	0.0272695	0.731877	0.830852	0.148498	14	8528	9673	8266
11	134212084	134827971	ENSG00000109956	B3GAT1	locus1526	11	134248398	rs10894827	11	134330404	T	C	0.544732	0.00113176	0.00245257	0.644469	-0.280727	0.038669	3.87801e-13	-0.00403153	0.00875412	0.645136	0.957593	0.378596	8	8140	10626	4650		rs10894827	11	134330404	T	C	0.544732	0.00403137	0.00867316	0.642067	-0.280727	0.038669	3.87801e-13	-0.0143605	0.0309586	0.642748	0.0158373	0.494318	8	7715	779	4415
11	134309155	134823938	ENSG00000251226	RP11-469N6.1	locus1526	11	134605490	rs12361529	11	134609801	G	A	0.285288	-7.61139e-05	0.00305073	0.980095	-0.853628	0.0394045	4.5626e-104	8.91652e-05	0.00357384	0.980095	0.706518	0.41544	20	10690	9167	4293		rs12361529	11	134609801	G	A	0.285288	-0.0176345	0.00957397	0.065487	-0.853628	0.0394045	4.5626e-104	0.0206583	0.0112561	0.0664617	0.179628	0.643911	20	1583	3504	3026
12	286771	868411	ENSG00000120647	CCDC77	locus1527	12	498439	rs7133796	12	502025	A	C	0.790258	-0.00487693	0.00288333	0.0907562	0.791034	0.0440016	2.92935e-72	-0.00616526	0.00366111	0.0921846	0.0168248	0.0282511	20	2843	1663	9344		rs7133796	12	502025	A	C	0.790258	0.0108038	0.0106186	0.308945	0.791034	0.0440016	2.92935e-72	0.0136578	0.0134452	0.309719	0.171918	0.434476	20	4456	3423	4974
12	338643	634518	ENSG00000261799	RP11-283I3.6	locus1527	12	383120	rs4980873	12	384829	A	T	0.0109344	0.00308629	0.00910377	0.7346	-0.4635	0.0796386	5.88338e-09	-0.00665867	0.0196747	0.735032	0.735032	NA	NA	8834	9331	NA		rs4980873	12	384829	A	T	0.0109344	-0.0131389	0.0415344	0.751747	-0.4635	0.0796386	5.88338e-09	0.0283471	0.0897427	0.752101	0.752101	NA	NA	8721	9072	NA
12	386339	1174459	ENSG00000177406	RP11-218M22.1	locus1527	12	740057	rs55800929	12	752360	A	G	0.130219	-0.000837059	0.0033841	0.804637	1.09883	0.0538425	1.41366e-92	-0.000761773	0.00307996	0.804651	0.640947	0.801785	20	9369	8764	1291		rs55800929	12	752360	A	G	0.130219	-0.00123152	0.0128334	0.923551	1.09883	0.0538425	1.41366e-92	-0.00112075	0.0116792	0.923552	0.972949	0.967021	20	10145	10659	232
12	413853	847092	ENSG00000139044	B4GALNT3	locus1527	12	569530	rs76758082	12	562032	A	G	0.0308151	-0.00603399	0.00755927	0.424741	0.884731	0.129414	8.11719e-12	-0.00682014	0.00860219	0.427872	0.118186	0.239452	11	6360	3834	6063		rs76758082	12	562032	A	G	0.0308151	0.0348699	0.0250141	0.163315	0.884731	0.129414	8.11719e-12	0.039413	0.0288549	0.171969	0.125247	0.166447	11	3008	2780	8055
12	557608	1171340	ENSG00000002016	RAD52	locus1527	12	1021243	rs12822733	12	1056030	G	C	0.187873	0.00377429	0.0031007	0.223514	-0.642943	0.0512235	3.8897e-36	-0.00587033	0.0048453	0.225684	0.0248931	0.275301	20	4461	1951	5680		rs12822733	12	1056030	G	C	0.187873	-0.00452773	0.0110605	0.682276	-0.642943	0.0512235	3.8897e-36	0.00704219	0.0172121	0.682435	0.0937314	0.0496101	20	8085	2296	9646
12	633003	1070308	ENSG00000171840	NINJ2	locus1527	12	673462	rs6489710	12	777008	T	G	0.398608	0.000315581	0.00251886	0.900296	-0.23385	0.0405136	7.82711e-09	-0.0013495	0.0107738	0.900319	0.900319	0.529197	9	10089	10312	3313		rs6489710	12	777008	T	G	0.398608	-0.000451428	0.00882124	0.959186	-0.23385	0.0405136	7.82711e-09	0.00193042	0.0377233	0.959188	0.959188	0.7609	9	10475	10546	1922
12	712619	1689638	ENSG00000082805	ERC1	locus1528	12	1099675	rs35821403	12	1190996	A	G	0.279324	-0.00456167	0.00281756	0.105445	-0.324353	0.0464732	2.96533e-12	0.0140639	0.00891737	0.114765	0.160444	0.757082	20	3160	4440	1603		rs35821403	12	1190996	A	G	0.279324	0.00728002	0.00963302	0.449808	-0.324353	0.0464732	2.96533e-12	-0.0224447	0.0298728	0.452446	0.465586	0.936867	20	5899	6560	478
12	713098	1538808	ENSG00000250132	RP11-359B12.2	locus1528	12	1083299	rs61917252	12	1095064	T	C	0.298211	-0.00213879	0.00274672	0.436172	-0.330318	0.0465964	1.35167e-12	0.00647496	0.00836538	0.43892	0.361273	0.475898	20	6451	6541	3764		rs61917252	12	1095064	T	C	0.298211	-0.00308029	0.00944153	0.744236	-0.330318	0.0465964	1.35167e-12	0.00932523	0.0286134	0.744497	0.867659	0.703504	20	8636	9942	2457
12	1248902	2199189	ENSG00000111186	WNT5B	locus1528	12	1639057	rs7966046	12	1739646	C	G	0.207753	0.00678762	0.00335974	0.0433541	0.383392	0.0472801	5.10605e-16	0.0177041	0.00903108	0.0499541	0.0167883	0.25642	11	2130	1661	5869		rs7966046	12	1739646	C	G	0.207753	-0.0029411	0.0106525	0.782475	0.383392	0.0472801	5.10605e-16	-0.00767125	0.0278009	0.782598	0.917469	0.940207	11	8970	10280	461
12	1746630	2463054	ENSG00000235049	LINC00940	locus1529	12	2038368	rs73042472	12	2116553	T	A	0.0387674	0.00309038	0.0070895	0.662903	0.990888	0.11223	1.05522e-18	0.0031188	0.00716341	0.663288	0.0693479	0.247575	4	8294	2977	5970		rs73042472	12	2116553	T	A	0.0387674	0.0116138	0.0223749	0.603724	0.990888	0.11223	1.05522e-18	0.0117206	0.0226197	0.604348	0.856224	0.881618	4	7397	9864	947
12	2468297	3419756	ENSG00000053702	NRIP2	locus1530	12	2934514	rs12822010	12	2923758	G	A	0.168986	0.00130478	0.0031576	0.679446	-0.595235	0.0448091	2.87461e-40	-0.00219204	0.00530735	0.679592	0.914233	0.11185	20	8404	10388	7730		rs12822010	12	2923758	G	A	0.168986	-0.0190422	0.0115359	0.0988013	-0.595235	0.0448091	2.87461e-40	0.0319911	0.0195295	0.101402	0.56562	0.694872	20	2108	7504	2527
12	2625126	3486499	ENSG00000078246	TULP3	locus1530	12	2986389	rs10744580	12	3006202	C	T	0.417495	0.0068561	0.00247565	0.00561574	-0.74131	0.0358389	4.77828e-95	-0.00924863	0.00336936	0.00605257	0.0382792	0.865162	20	886	2318	847		rs10744580	12	3006202	C	T	0.417495	-0.0108142	0.00877545	0.217827	-0.74131	0.0358389	4.77828e-95	0.014588	0.0118588	0.218642	0.444639	0.646466	20	3564	6342	2995
12	2761526	3447301	ENSG00000171792	RHNO1	locus1530	12	2985424	rs7969183	12	2984365	G	C	0.189861	-2.48306e-05	0.00314462	0.9937	-0.325792	0.0506631	1.27133e-10	7.62161e-05	0.00965223	0.9937	0.488403	0.0440219	7	10801	7651	8982		rs7969183	12	2984365	G	C	0.189861	0.00463484	0.011013	0.673863	-0.325792	0.0506631	1.27133e-10	-0.0142264	0.033876	0.674519	0.849711	0.310785	7	8018	9814	6287
12	3061792	3626406	ENSG00000011105	TSPAN9	locus1531	12	3186521	rs7314991	12	3189523	G	A	0.290258	-0.00194704	0.00264085	0.460953	0.29368	0.0373685	3.87153e-15	-0.0066298	0.00903175	0.462915	0.540409	0.998234	12	6650	8036	13		rs7314991	12	3189523	G	A	0.290258	0.00630151	0.00951829	0.507944	0.29368	0.0373685	3.87153e-15	0.0214571	0.0325252	0.509443	0.957105	0.291716	12	6500	10530	6498
12	3222714	3880278	ENSG00000250770	RP5-1063M23.1	locus1531	12	3405368	rs35906752	12	3411287	G	A	0.442346	0.00319555	0.00246474	0.194801	-0.276637	0.0384492	6.2518e-13	-0.0115514	0.00905316	0.201971	0.0761874	0.1373	20	4192	3135	7382		rs35906752	12	3411287	G	A	0.442346	-0.0276517	0.00872914	0.00153626	-0.276637	0.0384492	6.2518e-13	0.0999566	0.0344775	0.0037413	0.00969112	0.261721	20	271	587	6895
12	3686850	4081296	ENSG00000111224	PARP11	locus1532	12	3900213	rs12322468	12	3983586	A	C	0.16004	-0.00194891	0.00332456	0.557732	-0.659838	0.0465446	1.28155e-45	0.00295361	0.00504276	0.558068	0.0280852	0.00482678	20	7464	2049	10182		rs12322468	12	3983586	A	C	0.16004	-0.0157071	0.0117847	0.182584	-0.659838	0.0465446	1.28155e-45	0.0238045	0.0179387	0.184512	0.518478	0.162259	20	3150	7077	8097
12	3988329	4678545	ENSG00000118971	CCND2	locus1532	12	4382938	rs113045419	12	4406576	C	T	0.100398	0.00655128	0.00421236	0.119886	0.430687	0.0686273	3.4797e-10	0.0152112	0.0100764	0.131149	0.296032	0.44883	3	3370	5924	4021		rs113045419	12	4406576	C	T	0.100398	-0.0185335	0.0143875	0.197686	0.430687	0.0686273	3.4797e-10	-0.0430325	0.0341023	0.206998	0.351398	0.235134	3	3431	5424	7208
12	4320185	5223231	ENSG00000111254	AKAP3	locus1532	12	4724674	rs113943622	12	4756017	T	C	0.521869	0.0027898	0.00244682	0.254214	0.650228	0.0350827	1.09464e-76	0.00429049	0.00377013	0.255111	0.456697	0.178996	20	4757	7401	6823		rs887307	12	4743072	C	A	0.529821	-0.00607671	0.00865631	0.482681	0.646313	0.0354111	2.00518e-74	-0.00940211	0.0134033	0.483004	0.0617195	0.0477042	20	6222	1734	9677
12	4320955	5037422	ENSG00000010219	DYRK4	locus1532	12	4671370	rs66871237	12	4738746	G	C	0.306163	-0.00179008	0.0026951	0.506563	0.297277	0.0441107	1.59113e-11	-0.00602159	0.00910986	0.508614	0.59736	0.790003	8	7040	8427	1369		rs66871237	12	4738746	G	C	0.306163	-0.0029989	0.00937121	0.74896	0.297277	0.0441107	1.59113e-11	-0.0100879	0.031559	0.749233	0.509362	0.318216	8	8681	6976	6203
12	4422562	4957752	ENSG00000078237	C12orf5	locus1532	12	4430371	rs78470967	12	4521511	A	T	0.028827	0.00285939	0.00662709	0.666127	0.669376	0.11655	9.28707e-09	0.00427172	0.00992829	0.667009	0.667009	0.99611	5	8326	8941	21		rs78470967	12	4521511	A	T	0.028827	0.020982	0.0258172	0.416383	0.669376	0.11655	9.28707e-09	0.0313455	0.0389533	0.420996	0.420996	0.296546	5	5597	6123	6445
12	4481044	5158567	ENSG00000139180	NDUFA9	locus1532	12	4758261	rs2302244	12	4791673	G	A	0.615308	-0.000542776	0.00251819	0.829345	-0.452368	0.0371963	4.97525e-34	0.00119986	0.00556757	0.829371	0.247796	0.0414543	20	9572	5445	9029		rs2302244	12	4791673	G	A	0.615308	-0.0195826	0.00888891	0.0275919	-0.452368	0.0371963	4.97525e-34	0.0432892	0.0199695	0.0301769	0.0129028	0.114582	20	964	696	8729
12	4492683	5208544	ENSG00000130035	GALNT8	locus1532	12	4829507	rs11063370	12	4959119	T	C	0.615308	0.00108755	0.00248696	0.661893	-0.76399	0.0371264	4.31498e-94	-0.00142351	0.00325596	0.661964	0.23536	0.154082	20	8280	5321	7145		rs11063370	12	4959119	T	C	0.615308	0.00757607	0.00887871	0.393501	-0.76399	0.0371264	4.31498e-94	-0.00991646	0.0116315	0.393908	0.581183	0.306777	20	5310	7623	6331
12	4565117	5309390	ENSG00000151079	KCNA6	locus1532	12	4918342	rs7971461	12	4944643	T	C	0.32008	0.00150812	0.00272532	0.580009	0.239981	0.0434422	3.31098e-08	0.00628431	0.0114133	0.581897	0.581897	0.223095	8	7648	8310	6254		rs7971461	12	4944643	T	C	0.32008	0.00667604	0.0092592	0.470899	0.239981	0.0434422	3.31098e-08	0.027819	0.0389103	0.474638	0.474638	0.973325	8	6128	6650	183
12	5131746	5326747	ENSG00000130037	KCNA5	locus1533	12	5153085	rs7961013	12	5149184	G	A	0.860835	-0.0039781	0.00350632	0.256563	-0.593225	0.055587	1.37614e-26	0.0067059	0.00594391	0.259238	0.499402	0.344099	8	4802	7748	5000		rs7961013	12	5149184	G	A	0.860835	0.0175675	0.0124909	0.159597	-0.593225	0.055587	1.37614e-26	-0.0296136	0.021238	0.163205	0.398066	0.0908928	8	2899	5878	9061
12	5935500	6302626	ENSG00000047617	ANO2	locus1534	12	5641035	rs6489675	12	6049926	C	A	0.38668	-0.00298578	0.00249817	0.232015	-0.293466	0.0400868	2.46561e-13	0.0101742	0.00862535	0.238172	0.223412	0.195484	9	4583	5197	6588		rs6489675	12	6049926	C	A	0.38668	-0.00684138	0.0088704	0.440553	-0.293466	0.0400868	2.46561e-13	0.0233124	0.0303936	0.443073	0.462713	0.14813	9	5813	6532	8271
12	6077830	6713367	ENSG00000111321	LTBR	locus1534	12	6484211	rs10744706	12	6503218	G	T	0.727634	0.00456004	0.00283235	0.107401	-0.456566	0.0461339	4.30961e-23	-0.00998769	0.00628514	0.112039	0.0189114	0.0738894	6	3123	1742	8392		rs10744706	12	6503218	G	T	0.727634	0.000139782	0.00970481	0.988508	-0.456566	0.0461339	4.30961e-23	-0.00030616	0.0212561	0.988508	0.558666	0.33056	6	10742	7439	6060
12	6150824	6841813	ENSG00000111640	GAPDH	locus1534	12	6643093	rs2240873	12	6648290	C	G	0.189861	0.000260934	0.00307783	0.932438	0.342757	0.0526139	7.28954e-11	0.000761279	0.00898037	0.932443	0.134355	0.0170794	11	10336	4060	9694		rs2240873	12	6648290	C	G	0.189861	-0.00971712	0.011015	0.377685	0.342757	0.0526139	7.28954e-11	-0.0283499	0.0324299	0.382014	0.470706	0.202354	11	5213	6616	7613
12	6164138	6906829	ENSG00000139190	VAMP1	locus1534	12	6571403	rs2532518	12	6586321	T	C	0.507952	-0.00294066	0.00244314	0.228728	-0.622685	0.0375896	1.24013e-61	0.00472255	0.00393389	0.229954	0.0560826	0.0146063	20	4490	2709	9782		rs2532491	12	6576859	C	T	0.692843	-0.0153811	0.00937698	0.100942	-0.631033	0.0390953	1.31584e-58	0.0243745	0.0149363	0.102701	0.220643	0.170404	20	2132	4001	8000
12	6383525	6915160	ENSG00000215039	CD27-AS1	locus1534	12	6548167	rs2534710	12	6570163	T	C	0.672962	0.00538345	0.00265635	0.0427002	0.354354	0.0403538	1.61784e-18	0.0151923	0.00769339	0.0482998	0.0176628	0.0237984	15	2097	1693	9480		rs2534710	12	6570163	T	C	0.672962	-0.0211731	0.00923244	0.0218287	0.354354	0.0403538	1.61784e-18	-0.0597512	0.0269282	0.0264928	0.102512	0.135579	15	884	2434	8431
12	6384459	6891195	ENSG00000239002	SCARNA10	locus1534	12	6619388	rs7316558	12	6632969	A	C	0.181909	0.000237056	0.00313847	0.939791	-0.440034	0.0542455	4.98329e-16	-0.000538722	0.00713265	0.939794	0.401274	0.0372946	20	10387	6904	9132		rs7316558	12	6632969	A	C	0.181909	-0.00831435	0.0111976	0.457778	-0.440034	0.0542455	4.98329e-16	0.0188948	0.0255535	0.459652	0.306566	0.34167	20	5977	4945	5938
12	6454419	6998269	ENSG00000110811	LEPREL2	locus1534	12	6937572	rs4963512	12	6942823	G	A	0.595427	0.00291728	0.00252437	0.247827	-0.691297	0.03861	1.08593e-71	-0.00422001	0.00365925	0.24881	0.24881	0.0402003	3	4706	5454	9062		rs4963512	12	6942823	G	A	0.595427	-0.00626217	0.0088037	0.476891	-0.691297	0.03861	1.08593e-71	0.00905859	0.0127451	0.477239	0.477239	0.439951	3	6153	6670	4925
12	6485035	6862174	ENSG00000111639	MRPL51	locus1534	12	6601150	rs10849478	12	6621251	T	C	0.516899	0.00352842	0.00244209	0.148503	0.24528	0.0393951	4.78013e-10	0.0143853	0.0102209	0.159297	0.0432653	0.21023	13	3706	2434	6410		rs10849478	12	6621251	T	C	0.516899	-0.00265005	0.00864604	0.75922	0.24528	0.0393951	4.78013e-10	-0.0108042	0.0352924	0.759502	0.705168	0.48636	13	8785	8697	4486
12	6492330	6993653	ENSG00000111664	GNB3	locus1534	12	6949118	rs4963512	12	6942823	G	A	0.595427	0.00291728	0.00252437	0.247827	-0.290496	0.0405845	8.19764e-13	-0.0100424	0.00880241	0.253924	0.100758	0.0135494	3	4746	3578	9817		rs4963512	12	6942823	G	A	0.595427	-0.00626217	0.0088037	0.476891	-0.290496	0.0405845	8.19764e-13	0.0215568	0.030455	0.479054	0.635139	0.29366	3	6174	8090	6474
12	6493094	6897239	ENSG00000139192	TAPBPL	locus1534	12	6560856	rs2009527	12	6569545	T	C	0.305169	-0.0026897	0.00266978	0.313713	0.948196	0.0405309	4.8746e-121	-0.00283666	0.00281826	0.314161	0.0436512	0.00630984	20	5359	2442	10113		rs2009527	12	6569545	T	C	0.305169	-0.00455505	0.00938033	0.627253	0.948196	0.0405309	4.8746e-121	-0.00480392	0.00989495	0.627328	0.151151	0.0254504	20	7582	3152	10041
12	6493901	6993653	ENSG00000111671	SPSB2	locus1534	12	6980099	rs7138740	12	6983764	A	T	0.302187	-0.00472622	0.00271347	0.0815494	0.702708	0.0371777	1.1126e-79	-0.00672573	0.0038778	0.082844	0.0912033	0.167575	3	2713	3408	6960		rs7138740	12	6983764	A	T	0.302187	0.00720436	0.00941264	0.444038	0.702708	0.0371777	1.1126e-79	0.0102523	0.0134058	0.444411	0.633886	0.550181	3	5828	8077	3837
12	6497260	6993653	ENSG00000240370	RPL13P5	locus1534	12	6982553	rs2269359	12	6993653	A	G	0.303181	-0.00561486	0.00271978	0.0389749	0.532683	0.0376292	1.71254e-45	-0.0105407	0.00515983	0.041068	0.0591796	0.240641	3	1941	2771	6052		rs2269359	12	6993653	A	G	0.303181	0.0067154	0.00940538	0.47523	0.532683	0.0376292	1.71254e-45	0.0126067	0.0176791	0.475791	0.556495	0.651768	3	6136	7417	2937
12	6521657	6998269	ENSG00000010626	LRRC23	locus1534	12	6982733	rs2269359	12	6993653	A	G	0.303181	-0.00561486	0.00271978	0.0389749	0.631074	0.0370097	3.40141e-65	-0.00889731	0.00434124	0.0404147	0.0653451	0.140754	3	1927	2894	7330		rs2269359	12	6993653	A	G	0.303181	0.0067154	0.00940538	0.47523	0.631074	0.0370097	3.40141e-65	0.0106412	0.0149168	0.475617	0.648308	0.558848	3	6133	8219	3776
12	6531991	6998269	ENSG00000248593	DSTNP2	locus1534	12	6993846	rs9737890	12	6990453	T	A	0.301193	-0.00555399	0.00272893	0.0418283	0.390849	0.0380804	1.02608e-24	-0.0142101	0.00711801	0.0458954	0.0643641	NA	NA	2051	2875	NA		rs9737890	12	6990453	T	A	0.301193	0.00798121	0.00942376	0.397038	0.390849	0.0380804	1.02608e-24	0.0204202	0.024193	0.398639	0.501447	NA	NA	5367	6891	NA
12	6551874	6819367	ENSG00000010292	NCAPD2	locus1534	12	6602522	rs1319389	12	6592023	A	G	0.690855	0.00403753	0.00270324	0.135283	0.368235	0.0394632	1.04769e-20	0.0109645	0.00743452	0.140262	0.0146038	0.00830095	16	3471	1571	10033		rs1319389	12	6592023	A	G	0.690855	-0.0123394	0.00935605	0.187214	0.368235	0.0394632	1.04769e-20	-0.0335095	0.0256604	0.191591	0.137119	0.232947	16	3251	2946	7226
12	6613169	6876288	ENSG00000089693	MLF2	locus1534	12	6857170	rs67385163	12	6864890	G	A	0.337972	0.00377177	0.00261517	0.149228	-0.314531	0.0430041	2.5935e-13	-0.0119917	0.00847463	0.157064	0.0254999	0.0504608	17	3674	1971	8844		rs67385163	12	6864890	G	A	0.337972	-0.0038601	0.00913447	0.672597	-0.314531	0.0430041	2.5935e-13	0.0122726	0.02909	0.673111	0.31956	0.377506	17	8009	5090	5540
12	6651436	6993653	ENSG00000111669	TPI1	locus1534	12	6976283	rs7138740	12	6983764	A	T	0.302187	-0.00472622	0.00271347	0.0815494	0.227024	0.0394751	8.86776e-09	-0.0208182	0.0124885	0.0955161	0.0955161	NA	NA	2884	3491	NA		rs7138740	12	6983764	A	T	0.302187	0.00720436	0.00941264	0.444038	0.227024	0.0394751	8.86776e-09	0.0317339	0.0418266	0.44803	0.44803	NA	NA	5858	6378	NA
12	6672945	6908936	ENSG00000111652	COPS7A	locus1534	12	6832907	rs12372459	12	6866355	T	C	0.0815109	0.00327871	0.00409639	0.423484	-0.465109	0.0622754	8.10651e-14	-0.00704934	0.0088578	0.426128	0.259733	0.106346	7	6335	5551	7819		rs12372459	12	6866355	T	C	0.0815109	-0.0160394	0.0157929	0.309816	-0.465109	0.0622754	8.10651e-14	0.0344852	0.0342678	0.314249	0.139061	0.111641	7	4510	2981	8772
12	6752145	6927158	ENSG00000010610	CD4	locus1534	12	6896024	rs12229469	12	6927158	A	G	0.567594	0.0013128	0.00247358	0.595607	-0.393448	0.0383561	1.0921e-24	-0.00333665	0.00629533	0.596098	0.86789	NA	NA	7750	10143	NA		rs12229469	12	6927158	A	G	0.567594	-0.00582071	0.00871993	0.504441	-0.393448	0.0383561	1.0921e-24	0.0147941	0.0222097	0.505341	0.0403569	NA	NA	6455	1344	NA
12	10007732	10579185	ENSG00000225231	AC091814.2	locus1537	12	10089178	rs74065411	12	10096086	C	G	0.0308151	0.00013741	0.00580604	0.981119	1.42025	0.0621891	1.94082e-115	9.67504e-05	0.00408804	0.981119	0.185914	0.350513	20	10695	4772	4943		rs74065411	12	10096086	C	G	0.0308151	0.0289548	0.0250023	0.246828	1.42025	0.0621891	1.94082e-115	0.0203871	0.0176268	0.247435	0.188055	0.296496	20	3845	3593	6446
12	10016906	10526551	ENSG00000139112	GABARAPL1	locus1537	12	10365057	rs4272865	12	10443257	C	A	0.102386	-0.00329446	0.00373873	0.378225	-0.616725	0.0630815	1.41852e-22	0.00534186	0.0060868	0.380153	0.45849	0.717643	10	5960	7418	1876		rs4272865	12	10443257	C	A	0.102386	0.0117667	0.0142527	0.409047	-0.616725	0.0630815	1.41852e-22	-0.0190793	0.0231926	0.41071	0.37872	0.177169	10	5497	5691	7922
12	10029067	10348363	ENSG00000197992	CLEC9A	locus1537	12	10183276	rs11053598	12	10271430	T	A	0.0725646	-0.00405553	0.00431123	0.346863	-0.449371	0.056241	1.3483e-15	0.0090249	0.00966017	0.350181	0.350181	0.182269	3	5696	6433	6761		rs11053598	12	10271430	T	A	0.0725646	0.0392617	0.0166839	0.018609	-0.449371	0.056241	1.3483e-15	-0.0873703	0.038704	0.0239831	0.0239831	0.165504	3	845	984	8065
12	10035917	10662969	ENSG00000173391	OLR1	locus1537	12	10310902	rs12230161	12	10309291	T	C	0.511928	-0.00847588	0.00243842	0.000509014	-0.28291	0.0370124	2.1114e-14	0.0299596	0.00946844	0.00155532	0.0103562	0.650412	12	545	1350	2354		rs12230161	12	10309291	T	C	0.511928	-0.0083427	0.0086508	0.334853	-0.28291	0.0370124	2.1114e-14	0.0294889	0.0308204	0.338669	0.12513	0.0364564	12	4789	2778	9861
12	10063881	10499745	ENSG00000172243	CLEC7A	locus1537	12	10269376	rs11053598	12	10271430	T	A	0.0725646	-0.00405553	0.00431123	0.346863	-0.703027	0.0552175	3.9283e-37	0.00576867	0.00614909	0.348176	0.174701	0.149958	20	5673	4624	7195		rs11053598	12	10271430	T	A	0.0725646	0.0392617	0.0166839	0.018609	-0.703027	0.0552175	3.9283e-37	-0.0558466	0.0241334	0.0206636	0.0122615	0.289878	20	760	677	6534
12	10064123	10480872	ENSG00000134539	KLRD1	locus1537	12	10378657	rs7953971	12	10392880	A	G	0.683897	-0.00552833	0.00261067	0.03421	-0.22875	0.0393273	6.00668e-09	0.0241676	0.0121456	0.0466104	0.0466104	0.976146	10	2063	2503	145		rs7953971	12	10392880	A	G	0.683897	-0.00164084	0.00929375	0.85986	-0.22875	0.0393273	6.00668e-09	0.00717306	0.0406471	0.859923	0.859923	0.751819	10	9623	9891	2022
12	10064384	10454034	ENSG00000150048	CLEC1A	locus1537	12	10222153	rs5008763	12	10241553	A	C	0.871769	0.00262644	0.00361111	0.467029	0.362093	0.058141	4.72901e-10	0.0072535	0.0100407	0.470041	0.470041	0.317183	3	6712	7507	5243		rs5008763	12	10241553	A	C	0.871769	-0.00230549	0.0129189	0.858363	0.362093	0.058141	4.72901e-10	-0.00636713	0.035693	0.85842	0.85842	0.718865	3	9610	9875	2318
12	10094868	11057035	ENSG00000205809	KLRC2	locus1537	12	10579453	rs71450045	12	10557389	G	A	0.156064	0.0011953	0.00363728	0.74244	1.19747	0.0480001	2.28939e-137	0.000998188	0.00303774	0.742461	0.649991	0.516773	20	8891	8824	3414		rs71450045	12	10557389	G	A	0.156064	-0.0104489	0.0119041	0.380075	1.19747	0.0480001	2.28939e-137	-0.00872585	0.00994722	0.38037	0.571547	0.437332	20	5195	7555	4948
12	10112269	11043032	ENSG00000183542	KLRC4	locus1537	12	10559983	rs71450042	12	10552172	C	G	0.140159	0.0016499	0.00383301	0.666872	0.882973	0.0586265	2.92337e-51	0.00186858	0.0043428	0.666999	0.78282	0.703222	20	8325	9657	1959		rs71450042	12	10552172	C	G	0.140159	-0.00838664	0.0124437	0.500332	0.882973	0.0586265	2.92337e-51	-0.00949818	0.0141071	0.500761	0.530568	0.820322	20	6415	7171	1423
12	10154583	11125159	ENSG00000255819	KLRC4-KLRK1	locus1537	12	10524952	rs10734834	12	10640984	T	C	0.846918	-0.000508454	0.00369156	0.890451	-0.421017	0.0529353	1.81429e-15	0.00120768	0.00876952	0.890467	0.781069	0.705599	20	10023	9647	1944		rs10734834	12	10640984	T	C	0.846918	0.00474496	0.0119956	0.692431	-0.421017	0.0529353	1.81429e-15	-0.0112702	0.0285272	0.692792	0.607055	0.527392	20	8179	7850	4058
12	10157066	10839017	ENSG00000213809	KLRK1	locus1537	12	10524952	rs35318826	12	10611581	G	A	0.175944	-0.00178854	0.00332105	0.590199	0.390129	0.0447913	3.04068e-18	-0.00458448	0.00852895	0.590908	0.68075	0.31625	20	7718	9012	5249		rs35318826	12	10611581	G	A	0.175944	0.00207945	0.0113434	0.854548	0.390129	0.0447913	3.04068e-18	0.00533017	0.0290824	0.85458	0.586981	0.273451	20	9576	7673	6737
12	10192809	10840887	ENSG00000205810	KLRC3	locus1537	12	10564911	rs10845140	12	10628028	A	T	0.805169	0.0023907	0.00319091	0.453723	-0.364892	0.0398667	5.54714e-20	-0.0065518	0.00877405	0.45523	0.795132	0.186221	20	6587	9731	6706		rs10845140	12	10628028	A	T	0.805169	0.00068957	0.0109052	0.949581	-0.364892	0.0398667	5.54714e-20	-0.00188979	0.0298869	0.949582	0.597132	0.326092	20	10395	7765	6114
12	10192852	10655734	ENSG00000165685	TMEM52B	locus1537	12	10323141	rs145866599	12	10345711	A	G	0.127237	0.00286086	0.00368513	0.437556	-0.454396	0.0646856	2.14546e-12	-0.00629596	0.00815932	0.440335	0.839817	0.537983	15	6465	9990	3242		rs145866599	12	10345711	A	G	0.127237	-0.0147357	0.0129684	0.255839	-0.454396	0.0646856	2.14546e-12	0.0324293	0.0289108	0.261989	0.360533	0.0942263	14	4009	5515	9005
12	10291886	11195162	ENSG00000134545	KLRC1	locus1537	12	10594863	rs7972425	12	10710697	A	G	0.170974	-0.00353762	0.00332229	0.28696	0.90246	0.0447179	1.43266e-90	-0.00391998	0.00368649	0.28763	0.15457	0.223205	20	5087	4365	6251		rs7972425	12	10710697	A	G	0.170974	0.0148368	0.0114817	0.196283	0.90246	0.0447179	1.43266e-90	0.0164404	0.0127487	0.197199	0.211784	0.602954	20	3317	3905	3382
12	10320853	10900933	ENSG00000255641	NKG2-E	locus1537	12	10564911	rs71450043	12	10557254	T	C	0.156064	0.00114504	0.0036376	0.75293	0.545394	0.0526879	4.12351e-25	0.00209946	0.00667275	0.753041	0.779915	0.308665	20	8957	9642	5328		rs71450043	12	10557254	T	C	0.156064	-0.0104607	0.0119041	0.379537	0.545394	0.0526879	4.12351e-25	-0.0191801	0.0219051	0.381247	0.582543	0.238502	20	5208	7636	7171
12	10353435	10944122	ENSG00000245648	RP11-277P12.20	locus1537	12	10516368	rs2617150	12	10529034	C	T	0.704771	-0.00194882	0.00267745	0.466698	-0.62379	0.0386101	1.02784e-58	0.00312415	0.00429659	0.46715	0.843055	0.216852	20	6677	10008	6326		rs2617150	12	10529034	C	T	0.704771	0.00299608	0.00946968	0.751709	-0.62379	0.0386101	1.02784e-58	-0.00480303	0.0151838	0.751755	0.31036	0.125904	20	8716	4988	8547
12	10389074	10933944	ENSG00000060140	STYK1	locus1537	12	10771538	rs897879	12	10774826	G	A	0.739563	-0.00187904	0.00288148	0.514332	-0.462536	0.0462144	1.39893e-23	0.00406247	0.00624296	0.515222	0.18197	0.0431316	20	7116	4709	8996		rs897879	12	10774826	G	A	0.739563	0.0112422	0.00984652	0.25356	-0.462536	0.0462144	1.39893e-23	-0.0243056	0.0214262	0.256632	0.371413	0.107929	20	3946	5619	8824
12	10442088	10983092	ENSG00000111196	MAGOHB	locus1537	12	10758612	rs2125091	12	10760180	C	T	0.524851	-0.00485983	0.00243898	0.0463085	0.298699	0.0378315	2.89127e-15	-0.01627	0.00842134	0.05336	0.0599594	0.0519418	20	2187	2787	8827		rs2125091	12	10760180	C	T	0.524851	0.0196168	0.00867245	0.0236993	0.298699	0.0378315	2.89127e-15	0.0656742	0.0302021	0.0296682	0.0441364	0.27552	20	949	1430	6709
12	10443257	10945215	ENSG00000256667	KLRAP1	locus1537	12	10741077	rs11053876	12	10751321	C	T	0.0646123	0.00697086	0.00494667	0.158776	-0.403267	0.058066	3.78525e-12	-0.017286	0.0125165	0.167261	0.28299	0.555107	4	3810	5778	3113		rs11053876	12	10751321	C	T	0.0646123	-0.0173445	0.0175818	0.323886	-0.403267	0.058066	3.78525e-12	0.0430101	0.0440362	0.328718	0.617437	0.390466	4	4686	7947	5401
12	10493108	11357112	ENSG00000060138	YBX3	locus1538	12	10851683	rs10772355	12	10864699	A	G	0.713718	-0.00150426	0.00266962	0.573112	-0.253145	0.0400966	2.7302e-10	0.00594229	0.0105877	0.574632	0.764895	0.962788	11	7600	9533	223		rs10772355	12	10864699	A	G	0.713718	0.00594156	0.00955678	0.534131	-0.253145	0.0400966	2.7302e-10	-0.023471	0.0379348	0.536101	0.598795	0.319626	11	6743	7780	6188
12	10536879	11456984	ENSG00000121318	TAS2R10	locus1538	12	10977916	rs621112	12	10993671	G	A	0.084493	-0.000985305	0.00391926	0.801504	-0.549634	0.069187	1.95477e-15	0.00179266	0.00713425	0.801602	0.73156	0.289261	20	9341	9311	5527		rs621112	12	10993671	G	A	0.084493	0.018115	0.0155359	0.24361	-0.549634	0.069187	1.95477e-15	-0.0329584	0.0285687	0.248643	0.659293	0.278536	20	3853	8311	6671
12	10609589	11560493	ENSG00000121381	TAS2R9	locus1538	12	10961693	rs2418223	12	11098139	A	T	0.863817	-0.00236164	0.00330153	0.474414	0.300972	0.0447793	1.80199e-11	-0.00784671	0.0110315	0.476899	0.530552	0.456848	20	6774	7957	3944		rs2418223	12	11098139	A	T	0.863817	-0.000740631	0.0125931	0.953102	0.300972	0.0447793	1.80199e-11	-0.0024608	0.0418431	0.953103	0.927756	0.561812	20	10419	10338	3755
12	10636690	11486045	ENSG00000134551	PRH2	locus1538	12	11081835	rs2298865	12	11034075	G	A	0.632207	0.00133143	0.00246921	0.589739	0.310187	0.0374131	1.12423e-16	0.00429235	0.0079772	0.590523	0.464349	0.398711	20	7714	7463	4450		rs2298865	12	11034075	G	A	0.632207	-0.00542962	0.00895849	0.544458	0.310187	0.0374131	1.12423e-16	-0.0175043	0.028958	0.545529	0.823484	0.542368	20	6845	9610	3916
12	10636978	11604746	ENSG00000212127	TAS2R14	locus1538	12	11090005	rs11054088	12	11115526	A	G	0.214712	-0.00252989	0.00284989	0.374694	0.691196	0.0443153	7.60117e-55	-0.00366017	0.00412981	0.375466	0.183214	0.404561	17	5925	4732	4395		rs11054088	12	11115526	A	G	0.214712	0.00309817	0.0105199	0.768371	0.691196	0.0443153	7.60117e-55	0.00448233	0.0152225	0.768412	0.187393	0.12915	16	8863	3583	8507
12	10673450	11530443	ENSG00000270863	RP11-434C1.3	locus1538	12	11665657	rs61914783	12	11036008	G	T	0.219682	-0.00408896	0.00283298	0.148924	0.269807	0.046435	6.23132e-09	-0.0151551	0.0108191	0.161282	0.187178	0.677967	19	3727	4790	2139		rs61914783	12	11036008	G	T	0.219682	0.0103164	0.0104397	0.323062	0.269807	0.046435	6.23132e-09	0.0382362	0.039249	0.329959	0.494377	0.102814	18	4705	6832	8903
12	10754656	11698589	ENSG00000255374	TAS2R43	locus1538	12	11243886	rs2597983	12	11198631	T	C	0.485089	-0.00466217	0.00244776	0.0568233	-0.877681	0.0343435	4.71858e-144	0.00531192	0.00279663	0.057512	0.443825	0.804508	20	2258	7290	1277		rs2597983	12	11198631	T	C	0.485089	0.0147357	0.00865778	0.0887515	-0.877681	0.0343435	4.71858e-144	-0.0167894	0.00988623	0.089459	0.414715	0.218468	20	1954	6054	7410
12	10768252	11661843	ENSG00000111215	PRR4	locus1538	12	10977559	rs73053785	12	11162411	C	T	0.128231	0.00154628	0.00343613	0.652706	0.675017	0.0547136	5.70478e-35	0.00229073	0.00509382	0.652921	0.375369	0.45821	20	8191	6676	3933		rs73053785	12	11162411	C	T	0.128231	0.002979	0.0129179	0.817618	0.675017	0.0547136	5.70478e-35	0.00441322	0.0191405	0.817649	0.195014	0.501243	20	9259	3688	4348
12	10768252	11678631	ENSG00000212124	TAS2R19	locus1538	12	11174218	rs2084648	12	11180299	T	A	0.816103	-0.000363932	0.00301441	0.903904	-0.693642	0.0417123	4.28246e-62	0.000524668	0.00434589	0.903907	0.613297	0.463834	20	10121	8553	3874		rs2084648	12	11180299	T	A	0.816103	-0.00931621	0.0111507	0.403445	-0.693642	0.0417123	4.28246e-62	0.0134309	0.0160958	0.404037	0.656216	0.139774	20	5437	8282	8374
12	10805866	11763373	ENSG00000256436	TAS2R31	locus1538	12	11182986	rs34000114	12	11296824	T	C	0.485089	-0.00482568	0.00245722	0.0495443	-0.779833	0.0353577	8.45798e-108	0.00618809	0.00316342	0.0504489	0.36219	0.658181	20	2137	6549	2290		rs34000114	12	11296824	T	C	0.485089	0.0157522	0.00865955	0.0689034	-0.779833	0.0353577	8.45798e-108	-0.0201994	0.0111421	0.0698477	0.372649	0.10849	20	1636	5631	8815
12	10820329	11449628	ENSG00000212125	TAS2R15	locus1538	12	11117024	rs2600337	12	11293130	C	G	0.869781	-0.0010504	0.00340117	0.757447	-0.285373	0.0502105	1.31945e-08	0.0036808	0.0119359	0.757793	0.757793	0.760287	17	8993	9488	1580		rs2600337	12	11293130	C	G	0.869781	-0.00184823	0.0128334	0.885487	-0.285373	0.0502105	1.31945e-08	0.00647656	0.0449851	0.885523	0.885523	0.779679	17	9842	10073	1763
12	10822215	11526799	ENSG00000255837	TAS2R20	locus1538	12	11149094	rs7295278	12	11126881	A	G	0.200795	-0.00366866	0.00292568	0.209859	0.391171	0.048222	4.98448e-16	-0.00937867	0.00756812	0.215259	0.404316	0.961613	20	4331	6942	233		rs7295278	12	11126881	A	G	0.200795	0.00176845	0.010784	0.86974	0.391171	0.048222	4.98448e-16	0.00452091	0.0275741	0.869766	0.990965	0.854583	20	9695	10783	1150
12	10822695	11604746	ENSG00000256188	TAS2R30	locus1538	12	11285557	rs12822049	12	11186528	G	T	0.474155	-0.00482365	0.0027013	0.0741518	-0.423038	0.0389619	1.8325e-27	0.0114024	0.00647126	0.0780683	0.0607403	0.818627	14	2646	2799	1166		rs12822049	12	11186528	G	T	0.474155	0.0124871	0.00866199	0.149417	-0.423038	0.0389619	1.8325e-27	-0.0295176	0.0206554	0.152989	0.0252615	0.178509	20	2773	1013	7904
12	10822695	11742260	ENSG00000256274	TAS2R64P	locus1538	12	11229368	rs2123007	12	11322501	C	A	0.510934	-0.0043946	0.00245794	0.0737891	-0.966619	0.0281842	8.84848e-258	0.00454637	0.00254628	0.0741812	0.400131	0.919569	13	2581	6893	482		rs2123007	12	11322501	C	A	0.510934	0.013339	0.0086535	0.123205	-0.966619	0.0281842	8.84848e-258	-0.0137997	0.00896138	0.123584	0.224677	0.167152	15	2398	4049	8043
12	10895135	11359852	ENSG00000256682	TAS2R12	locus1538	12	11047542	rs1076443	12	11039163	G	A	0.633201	0.00124208	0.00246916	0.614938	-0.225031	0.0377466	2.49752e-09	-0.00551959	0.0110115	0.616191	0.621813	0.333794	20	7916	8609	5091		rs1076443	12	11039163	G	A	0.633201	-0.00494421	0.0089633	0.581218	-0.225031	0.0377466	2.49752e-09	0.0219713	0.0400015	0.582827	0.736849	0.288871	20	7186	8965	6545
12	10896758	11692064	ENSG00000256019	TAS2R63P	locus1538	12	11200931	rs2708326	12	11194460	G	A	0.481113	-0.00511044	0.0024477	0.0368111	-0.543353	0.03726	3.61777e-48	0.00940538	0.00455074	0.0387551	0.317063	0.730932	20	1902	6131	1789		rs2708326	12	11194460	G	A	0.481113	0.0156727	0.00866265	0.0704159	-0.543353	0.03726	3.61777e-48	-0.0288444	0.0160652	0.0725803	0.482076	0.162606	20	1686	6718	8091
12	10917477	11698589	ENSG00000121314	TAS2R8	locus1538	12	10958650	rs61928606	12	11315112	A	G	0.870775	-0.00117346	0.00335088	0.726193	0.301328	0.0466004	1.00495e-10	-0.00389429	0.0111367	0.726577	0.696268	0.601273	20	8772	9121	2752		rs61928606	12	11315112	A	G	0.870775	-0.00254606	0.0128754	0.843244	0.301328	0.0466004	1.00495e-10	-0.00844945	0.0427488	0.843316	0.760966	0.496836	20	9476	9128	4388
12	10944122	11738510	ENSG00000256981	TAS2R18	locus1538	12	11311384	rs7488102	12	11323994	A	G	0.637177	0.00170322	0.00250211	0.496052	-0.2597	0.0371359	2.68633e-12	-0.00655841	0.00968014	0.498081	0.452702	0.680537	20	6950	7370	2123		rs7488102	12	11323994	A	G	0.637177	-0.000780117	0.00898325	0.930798	-0.2597	0.0371359	2.68633e-12	0.00300392	0.0345935	0.930803	0.971877	0.281578	20	10210	10646	6629
12	10944122	11354946	ENSG00000212126	TAS2R50	locus1538	12	11138512	rs61928644	12	11326842	T	C	0.191849	-0.00337248	0.00295276	0.253394	0.360677	0.0475682	3.39452e-14	-0.0093504	0.00827907	0.258728	0.156471	0.687043	17	4800	4392	2079		rs61928644	12	11326842	T	C	0.191849	0.003623	0.0109715	0.741235	0.360677	0.0475682	3.39452e-14	0.010045	0.0304481	0.741471	0.289033	0.211314	18	8617	4748	7494
12	10944122	11570387	ENSG00000212128	TAS2R13	locus1538	12	11060525	rs7488102	12	11323994	A	G	0.637177	0.00170322	0.00250211	0.496052	-0.257414	0.0371421	4.19275e-12	-0.00661666	0.00976694	0.498118	0.377765	0.463376	20	6952	6697	3880		rs7488102	12	11323994	A	G	0.637177	-0.000780117	0.00898325	0.930798	-0.257414	0.0371421	4.19275e-12	0.00303059	0.0349008	0.930803	0.54921	0.12222	19	10211	7359	8604
12	10944122	11809612	ENSG00000247157	RP11-434C1.1	locus1538	12	11700964	rs7488102	12	11323994	A	G	0.637177	0.00170322	0.00250211	0.496052	-0.439304	0.0364731	2.07087e-33	-0.00387709	0.00570471	0.496739	0.271987	0.338746	20	6937	5664	5046		rs7488102	12	11323994	A	G	0.637177	-0.000780117	0.00898325	0.930798	-0.439304	0.0364731	2.07087e-33	0.0017758	0.0204493	0.930799	0.275778	0.0785741	20	10208	4606	9224
12	10944783	11610110	ENSG00000256629	TAS2R67P	locus1538	12	11332272	rs2110097	12	11111931	C	T	0.126243	0.00118639	0.00344916	0.730873	0.443598	0.060519	2.30324e-13	0.00267447	0.00778398	0.731157	0.754895	0.45821	20	8804	9474	3934		rs2110097	12	11111931	C	T	0.126243	0.00469027	0.0130045	0.71835	0.443598	0.060519	2.30324e-13	0.0105732	0.0293515	0.718676	0.833869	0.570281	20	8409	9696	3668
12	11821473	12471105	ENSG00000139083	ETV6	locus1539	12	11802788	rs2855750	12	12046658	C	T	0.432406	0.00186412	0.00247598	0.451521	-0.549117	0.0385871	5.91727e-46	-0.00339476	0.00451532	0.452153	0.123516	0.0891245	15	6564	3921	8125		rs2855750	12	12046658	C	T	0.432406	-0.00776641	0.00872159	0.373207	-0.549117	0.0385871	5.91727e-46	0.0141435	0.015914	0.374141	0.167676	0.484851	15	5122	3381	4503
12	11919407	12858209	ENSG00000070018	LRP6	locus1539	12	12268959	rs10845500	12	12415020	C	T	0.0795229	-0.0146331	0.00437119	0.000815084	-0.595948	0.0710494	4.95312e-17	0.0245543	0.00789745	0.00187629	0.000841305	0.0441513	9	582	573	8981		rs10845500	12	12415020	C	T	0.0795229	0.00520134	0.0159895	0.744956	-0.595948	0.0710494	4.95312e-17	-0.00872785	0.0268505	0.745141	0.469901	0.969072	9	8641	6607	212
12	12083790	12886027	ENSG00000165714	LOH12CR1	locus1539	12	12510013	rs10772555	12	12512997	A	G	0.516899	0.00399783	0.00247103	0.105688	-0.448268	0.0362713	4.36908e-35	-0.00891839	0.00555942	0.108671	0.0543222	0.570084	20	3077	2663	2986		rs10772555	12	12512997	A	G	0.516899	-0.00827415	0.00865031	0.338812	-0.448268	0.0362713	4.36908e-35	0.018458	0.0193549	0.340255	0.581343	0.964209	20	4806	7624	253
12	12330072	13210702	ENSG00000111269	CREBL2	locus1539	12	12764761	rs10772580	12	12756259	G	A	0.918489	0.00793686	0.00474839	0.0946261	-0.633657	0.0550706	1.22665e-30	-0.0125255	0.00757228	0.0981027	0.032961	0.561401	12	2921	2188	3075		rs10772580	12	12756259	G	A	0.918489	0.012712	0.0157895	0.420768	-0.633657	0.0550706	1.22665e-30	-0.0200613	0.024979	0.421902	0.459575	0.0915667	12	5610	6497	9053
12	12668962	13264709	ENSG00000247498	RP11-392P7.6	locus1540	12	13080660	rs4763903	12	13080640	C	G	0.176938	-0.00237971	0.00322592	0.460706	0.482767	0.0531135	9.96431e-20	-0.00492931	0.00670411	0.462177	0.144742	0.296145	9	6639	4222	5463		rs4763903	12	13080640	C	G	0.176938	-0.00191308	0.0113182	0.865776	0.482767	0.0531135	9.96431e-20	-0.00396273	0.0234485	0.865799	0.732706	0.714874	9	9665	8926	2360
12	12830940	13568552	ENSG00000183935	HTR7P1	locus1540	12	13152812	rs3741820	12	13105541	T	C	0.054672	-0.00673252	0.0048576	0.165754	-0.718802	0.0858433	5.59717e-17	0.00936631	0.00684986	0.171509	0.298987	0.770526	15	3863	5956	1511		rs3741820	12	13105541	T	C	0.054672	0.0124279	0.0190079	0.513222	-0.718802	0.0858433	5.59717e-17	-0.0172898	0.0265244	0.514502	0.762039	0.966371	14	6551	9134	236
12	12979643	13542881	ENSG00000084444	KIAA1467	locus1540	12	13197218	rs7980939	12	13239496	G	T	0.470179	-0.000531302	0.0024454	0.828001	-0.586955	0.0367366	1.8367e-57	0.000905184	0.00416663	0.828017	0.490429	0.289015	17	9565	7673	5530		rs7980939	12	13239496	G	T	0.470179	0.00416079	0.00865412	0.630668	-0.586955	0.0367366	1.8367e-57	-0.00708876	0.0147508	0.630823	0.510759	0.323999	17	7608	6991	6135
12	13161702	13702916	ENSG00000134531	EMP1	locus1540	12	13349650	rs10772630	12	13352179	C	T	0.905567	-0.000418134	0.00371504	0.910386	-0.40112	0.0531523	4.4672e-14	0.00104242	0.00926271	0.910396	0.516328	0.431501	9	10181	7868	4161		rs10772630	12	13352179	C	T	0.905567	0.0136363	0.0147732	0.355983	-0.40112	0.0531523	4.4672e-14	-0.0339956	0.0371043	0.359552	0.51483	0.519063	9	4985	7035	4141
12	14228868	15039295	ENSG00000256751	RP11-695J4.2	locus1541	12	14720684	rs3762113	12	14663336	C	T	0.574553	0.00143827	0.00250137	0.565296	-0.259005	0.0390099	3.14819e-11	-0.00555306	0.00969378	0.566747	0.856111	0.490059	14	7539	10068	3647		rs3762113	12	14663336	C	T	0.574553	-0.00363465	0.00873675	0.677396	-0.259005	0.0390099	3.14819e-11	0.0140331	0.0337981	0.677992	0.829792	0.606889	14	8048	9661	3352
12	14241605	15075776	ENSG00000121316	PLBD1	locus1541	12	14656595	rs17405109	12	14717403	C	A	0.315109	-0.00185142	0.00267669	0.489137	-0.356576	0.0435513	2.66702e-16	0.00519222	0.0075334	0.490681	0.836631	0.589142	18	6889	9968	2843		rs17405109	12	14717403	C	A	0.315109	0.00825024	0.00930056	0.375042	-0.356576	0.0435513	2.66702e-16	-0.0231374	0.0262356	0.377827	0.674623	0.694572	18	5165	8428	2533
12	14446849	15229224	ENSG00000261324	RP11-174G6.5	locus1541	12	14915438	rs247345	12	14917477	C	T	0.587475	-0.00114116	0.00247723	0.645043	-0.493113	0.0377844	6.29496e-39	0.00231419	0.00502678	0.645249	0.892035	0.869185	20	8143	10264	818		rs247345	12	14917477	C	T	0.587475	-0.00555902	0.00877404	0.526358	-0.493113	0.0377844	6.29496e-39	0.0112733	0.0178141	0.526845	0.787493	0.687651	20	6666	9335	2603
12	14489465	15094709	ENSG00000084463	WBP11	locus1541	12	14939410	rs4764126	12	14980579	A	G	0.193837	-0.00113197	0.00306085	0.711514	-0.381371	0.052773	4.95145e-13	0.00296817	0.00803641	0.711874	0.733787	0.816258	20	8648	9326	1190		rs4764126	12	14980579	A	G	0.193837	-0.00181129	0.0109259	0.868331	-0.381371	0.052773	4.95145e-13	0.00474941	0.0286565	0.868365	0.984529	0.929865	20	9681	10741	536
12	14496046	15215966	ENSG00000182993	C12orf60	locus1541	12	14956506	rs10846062	12	14965781	C	T	0.589463	-0.00141493	0.00246922	0.566627	-0.879115	0.0349986	3.11609e-139	0.00160949	0.00280949	0.566728	0.777498	0.841344	20	7538	9630	1017		rs10846062	12	14965781	C	T	0.589463	9.09557e-07	0.00877998	0.999917	-0.879115	0.0349986	3.11609e-139	-1.03463e-06	0.00998729	0.999917	0.715168	0.454937	20	10838	8796	4787
12	14756747	15733427	ENSG00000134533	RERG	locus1542	12	15260717	rs75256953	12	15256084	A	G	0.112326	0.00370119	0.00370975	0.318428	-0.473903	0.0491961	5.80481e-22	-0.00781002	0.00786996	0.32101	0.00388874	0.000849255	17	5419	940	10458		rs75256953	12	15256084	A	G	0.112326	0.0228371	0.0136865	0.0951983	-0.473903	0.0491961	5.80481e-22	-0.0481895	0.0293104	0.100154	0.355726	0.428784	16	2087	5474	5028
12	14798664	14982883	ENSG00000246705	H2AFJ	locus1542	12	14927270	rs12146742	12	14965332	C	T	0.589463	-0.00163633	0.00246561	0.506905	-0.235037	0.0389973	1.67031e-09	0.00696203	0.0105537	0.509461	0.809733	0.552353	19	7051	9817	3133		rs12146742	12	14965332	C	T	0.589463	0.000388301	0.00878015	0.964725	-0.235037	0.0389973	1.67031e-09	-0.00165208	0.0373575	0.964726	0.566001	0.286399	19	10522	7508	6569
12	16257995	16882687	ENSG00000048540	LMO3	locus1542	12	16701307	rs57894487	12	16668800	G	C	0.110338	-0.014807	0.00411552	0.000320871	0.398666	0.0656777	1.27879e-09	-0.0371414	0.0120004	0.00196802	0.00255883	0.110151	6	597	817	7754		rs57894487	12	16668800	G	C	0.110338	0.0110542	0.0138168	0.42368	0.398666	0.0656777	1.27879e-09	0.027728	0.0349574	0.427665	0.434292	0.748806	6	5671	6252	2058
12	16316688	16694828	ENSG00000008394	MGST1	locus1542	12	16500076	rs1799451	12	16329144	T	A	0.819085	0.00916305	0.00316238	0.00376127	0.630134	0.0511141	6.4031e-35	0.0145414	0.00515534	0.00479254	0.00165467	0.0493917	18	815	692	8863		rs1799451	12	16329144	T	A	0.819085	-0.0141805	0.0112437	0.207238	0.630134	0.0511141	6.4031e-35	-0.022504	0.0179365	0.209607	0.0835551	0.277676	18	3462	2112	6685
12	18291602	18959537	ENSG00000139144	PIK3C2G	locus1543	12	18400548	rs61914557	12	18591610	G	C	0.125249	0.00906031	0.00371614	0.0147647	-0.433503	0.064907	2.40848e-11	-0.0209002	0.00912566	0.0220057	0.0220057	0.71697	4	1515	1859	1879		rs61914557	12	18591610	G	C	0.125249	-0.018408	0.0130732	0.159111	-0.433503	0.064907	2.40848e-11	0.0424633	0.0308201	0.168271	0.168271	0.867341	4	2963	3387	1052
12	19701695	20509274	ENSG00000172572	PDE3A	locus1544	12	20522179	rs61918880	12	20112136	C	T	0.0248509	-0.00303438	0.00720449	0.673624	0.972826	0.122515	2.01376e-15	-0.00311914	0.00741614	0.674056	0.526233	0.571755	3	8361	7925	2972		rs61918880	12	20112136	C	T	0.0248509	0.0427035	0.0277703	0.124113	0.972826	0.122515	2.01376e-15	0.0438963	0.0290764	0.131123	0.255794	0.425714	3	2499	4379	5059
12	20543307	21319526	ENSG00000139155	SLCO1C1	locus1545	12	20848289	rs11519052	12	20917858	A	C	0.492048	0.00219977	0.00244593	0.368461	-0.39148	0.037453	1.42619e-25	-0.00561911	0.00627099	0.370227	0.000220108	0.671148	15	5875	384	2198		rs11519052	12	20917858	A	C	0.492048	0.0022042	0.00863973	0.798627	-0.39148	0.037453	1.42619e-25	-0.00563043	0.022076	0.798686	0.097182	0.359468	15	9101	2353	5736
12	20940549	21811152	ENSG00000084453	SLCO1A2	locus1545	12	21417534	rs11536000	12	21436101	C	T	0.054672	-0.00386413	0.00555203	0.486438	-1.04036	0.0730292	4.75957e-46	0.00371422	0.005343	0.486957	0.377441	0.556883	20	6850	6694	3096		rs11536000	12	21436101	C	T	0.054672	0.0277033	0.0190144	0.145127	-1.04036	0.0730292	4.75957e-46	-0.0266286	0.0183721	0.147225	0.145601	0.625852	20	2706	3078	3193
12	21150574	22026830	ENSG00000121350	PYROXD1	locus1545	12	21590549	rs2417980	12	21591828	A	G	0.451292	0.00320513	0.00243343	0.187798	-0.807001	0.0350116	1.48757e-117	-0.00397166	0.00302032	0.188518	0.397996	0.708523	20	4041	6876	1924		rs2417980	12	21591828	A	G	0.451292	0.00353089	0.00868072	0.684191	-0.807001	0.0350116	1.48757e-117	-0.00437533	0.0107584	0.684237	0.911722	0.905781	20	8109	10242	735
12	21171398	22032206	ENSG00000111711	GOLT1B	locus1545	12	21654715	rs67187752	12	21648070	T	C	0.154076	0.00161269	0.00344909	0.640092	0.354878	0.0493579	6.48395e-13	0.00454435	0.00973962	0.640798	0.603522	0.220804	20	8103	8478	6278		rs67187752	12	21648070	T	C	0.154076	0.0017406	0.0119634	0.884321	0.354878	0.0493579	6.48395e-13	0.00490479	0.0337183	0.884345	0.994891	0.964036	20	9833	10807	256
12	21252930	22055850	ENSG00000004700	RECQL	locus1545	12	21621845	rs17683246	12	21625141	G	C	0.0407555	0.010726	0.00651992	0.0999468	-1.33538	0.106447	4.23144e-36	-0.00803217	0.00492425	0.10286	0.600684	0.509137	8	3005	8462	3492		rs17683246	12	21625141	G	C	0.0407555	0.0108296	0.0218495	0.620144	-1.33538	0.106447	4.23144e-36	-0.00810978	0.0163748	0.620416	0.795087	0.880697	7	7533	9394	951
12	21407915	22218961	ENSG00000134548	C12orf39	locus1545	12	21679241	rs118109038	12	21754970	T	C	0.0198807	-0.01708	0.0101246	0.0916073	-1.7064	0.126943	3.41939e-41	0.0100094	0.00597985	0.0941602	0.246011	0.458726	20	2865	5428	3929		rs118109038	12	21754970	T	C	0.0198807	0.0377016	0.0309793	0.223607	-1.7064	0.126943	3.41939e-41	-0.0220943	0.018229	0.225498	0.956258	0.229481	20	3636	10526	7265
12	21626287	22322558	ENSG00000069431	ABCC9	locus1546	12	21950335	rs2292771	12	22045799	T	C	0.467197	-1.56889e-05	0.00244808	0.994887	0.659772	0.0363807	1.67988e-73	-2.37793e-05	0.0037105	0.994887	0.878469	0.792039	20	10809	10198	1351		rs2292771	12	22045799	T	C	0.467197	-0.0038862	0.00865708	0.653501	0.659772	0.0363807	1.67988e-73	-0.00589022	0.0131253	0.6536	0.526535	0.51197	20	7826	7145	4210
12	21982418	22888753	ENSG00000111728	ST8SIA1	locus1546	12	22216707	rs3819877	12	22439031	T	C	0.235586	-0.00247762	0.00290638	0.39395	0.378553	0.0445604	1.97456e-17	-0.00654498	0.00771617	0.396318	0.62275	0.704086	19	6082	8619	1954		rs3819877	12	22439031	T	C	0.235586	0.015822	0.0101878	0.120415	0.378553	0.0445604	1.97456e-17	0.0417961	0.0273585	0.126583	0.203661	0.580294	19	2439	3810	3573
12	22202555	23168936	ENSG00000111731	C2CD5	locus1546	12	22601517	rs11613934	12	22680380	A	G	0.0616302	-0.00544789	0.00527034	0.301282	0.546019	0.0634851	7.91991e-18	-0.00997748	0.00972177	0.304749	0.607801	0.169853	15	5270	8504	6930		rs11613934	12	22680380	A	G	0.0616302	-0.00947149	0.0179618	0.597976	0.546019	0.0634851	7.91991e-18	-0.0173464	0.0329576	0.598662	0.482778	0.0555561	15	7342	6726	9550
12	22363639	22973465	ENSG00000250166	RP11-268P4.5	locus1547	12	22754359	rs12317764	12	22845290	G	A	0.0815109	-0.00818782	0.00425866	0.0545266	0.337453	0.0601446	2.01519e-08	-0.0242636	0.0133404	0.0689409	0.0689409	0.0566385	10	2482	2963	8730		rs12317764	12	22845290	G	A	0.0815109	0.0129756	0.0157994	0.411493	0.337453	0.0601446	2.01519e-08	0.0384515	0.0473186	0.416442	0.416442	0.195081	10	5549	6073	7695
12	23211446	23840225	ENSG00000134532	SOX5	locus1548	12	23682440	rs10771001	12	23692034	C	T	0.739563	-0.00186319	0.00282195	0.509094	-0.327508	0.0428603	2.15044e-14	0.00568899	0.00864854	0.510668	0.389868	0.408014	6	7064	6799	4360		rs10771001	12	23692034	C	T	0.739563	-0.00665388	0.00984211	0.499001	-0.327508	0.0428603	2.15044e-14	0.0203167	0.0301689	0.500672	0.261741	0.228598	6	6412	4444	7271
12	24522329	25216974	ENSG00000060982	BCAT1	locus1549	12	24964295	rs7134871	12	24969809	T	C	0.709742	-0.000593015	0.00271325	0.826991	0.537446	0.0420357	1.97693e-37	-0.00110339	0.00504916	0.827016	0.903401	0.682632	20	9553	10334	2105		rs7134871	12	24969809	T	C	0.709742	-0.0130684	0.00952034	0.16985	0.537446	0.0420357	1.97693e-37	-0.0243158	0.0178158	0.172303	0.483381	0.470758	20	3014	6733	4648
12	24737575	25437782	ENSG00000268865	AC026310.1	locus1550	12	25055243	rs3759088	12	25057262	G	C	0.67495	0.0060819	0.00263507	0.0209958	-0.238707	0.0404732	3.68151e-09	-0.0254785	0.0118541	0.0316073	0.0316073	0.458313	7	1752	2160	3932		rs3759088	12	25057262	G	C	0.67495	-0.0069228	0.00923125	0.453296	-0.238707	0.0404732	3.68151e-09	0.0290012	0.0389832	0.456912	0.456912	0.519714	7	5947	6470	4135
12	24820020	25709067	ENSG00000118308	LRMP	locus1550	12	25173936	rs10842454	12	25216405	A	G	0.530815	0.00464994	0.00245015	0.0577201	-0.391815	0.0369378	2.75183e-26	-0.0118677	0.00635263	0.0617407	0.720879	0.348619	14	2336	9256	4960		rs10842454	12	25216405	A	G	0.530815	-0.000837406	0.00865861	0.922954	-0.391815	0.0369378	2.75183e-26	0.00213725	0.0220996	0.922957	0.965538	0.816902	14	10139	10592	1451
12	24978239	25865023	ENSG00000205707	LYRM5	locus1550	12	25348150	rs4551857	12	25370426	T	C	0.522863	-0.000397179	0.00244967	0.871199	-1.02725	0.029952	8.84802e-258	0.000386643	0.00238471	0.8712	0.897929	0.880997	20	9892	10303	738		rs4551857	12	25370426	T	C	0.522863	0.00925368	0.00865011	0.28472	-1.02725	0.029952	8.84802e-258	-0.00900821	0.00842474	0.284954	0.787994	0.925063	20	4218	9338	581
12	25048339	25806501	ENSG00000133703	KRAS	locus1550	12	25357723	rs7312739	12	25345004	T	C	0.522863	-0.000527114	0.0024494	0.82961	-0.811261	0.0354405	5.73718e-116	0.000649747	0.00301938	0.829618	0.881654	0.891781	20	9575	10214	657		rs7312739	12	25345004	T	C	0.522863	0.00971312	0.00865052	0.261507	-0.811261	0.0354405	5.73718e-116	-0.0119729	0.0106759	0.26208	0.663281	0.945684	20	4011	8343	414
12	25774571	26430949	ENSG00000246695	RASSF8-AS1	locus1550	12	26092262	rs7136437	12	26096921	A	G	0.681909	-0.000902706	0.00257369	0.725781	0.474004	0.0375581	1.62644e-36	-0.00190443	0.00543178	0.725882	0.0823722	0.0942494	20	8759	3250	8054		rs7136437	12	26096921	A	G	0.681909	-0.0115846	0.00927703	0.211761	0.474004	0.0375581	1.62644e-36	-0.0244398	0.0196672	0.21399	0.311828	0.327242	20	3516	5009	6095
12	25814594	26448513	ENSG00000123094	RASSF8	locus1550	12	26111962	rs9804761	12	26237662	A	G	0.727634	-0.0061021	0.00271093	0.0243903	-0.519522	0.0423127	1.18687e-34	0.0117456	0.00530509	0.0268269	0.00697458	0.0132757	20	1652	1167	9832		rs9804761	12	26237662	A	G	0.727634	0.0110532	0.00971579	0.255265	-0.519522	0.0423127	1.18687e-34	-0.0212757	0.0187815	0.257298	0.317974	0.29014	20	3951	5073	6528
12	26570833	27408757	ENSG00000123104	ITPR2	locus1551	12	26490342	rs12299331	12	26909492	G	A	0.560636	0.0017825	0.00244507	0.465991	0.553111	0.0373399	1.20982e-49	0.00322268	0.00442592	0.46653	0.749433	0.149328	20	6673	9435	7206		rs12299331	12	26909492	G	A	0.560636	-0.0108097	0.00870796	0.214475	0.553111	0.0373399	1.20982e-49	-0.0195434	0.0157988	0.216081	0.11268	0.242717	20	3534	2574	7114
12	26596225	27553387	ENSG00000064102	ASUN	locus1551	12	27058114	rs1982807	12	27056866	G	A	0.7833	-0.00158314	0.0029399	0.590232	-0.329224	0.0464326	1.33753e-12	0.00480869	0.0089555	0.5913	0.461113	0.546108	20	7722	7436	3179		rs1982807	12	27056866	G	A	0.7833	0.0166392	0.0104925	0.112781	-0.329224	0.0464326	1.33753e-12	-0.0505407	0.0326579	0.121723	0.0768801	0.500818	20	2374	1982	4351
12	26692458	27500902	ENSG00000247903	RP11-421F16.3	locus1551	12	27124519	rs146970669	12	27103449	A	G	0.121272	0.00388583	0.00407874	0.340741	-0.709879	0.0672323	4.6349e-26	-0.00547393	0.00576903	0.342698	0.0420487	0.0718072	16	5620	2404	8435		rs146970669	12	27103449	A	G	0.121272	-0.00134229	0.0132322	0.9192	-0.709879	0.0672323	4.6349e-26	0.00189088	0.0186409	0.919203	0.0177676	0.00124597	15	10100	837	10584
12	26790481	27617913	ENSG00000256625	RP11-582E3.4	locus1551	12	27274843	rs4964037	12	27251718	T	C	0.2167	0.0110438	0.00292958	0.000163411	-0.420293	0.0447195	5.53837e-21	-0.0262764	0.00751014	0.000467371	0.0560674	0.000702732	20	376	2707	10480		rs4964037	12	27251718	T	C	0.2167	-0.0314086	0.0105492	0.0029075	-0.420293	0.0447195	5.53837e-21	0.0747302	0.0263289	0.00453499	0.00874669	0.000351994	20	312	556	10630
12	26896516	27751821	ENSG00000152944	MED21	locus1551	12	27175479	rs11048932	12	27390704	G	A	0.151093	0.0127504	0.00352567	0.00029867	-0.436241	0.047554	4.57475e-20	-0.0292279	0.00868727	0.000766964	0.0461175	0.0026445	17	443	2495	10299		rs11048932	12	27390704	G	A	0.151093	-0.0411055	0.0121452	0.000713068	-0.436241	0.047554	4.57475e-20	0.0942266	0.0296749	0.00149686	8.06292e-05	0.108353	17	163	61	8816
12	26959504	27624194	ENSG00000064115	TM7SF3	locus1551	12	27126128	rs2068372	12	27132993	C	T	0.0785288	0.0028697	0.00412054	0.486155	0.608603	0.0705468	6.30137e-18	0.00471522	0.00679252	0.48757	0.620256	0.77846	20	6858	8597	1449		rs2068372	12	27132993	C	T	0.0785288	-0.0146137	0.0160622	0.362918	0.608603	0.0705468	6.30137e-18	-0.0240118	0.0265382	0.36557	0.0533219	0.0085738	20	5046	1595	10373
12	26960947	27928543	ENSG00000029153	ARNTL2	locus1551	12	27485787	rs73083088	12	27441696	A	C	0.156064	-0.00043836	0.00340081	0.897438	-0.365604	0.0587919	5.01584e-10	0.001199	0.0093039	0.89746	0.973214	0.0861358	17	10069	10699	8185		rs73083088	12	27441696	A	C	0.156064	-0.0262781	0.0119169	0.0274455	-0.365604	0.0587919	5.01584e-10	0.071876	0.0345836	0.0376795	0.0440142	0.418933	16	1123	1422	5130
12	26985471	27632599	ENSG00000211455	STK38L	locus1551	12	27396901	rs7968499	12	27410766	A	G	0.436382	0.00292653	0.0024902	0.239907	-0.269331	0.0393803	7.96236e-12	-0.0108659	0.00938137	0.246765	0.794932	0.0268433	20	4678	9729	9387		rs7968499	12	27410766	A	G	0.436382	-0.0136187	0.0087191	0.118303	-0.269331	0.0393803	7.96236e-12	0.0505648	0.0332067	0.127826	0.00297067	0.0441092	20	2455	312	9734
12	27322172	28064107	ENSG00000110841	PPFIBP1	locus1551	12	27676364	rs10771351	12	27773311	G	C	0.380716	-0.00563698	0.00257422	0.0285403	-0.403634	0.0411038	9.24526e-23	0.0139656	0.00653426	0.032575	0.0487693	0.227983	20	1780	2541	6202		rs10842955	12	27782860	A	G	0.377734	0.0108873	0.00891992	0.222253	-0.392049	0.0407967	7.26779e-22	-0.0277702	0.0229348	0.22596	0.354317	0.530242	20	3641	5457	4030
12	27753140	28268772	ENSG00000256377	RP11-1060J15.4	locus1552	12	27849321	rs146907125	12	27848344	C	T	0.0467197	-0.00479269	0.00527426	0.363512	1.60084	0.0839833	5.28441e-81	-0.00299386	0.00329843	0.364056	0.270774	0.222594	17	5813	5656	6258		rs146907125	12	27848344	C	T	0.0467197	0.0361906	0.0204925	0.0773891	1.60084	0.0839833	5.28441e-81	0.0226072	0.0128559	0.0786609	0.0302945	0.0888743	17	1791	1129	9087
12	27881205	28739627	ENSG00000123106	CCDC91	locus1552	12	28286182	rs116997928	12	28343403	G	C	0.0467197	-0.0165679	0.00664158	0.0126109	0.887298	0.112873	3.81048e-15	-0.0186723	0.00785302	0.0174199	0.0388241	0.249288	12	1359	2327	5946		rs116997928	12	28343403	G	C	0.0467197	0.00428333	0.0204835	0.834361	0.887298	0.112873	3.81048e-15	0.00482739	0.0230934	0.834419	0.648259	0.414342	12	9393	8218	5173
12	28949146	29647331	ENSG00000064763	FAR2	locus1552	12	29302036	rs7296314	12	29341944	A	C	0.537773	0.00255849	0.00244523	0.295413	0.270466	0.0384267	1.94332e-12	0.00945956	0.00914014	0.300694	0.218484	0.116401	20	5225	5137	7662		rs7296314	12	29341944	A	C	0.537773	0.00495468	0.0086638	0.567402	0.270466	0.0384267	1.94332e-12	0.018319	0.0321384	0.568675	0.821149	0.19995	20	7063	9589	7636
12	29115400	29650153	ENSG00000257176	RP11-996F15.2	locus1553	12	29433351	rs966541	12	29491528	G	A	0.284294	0.00533562	0.00269819	0.0479874	0.606767	0.0384356	3.84821e-56	0.00879352	0.00448158	0.0497455	0.0719416	0.0393741	20	2125	3030	9085		rs966541	12	29491528	G	A	0.284294	0.000762433	0.00957925	0.936562	0.606767	0.0384356	3.84821e-56	0.00125655	0.0157876	0.936562	0.115161	0.0356651	20	10267	2611	9871
12	29123130	30103548	ENSG00000087502	ERGIC2	locus1553	12	29490285	rs73278768	12	29621834	T	C	0.0914513	-0.00439987	0.00442578	0.320151	0.467465	0.0669262	2.85304e-12	-0.0094122	0.00956303	0.325003	0.602252	0.63768	11	5454	8468	2453		rs73278768	12	29621834	T	C	0.0914513	0.00250154	0.0149858	0.867428	0.467465	0.0669262	2.85304e-12	0.00535128	0.0320668	0.867465	0.707868	0.359184	11	9677	8728	5738
12	29680874	30631001	ENSG00000133687	TMTC1	locus1553	12	29653773	rs12809796	12	30179512	C	T	0.397614	0.00571492	0.00252011	0.0233461	0.254566	0.0404668	3.15953e-10	0.0224497	0.0105232	0.0328967	0.206192	0.0210842	11	1786	4998	9570		rs12809796	12	30179512	C	T	0.397614	-0.0288478	0.00886894	0.00114322	0.254566	0.0404668	3.15953e-10	-0.113322	0.0392211	0.00386095	0.0148961	0.0922974	11	277	756	9042
12	30368447	31365042	ENSG00000133704	IPO8	locus1554	12	30781922	rs61923728	12	30866536	C	T	0.237575	-0.00893068	0.0028514	0.00173603	-0.83976	0.0448066	2.25475e-78	0.0106348	0.00344259	0.00200704	0.00133158	0.167344	20	598	646	6962		rs61923728	12	30866536	C	T	0.237575	-0.00051187	0.0101603	0.95982	-0.83976	0.0448066	2.25475e-78	0.000609543	0.0120991	0.95982	0.848145	0.694523	20	10482	9800	2534
12	30399233	31156367	ENSG00000110888	CAPRIN2	locus1554	12	30862486	rs73079992	12	30898422	G	T	0.11332	-0.00267749	0.00392497	0.495133	-0.959839	0.0568619	6.2943e-64	0.00278952	0.00409254	0.495485	0.0488841	0.176001	20	6928	2543	6866		rs73079992	12	30898422	G	T	0.11332	0.0197311	0.0136366	0.147919	-0.959839	0.0568619	6.2943e-64	-0.0205567	0.0142593	0.149405	0.402418	0.824032	20	2733	5918	1394
12	30449482	31408113	ENSG00000235884	LINC00941	locus1554	12	30947977	rs256653	12	30948848	C	G	0.651093	0.000943222	0.00284149	0.73993	0.396682	0.0409405	3.35002e-22	0.00237778	0.00716734	0.740077	0.34821	0.0327163	13	8876	6411	9242		rs256653	12	30948848	C	G	0.651093	-0.00829652	0.00906435	0.360039	0.396682	0.0409405	3.35002e-22	-0.0209148	0.0229522	0.362172	0.904249	0.838246	13	5011	10196	1286
12	30540990	31514389	ENSG00000110900	TSPAN11	locus1554	12	31079362	rs76567987	12	31037655	G	A	0.140159	0.00220483	0.00346699	0.52481	1.23993	0.0540286	1.49068e-116	0.00177819	0.00279719	0.524968	0.769715	0.600073	20	7192	9563	2760		rs76567987	12	31037655	G	A	0.140159	-0.0147759	0.0124485	0.235242	1.23993	0.0540286	1.49068e-116	-0.0119167	0.0100531	0.235867	0.426426	0.185657	20	3735	6171	7815
12	30798889	31749119	ENSG00000013573	DDX11	locus1554	12	31226779	rs4244856	12	31266313	G	A	0.429423	-0.00720085	0.00248321	0.00373382	-1.08904	0.0246146	0	0.00661211	0.00228507	0.00380844	0.0310891	0.788003	20	747	2144	1387		rs4244856	12	31266313	G	A	0.429423	0.0186579	0.0087553	0.0330863	-1.08904	0.0246146	0	-0.0171324	0.00804879	0.0332901	0.127951	0.936163	20	1022	2819	483
12	30976461	31732374	ENSG00000245614	DDX11-AS1	locus1554	12	31173697	rs11051243	12	31252851	A	G	0.109344	-0.00560611	0.00397381	0.158314	-0.585452	0.0664506	1.24771e-18	0.0095757	0.00687406	0.163614	0.182826	0.865575	20	3753	4726	846		rs11051243	12	31252851	A	G	0.109344	0.0303026	0.0138698	0.0289038	-0.585452	0.0664506	1.24771e-18	-0.0517594	0.0244083	0.0339583	0.0525215	0.875422	20	1035	1578	993
12	31090690	32064859	ENSG00000170456	DENND5B	locus1555	12	31535157	rs61930275	12	31575319	A	G	0.417495	-0.0017772	0.00247979	0.473575	0.316464	0.0389662	4.60457e-16	-0.00561581	0.00786638	0.475289	0.745412	0.741653	20	6756	9409	1709		rs61930275	12	31575319	A	G	0.417495	-0.0103659	0.00876078	0.236726	0.316464	0.0389662	4.60457e-16	-0.0327552	0.0279756	0.241659	0.18067	0.829054	20	3792	3516	1350
12	31130904	31744293	ENSG00000177359	RP11-551L14.1	locus1555	12	31264586	rs11545332	12	31256995	A	G	0.290258	0.00094787	0.00285015	0.73946	0.404751	0.047615	1.88776e-17	0.00234186	0.00704713	0.739652	0.162153	0.0495812	20	8874	4459	8860		rs11545332	12	31256995	A	G	0.290258	-0.00293671	0.00951619	0.757625	0.404751	0.047615	1.88776e-17	-0.00725559	0.0235267	0.75778	0.376732	0.11403	20	8766	5667	8737
12	31907659	32597558	ENSG00000174718	KIAA1551	locus1555	12	32112304	rs57665268	12	32123094	A	T	0.119284	-0.000514963	0.00384771	0.893532	0.33839	0.0566655	2.34778e-09	-0.0015218	0.0113735	0.893559	0.893559	0.205519	9	10043	10270	6457		rs57665268	12	32123094	A	T	0.119284	0.00181392	0.0133253	0.891721	0.33839	0.0566655	2.34778e-09	0.00536044	0.0393886	0.891749	0.891749	0.265907	9	9885	10108	6840
12	32044088	32971939	ENSG00000151746	BICD1	locus1555	12	32259769	rs11051973	12	32541912	T	G	0.233598	0.000903227	0.0029739	0.761343	-0.446513	0.0511174	2.43558e-18	-0.00202285	0.0066643	0.761482	0.222495	0.0267491	20	9013	5186	9390		rs11051973	12	32541912	T	G	0.233598	0.0364337	0.0102429	0.000375167	-0.446513	0.0511174	2.43558e-18	-0.081596	0.0247688	0.000986644	0.00784682	0.291213	20	138	523	6504
12	32304880	33244321	ENSG00000139132	FGD4	locus1556	12	32552463	rs7966020	12	32789552	A	G	0.452286	-0.00772714	0.00244082	0.00154657	-0.40504	0.0379824	1.50178e-26	0.0190775	0.00628605	0.00240625	0.00498351	0.00228577	20	637	1030	10318		rs7966020	12	32789552	A	G	0.452286	0.000126104	0.00868855	0.98842	-0.40504	0.0379824	1.50178e-26	-0.000311338	0.0214511	0.98842	0.512768	0.301569	20	10738	7017	6389
12	32414232	33083121	ENSG00000257643	RP11-278C7.2	locus1556	12	32845438	rs11052160	12	32834318	C	T	0.164016	-0.00628735	0.00354605	0.0762192	-0.310528	0.0537889	7.7834e-09	0.0202473	0.0119459	0.0900904	0.0900904	0.0849937	15	2815	3390	8216		rs11052160	12	32834318	C	T	0.164016	-0.0106637	0.0116679	0.360752	-0.310528	0.0537889	7.7834e-09	0.0343404	0.0380422	0.366689	0.366689	0.460805	14	5053	5571	4740
12	33061545	34056022	ENSG00000259937	RP11-438D14.2	locus1557	12	33557810	rs6488160	12	33556717	C	A	0.545726	0.000543683	0.00244825	0.824259	-0.311853	0.0394058	2.49473e-15	-0.0017434	0.00785374	0.824327	0.336682	0.456635	20	9532	6299	3945		rs6488160	12	33556717	C	A	0.545726	0.00884353	0.00867658	0.308089	-0.311853	0.0394058	2.49473e-15	-0.028358	0.0280525	0.312068	0.515288	0.332253	20	4484	7041	6030
12	33173040	34171252	ENSG00000110975	SYT10	locus1557	12	33527173	rs80310320	12	33671801	A	G	0.249503	0.00383494	0.00285617	0.179373	-0.771266	0.0463798	4.27188e-62	-0.00497227	0.00371527	0.180788	0.241962	0.599636	20	3959	5388	2763		rs80310320	12	33671801	A	G	0.249503	-0.00158583	0.00998356	0.873792	-0.771266	0.0463798	4.27188e-62	0.00205614	0.012945	0.873798	0.400778	0.178881	20	9728	5904	7901
12	33522814	34486850	ENSG00000139133	ALG10	locus1558	12	34175216	rs1589902	12	33989289	A	G	0.406561	-2.35883e-05	0.00248349	0.992422	-0.291555	0.0394937	1.55568e-13	8.09052e-05	0.00851809	0.992422	0.552127	0.565635	17	10782	8129	3038		rs1589902	12	33989289	A	G	0.406561	-0.00784333	0.00879483	0.372494	-0.291555	0.0394937	1.55568e-13	0.0269017	0.0303846	0.375955	0.469809	0.388927	17	5141	6604	5420
12	33866915	34856380	ENSG00000258794	RP11-313F23.5	locus1558	12	34361350	rs9668303	12	34366701	T	C	0.392644	-0.000221891	0.00252884	0.93008	0.309604	0.0402904	1.53824e-14	-0.000716693	0.00816851	0.930084	0.704427	0.588471	10	10317	9160	2847		rs9668303	12	34366701	T	C	0.392644	-0.0109059	0.0088479	0.217728	0.309604	0.0402904	1.53824e-14	-0.0352252	0.0289434	0.223591	0.28577	0.865481	8	3615	4699	1063
12	33983132	34843796	ENSG00000256538	RP11-847H18.3	locus1558	12	34190373	rs7301271	12	34481501	T	A	0.0367793	5.3808e-05	0.00617188	0.993044	-0.594887	0.0875658	1.09372e-11	-9.04508e-05	0.0103749	0.993044	0.993044	NA	NA	10796	10804	NA		rs7301271	12	34481501	T	A	0.0367793	-0.0182473	0.022951	0.426581	-0.594887	0.0875658	1.09372e-11	0.0306736	0.0388437	0.429722	0.429722	NA	NA	5690	6207	NA
12	38307275	39306584	ENSG00000139117	CPNE8	locus1559	12	39040624	rs6582691	12	38806894	C	T	0.54175	0.000536356	0.00246054	0.827442	-0.277721	0.0393786	1.75633e-12	-0.00193128	0.008864	0.827524	0.789579	0.195538	20	9558	9693	6587		rs6582691	12	38806894	C	T	0.54175	0.0225774	0.00868424	0.00932742	-0.277721	0.0393786	1.75633e-12	-0.0812953	0.0333266	0.0147137	0.0202071	0.412077	20	611	892	5194
12	38804169	39796559	ENSG00000257718	RP11-396F22.1	locus1559	12	39300253	rs2388062	12	39303102	G	A	0.865805	0.0114658	0.00352465	0.00114175	-0.43596	0.0506939	7.98208e-18	-0.0263002	0.00864388	0.00234512	0.0110458	0.842311	20	629	1395	1005		rs2388062	12	39303102	G	A	0.865805	-0.0168448	0.0127035	0.184842	-0.43596	0.0506939	7.98208e-18	0.0386384	0.0294836	0.190024	0.0380266	0.0292831	20	3227	1300	9967
12	39498841	40342176	ENSG00000139116	KIF21A	locus1559	12	39687030	rs73094436	12	39846553	A	T	0.0497018	-0.00674827	0.00658523	0.305477	0.618281	0.107492	8.82631e-09	-0.0109146	0.0108186	0.313036	0.313036	0.852437	4	5351	6097	934		rs73094436	12	39846553	A	T	0.0497018	0.0207845	0.0198859	0.295936	0.618281	0.107492	8.82631e-09	0.0336165	0.0326898	0.303786	0.303786	0.479775	4	4407	4911	4559
12	39628569	40571231	ENSG00000151229	SLC2A13	locus1559	12	40148823	rs10783993	12	40074799	C	T	0.870775	-0.00521704	0.00354555	0.141175	-0.49675	0.0571654	3.63406e-18	0.0105023	0.00723911	0.146842	0.166527	0.875612	17	3548	4514	773		rs10783993	12	40074799	C	T	0.870775	-0.0104023	0.0128785	0.419249	-0.49675	0.0571654	3.63406e-18	0.0209406	0.0260372	0.421248	0.204381	0.334913	17	5603	3821	6009
12	40214265	41209330	ENSG00000188906	LRRK2	locus1560	12	40590546	rs721709	12	40709413	A	T	0.667992	0.00336581	0.00257352	0.190919	0.59799	0.0391704	1.28063e-52	0.00562854	0.00431938	0.192544	0.154034	0.16535	20	4082	4359	6983		rs2896975	12	40706375	T	G	0.667992	-0.00872565	0.0091775	0.341724	0.597781	0.0391667	1.35952e-52	-0.0145967	0.0153824	0.342658	0.349797	0.504682	20	4825	5405	4305
12	41320036	42314783	ENSG00000165966	PDZRN4	locus1561	12	41582250	rs61924137	12	41815243	T	C	0.23161	-0.00232095	0.00281793	0.410147	0.989181	0.0445816	4.47709e-109	-0.00234633	0.00285071	0.410469	0.833391	0.442839	20	6198	9951	4078		rs61924137	12	41815243	T	C	0.23161	0.035915	0.01028	0.000476413	0.989181	0.0445816	4.47709e-109	0.0363078	0.0105205	0.000558184	0.00129249	0.52657	20	90	209	4070
12	41953578	42536684	ENSG00000257239	RP11-630C16.2	locus1561	12	42223700	rs4511337	12	42326051	T	C	0.59841	0.00198313	0.0025005	0.427723	0.491223	0.0390149	2.37745e-36	0.00403713	0.00510045	0.428638	0.492826	0.140072	20	6369	7692	7343		rs4511337	12	42326051	T	C	0.59841	0.0225291	0.00882436	0.0106783	0.491223	0.0390149	2.37745e-36	0.0458632	0.0183297	0.0123448	0.0145775	0.121529	20	544	743	8615
12	42037098	42990835	ENSG00000151233	GXYLT1	locus1561	12	42475647	rs10785327	12	42505716	G	A	0.564612	0.000768559	0.00245413	0.754152	-0.535474	0.0376204	5.66692e-46	-0.00143529	0.00458421	0.75421	0.446862	0.216865	20	8962	7320	6325		rs10785327	12	42505716	G	A	0.564612	0.00325607	0.00871125	0.70857	-0.535474	0.0376204	5.66692e-46	-0.00608072	0.0162739	0.708666	0.433926	0.492547	20	8330	6248	4427
12	42308036	43052758	ENSG00000139168	ZCRB1	locus1561	12	42705880	rs1669899	12	42801652	C	T	0.366799	-0.00281907	0.00252282	0.263812	0.469186	0.0405973	6.7992e-31	-0.00600843	0.00540209	0.266035	0.803782	0.532797	20	4872	9781	3287		rs1669899	12	42801652	C	T	0.366799	-0.00651186	0.0089633	0.467531	0.469186	0.0405973	6.7992e-31	-0.0138791	0.0191416	0.468408	0.637079	0.320937	20	6058	8114	6171
12	42349041	42973958	ENSG00000257225	RP11-328C8.4	locus1562	12	42853168	rs11181415	12	42705526	T	C	0.166998	0.00188795	0.00342113	0.581051	0.316254	0.0494166	1.55631e-10	0.00596973	0.0108578	0.58245	0.815673	0.256158	13	7653	9834	5873		rs11181415	12	42705526	T	C	0.166998	-0.00262025	0.0115807	0.820999	0.316254	0.0494166	1.55631e-10	-0.00828526	0.0366411	0.821109	0.837503	0.720159	13	9288	9721	2302
12	42532621	43512302	ENSG00000139174	PRICKLE1	locus1562	12	42852140	rs10880332	12	43020166	T	C	0.45328	-0.00176145	0.00273301	0.519245	-0.281469	0.0396785	1.30538e-12	0.00625806	0.00974979	0.52096	0.80473	0.0595476	20	7157	9786	8683		rs10880332	12	43020166	T	C	0.45328	-0.0207781	0.00868827	0.0167794	-0.281469	0.0396785	1.30538e-12	0.0738201	0.0325745	0.0234399	0.0119658	0.0871877	20	829	657	9109
12	43649909	44607567	ENSG00000257742	RP11-350F4.2	locus1563	12	44112796	rs74085317	12	44133823	A	G	0.0666004	4.44934e-05	0.00493097	0.992801	-0.655318	0.0741428	9.69269e-19	-6.78959e-05	0.00752455	0.992801	0.976784	0.757066	20	10789	10712	1605		rs74085317	12	44133823	A	G	0.0666004	0.00683796	0.0173232	0.693043	-0.655318	0.0741428	9.69269e-19	-0.0104346	0.0264611	0.693333	0.730734	0.79765	20	8187	8912	1620
12	43671611	44608086	ENSG00000129317	PUS7L	locus1563	12	44122410	rs7315657	12	44111950	T	C	0.484095	-0.000135817	0.00244109	0.95563	0.318643	0.0395227	7.48823e-16	-0.000426235	0.00766106	0.955631	0.933345	0.474081	20	10510	10507	3776		rs7315657	12	44111950	T	C	0.484095	-0.000884266	0.00864233	0.918504	0.318643	0.0395227	7.48823e-16	-0.0027751	0.0271245	0.918511	0.87633	0.616248	20	10097	10002	3269
12	44976774	45735166	ENSG00000185610	DBX2	locus1565	12	45408455	rs1495036	12	45410643	C	T	0.460239	0.0082755	0.00244972	0.000729789	0.308657	0.0385462	1.17102e-15	0.0268113	0.00861409	0.00185513	0.0823346	0.0457577	19	580	3249	8938		rs1495036	12	45410643	C	T	0.460239	0.00268816	0.00867648	0.756697	0.308657	0.0385462	1.17102e-15	0.00870921	0.0281315	0.756873	0.109081	0.035424	19	8760	2531	9873
12	45213140	45844815	ENSG00000257319	RP11-478B9.1	locus1565	12	45444684	rs56292866	12	45489207	C	T	0.0775348	-0.00679561	0.00458437	0.138249	0.3935	0.0698769	1.78823e-08	-0.0172697	0.0120471	0.151712	0.128291	0.0242443	9	3610	3986	9464		rs56292866	12	45489207	C	T	0.0775348	0.0136061	0.0161607	0.399829	0.3935	0.0698769	1.78823e-08	0.0345772	0.0415256	0.40503	0.192023	0.014191	9	5445	3646	10241
12	45592642	46015987	ENSG00000177119	ANO6	locus1565	12	45609770	rs17095871	12	45807224	T	A	0.0745527	-0.00477816	0.00470213	0.309549	-0.473362	0.0711441	2.86071e-11	0.0100941	0.0100487	0.315127	0.403845	0.997914	8	5365	6938	16		rs17095871	12	45807224	T	A	0.0745527	0.0149815	0.0164514	0.36248	-0.473362	0.0711441	2.86071e-11	-0.0316491	0.0350785	0.366931	0.260391	0.504866	8	5056	4429	4302
12	46522800	47174089	ENSG00000134294	SLC38A2	locus1566	12	46751972	rs4768714	12	46814245	A	T	0.719682	0.00853284	0.0026282	0.00116771	0.228246	0.0416583	4.27738e-08	0.0373844	0.0133845	0.00522049	0.00522049	0.0859072	14	841	1044	8189		rs4768714	12	46814245	A	T	0.719682	-0.0416556	0.00970345	1.76385e-05	0.228246	0.0416583	4.27738e-08	-0.182503	0.0540083	0.000727056	0.000727056	0.793401	14	110	159	1658
12	46584753	47214129	ENSG00000257261	RP11-96H19.1	locus1566	12	46777462	rs11613912	12	46739740	T	C	0.296223	0.00229298	0.00275216	0.404757	0.252901	0.0444106	1.23651e-08	0.00906671	0.0109982	0.409724	0.409724	0.67069	9	6190	6992	2199		rs11613912	12	46739740	T	C	0.296223	-0.0173158	0.00947158	0.0675222	0.252901	0.0444106	1.23651e-08	-0.0684686	0.0393344	0.0817396	0.0817396	0.223237	9	1848	2080	7343
12	47229946	47905504	ENSG00000179715	PCED1B	locus1566	12	47473386	rs855162	12	47643682	T	C	0.301193	-0.00190985	0.00264207	0.469765	-0.351447	0.0421713	7.82926e-17	0.00543424	0.00754591	0.471428	0.821688	0.570059	20	6728	9864	2988		rs855162	12	47643682	T	C	0.301193	0.00734634	0.00941729	0.435337	-0.351447	0.0421713	7.82926e-17	-0.0209031	0.0269129	0.437338	0.834855	0.876657	20	5755	9705	982
12	47362344	48184555	ENSG00000139211	AMIGO2	locus1566	12	47469490	rs10881101	12	47794460	T	C	0.215706	0.00195637	0.00302528	0.517842	-0.335922	0.0491999	8.629e-12	-0.00582389	0.00904619	0.519709	0.725759	0.606256	12	7150	9286	2710		rs10881101	12	47794460	T	C	0.215706	0.0203732	0.0105101	0.0525695	-0.335922	0.0491999	8.629e-12	-0.0606486	0.0325238	0.0622173	0.148766	0.273247	12	1514	3124	6740
12	47715856	48649736	ENSG00000079337	RAPGEF3	locus1567	12	48128455	rs12817548	12	48150536	A	G	0.145129	2.22773e-05	0.00344978	0.994848	0.81147	0.0512417	1.75279e-56	2.7453e-05	0.00425128	0.994848	0.662728	0.411007	20	10808	8910	4331		rs12817548	12	48150536	A	G	0.145129	0.00566444	0.0122625	0.64413	0.81147	0.0512417	1.75279e-56	0.00698047	0.0151179	0.644271	0.734208	0.91416	20	7739	8944	662
12	47829045	48508646	ENSG00000257433	RP1-197B17.3	locus1567	12	48099868	rs73113139	12	48016609	A	G	0.0775348	0.00652125	0.00459258	0.155621	0.905664	0.0785449	9.25749e-31	0.00720052	0.00510926	0.158744	0.0661624	0.071913	19	3696	2912	8433		rs73113139	12	48016609	A	G	0.0775348	-0.00853295	0.0161569	0.597409	0.905664	0.0785449	9.25749e-31	-0.00942176	0.0178586	0.597793	0.739908	0.800386	19	7328	8989	1593
12	47908287	48269984	ENSG00000268069	AC004466.1	locus1567	12	48178706	rs4760742	12	48172058	G	A	0.741551	0.00166342	0.00287974	0.563515	0.355685	0.0444454	1.21676e-15	0.00467665	0.00811737	0.564528	0.877152	0.945707	9	7523	10195	318		rs4760742	12	48172058	G	A	0.741551	-0.00760176	0.00986842	0.441115	0.355685	0.0444454	1.21676e-15	-0.0213722	0.0278731	0.44322	0.240077	0.501267	9	5814	4209	4347
12	48196340	48851822	ENSG00000134291	TMEM106C	locus1567	12	48357352	rs4494361	12	48353626	C	T	0.223658	-0.0028382	0.00278457	0.30808	-0.534164	0.0445112	3.52412e-33	0.00531335	0.00523172	0.309818	0.610447	0.358094	20	5329	8532	4869		rs4494361	12	48353626	C	T	0.223658	0.00044169	0.0103662	0.966014	-0.534164	0.0445112	3.52412e-33	-0.00082688	0.0194066	0.966014	0.0934785	0.364766	20	10539	2292	5666
12	48207989	48914608	ENSG00000240399	RP1-228P16.1	locus1567	12	48448596	rs10875730	12	48427875	T	A	0.217694	-0.00123083	0.00298975	0.680572	-0.267738	0.0486966	3.83938e-08	0.00459714	0.011198	0.681414	0.681414	0.214278	20	8423	9018	6361		rs10875730	12	48427875	T	A	0.217694	-0.023131	0.0104789	0.0272877	-0.267738	0.0486966	3.83938e-08	0.0863941	0.0421753	0.0405158	0.0405158	0.404051	20	1180	1346	5276
12	48249860	48786279	ENSG00000177875	C12orf68	locus1567	12	48577366	rs2634699	12	48676703	G	C	0.789264	0.00535121	0.0028687	0.0621287	0.312222	0.0452938	5.453e-12	0.0171391	0.0095185	0.071764	0.0394455	0.943824	20	2532	2346	329		rs2634699	12	48676703	G	C	0.789264	-0.00348667	0.0105962	0.742118	0.312222	0.0452938	5.453e-12	-0.0111673	0.0339766	0.742401	0.123595	0.0145447	20	8624	2750	10233
12	48269984	49139514	ENSG00000167528	ZNF641	locus1568	12	48733791	rs11168516	12	48702065	T	C	0.210736	-0.000679822	0.00298554	0.819875	0.489967	0.0448874	9.72351e-28	-0.00138749	0.00609467	0.819914	0.413592	0.388909	20	9498	7030	4553		rs11168516	12	48702065	T	C	0.210736	-0.026123	0.0106076	0.0137909	0.489967	0.0448874	9.72351e-28	-0.0533158	0.0221938	0.0162931	0.0148065	0.0774539	20	658	752	9239
12	48276179	48961981	ENSG00000079387	SENP1	locus1568	12	48436681	rs10875747	12	48525861	G	A	0.214712	-0.00188876	0.00299082	0.527702	-0.337239	0.0482005	2.6227e-12	0.00560066	0.00890461	0.529374	0.538316	0.298509	20	7231	8029	5437		rs10875747	12	48525861	G	A	0.214712	-0.0218021	0.0105292	0.0383934	-0.337239	0.0482005	2.6227e-12	0.0646488	0.0325604	0.0470884	0.05441	0.53006	20	1277	1618	4033
12	48294413	49007004	ENSG00000177981	ASB8	locus1568	12	48541571	rs11168422	12	48519505	G	T	0.214712	-0.00175548	0.00298143	0.555992	0.462409	0.0474258	1.84197e-22	-0.00379638	0.00645934	0.55671	0.397098	0.45513	20	7452	6870	3961		rs11168422	12	48519505	G	T	0.214712	-0.0222225	0.0105298	0.03482	0.462409	0.0474258	1.84197e-22	-0.0480581	0.0232989	0.0391432	0.0064631	0.755937	20	1154	467	1982
12	48316776	49033372	ENSG00000269514	DKFZP779L1853	locus1568	12	48592170	rs10875763	12	48580859	A	G	0.38171	0.00515778	0.00252153	0.0408062	-0.37633	0.040031	5.40674e-21	-0.0137055	0.00685709	0.0456378	0.127907	0.497598	20	2043	3979	3582		rs10875763	12	48580859	A	G	0.38171	0.0153068	0.00889711	0.085355	-0.37633	0.040031	5.40674e-21	-0.0406739	0.0240344	0.0905848	0.0229292	0.300011	20	1974	951	6410
12	48338196	49018032	ENSG00000226413	OR8T1P	locus1568	12	48835813	rs2409003	12	48721276	T	C	0.328032	0.00599777	0.00260313	0.0212192	0.291747	0.0418398	3.10339e-12	0.0205581	0.00939704	0.0286897	0.101204	0.368598	20	1688	3591	4757		rs2409003	12	48721276	T	C	0.328032	0.0208957	0.00921054	0.0232882	0.291747	0.0418398	3.10339e-12	0.0716227	0.0331992	0.0309775	0.0155104	0.343946	20	979	772	5911
12	48379856	49228650	ENSG00000197376	OR8S1	locus1568	12	48901137	rs2264896	12	48845441	A	T	0.141153	0.000847599	0.00335101	0.800316	0.401183	0.0486066	1.53595e-16	0.00211275	0.00835675	0.800408	0.21323	0.812447	20	9332	5074	1221		rs2264896	12	48845441	A	T	0.141153	-0.0122408	0.0124086	0.323898	0.401183	0.0486066	1.53595e-16	-0.0305117	0.03115	0.327329	0.099133	0.0744636	20	4671	2384	9279
12	48383814	48990888	ENSG00000269282	AC024257.1	locus1568	12	48759919	rs2634676	12	48738236	G	A	0.32505	0.00574787	0.00260919	0.0275998	0.296836	0.0422122	2.03601e-12	0.0193638	0.00921125	0.0355367	0.0832515	0.379364	19	1844	3263	4646		rs2634676	12	48738236	G	A	0.32505	0.0221345	0.0092332	0.0165177	0.296836	0.0422122	2.03601e-12	0.0745681	0.0328633	0.0232658	0.0280015	0.23583	19	821	1083	7200
12	48765975	49703423	ENSG00000174243	DDX23	locus1568	12	49223547	rs2453485	12	49243216	G	A	0.137177	-0.00374891	0.00383007	0.327674	-0.482792	0.0572675	3.4428e-17	0.00776506	0.00798646	0.330912	0.188285	0.00273659	9	5500	4806	10292		rs2453485	12	49243216	G	A	0.137177	-0.0133371	0.0125572	0.288189	-0.482792	0.0572675	3.4428e-17	0.0276248	0.0262152	0.291987	0.167673	0.368552	9	4288	3380	5633
12	48795249	49599680	ENSG00000167535	CACNB3	locus1568	12	49207577	rs55916159	12	49204644	C	T	0.176938	0.00839975	0.00322327	0.00916149	-0.60547	0.0485147	9.58269e-36	-0.0138731	0.00543841	0.010743	0.00263669	0.0113212	20	1117	828	9915		rs55916159	12	49204644	C	T	0.176938	0.00666743	0.0113254	0.556051	-0.60547	0.0485147	9.58269e-36	-0.011012	0.0187259	0.55649	0.579775	0.498976	20	6952	7612	4368
12	48819102	49795815	ENSG00000134285	FKBP11	locus1568	12	49315301	rs7298330	12	49313549	C	T	0.409543	-0.0045874	0.00250595	0.0671598	-0.811997	0.0371193	4.45973e-106	0.00564953	0.00309694	0.0681178	1.03165e-05	0.0061953	20	2463	162	10121		rs7298330	12	49313549	C	T	0.409543	-0.00334081	0.00878587	0.703761	-0.811997	0.0371193	4.45973e-106	0.00411432	0.0108217	0.703804	0.847048	0.630602	20	8278	9790	3153
12	48905974	49845429	ENSG00000169884	WNT10B	locus1568	12	49359123	rs11168801	12	49345674	T	C	0.467197	-0.00296306	0.00245725	0.227877	-0.644216	0.0371094	1.65957e-67	0.00459949	0.00382352	0.228997	0.00786995	0.00253497	20	4482	1219	10304		rs11168801	12	49345674	T	C	0.467197	-0.00486369	0.00865794	0.574279	-0.644216	0.0371094	1.65957e-67	0.00754978	0.0134465	0.57448	0.622134	0.50511	20	7118	7989	4301
12	49018131	49151836	ENSG00000139620	KANSL2	locus1569	12	49047184	rs7966343	12	49018436	C	T	0.27336	0.00152786	0.00292146	0.60099	-0.263802	0.0444124	2.85318e-09	-0.00579169	0.0111173	0.602393	0.602393	0.267804	7	7790	8471	5740		rs7966343	12	49018436	C	T	0.27336	0.00317265	0.00969099	0.74338	-0.263802	0.0444124	2.85318e-09	-0.0120266	0.0367916	0.743755	0.743755	0.311368	7	8633	9018	6280
12	49021229	49817444	ENSG00000134287	ARF3	locus1569	12	49329506	rs9788029	12	49325578	C	T	0.429423	0.00660711	0.00245643	0.00715114	-0.466556	0.0375594	1.98987e-35	-0.0141615	0.00538704	0.00856863	0.0118423	0.0203164	20	1011	1441	9593		rs9788029	12	49325578	C	T	0.429423	-0.000952788	0.00873371	0.913129	-0.466556	0.0375594	1.98987e-35	0.00204217	0.0187203	0.913132	0.637881	0.404869	20	10049	8121	5267
12	49074634	49795815	ENSG00000139537	CCDC65	locus1569	12	49297893	rs7298330	12	49313549	C	T	0.409543	-0.0045874	0.00250595	0.0671598	-0.699507	0.0380723	2.157e-75	0.00655805	0.00360019	0.0685181	0.0100252	0.0112142	20	2475	1328	9918		rs7298330	12	49313549	C	T	0.409543	-0.00334081	0.00878587	0.703761	-0.699507	0.0380723	2.157e-75	0.00477595	0.0125628	0.703821	0.68222	0.659186	20	8279	8494	2866
12	49133684	49601164	ENSG00000239617	RP11-302B13.1	locus1569	12	49297201	rs2641450	12	49341386	A	G	0.568588	0.0034843	0.00247558	0.159289	-0.319504	0.0382646	6.83508e-17	-0.0109053	0.00785751	0.165171	0.0515427	0.00835377	20	3781	2605	10031		rs2641450	12	49341386	A	G	0.568588	0.00523532	0.00872217	0.548352	-0.319504	0.0382646	6.83508e-17	-0.0163858	0.0273695	0.549382	0.723615	0.671248	20	6880	8868	2745
12	49159265	49696408	ENSG00000272822	RP11-302B13.5	locus1569	12	49297286	rs9325143	12	49353027	A	G	0.400596	-0.00488123	0.00252233	0.0529648	0.313646	0.040426	8.59214e-15	-0.0155629	0.00828836	0.0604251	0.0376753	0.000415567	18	2311	2304	10514		rs10875895	12	49316742	A	G	0.409543	-0.00334842	0.00878588	0.703119	0.306168	0.040109	2.28641e-14	-0.0109366	0.028732	0.70347	0.485184	0.795971	17	8275	6751	1634
12	49174256	49982617	ENSG00000167553	TUBA1C	locus1569	12	49582519	rs77888738	12	49512929	G	A	0.333996	0.0077265	0.00256142	0.00255715	0.598232	0.0366536	6.96957e-60	0.0129156	0.00435416	0.00301446	3.63191e-06	2.41163e-06	20	692	133	10655		rs77888738	12	49512929	G	A	0.333996	0.00394777	0.00916628	0.666698	0.598232	0.0366536	6.96957e-60	0.00659907	0.0153276	0.666807	0.844424	0.825523	20	7950	9767	1382
12	49197134	49795815	ENSG00000258232	RP11-161H23.5	locus1569	12	49658939	rs2114846	12	49548276	A	G	0.34493	0.00703756	0.00255022	0.00578753	-0.233721	0.037992	7.65863e-10	-0.0301109	0.0119589	0.011807	0.00786608	0.00552117	13	1161	1218	10157		rs2114846	12	49548276	A	G	0.34493	0.00224479	0.00909374	0.805024	-0.233721	0.037992	7.65863e-10	-0.00960457	0.0389399	0.805178	0.621643	0.887803	13	9151	7984	889
12	49208091	49920860	ENSG00000167552	TUBA1A	locus1569	12	49578579	rs11168895	12	49549952	A	G	0.332008	0.00752502	0.00259028	0.00367141	-0.232191	0.0414257	2.08251e-08	-0.0324087	0.0125652	0.00990186	0.00564825	0.0233968	18	1073	1081	9494		rs11168895	12	49549952	A	G	0.332008	0.00352509	0.00917942	0.700963	-0.232191	0.0414257	2.08251e-08	-0.0151819	0.0396266	0.701629	0.870071	0.934064	18	8259	9961	503
12	49260691	49951528	ENSG00000167550	RHEBL1	locus1569	12	49458468	rs10459232	12	49467076	C	A	0.418489	0.0172748	0.00245788	2.0902e-12	0.317173	0.0392284	6.20169e-16	0.0544649	0.0102679	1.13055e-07	2.18143e-06	0.231196	16	54	118	6167		rs10459232	12	49467076	C	A	0.418489	0.00710478	0.00880241	0.419586	0.317173	0.0392284	6.20169e-16	0.0224003	0.0278906	0.421889	0.712376	0.883912	16	5609	8768	929
12	49275378	50214191	ENSG00000178401	DNAJC22	locus1569	12	49740700	rs60331259	12	49750324	T	C	0.0318091	-0.0101315	0.00772288	0.189558	-0.503935	0.0702759	7.45541e-13	0.0201049	0.0155795	0.196888	0.379882	0.259348	3	4137	6714	5842		rs60331259	12	49750324	T	C	0.0318091	0.00500165	0.0246175	0.838998	-0.503935	0.0702759	7.45541e-13	-0.00992519	0.0488701	0.839062	0.362531	0.0822853	3	9431	5529	9179
12	49615626	50499998	ENSG00000139644	TMBIM6	locus1569	12	50101508	rs7136052	12	50110736	T	A	0.100398	0.0163233	0.00396539	3.8477e-05	-0.906767	0.0430963	2.79629e-98	-0.0180016	0.00445602	5.34854e-05	0.0020315	0.0446894	20	213	749	8969		rs7136052	12	50110736	T	A	0.100398	0.00191651	0.0144005	0.894125	-0.906767	0.0430963	2.79629e-98	-0.00211357	0.0158815	0.894127	0.397982	0.152572	20	9907	5876	8214
12	49623979	50285780	ENSG00000161791	FMNL3	locus1569	12	50031724	rs143098885	12	50116651	A	G	0.0994036	0.0166494	0.0040215	3.47174e-05	-0.447001	0.0484354	2.73671e-20	-0.0372468	0.00986042	0.000158471	0.000400278	0.093175	20	284	463	8065		rs143098885	12	50116651	A	G	0.0994036	0.00233893	0.0144644	0.871541	-0.447001	0.0484354	2.73671e-20	-0.00523248	0.0323638	0.87156	0.654392	0.484069	20	9711	8264	4514
12	49677557	50212628	ENSG00000123352	SPATS2	locus1569	12	49760367	rs12322319	12	49861505	A	G	0.116302	0.00146557	0.00374359	0.695437	0.377837	0.0483352	5.40883e-15	0.00387883	0.00992037	0.6958	0.0504597	0.00382147	20	8517	2584	10226		rs12322319	12	49861505	A	G	0.116302	0.00988847	0.0134738	0.463006	0.377837	0.0483352	5.40883e-15	0.0261712	0.0358171	0.464967	0.587831	0.45878	20	6027	7679	4757
12	49684490	50165207	ENSG00000187778	MCRS1	locus1569	12	49950327	rs7953911	12	49948500	C	T	0.10338	0.0132653	0.00389914	0.00066867	-0.30431	0.049948	1.11138e-09	-0.0435914	0.0146754	0.00297433	0.00297433	0.00846384	18	686	861	10024		rs7953911	12	49948500	C	T	0.10338	0.0126522	0.0142024	0.37301	-0.30431	0.049948	1.11138e-09	-0.0415766	0.047167	0.378061	0.378061	0.48354	18	5167	5684	4521
12	49917221	50823878	ENSG00000161798	AQP5	locus1569	12	50355653	rs12372344	12	50348359	C	T	0.17992	6.12029e-05	0.00311941	0.984347	-0.5487	0.0538128	2.0565e-24	-0.000111542	0.00568511	0.984347	0.566952	0.547826	15	10716	8219	3162		rs12372344	12	50348359	C	T	0.17992	-0.00714871	0.0112451	0.52496	-0.5487	0.0538128	2.0565e-24	0.0130285	0.0205339	0.525764	0.514745	0.868238	15	6655	7034	1045
12	50266164	51060350	ENSG00000272368	RP4-605O3.4	locus1570	12	50505980	rs11169294	12	50561998	G	A	0.400596	0.000399636	0.00251451	0.873723	0.322956	0.0394139	2.52753e-16	0.00123743	0.0077874	0.873746	0.468532	0.0248985	20	9916	7494	9444		rs11169294	12	50561998	G	A	0.400596	-0.00462137	0.00881473	0.600085	0.322956	0.0394139	2.52753e-16	-0.0143096	0.0273497	0.600829	0.229076	0.747664	20	7360	4099	2074
12	50339290	51305903	ENSG00000139624	CERS5	locus1570	12	50523575	rs61926224	12	50811799	G	A	0.0328032	-0.00422258	0.00675958	0.53218	-0.924105	0.119947	1.31599e-14	0.00456937	0.00733873	0.533523	0.132068	0.107842	16	7267	4036	7797		rs61926224	12	50811799	G	A	0.0328032	-0.0192735	0.0242513	0.426763	-0.924105	0.119947	1.31599e-14	0.0208564	0.0263823	0.429208	0.115896	0.0377149	16	5685	2623	9839
12	50343166	51060350	ENSG00000167588	GPD1	locus1570	12	50497602	rs11169294	12	50561998	G	A	0.400596	0.000399636	0.00251451	0.873723	0.237613	0.0396463	2.05606e-09	0.00168188	0.0105861	0.873767	0.959927	0.125072	20	9918	10642	7548		rs11169294	12	50561998	G	A	0.400596	-0.00462137	0.00881473	0.600085	0.237613	0.0396463	2.05606e-09	-0.0194491	0.0372386	0.601473	0.528579	0.737041	20	7369	7158	2163
12	50343166	51007013	ENSG00000178449	COX14	locus1570	12	50505762	rs7968119	12	50507709	T	C	0.348907	0.00165002	0.0025439	0.516586	0.451545	0.039595	3.98906e-30	0.00365416	0.00564288	0.517263	0.0978449	0.0103964	20	7130	3527	9948		rs7968119	12	50507709	T	C	0.348907	0.0123716	0.0090655	0.17235	0.451545	0.039595	3.98906e-30	0.0273984	0.0202199	0.17541	0.348725	0.595158	20	3055	5390	3450
12	50376260	50946955	ENSG00000110881	ASIC1	locus1570	12	50451331	rs73299515	12	50447545	T	A	0.32008	-0.00217302	0.00263462	0.409489	-0.241306	0.0414822	5.98781e-09	0.00900525	0.0110274	0.414143	0.414143	0.0136597	17	6228	7036	9809		rs73299515	12	50447545	T	A	0.32008	0.0138502	0.00926681	0.135017	-0.241306	0.0414822	5.98781e-09	-0.057397	0.03965	0.147732	0.147732	0.534505	17	2713	3107	3986
12	50489270	51468646	ENSG00000066084	DIP2B	locus1570	12	50898768	rs10747586	12	50983565	C	T	0.627237	0.00427243	0.00258773	0.0987313	-0.438264	0.0421421	2.48808e-25	-0.00974854	0.00597845	0.102972	0.0667385	0.417184	20	3008	2920	4273		rs10747586	12	50983565	C	T	0.627237	0.00603043	0.00893448	0.4997	-0.438264	0.0421421	2.48808e-25	-0.0137598	0.020429	0.500601	0.287863	0.436343	20	6411	4728	4956
12	50703384	51673653	ENSG00000123268	ATF1	locus1570	12	51157493	rs7976942	12	51194799	G	A	0.335984	-0.00423846	0.00261738	0.105372	-0.25964	0.0398649	7.36663e-11	0.0163244	0.0103877	0.116066	0.0596394	0.0227566	20	3180	2779	9516		rs7976942	12	51194799	G	A	0.335984	-0.00832127	0.00914675	0.362953	-0.25964	0.0398649	7.36663e-11	0.0320493	0.0355706	0.367586	0.601529	0.304315	20	5062	7809	6363
12	50964076	51860479	ENSG00000050426	LETMD1	locus1570	12	51441745	rs55897461	12	51459319	C	T	0.140159	0.00433084	0.00353969	0.221138	0.797834	0.0544789	1.4538e-48	0.00542825	0.00445209	0.222746	0.110659	0.0613148	20	4423	3729	8654		rs55897461	12	51459319	C	T	0.140159	-0.0111972	0.0124488	0.368405	0.797834	0.0544789	1.4538e-48	-0.0140345	0.0156326	0.369306	0.208374	0.461791	20	5073	3869	4729
12	51190081	51774054	ENSG00000184271	POU6F1	locus1570	12	51580719	rs6580808	12	51602852	C	T	0.697813	0.00011857	0.0026558	0.96439	-0.319308	0.0420965	3.32101e-14	-0.000371335	0.0083175	0.96439	0.132174	0.0357925	20	10574	4038	9172		rs6580808	12	51602852	C	T	0.697813	0.00478673	0.00940596	0.610819	-0.319308	0.0420965	3.32101e-14	-0.014991	0.0295236	0.61162	0.485437	0.338295	20	7462	6753	5978
12	51293132	52249594	ENSG00000139629	GALNT6	locus1570	12	51745031	rs4761790	12	51749966	A	G	0.72167	-0.00114284	0.00281313	0.684557	0.796357	0.0405099	4.90554e-86	-0.00143509	0.00353325	0.684621	0.0330373	0.110192	20	8445	2190	7753		rs4761790	12	51749966	A	G	0.72167	-0.000605012	0.00963692	0.949941	0.796357	0.0405099	4.90554e-86	-0.000759725	0.0121013	0.949941	0.079084	0.149426	20	10397	2033	8254
12	51708324	52304721	ENSG00000050438	SLC4A8	locus1571	12	51785101	rs10876180	12	51836616	T	C	0.535785	-0.00703839	0.00244965	0.00406305	-0.531893	0.0388646	1.2343e-42	0.0132327	0.00470593	0.00492461	0.000273989	0.00775427	20	821	412	10060		rs10876180	12	51836616	T	C	0.535785	0.0283223	0.00870969	0.00114672	-0.531893	0.0388646	1.2343e-42	-0.053248	0.0168308	0.00155761	0.000291957	0.272174	20	167	114	6752
12	52108611	53036644	ENSG00000258279	LINC00592	locus1571	12	52604714	rs72482237	12	52596407	A	C	0.348907	-0.00136551	0.00256239	0.5941	0.249531	0.0419756	2.77008e-09	-0.0054723	0.01031	0.595575	0.184944	0.26045	5	7745	4755	5827		rs72482237	12	52596407	A	C	0.348907	-0.00710045	0.00906284	0.433352	0.249531	0.0419756	2.77008e-09	-0.0284552	0.0366335	0.437305	0.591635	0.996926	5	5754	7725	20
12	52274514	52934916	ENSG00000257542	OR7E47P	locus1571	12	52473480	rs58143341	12	52472009	A	C	0.0775348	-0.00174714	0.00485627	0.71902	1.24996	0.0721116	2.61954e-67	-0.00139776	0.00388598	0.719078	0.3712	0.0446936	14	8709	6631	8968		rs58143341	12	52472009	A	C	0.0775348	-0.0116617	0.0161514	0.47028	1.24996	0.0721116	2.61954e-67	-0.00932965	0.0129327	0.470665	0.19088	0.0340825	14	6083	3632	9886
12	52322726	53198338	ENSG00000205426	KRT81	locus1571	12	52679697	rs2852469	12	52709429	G	A	0.409543	-0.00181462	0.002474	0.463268	0.603168	0.0381679	2.96596e-56	-0.00300848	0.00410609	0.463749	0.559822	0.247711	20	6655	8172	5967		rs2852469	12	52709429	G	A	0.409543	0.00311656	0.00878417	0.722745	0.603168	0.0381679	2.96596e-56	0.00516699	0.0145671	0.722812	0.476755	0.318948	20	8441	6666	6193
12	52572043	52946385	ENSG00000186081	KRT5	locus1571	12	52908359	rs167227	12	52883177	C	T	0.61829	0.00135789	0.00248101	0.584163	0.334222	0.0396216	3.30213e-17	0.00406284	0.00743885	0.584952	0.402341	0.076237	20	7669	6915	8345		rs167227	12	52883177	C	T	0.61829	0.00154455	0.00889058	0.862079	0.334222	0.0396216	3.30213e-17	0.00462132	0.0266065	0.862108	0.727241	0.595121	20	9641	8887	3451
12	52572043	53204327	ENSG00000170523	KRT83	locus1571	12	52708085	rs998821	12	52712813	G	A	0.362823	-0.00126699	0.00253035	0.616571	-0.805958	0.0366117	2.1313e-107	0.00157203	0.00314037	0.616662	0.381056	0.719303	20	7920	6729	1865		rs998821	12	52712813	G	A	0.362823	-0.000991849	0.00898284	0.912079	-0.805958	0.0366117	2.1313e-107	0.00123065	0.0111457	0.912081	0.540899	0.15945	20	10043	7263	8136
12	52987632	53938478	ENSG00000111077	TENC1	locus1572	12	53440753	rs6580927	12	53450000	T	C	0.349901	0.00166959	0.00254854	0.512394	-0.666469	0.0370778	3.06569e-72	-0.00250512	0.00382648	0.512674	0.958723	0.788845	20	7091	10629	1381		rs6580927	12	53450000	T	C	0.349901	-0.00666635	0.00905826	0.461767	-0.666469	0.0370778	3.06569e-72	0.0100025	0.0136028	0.462142	0.82812	0.167012	20	5999	9651	8048
12	53107700	53838325	ENSG00000167778	SPRYD3	locus1572	12	53458388	rs9783505	12	53465032	T	C	0.197813	-0.00227122	0.00299708	0.448564	0.46486	0.0419785	1.68204e-28	-0.00488582	0.00646236	0.449624	0.16433	0.147493	20	6542	4488	7239		rs9783505	12	53465032	T	C	0.197813	-0.017016	0.0108483	0.116756	0.46486	0.0419785	1.68204e-28	-0.0366047	0.0235698	0.120415	0.120345	0.25069	19	2352	2693	7016
12	53209626	53849996	ENSG00000182544	MFSD5	locus1572	12	53645035	rs11170492	12	53644685	G	A	0.552684	-0.00783628	0.00245849	0.00143537	0.313493	0.0388381	6.92759e-16	-0.0249967	0.00843153	0.00303014	0.00536977	0.339115	6	695	1059	5044		rs11170492	12	53644685	G	A	0.552684	0.0181808	0.0087183	0.037037	0.313493	0.0388381	6.92759e-16	0.0579942	0.0287233	0.0434807	0.0876926	0.102977	6	1234	2200	8901
12	53260823	53499157	ENSG00000063046	EIF4B	locus1572	12	53399942	rs138108996	12	53435024	T	C	0.0367793	0.00460153	0.0071552	0.520158	0.930307	0.132816	2.47893e-12	0.00494625	0.00772357	0.521907	0.574666	0.690539	4	7167	8267	2056		rs138108996	12	53435024	T	C	0.0367793	-0.0164477	0.0229531	0.473636	0.930307	0.132816	2.47893e-12	-0.0176798	0.0248014	0.475935	0.277722	0.764253	4	6138	4626	1886
12	53485263	53660462	ENSG00000139626	ITGB7	locus1572	12	53585102	rs11170470	12	53596655	G	A	0.0526839	-0.00906283	0.00548816	0.0986684	0.587724	0.103036	1.16994e-08	-0.0154202	0.00972143	0.112692	0.112692	0.140607	8	3130	3750	7334		rs11170470	12	53596655	G	A	0.0526839	-0.0297964	0.0193445	0.123487	0.587724	0.103036	1.16994e-08	-0.0506979	0.0340933	0.137005	0.137005	0.376449	8	2571	2944	5550
12	53540597	54168080	ENSG00000094914	AAAS	locus1572	12	53701240	rs4759213	12	53717000	T	C	0.988072	-0.00708506	0.00917577	0.440026	0.621879	0.0680232	6.12192e-20	-0.011393	0.0148075	0.441651	0.441651	NA	NA	6475	7276	NA		rs4759213	12	53717000	T	C	0.988072	0.0434399	0.0398164	0.275271	0.621879	0.0680232	6.12192e-20	0.0698527	0.0644803	0.278667	0.278667	NA	NA	4161	4635	NA
12	53680955	54556631	ENSG00000135390	ATP5G2	locus1572	12	54026510	rs10876480	12	54066271	G	C	0.300199	0.00734786	0.00268807	0.00626644	0.389846	0.0419236	1.41812e-20	0.0188481	0.00718696	0.00872763	0.0178151	0.367646	20	1014	1700	4767		rs10876480	12	54066271	G	C	0.300199	-0.0329899	0.00948046	0.000501833	0.389846	0.0419236	1.41812e-20	-0.0846229	0.0259654	0.00111782	0.00556063	0.222929	20	142	423	7349
12	54112090	54990949	ENSG00000123415	SMUG1	locus1572	12	54558529	rs77685403	12	54550687	T	G	0.122266	0.00258156	0.00375761	0.492069	-0.419265	0.0514487	3.66369e-16	-0.00615735	0.00899416	0.4936	0.439026	0.398219	17	6914	7252	4454		rs77685403	12	54550687	T	G	0.122266	-0.0140782	0.0131908	0.285846	-0.419265	0.0514487	3.66369e-16	0.0335783	0.0317303	0.289946	0.418428	0.70436	17	4270	6099	2448
12	54500746	55333695	ENSG00000123360	PDE1B	locus1573	12	54943134	rs4759092	12	54953100	A	G	0.690855	0.00282595	0.00268687	0.292909	0.27856	0.040076	3.63258e-12	0.0101449	0.00975539	0.298376	0.298376	NA	NA	5212	5951	NA		rs4759092	12	54953100	A	G	0.690855	-0.00570168	0.0093489	0.541943	0.27856	0.040076	3.63258e-12	-0.0204684	0.0336905	0.54349	0.54349	NA	NA	6819	7290	NA
12	54597410	55215754	ENSG00000111481	COPZ1	locus1573	12	54694986	rs4759079	12	54748342	A	G	0.127237	0.00667926	0.00377252	0.076643	-0.40433	0.0586036	5.22213e-12	-0.0165193	0.0096326	0.0863564	0.0926489	0.68036	3	2762	3436	2127		rs4759079	12	54748342	A	G	0.127237	0.0153024	0.0129662	0.237932	-0.40433	0.0586036	5.22213e-12	-0.0378462	0.0325342	0.244718	0.21125	0.272666	3	3818	3897	6745
12	54636872	55103079	ENSG00000170627	GTSF1	locus1573	12	54849734	rs112640582	12	54863108	A	G	0.0636183	0.000518916	0.00428677	0.903651	0.73066	0.0699276	1.48382e-25	0.000710202	0.00586737	0.903657	0.971911	0.645607	13	10120	10692	2405		rs112640582	12	54863108	A	G	0.0636183	0.0114167	0.0176975	0.518859	0.73066	0.0699276	1.48382e-25	0.0156252	0.0242673	0.519654	0.52342	0.263165	13	6599	7119	6872
12	54911983	55679567	ENSG00000135426	TESPA1	locus1573	12	55341802	rs11171084	12	55193594	C	T	0.399602	0.00240679	0.00250039	0.335766	-0.477771	0.0395976	1.6038e-33	-0.00503754	0.00525008	0.337299	0.335345	0.758376	20	5574	6283	1594		rs11171084	12	55193594	C	T	0.399602	-0.00278274	0.00881927	0.75236	-0.477771	0.0395976	1.6038e-33	0.00582442	0.0184655	0.752442	0.175987	0.105321	20	8725	3463	8864
12	55644365	56466473	ENSG00000170439	METTL7B	locus1573	12	56075330	rs57862109	12	56065070	T	A	0.254473	0.00217179	0.00279506	0.437152	-0.299543	0.0455221	4.69934e-11	-0.00725034	0.0093959	0.440322	0.440322	NA	NA	6464	7267	NA		rs57862109	12	56065070	T	A	0.254473	0.00214433	0.00991639	0.8288	-0.299543	0.0455221	4.69934e-11	-0.00715866	0.0331229	0.828891	0.828891	NA	NA	9355	9654	NA
12	55698341	56639592	ENSG00000135441	BLOC1S1	locus1573	12	56109820	rs75180715	12	56194955	A	G	0.0377734	0.00792292	0.00555824	0.154031	0.835222	0.0965674	5.19032e-18	0.00948601	0.00674457	0.159586	0.031272	0.569797	9	3711	2150	2992		rs75180715	12	56194955	A	G	0.0377734	-0.0131837	0.0226656	0.560795	0.835222	0.0965674	5.19032e-18	-0.0157846	0.0271985	0.561679	0.908979	0.943055	9	7005	10225	432
12	55745850	56466473	ENSG00000258056	RP11-644F5.11	locus1573	12	56122888	rs3138132	12	56121449	C	G	0.0954274	-0.000273209	0.00445521	0.951102	-0.2853	0.0490824	6.14814e-09	0.000957622	0.0156168	0.951104	0.564491	0.904861	8	10484	8204	566		rs3138132	12	56121449	C	G	0.0954274	-0.0256273	0.0147128	0.0815373	-0.2853	0.0490824	6.14814e-09	0.0898259	0.0538354	0.0952104	0.206417	0.127377	8	2029	3852	8531
12	55810860	56787770	ENSG00000065357	DGKA	locus1573	12	56321103	rs10783774	12	56303756	A	G	0.796223	0.00388689	0.00307509	0.206233	0.315025	0.0465188	1.27014e-11	0.0123384	0.00993	0.21404	0.383959	0.0532914	5	4322	6755	8798		rs10783774	12	56303756	A	G	0.796223	-0.00610619	0.0107267	0.569186	0.315025	0.0465188	1.27014e-11	-0.0193832	0.0341705	0.570545	0.858477	0.926999	5	7075	9876	563
12	55840095	56686913	ENSG00000258311	RP11-644F5.10	locus1573	12	56109820	rs73119300	12	56247251	A	G	0.122266	-0.00740522	0.00416934	0.075714	-0.831144	0.0741442	3.64874e-29	0.00890967	0.00507896	0.0793907	0.049945	0.769942	10	2662	2567	1514		rs73119300	12	56247251	A	G	0.122266	0.0129925	0.0131969	0.324864	-0.831144	0.0741442	3.64874e-29	-0.015632	0.0159391	0.326723	0.489069	0.223635	10	4660	6784	7335
12	55910933	56302925	ENSG00000135424	ITGA7	locus1573	12	56078352	rs12578695	12	56080768	A	C	0.494036	-0.00174796	0.00243801	0.473397	-0.368497	0.0390968	4.29084e-21	0.00474348	0.0066352	0.474673	0.277108	0.313011	5	6748	5709	5286		rs12578695	12	56080768	A	C	0.494036	-0.0126866	0.00864287	0.142139	-0.368497	0.0390968	4.29084e-21	0.034428	0.0237371	0.14695	0.29871	0.478973	5	2701	4852	4568
12	55991684	56932135	ENSG00000197728	RPS26	locus1573	12	56435637	rs7297175	12	56473808	C	T	0.588469	-0.0150487	0.00247419	1.18486e-09	-0.685036	0.0364987	1.35952e-78	0.0219677	0.00379668	7.20629e-09	1.53754e-08	0.607136	20	30	42	2703		rs7297175	12	56473808	C	T	0.588469	-0.0245114	0.00881098	0.00540393	-0.685036	0.0364987	1.35952e-78	0.0357812	0.0130026	0.00592595	0.000921134	0.176527	20	352	182	7928
12	55992839	56753994	ENSG00000065361	ERBB3	locus1573	12	56473641	rs7297175	12	56473808	C	T	0.588469	-0.0150487	0.00247419	1.18486e-09	0.266215	0.0386135	5.41122e-12	-0.0565283	0.0123937	5.09006e-06	5.09006e-06	0.0948415	12	115	140	8044		rs7297175	12	56473808	C	T	0.588469	-0.0245114	0.00881098	0.00540393	0.266215	0.0386135	5.41122e-12	-0.0920737	0.0356901	0.00988542	0.00988542	0.0863072	12	475	592	9118
12	56063408	56970939	ENSG00000139641	ESYT1	locus1573	12	56512034	rs77568502	12	56520140	G	C	0.0119284	0.0207425	0.0110158	0.059703	-1.3061	0.209256	4.3303e-10	-0.0158812	0.00880955	0.0714303	0.0714303	0.00231793	6	2526	3022	10313		rs77568502	12	56520140	G	C	0.0119284	-0.0265078	0.0398182	0.505589	-1.3061	0.209256	4.3303e-10	0.0202954	0.0306592	0.507992	0.507992	0.429166	6	6487	6957	5024
12	56071314	56930349	ENSG00000139531	SUOX	locus1573	12	56390964	rs71459334	12	56434210	C	T	0.0765408	0.00183093	0.00439773	0.677165	-0.48355	0.0734135	4.49822e-11	-0.00378643	0.00911283	0.677772	0.010564	0.00781414	19	8392	1357	10058		rs71459334	12	56434210	C	T	0.0765408	-0.00905584	0.0162477	0.57728	-0.48355	0.0734135	4.49822e-11	0.0187278	0.0337209	0.578637	0.146886	0.11839	19	7154	3098	8674
12	56109786	56681874	ENSG00000182796	TMEM198B	locus1573	12	56223529	rs73334301	12	56199873	A	T	0.0248509	0.00362699	0.00866585	0.675554	0.415072	0.0685108	1.37405e-09	0.00873821	0.0209277	0.676281	0.827824	0.515215	3	8378	9913	3433		rs73334301	12	56199873	A	T	0.0248509	-0.00806431	0.0277463	0.771323	0.415072	0.0685108	1.37405e-09	-0.0194287	0.0669238	0.771578	0.742412	0.323947	3	8888	9009	6137
12	56122704	56869279	ENSG00000111540	RAB5B	locus1573	12	56367697	rs34962186	12	56388889	C	T	0.0715706	0.00173562	0.00439718	0.693055	-0.549886	0.0692528	2.01733e-15	-0.00315633	0.0080064	0.693415	0.775318	0.0127287	18	8503	9612	9850		rs34962186	12	56388889	C	T	0.0715706	-0.000942349	0.0167552	0.955149	-0.549886	0.0692528	2.01733e-15	0.00171372	0.030471	0.95515	0.780806	0.298897	18	10440	9284	6421
12	56184143	56613941	ENSG00000170473	WIBG	locus1573	12	56295197	rs10783774	12	56303756	A	G	0.796223	0.00388689	0.00307509	0.206233	-0.303308	0.0465486	7.22339e-11	-0.012815	0.0103275	0.214658	0.290046	0.18599	3	4326	5865	6708		rs10783774	12	56303756	A	G	0.796223	-0.00610619	0.0107267	0.569186	-0.303308	0.0465486	7.22339e-11	0.020132	0.0355005	0.570653	0.707132	0.110189	3	7076	8720	8786
12	56217677	57105151	ENSG00000257727	CNPY2	locus1573	12	56703626	rs59626664	12	56636975	G	C	0.0675944	-0.00266883	0.00514868	0.604213	-0.66403	0.0878097	3.96468e-14	0.00401914	0.00777189	0.60506	0.722325	0.49036	12	7810	9262	3644		rs59626664	12	56636975	G	C	0.0675944	0.0146884	0.0172093	0.393373	-0.66403	0.0878097	3.96468e-14	-0.0221201	0.026081	0.396365	0.40961	0.73065	12	5340	6000	2226
12	56217677	56921862	ENSG00000135469	COQ10A	locus1573	12	56660642	rs73129095	12	56696386	A	G	0.0238569	0.0173567	0.00936704	0.0638889	-1.1027	0.167839	5.03232e-11	-0.0157402	0.00882602	0.0745239	0.158992	0.184059	7	2585	4422	6737		rs73129095	12	56696386	A	G	0.0238569	-0.0310907	0.0283359	0.272545	-1.1027	0.167839	5.03232e-11	0.0281951	0.0260527	0.27915	0.31964	0.198795	7	4165	5093	7650
12	56411706	57391473	ENSG00000176422	SPRYD4	locus1573	12	56862301	rs2657910	12	56891649	A	G	0.140159	0.002072	0.00361606	0.566645	0.465006	0.0622635	8.11992e-14	0.00445586	0.00779923	0.567783	0.574479	0.619344	20	7550	8264	2598		rs2657910	12	56891649	A	G	0.140159	0.017008	0.0124467	0.171791	0.465006	0.0622635	8.11992e-14	0.0365759	0.027211	0.178897	0.22248	0.91913	20	3087	4019	624
12	56428244	57226741	ENSG00000135473	PAN2	locus1573	12	56710007	rs117779516	12	56750872	C	G	0.0646123	-0.00118437	0.00519039	0.819502	0.817568	0.0880508	1.61433e-20	-0.00144865	0.0063505	0.819556	0.820889	0.624757	7	9488	9858	2553		rs117779516	12	56750872	C	G	0.0646123	0.0124877	0.0175714	0.47728	0.817568	0.0880508	1.61433e-20	0.0152742	0.0215551	0.478565	0.407418	0.518065	7	6166	5978	4148
12	56475348	57360968	ENSG00000135517	MIP	locus1573	12	56843286	rs138855722	12	56862720	G	C	0.0208748	0.00288715	0.00850221	0.734176	1.21246	0.158534	2.04198e-14	0.00238123	0.00701927	0.734427	0.57275	0.784617	15	8829	8255	1412		rs138855722	12	56862720	G	C	0.0208748	0.0337509	0.030222	0.264093	1.21246	0.158534	2.04198e-14	0.0278367	0.0251905	0.269138	0.240325	0.813228	15	4079	4216	1487
12	56475348	57256075	ENSG00000257576	RP11-153M3.1	locus1573	12	56904786	rs11171880	12	56903379	A	C	0.318091	-0.00160728	0.0026272	0.540681	-0.24764	0.0420061	3.73914e-09	0.00649039	0.0106659	0.542846	0.541906	0.634466	12	7345	8045	2475		rs11171880	12	56903379	A	C	0.318091	-6.73638e-06	0.00927388	0.99942	-0.24764	0.0420061	3.73914e-09	2.72023e-05	0.037449	0.99942	0.875068	0.385132	12	10833	9992	5469
12	56787770	57687668	ENSG00000025423	HSD17B6	locus1573	12	57145945	rs57340110	12	57229380	G	A	0.0735586	0.00097345	0.0045648	0.831131	1.25808	0.0615101	5.62448e-93	0.000773758	0.00362859	0.83114	0.183824	0.140529	20	9589	4740	7338		rs57340110	12	57229380	G	A	0.0735586	0.00950914	0.0165459	0.565485	1.25808	0.0615101	5.62448e-93	0.00755846	0.0131569	0.565638	0.401662	0.666645	20	7039	5911	2788
12	56789473	57256228	ENSG00000076067	RBMS2	locus1573	12	56915713	rs11171887	12	56929519	C	T	0.488072	-0.00128961	0.00244053	0.597211	-0.214174	0.0392263	4.7623e-08	0.00602132	0.0114483	0.598918	0.598918	0.567324	4	7768	8443	3017		rs11171887	12	56929519	C	T	0.488072	-0.00526758	0.00864114	0.542131	-0.214174	0.0392263	4.7623e-08	0.0245949	0.040597	0.544628	0.544628	0.339254	4	6835	7302	5968
12	56829336	56961612	ENSG00000135423	GLS2	locus1574	12	56864736	rs2939313	12	56908777	C	T	0.982107	0.00091566	0.00919208	0.920651	0.396428	0.067049	3.36927e-09	0.00230978	0.0231905	0.920662	0.811208	NA	NA	10253	9821	NA		rs2939313	12	56908777	C	T	0.982107	0.0287017	0.0325899	0.378485	0.396428	0.067049	3.36927e-09	0.0724007	0.0831159	0.38371	0.677728	NA	NA	5226	8456	NA
12	56891324	57860665	ENSG00000166881	TMEM194A	locus1574	12	57449426	rs191785641	12	57384126	A	G	0.0159046	-0.0219588	0.00919243	0.0169036	2.14191	0.156774	1.70166e-42	-0.010252	0.0043568	0.0186176	0.033542	0.978619	6	1388	2200	129		rs191785641	12	57384126	A	G	0.0159046	0.0337468	0.0345747	0.329037	2.14191	0.156774	1.70166e-42	0.0157555	0.0161831	0.330268	0.76687	0.0548556	6	4709	9166	9561
12	56940060	57611285	ENSG00000196531	NACA	locus1574	12	57106212	rs4759256	12	57155256	C	A	0.737575	0.00179317	0.00276508	0.516657	-0.248075	0.0450902	3.76036e-08	-0.00722836	0.0112233	0.519544	0.519544	0.29548	18	7148	7882	5471		rs4759256	12	57155256	C	A	0.737575	-0.0106727	0.00982195	0.277204	-0.248075	0.0450902	3.76036e-08	0.0430222	0.0403575	0.286411	0.286411	0.889503	18	4236	4707	872
12	56983425	57519826	ENSG00000198056	PRIM1	locus1574	12	57125380	rs3782232	12	57116249	A	G	0.0725646	-0.00249799	0.00484601	0.606222	-1.01388	0.0775939	5.11677e-39	0.00246379	0.00478338	0.606502	0.282522	0.0931504	20	7824	5774	8067		rs3782232	12	57116249	A	G	0.0725646	0.0117785	0.0166526	0.479377	-1.01388	0.0775939	5.11677e-39	-0.0116172	0.0164486	0.480019	0.60938	0.646184	20	6185	7877	3000
12	56987179	57519826	ENSG00000110958	PTGES3	locus1574	12	57057127	rs73113820	12	57023274	A	G	0.0904573	-0.00565181	0.00434225	0.193058	-0.4817	0.0655452	1.99512e-13	0.0117331	0.00915471	0.199969	0.0940374	0.0290946	10	4169	3460	9319		rs73113820	12	57023274	A	G	0.0904573	-0.0237531	0.015066	0.114887	-0.4817	0.0655452	1.99512e-13	0.049311	0.0319884	0.123189	0.163466	0.497887	10	2391	3324	4380
12	57093922	57961562	ENSG00000166888	STAT6	locus1574	12	57489191	rs73338505	12	57504529	C	T	0.0675944	0.000887003	0.00543508	0.870361	0.829708	0.0659546	2.72078e-36	0.00106905	0.00655115	0.870372	0.0634178	0.535488	15	9881	2854	3267		rs73338505	12	57504529	C	T	0.0675944	-0.00953185	0.0172056	0.579581	0.829708	0.0659546	2.72078e-36	-0.0114882	0.020757	0.579948	0.293471	0.917354	15	7161	4803	637
12	57645789	58497281	ENSG00000135454	B4GALNT1	locus1575	12	58017193	rs3899676	12	58027916	G	A	0.22664	-0.00763729	0.00289188	0.00826753	0.551505	0.0432889	3.53941e-37	-0.0138481	0.00535509	0.00971059	0.0040913	0.0284496	20	1067	955	9335		rs3899676	12	58027916	G	A	0.22664	0.0066377	0.0103295	0.520487	0.551505	0.0432889	3.53941e-37	0.0120356	0.0187535	0.521017	0.0806334	0.0423787	20	6612	2060	9764
12	57659706	58498178	ENSG00000257499	RP11-571M6.8	locus1575	12	58117544	rs1689583	12	58122875	C	T	0.835984	0.00559107	0.00330188	0.0903985	-0.301527	0.0485755	5.38708e-10	-0.0185425	0.0113507	0.102341	0.010942	0.0219104	20	2991	1388	9543		rs1689583	12	58122875	C	T	0.835984	-0.00805481	0.0116719	0.49013	-0.301527	0.0485755	5.38708e-10	0.0267134	0.0389478	0.492791	0.099486	0.106611	20	6322	2389	8841
12	57680101	58657382	ENSG00000123427	METTL21B	locus1575	12	58165275	rs10431505	12	58178589	G	A	0.319085	-0.00660506	0.00260332	0.0111753	0.850704	0.0392562	3.89133e-104	-0.00776423	0.0030811	0.011737	4.35586e-05	0.00130742	20	1159	242	10408		rs10431505	12	58178589	G	A	0.319085	-0.0166803	0.00927451	0.0720968	0.850704	0.0392562	3.89133e-104	-0.0196076	0.0109396	0.0730778	0.084373	0.0974355	20	1690	2132	8965
12	57689688	58686189	ENSG00000123297	TSFM	locus1575	12	58176372	rs4301823	12	58186594	T	C	0.318091	-0.00645748	0.00261789	0.0136376	-0.941304	0.0391282	7.06271e-128	0.00686014	0.00279572	0.0141354	7.4048e-05	0.00428674	20	1254	273	10198		rs56177740	12	58182312	T	C	0.318091	-0.0180295	0.00928278	0.0521063	-0.941108	0.0391231	7.39156e-128	0.0191578	0.00989577	0.0528733	0.0670431	0.0856386	20	1352	1824	9132
12	57796267	58501215	ENSG00000270039	RP11-571M6.17	locus1575	12	58197621	rs3782130	12	58161898	C	G	0.318091	-0.00681371	0.00261558	0.00918629	-0.341261	0.0427562	1.44498e-15	0.0199663	0.00806237	0.0132687	0.000442088	0.0104956	20	1222	481	9944		rs3782130	12	58161898	C	G	0.318091	-0.0173343	0.00928281	0.0618528	-0.341261	0.0427562	1.44498e-15	0.0507947	0.027936	0.0690259	0.159643	0.159808	20	1626	3262	8127
12	57834427	58085518	ENSG00000178498	DTX3	locus1575	12	57998405	rs11172262	12	57990135	A	G	0.240557	-0.00484702	0.00289161	0.0936916	0.259844	0.0476434	4.92671e-08	-0.0186536	0.011642	0.109096	0.109096	0.648257	4	3084	3709	2379		rs11172262	12	57990135	A	G	0.240557	0.0135423	0.0101174	0.180728	0.259844	0.0476434	4.92671e-08	0.0521171	0.0400919	0.193622	0.193622	0.153944	4	3277	3671	8208
12	57835789	58812829	ENSG00000166896	XRCC6BP1	locus1575	12	58335324	rs3751326	12	58335330	G	C	0.313121	-0.0114799	0.00261641	1.14581e-05	-0.828279	0.040088	7.69276e-95	0.0138599	0.00322929	1.77116e-05	6.18065e-07	0.000373831	20	159	94	10524		rs3751326	12	58335330	G	C	0.313121	0.000168905	0.00933555	0.985565	-0.828279	0.040088	7.69276e-95	-0.000203923	0.011271	0.985565	0.220558	0.240888	20	10716	3999	7142
12	57879584	58213272	ENSG00000166908	PIP4K2C	locus1575	12	57984957	rs11172262	12	57990135	A	G	0.240557	-0.00484702	0.00289161	0.0936916	0.423954	0.0471884	2.60405e-19	-0.0114329	0.00693826	0.099393	0.0826172	0.182746	18	2943	3254	6754		rs11172262	12	57990135	A	G	0.240557	0.0135423	0.0101174	0.180728	0.423954	0.0471884	2.60405e-19	0.0319429	0.0241278	0.185535	0.197057	0.152606	18	3167	3715	8213
12	57905286	58640240	ENSG00000135452	TSPAN31	locus1575	12	58131796	rs2069506	12	58142854	A	C	0.309145	-0.0069642	0.00262484	0.00797335	-0.284339	0.0433841	5.60221e-11	0.0244926	0.0099591	0.01392	0.000319966	0.00619843	20	1244	432	10120		rs2069506	12	58142854	A	C	0.309145	-0.0160978	0.00935437	0.0852724	-0.284339	0.0433841	5.60221e-11	0.0566147	0.0340138	0.0960204	0.405795	0.188133	20	2036	5958	7779
12	59054349	59531473	ENSG00000139263	LRIG3	locus1576	12	59265931	rs10877186	12	59298077	C	G	0.0695825	0.00150335	0.00455425	0.741325	-0.325553	0.0534327	1.10975e-09	-0.00461785	0.0140098	0.74169	0.74169	0.103206	20	8887	9386	7885		rs10877186	12	59298077	C	G	0.0695825	0.0179253	0.016979	0.291092	-0.325553	0.0534327	1.10975e-09	-0.0550609	0.0529316	0.298234	0.298234	0.827306	20	4351	4843	1367
12	59804223	60677266	ENSG00000118596	SLC16A7	locus1576	12	59989848	rs10877341	12	60201442	T	A	0.0884692	-0.00206486	0.00440754	0.639439	-0.498774	0.0574635	3.96338e-18	0.00413987	0.00884962	0.639926	0.24412	0.359832	20	8092	5409	4855		rs10877341	12	60201442	T	A	0.0884692	0.015098	0.0152149	0.321044	-0.498774	0.0574635	3.96338e-18	-0.0302702	0.0307033	0.324186	0.467829	0.653201	20	4628	6582	2918
12	61103378	61663539	ENSG00000198673	FAM19A2	locus1577	12	62102040	rs73114866	12	61168398	T	C	0.260437	-0.0052632	0.00286326	0.0660354	-0.278414	0.04741	4.29343e-09	0.0189042	0.0107762	0.0793875	0.203061	0.141025	8	2661	4970	7328		rs73114866	12	61168398	T	C	0.260437	0.042572	0.00991145	1.74509e-05	-0.278414	0.04741	4.29343e-09	-0.152909	0.0441059	0.000526573	0.00142252	0.16788	8	87	215	8033
12	63569670	64352186	ENSG00000177990	DPY19L2	locus1579	12	63952693	rs11532476	12	64069364	C	A	0.196819	-0.00462427	0.00298563	0.121419	-0.797073	0.0421141	6.89957e-80	0.00580156	0.00375826	0.122665	0.460663	0.510753	20	3265	7434	3475		rs11532476	12	64069364	C	A	0.196819	0.0102026	0.0108715	0.348003	-0.797073	0.0421141	6.89957e-80	-0.0128001	0.0136561	0.348594	0.343725	0.161821	20	4881	5347	8103
12	63681876	64336610	ENSG00000118600	TMEM5	locus1579	12	64173583	rs7136942	12	64181434	A	G	0.250497	-0.00173122	0.0029548	0.557942	0.315266	0.0462081	8.93217e-12	-0.00549129	0.00940689	0.559387	0.886362	0.566168	20	7478	10233	3033		rs7136942	12	64181434	A	G	0.250497	0.0011217	0.00996821	0.910405	0.315266	0.0462081	8.93217e-12	0.00355795	0.0316227	0.910417	0.355127	0.0505414	20	10031	5470	9636
12	63694732	64374533	ENSG00000255583	RP11-415I12.2	locus1579	12	64078523	rs12231573	12	64133212	T	G	0.408549	-0.00313815	0.00246472	0.202937	0.388256	0.0391971	3.95116e-23	-0.00808269	0.00640041	0.206647	0.29254	0.740262	20	4240	5890	1721		rs12231573	12	64133212	T	G	0.408549	0.0135395	0.0087969	0.123774	0.388256	0.0391971	3.95116e-23	0.0348727	0.0229294	0.128292	0.0525808	0.0614726	20	2462	1579	9463
12	63722989	64692301	ENSG00000255642	PABPC1P4	locus1579	12	64215801	rs7311611	12	64221421	G	A	0.185885	-0.00283239	0.0030507	0.35318	0.543735	0.0407036	1.05801e-40	-0.00520914	0.00562417	0.354339	0.417679	0.0966028	20	5738	7068	8003		rs7311611	12	64221421	G	A	0.185885	0.00774417	0.0111064	0.485631	0.543735	0.0407036	1.05801e-40	0.0142425	0.0204538	0.486225	0.381063	0.222347	20	6257	5706	7359
12	64462654	65239233	ENSG00000184575	XPOT	locus1580	12	64798130	rs7976951	12	64837443	C	T	0.26839	-0.0027227	0.00279187	0.329449	-0.258547	0.0407021	2.1228e-10	0.0105308	0.0109248	0.335081	0.383464	0.697232	11	5550	6752	1995		rs7976951	12	64837443	C	T	0.26839	0.0066401	0.00975027	0.495861	-0.258547	0.0407021	2.1228e-10	-0.0256824	0.0379279	0.49832	0.589536	0.301082	11	6384	7700	6397
12	64524525	65394677	ENSG00000153179	RASSF3	locus1580	12	65004293	rs34027433	12	64944942	G	A	0.10338	0.0027499	0.00430832	0.523294	0.558213	0.0683424	3.13853e-16	0.00492626	0.00774159	0.524557	0.77154	0.699536	20	7188	9579	1983		rs34027433	12	64944942	G	A	0.10338	0.0150362	0.0141896	0.289299	0.558213	0.0683424	3.13853e-16	0.0269362	0.0256327	0.293326	0.231637	0.564112	20	4300	4124	3733
12	64528504	64920562	ENSG00000243024	RPS11P6	locus1580	12	64616117	rs56010773	12	64741372	T	C	0.452286	-0.000652265	0.00249604	0.793846	-0.219837	0.0395012	2.6167e-08	0.00296704	0.0113666	0.794068	0.794068	0.480229	10	9267	9723	3734		rs56010773	12	64741372	T	C	0.452286	-0.003287	0.00867782	0.70485	-0.219837	0.0395012	2.6167e-08	0.014952	0.0395652	0.705499	0.705499	0.921063	10	8290	8700	611
12	64898262	65750146	ENSG00000111490	TBC1D30	locus1580	12	65174589	rs268107	12	65301815	A	G	0.708748	-0.000529662	0.00264438	0.841248	-0.3737	0.0431904	5.0433e-18	0.00141735	0.0070781	0.84129	0.231621	0.199756	20	9671	5280	6538		rs268107	12	65301815	A	G	0.708748	-0.0124414	0.00951032	0.190804	-0.3737	0.0431904	5.0433e-18	0.0332926	0.0257383	0.195837	0.312181	0.979328	20	3301	5015	149
12	64914094	65782598	ENSG00000255693	RP11-766N7.3	locus1580	12	65277174	rs11613019	12	65285415	G	C	0.341948	0.00490817	0.00259647	0.0587145	-0.781585	0.0400201	6.12534e-85	-0.00627977	0.00333758	0.0598996	0.177451	0.0831091	20	2304	4657	8235		rs11613019	12	65285415	G	C	0.341948	-0.0103566	0.00911565	0.2559	-0.781585	0.0400201	6.12534e-85	0.0132508	0.0116827	0.256703	0.336626	0.898749	20	3947	5274	802
12	65028492	65373483	ENSG00000135677	GNS	locus1580	12	65107225	rs3851608	12	65209498	A	G	0.632207	0.000234331	0.00251381	0.925731	-0.241131	0.0413769	5.62051e-09	-0.0009718	0.0104264	0.92574	0.960875	0.981541	5	10286	10644	109		rs3851608	12	65209498	A	G	0.632207	-0.00913411	0.00895954	0.307973	-0.241131	0.0413769	5.62051e-09	0.0378803	0.0377206	0.315266	0.433086	0.626005	5	4527	6240	3190
12	65104721	65878625	ENSG00000156076	WIF1	locus1580	12	65444406	rs7969576	12	65435764	T	C	0.379722	0.00470131	0.00251408	0.0614843	0.282982	0.0397043	1.02399e-12	0.0166135	0.00918493	0.070486	0.330286	0.219236	5	2512	6247	6299		rs7969576	12	65435764	T	C	0.379722	-0.0106588	0.00891029	0.231605	0.282982	0.0397043	1.02399e-12	-0.0376659	0.0319275	0.238107	0.69662	0.366499	5	3756	8614	5645
12	65465614	66065136	ENSG00000174099	MSRB3	locus1581	12	65672423	rs7313440	12	65915317	C	A	0.390656	0.00156952	0.00251178	0.532061	-0.258713	0.0385696	1.97736e-11	-0.00606665	0.00975079	0.53383	0.623019	0.668299	13	7270	8622	2218		rs7313440	12	65915317	C	A	0.390656	0.00261678	0.00885258	0.767539	-0.258713	0.0385696	1.97736e-11	-0.0101146	0.034251	0.767758	0.682763	0.388342	13	8857	8497	5431
12	66214922	67121875	ENSG00000127311	HELB	locus1582	12	66696325	rs7308068	12	66696706	T	C	0.532803	-0.00458659	0.00243696	0.0598231	0.774137	0.036102	5.30193e-102	-0.00592478	0.00316007	0.0608083	0.241128	0.506256	20	2318	5383	3513		rs7308068	12	66696706	T	C	0.532803	0.00185035	0.00866116	0.830829	0.774137	0.036102	5.30193e-102	0.00239022	0.0111887	0.830838	0.877936	0.796089	20	9371	10018	1631
12	66432021	66844380	ENSG00000155957	TMBIM4	locus1582	12	66517709	rs7965395	12	66540497	C	T	0.329026	0.00236943	0.00254165	0.351212	-0.908612	0.0366228	6.98623e-136	-0.00260775	0.00279926	0.351551	0.193778	0.0706207	20	5716	4871	8466		rs7965395	12	66540497	C	T	0.329026	-0.00294523	0.0091938	0.748703	-0.908612	0.0366228	6.98623e-136	0.00324146	0.0101193	0.748724	0.967122	0.984479	20	8674	10608	109
12	66432021	66880819	ENSG00000239335	RP11-745O10.2	locus1582	12	66524531	rs1370126	12	66546892	G	A	0.435388	0.00354616	0.00245229	0.14816	-0.750476	0.0349784	4.06594e-102	-0.00472521	0.00327506	0.14908	0.111225	0.219026	18	3574	3736	6302		rs1370126	12	66546892	G	A	0.435388	-0.00087793	0.00871351	0.919745	-0.750476	0.0349784	4.06594e-102	0.00116983	0.0116108	0.919746	0.993517	0.981445	18	10108	10803	126
12	66464611	67034138	ENSG00000090376	IRAK3	locus1582	12	66582659	rs56156535	12	66586143	C	T	0.300199	0.00263217	0.00269758	0.329187	-0.279569	0.0444925	3.3101e-10	-0.0094151	0.0097647	0.334947	0.236411	0.162704	11	5544	5335	7011		rs56156535	12	66586143	C	T	0.300199	-0.00193211	0.00942455	0.837566	-0.279569	0.0444925	3.3101e-10	0.00691103	0.0337289	0.837651	0.837898	0.892781	11	9422	9722	846
12	66568907	67251830	ENSG00000155974	GRIP1	locus1582	12	66741211	rs1184552	12	66756215	G	A	0.419483	0.000705506	0.00245524	0.773846	-0.236561	0.0397755	2.72427e-09	-0.00298234	0.010391	0.774103	0.774103	0.327855	9	9109	9598	5138		rs1184552	12	66756215	G	A	0.419483	0.00805951	0.00875398	0.357223	-0.236561	0.0397755	2.72427e-09	-0.0340695	0.0374459	0.362911	0.362911	0.332133	9	5024	5532	6032
12	67234475	67859728	ENSG00000111530	CAND1	locus1583	12	67663061	rs1082710	12	67729219	G	T	0.650099	0.00127693	0.00254659	0.616072	0.313364	0.0389854	9.13258e-16	0.0040749	0.00814242	0.616757	0.503838	0.234876	20	7921	7763	6112		rs1082710	12	67729219	G	T	0.650099	0.0372185	0.00909643	4.285e-05	0.313364	0.0389854	9.13258e-16	0.118771	0.0325727	0.000266009	0.000139448	0.715798	20	64	77	2355
12	67600922	68231241	ENSG00000127334	DYRK2	locus1583	12	68042118	rs17801934	12	68050197	G	A	0.331014	0.0012221	0.00261107	0.639752	0.26361	0.0422193	4.26997e-10	0.00463602	0.00993286	0.640689	0.666802	0.6965	9	8100	8939	2000		rs17801934	12	68050197	G	A	0.331014	-0.0194435	0.00919163	0.0344006	0.26361	0.0422193	4.26997e-10	-0.0737585	0.036815	0.0451249	0.0507346	0.734381	9	1255	1553	2186
12	67931081	68622095	ENSG00000255733	IFNG-AS1	locus1584	12	68383225	rs2051993	12	68413678	A	G	0.285288	-0.00201086	0.00263377	0.44517	0.503671	0.0415842	9.11602e-34	-0.00399241	0.00523952	0.446072	0.414806	0.192723	20	6511	7042	6631		rs2051993	12	68413678	A	G	0.285288	0.000974184	0.00956559	0.918882	0.503671	0.0415842	9.11602e-34	0.00193417	0.0189924	0.918884	0.919993	0.742113	20	10098	10289	2127
12	68289582	69178916	ENSG00000111554	MDM1	locus1584	12	68666223	rs2046067	12	68726303	T	C	0.224652	-0.00144045	0.00293908	0.624062	0.496956	0.0469132	3.20799e-26	-0.00289854	0.00592049	0.624433	0.849337	0.937324	17	7986	10040	367		rs2046067	12	68726303	T	C	0.224652	-0.000915362	0.0103487	0.929518	0.496956	0.0469132	3.20799e-26	-0.00184194	0.020825	0.92952	0.589668	0.703656	17	10197	7701	2456
12	68653428	69545841	ENSG00000111581	NUP107	locus1584	12	69080514	rs187986843	12	69080770	C	T	0.0328032	-0.0012435	0.00838609	0.882121	-2.09388	0.161681	2.3288e-38	0.000593874	0.00400531	0.882128	0.49352	0.387485	17	9979	7700	4569		rs187986843	12	69080770	C	T	0.0328032	-0.034804	0.0242624	0.151433	-2.09388	0.161681	2.3288e-38	0.0166218	0.0116581	0.153936	0.322613	0.298456	17	2785	5124	6426
12	68755382	69524257	ENSG00000135679	MDM2	locus1585	12	69201956	rs2701092	12	69211456	T	C	0.409543	0.00412451	0.0024761	0.0957673	-0.250478	0.0379238	3.98131e-11	-0.0164666	0.010195	0.106277	0.106277	0.821545	10	3050	3668	1149		rs2701092	12	69211456	T	C	0.409543	-0.0210714	0.00880648	0.0167242	-0.250478	0.0379238	3.98131e-11	0.0841247	0.0373947	0.0244717	0.0244717	0.308611	10	852	995	6306
12	68830743	69503521	ENSG00000175782	SLC35E3	locus1585	12	69139886	rs35607042	12	69106760	G	A	0.0238569	-0.00224118	0.00749056	0.764787	-0.611141	0.069728	1.87375e-18	0.00366721	0.0122638	0.76492	0.584534	0.214127	7	9033	8331	6363		rs35607042	12	69106760	G	A	0.0238569	0.0137758	0.0283053	0.62648	-0.611141	0.069728	1.87375e-18	-0.0225412	0.0463868	0.627011	0.287539	0.264851	7	7579	4722	6856
12	68923915	69825991	ENSG00000135678	CPM	locus1585	12	69235977	rs11177429	12	69366586	C	T	0.166998	0.000278748	0.00324529	0.931551	-0.753742	0.051094	2.98395e-49	-0.000369819	0.00430565	0.931553	0.393814	0.370673	20	10329	6839	4730		rs11177429	12	69366586	C	T	0.166998	0.000988214	0.0115798	0.931992	-0.753742	0.051094	2.98395e-49	-0.00131108	0.0153634	0.931993	0.663184	0.463966	20	10215	8338	4705
12	69275623	70221059	ENSG00000127337	YEATS4	locus1585	12	69753483	rs7133487	12	69774377	A	G	0.452286	-0.0049371	0.0024531	0.0441565	-0.83477	0.0363469	1.00218e-116	0.00591433	0.00294991	0.0449717	0.113146	0.354905	20	2026	3758	4895		rs7133487	12	69774377	A	G	0.452286	0.0187916	0.00870016	0.030779	-0.83477	0.0363469	1.00218e-116	-0.0225111	0.0104682	0.0315213	0.0910601	0.337077	20	986	2250	5987
12	69501085	70008316	ENSG00000090382	LYZ	locus1585	12	69742121	rs11177619	12	69758871	A	G	0.452286	-0.0049431	0.00245268	0.0438643	-0.505368	0.0388407	1.05535e-38	0.00978118	0.00491113	0.0464111	0.0794082	0.496136	20	2059	3192	3598		rs11177619	12	69758871	A	G	0.452286	0.0191335	0.00870072	0.0278728	-0.505368	0.0388407	1.05535e-38	-0.0378606	0.0174608	0.0301343	0.143278	0.251992	20	962	3042	7002
12	69583365	70579495	ENSG00000127325	BEST3	locus1585	12	70037140	rs17225545	12	70081621	T	C	0.203777	0.00069535	0.0030666	0.820619	-0.447772	0.0503056	5.53249e-19	-0.00155291	0.00685079	0.820676	0.126579	0.0220904	20	9503	3962	9538		rs17225545	12	70081621	T	C	0.203777	-0.0218042	0.0107359	0.0422587	-0.447772	0.0503056	5.53249e-19	0.0486948	0.0245924	0.0476952	0.0895147	0.0709641	20	1286	2229	9326
12	69660703	70469691	ENSG00000166225	FRS2	locus1585	12	69864129	rs2601007	12	69979115	C	G	0.329026	-0.00683424	0.00255985	0.00759006	-0.217496	0.0388384	2.14318e-08	0.0314224	0.0130387	0.0159559	0.0122355	0.564202	10	1306	1465	3049		rs2601007	12	69979115	C	G	0.329026	0.0119279	0.00921023	0.195298	-0.217496	0.0388384	2.14318e-08	-0.0548417	0.0434643	0.207034	0.260348	0.417824	9	3432	4427	5142
12	69684127	70644617	ENSG00000166268	MYRFL	locus1585	12	70219084	rs55967505	12	70145471	A	G	0.0606362	-0.000473802	0.00473931	0.920366	1.60983	0.0652461	2.07478e-134	-0.000294318	0.002944	0.920367	0.167506	0.869543	20	10248	4527	815		rs55967505	12	70145471	A	G	0.0606362	0.0119868	0.0180992	0.50779	1.60983	0.0652461	2.07478e-134	0.00744599	0.011247	0.507943	0.106079	0.392848	20	6486	2488	5379
12	69738293	70592713	ENSG00000127328	RAB3IP	locus1585	12	70132461	rs775439	12	70096374	G	A	0.385686	-0.000719017	0.00247625	0.771537	0.441774	0.0386688	3.15254e-30	-0.00162757	0.00560705	0.771609	0.120817	0.0150735	20	9087	3884	9768		rs775439	12	70096374	G	A	0.385686	0.00313277	0.00887352	0.724053	0.441774	0.0386688	3.15254e-30	0.00709134	0.0200957	0.724179	0.0166555	0.0127954	20	8455	802	10277
12	70076376	70944714	ENSG00000257139	RP11-320P7.2	locus1586	12	70574118	rs1036537	12	70575947	T	C	0.699801	0.000119095	0.00260045	0.963471	-0.572418	0.0391139	1.68857e-48	-0.000208056	0.00454294	0.963472	0.491186	0.493885	20	10568	7679	3622		rs1036537	12	70575947	T	C	0.699801	0.00428621	0.0094235	0.649223	-0.572418	0.0391139	1.68857e-48	-0.00748789	0.0164706	0.649381	0.211579	0.217037	20	7787	3903	7427
12	70192920	71139040	ENSG00000257815	RP11-611E13.2	locus1586	12	70297813	rs80220573	12	70688388	G	A	0.161034	0.00381669	0.00357789	0.286087	1.07495	0.0567256	4.41726e-80	0.00355057	0.00333369	0.28685	0.0314731	0.0266652	20	5080	2156	9392		rs80220573	12	70688388	G	A	0.161034	-0.0289069	0.0117778	0.0141133	1.07495	0.0567256	4.41726e-80	-0.0268914	0.0110481	0.0149315	0.00427828	0.165767	20	615	375	8063
12	70250237	70862486	ENSG00000257613	RP11-320P7.1	locus1586	12	70612912	rs11610596	12	70608902	G	C	0.178926	0.00252585	0.00340624	0.458369	0.406215	0.056937	9.71608e-13	0.00621801	0.00843049	0.46078	0.0990651	0.00831302	20	6628	3549	10032		rs11610596	12	70608902	G	C	0.178926	-0.0208497	0.0112827	0.0646116	0.406215	0.056937	9.71608e-13	-0.0513267	0.0286917	0.0736305	0.0136649	0.0316999	20	1703	716	9918
12	70470812	71371322	ENSG00000135643	KCNMB4	locus1586	12	70760056	rs3782374	12	70951797	T	C	0.214712	0.00373642	0.00298463	0.210612	-0.549533	0.04793	1.97006e-30	-0.00679926	0.00546349	0.21332	0.41074	0.561158	15	4311	7004	3079		rs3782374	12	70951797	T	C	0.214712	0.00755154	0.0105201	0.472868	-0.549533	0.04793	1.97006e-30	-0.0137417	0.0191812	0.473733	0.829887	0.179584	15	6117	9663	7890
12	70770967	71557972	ENSG00000257302	FAHD2P1	locus1586	12	71065698	rs11178356	12	71061101	G	A	0.249503	0.0012409	0.00278091	0.655438	-0.205303	0.0372675	3.61092e-08	-0.00604424	0.0135898	0.65649	0.65649	0.433112	11	8220	8866	4147		rs11178356	12	71061101	G	A	0.249503	-0.00564458	0.00998246	0.571768	-0.205303	0.0372675	3.61092e-08	0.0274939	0.0488785	0.573779	0.573779	0.404139	11	7109	7573	5275
12	71150658	71735854	ENSG00000127324	TSPAN8	locus1587	12	71518865	rs10784871	12	71249747	C	T	0.521869	-0.00346152	0.00243813	0.155681	0.229799	0.0397908	7.68684e-09	-0.0150633	0.0109257	0.167988	0.167988	0.710397	20	3823	4530	1916		rs10784871	12	71249747	C	T	0.521869	-0.00777798	0.00864849	0.368469	0.229799	0.0397908	7.68684e-09	-0.0338469	0.0380886	0.374199	0.374199	0.287144	20	5123	5645	6564
12	71560054	72359048	ENSG00000173451	THAP2	locus1587	12	72056789	rs11178871	12	71986498	C	A	0.0745527	0.000111858	0.00422875	0.978897	-0.329686	0.0576879	1.09707e-08	-0.000339286	0.0128267	0.978897	0.761498	0.779599	16	10674	9506	1440		rs11178871	12	71986498	C	A	0.0745527	-0.00413485	0.016443	0.801454	-0.329686	0.0576879	1.09707e-08	0.0125418	0.049923	0.801642	0.786509	0.772776	16	9131	9324	1815
12	71755175	72579874	ENSG00000139291	TMEM19	locus1588	12	72079867	rs1880893	12	72098118	T	A	0.151093	-0.00237947	0.0034093	0.485218	-0.488995	0.0509228	7.78993e-22	0.00486604	0.00699045	0.486367	0.862368	0.854102	20	6846	10106	920		rs1880893	12	72098118	T	A	0.151093	0.0118498	0.012065	0.326021	-0.488995	0.0509228	7.78993e-22	-0.0242329	0.0248017	0.328538	0.849669	0.395257	20	4682	9811	5357
12	72146092	72728736	ENSG00000139287	TPH2	locus1588	12	72332626	rs11178992	12	72328238	C	A	0.0725646	0.00249542	0.00465935	0.592254	0.544802	0.0624702	2.75787e-18	0.00458042	0.00856849	0.592951	0.744681	0.982145	11	7730	9405	107		rs11178992	12	72328238	C	A	0.0725646	0.0126323	0.0166508	0.448053	0.544802	0.0624702	2.75787e-18	0.023187	0.0306784	0.449763	0.340442	0.532927	11	5874	5313	3998
12	72610434	73009326	ENSG00000236333	TRHDE-AS1	locus1589	12	72647288	rs73336638	12	72652971	T	C	0.184891	0.000719019	0.00326351	0.825621	-0.88589	0.0459246	6.50547e-83	-0.000811634	0.00368411	0.825632	0.436115	NA	NA	9541	7219	NA		rs73336638	12	72652971	T	C	0.184891	0.00650787	0.0111263	0.558608	-0.88589	0.0459246	6.50547e-83	-0.00734614	0.0125652	0.558789	0.216751	NA	NA	6974	3966	NA
12	74298641	75181931	ENSG00000251138	RP11-81H3.2	locus1589	12	74526946	rs117839736	12	74795607	A	G	0.0139165	0.000950622	0.00947597	0.920091	0.778161	0.140603	3.12229e-08	0.00122163	0.0121794	0.920104	0.920104	0.461807	6	10244	10425	3894		rs117839736	12	74795607	A	G	0.0139165	-0.0980732	0.0369882	0.00801416	0.778161	0.140603	3.12229e-08	-0.126032	0.0527063	0.0167927	0.0167927	0.400667	6	671	807	5303
12	74442420	75429851	ENSG00000253719	ATXN7L3B	locus1589	12	74931551	rs7295970	12	74941492	A	T	0.224652	-0.00143583	0.00296976	0.628753	-0.920046	0.0384555	1.68515e-126	0.00156061	0.0032285	0.628823	0.69587	0.873075	20	8010	9120	784		rs7295970	12	74941492	A	T	0.224652	0.00749269	0.010351	0.469149	-0.920046	0.0384555	1.68515e-126	-0.00814382	0.0112556	0.469353	0.5392	0.0468826	20	6069	7250	9689
12	74992587	75586847	ENSG00000166006	KCNC2	locus1590	12	75433857	rs7959505	12	75470277	C	T	0.895626	-0.00591816	0.00401251	0.140232	-0.4161	0.0613137	1.14955e-11	0.0142229	0.00986825	0.149505	0.149505	0.300611	12	3579	4290	5419		rs7959505	12	75470277	C	T	0.895626	-0.00181339	0.0141295	0.897879	-0.4161	0.0613137	1.14955e-11	0.00435807	0.0339631	0.897897	0.897897	0.419152	12	9942	10154	5128
12	75322408	76177991	ENSG00000180481	GLIPR1L2	locus1591	12	75784850	rs7978856	12	75784773	T	C	0.37674	-0.00149779	0.00250545	0.549965	-1.12421	0.0254095	0	0.0013323	0.00222883	0.550001	0.47676	0.117643	20	7395	7565	7642		rs7978856	12	75784773	T	C	0.37674	-0.00295134	0.00891339	0.740559	-1.12421	0.0254095	0	0.00262526	0.0079288	0.740566	0.86595	0.375335	20	8613	9930	5557
12	75366735	76266574	ENSG00000139278	GLIPR1	locus1591	12	75874460	rs7958067	12	75822493	G	A	0.37674	-0.00127273	0.00250433	0.611305	-0.470297	0.0384705	2.28953e-34	0.00270623	0.0053296	0.611612	0.537885	0.40914	20	7870	8024	4354		rs7958067	12	75822493	G	A	0.37674	-0.00103215	0.00891325	0.907811	-0.470297	0.0384705	2.28953e-34	0.00219469	0.0189532	0.907815	0.81724	0.563787	20	10018	9561	3743
12	75420777	76244710	ENSG00000111615	KRR1	locus1591	12	75890684	rs1056904	12	75893399	G	T	0.233598	1.51816e-05	0.00282838	0.995717	0.694585	0.0416115	1.49478e-62	2.18571e-05	0.00407205	0.995717	0.516107	0.619149	20	10821	7866	2601		rs1056904	12	75893399	G	T	0.233598	-0.000544842	0.0102075	0.957432	0.694585	0.0416115	1.49478e-62	-0.000784414	0.0146958	0.957432	0.897669	0.883811	20	10460	10152	930
12	75567228	76286425	ENSG00000180881	CAPS2	locus1591	12	75669759	rs12811343	12	75790758	A	T	0.144135	0.00542217	0.00334947	0.105486	-0.36676	0.0485233	4.07947e-14	-0.014784	0.00933969	0.11344	0.374788	0.317798	20	3144	6669	5232		rs12811343	12	75790758	A	T	0.144135	-0.00618002	0.0123035	0.615458	-0.36676	0.0485233	4.07947e-14	0.0168503	0.0336205	0.616236	0.859906	0.780179	20	7496	9890	1759
12	75660486	76087703	ENSG00000257497	RP11-585P4.5	locus1591	12	75877904	rs1679378	12	75898585	T	C	0.609344	-0.00138654	0.0025363	0.584599	-0.283729	0.0389899	3.41382e-13	0.00488685	0.00896434	0.585655	0.897719	0.320376	20	7678	10302	5210		rs1679378	12	75898585	T	C	0.609344	0.00113379	0.00885269	0.898092	-0.283729	0.0389899	3.41382e-13	-0.00399602	0.031206	0.898107	0.730844	0.631006	20	9947	8915	3148
12	75910367	76627604	ENSG00000139289	PHLDA1	locus1591	12	76419227	rs1275565	12	76227433	A	G	0.706759	-0.00266673	0.00263016	0.310628	0.258284	0.0428383	1.64689e-09	-0.0103248	0.0103262	0.317375	0.380046	0.157637	12	5391	6715	7096		rs1275565	12	76227433	A	G	0.706759	0.000804325	0.00948846	0.932445	0.258284	0.0428383	1.64689e-09	0.00311411	0.0367402	0.932452	0.745463	0.166086	11	10221	9030	8060
12	76062792	76954029	ENSG00000187109	NAP1L1	locus1592	12	76438670	rs7972051	12	76460933	T	C	0.592445	-0.000237474	0.00250249	0.924398	-0.234719	0.0400494	4.60815e-09	0.00101174	0.010663	0.924408	0.924408	0.870288	8	10277	10453	807		rs7972051	12	76460933	T	C	0.592445	-0.0117421	0.00879378	0.181788	-0.234719	0.0400494	4.60815e-09	0.0500261	0.0384252	0.192948	0.192948	0.385391	8	3268	3659	5464
12	76524591	77259725	ENSG00000179941	BBS10	locus1592	12	76738254	rs4444122	12	76945079	G	C	0.76839	0.00417496	0.00279184	0.134807	0.547207	0.042466	5.41422e-38	0.00762957	0.00513623	0.137427	0.204662	0.555485	20	3433	4984	3111		rs4444122	12	76945079	G	C	0.76839	-0.0197452	0.0102568	0.0542189	0.547207	0.042466	5.41422e-38	-0.0360836	0.0189519	0.0569163	0.302741	0.446502	20	1421	4900	4864
12	76563471	77369541	ENSG00000091039	OSBPL8	locus1592	12	76745577	rs10862171	12	76963574	T	A	0.66501	-0.00563679	0.00261691	0.0312414	-0.251609	0.0409329	7.90327e-10	0.022403	0.0110208	0.0420738	0.0584452	0.925748	18	1961	2758	446		rs10862171	12	76963574	T	A	0.66501	0.00201922	0.00915683	0.82547	-0.251609	0.0409329	7.90327e-10	-0.00802524	0.0364165	0.82558	0.175458	0.208808	18	9331	3454	7520
12	76696136	77684810	ENSG00000186908	ZDHHC17	locus1592	12	77157368	rs4761445	12	77190131	G	A	0.605368	0.000419893	0.00250314	0.866783	-0.682511	0.0376323	1.64714e-73	-0.000615218	0.00366771	0.866788	0.663991	0.494721	20	9857	8918	3612		rs4761445	12	77190131	G	A	0.605368	-0.0159167	0.00884508	0.0719398	-0.682511	0.0376323	1.64714e-73	0.0233208	0.0130233	0.0733405	0.0608267	0.630237	20	1694	1720	3157
12	77090320	77737988	ENSG00000175183	CSRP2	locus1592	12	77252495	rs1873913	12	77315273	T	C	0.22664	-0.000365926	0.00284094	0.897513	0.615181	0.0443209	8.35599e-44	-0.000594826	0.00461826	0.897517	0.456783	0.293123	20	10070	7403	5492		rs1873913	12	77315273	T	C	0.22664	0.00555317	0.0103172	0.59041	0.615181	0.0443209	8.35599e-44	0.00902688	0.0167837	0.590689	0.357126	0.489922	20	7268	5486	4452
12	79609654	80114680	ENSG00000177425	PAWR	locus1595	12	79968759	rs55646296	12	79782450	T	C	0.147117	-0.00893568	0.00350195	0.010722	0.518072	0.0585534	8.92219e-19	-0.0172479	0.00703505	0.0142177	0.0219486	0.456621	13	1259	1855	3946		rs55646296	12	79782450	T	C	0.147117	0.0260968	0.0122304	0.0328618	0.518072	0.0585534	8.92219e-19	0.0503729	0.0242843	0.0380514	0.0440399	0.854026	13	1129	1424	1159
12	80059167	80830866	ENSG00000165899	OTOGL	locus1595	12	80603233	rs117729286	12	80486382	A	G	0.0328032	0.00420692	0.00713547	0.555473	-0.793314	0.114739	4.70995e-12	-0.00530297	0.00902715	0.556904	0.318045	0.916944	4	7456	6146	503		rs117729286	12	80486382	A	G	0.0328032	-0.0153889	0.0242531	0.525747	-0.793314	0.114739	4.70995e-12	0.0193982	0.0307003	0.52748	0.464168	0.443978	4	6671	6545	4886
12	80479951	81235049	ENSG00000139304	PTPRQ	locus1595	12	80799774	rs7967171	12	80764865	C	T	0.852883	-0.00313026	0.0034771	0.367988	0.531524	0.0532187	1.72806e-23	-0.00588921	0.00656828	0.369925	0.423233	0.212288	20	5871	7112	6383		rs7967171	12	80764865	C	T	0.852883	0.0356086	0.0122295	0.0035948	0.531524	0.0532187	1.72806e-23	0.0669933	0.0239662	0.00518479	0.00964832	0.694693	20	330	585	2530
12	81031272	81985012	ENSG00000111058	ACSS3	locus1596	12	81331594	rs4576886	12	81489714	G	A	0.33002	0.00663343	0.0025897	0.0104232	-0.481758	0.0409293	5.54059e-32	-0.0137692	0.00550134	0.0123185	0.00559211	0.387437	20	1186	1074	4570		rs4576886	12	81489714	G	A	0.33002	0.000844744	0.00919222	0.926779	-0.481758	0.0409293	5.54059e-32	-0.00175346	0.0190812	0.926782	0.668748	0.283651	20	10166	8386	6600
12	81362671	82295296	ENSG00000139220	PPFIA2	locus1596	12	81652045	rs1522312	12	81813148	G	A	0.206759	-0.0074099	0.00304576	0.0149802	0.383148	0.0465957	1.98768e-16	-0.0193395	0.00828994	0.0196539	0.0119846	0.43011	20	1429	1449	4171		rs1522312	12	81813148	G	A	0.206759	0.0101173	0.0106796	0.34346	0.383148	0.0465957	1.98768e-16	0.0264057	0.0280576	0.346641	0.310287	0.768737	20	4863	4987	1851
12	82280147	83170358	ENSG00000127720	METTL25	locus1596	12	82752276	rs10746242	12	82754100	C	T	0.877734	0.00510887	0.00360945	0.156947	0.983622	0.0484326	1.0686e-91	0.00519394	0.00367845	0.157953	0.313973	0.964462	20	3683	6108	209		rs10746242	12	82754100	C	T	0.877734	0.010035	0.013187	0.44667	0.983622	0.0484326	1.0686e-91	0.0102021	0.013416	0.446989	0.768215	0.272662	20	5850	9176	6746
12	82856604	83288798	ENSG00000179104	TMTC2	locus1596	12	83080659	rs55780747	12	83081074	T	G	0.152087	0.00266076	0.00403475	0.509599	-0.421074	0.0637428	3.95288e-11	-0.00631899	0.00962968	0.511695	0.511695	NA	NA	7080	7833	NA		rs55780747	12	83081074	T	G	0.152087	-0.0152046	0.012035	0.206455	-0.421074	0.0637428	3.95288e-11	0.0361092	0.0290996	0.214649	0.214649	NA	NA	3524	3946	NA
12	85936644	86832231	ENSG00000182050	MGAT4C	locus1599	12	86372516	rs10863113	12	86332272	A	G	0.290258	0.0047377	0.0027332	0.0830268	-0.361058	0.0440459	2.45835e-16	-0.0131217	0.00773737	0.0899073	0.0207688	0.0708521	20	2812	1809	8462		rs10863113	12	86332272	A	G	0.290258	-0.00697035	0.00952279	0.464189	-0.361058	0.0440459	2.45835e-16	0.0193054	0.0264796	0.465962	0.0943847	0.0442603	20	6034	2312	9729
12	87984377	88935237	ENSG00000139324	TMTC3	locus1601	12	88536073	rs2468249	12	88480623	A	G	0.94831	0.00120337	0.00526125	0.819084	0.45489	0.0555009	2.48341e-16	0.00264541	0.0115705	0.819153	0.901855	0.989694	8	9485	10325	65		rs2468249	12	88480623	A	G	0.94831	-0.0092246	0.0195093	0.636334	0.45489	0.0555009	2.48341e-16	-0.0202787	0.0429593	0.636894	0.593526	0.482375	8	7660	7735	4532
12	88303002	88845243	ENSG00000133641	C12orf29	locus1601	12	88427623	rs7295002	12	88419961	T	G	0.0258449	-0.00293604	0.00786155	0.7088	-0.614097	0.0736435	7.50635e-17	0.00478107	0.0128146	0.709078	0.709078	NA	NA	8620	9188	NA		rs7295002	12	88419961	T	G	0.0258449	-0.00122092	0.0272198	0.964224	-0.614097	0.0736435	7.50635e-17	0.00198816	0.0443256	0.964224	0.964224	NA	NA	10514	10585	NA
12	89155746	89902335	ENSG00000246363	RP11-13A1.1	locus1602	12	89404458	rs112081208	12	89402987	A	C	0.0298211	-0.0113677	0.00672626	0.0910185	-1.23119	0.0933085	9.39579e-40	0.00923311	0.00550785	0.0936687	0.092162	0.184564	14	2860	3429	6733		rs112081208	12	89402987	A	C	0.0298211	0.0219687	0.0254134	0.387339	-1.23119	0.0933085	9.39579e-40	-0.0178435	0.0206856	0.388355	0.342623	0.074613	14	5259	5334	9275
12	89692857	90291343	ENSG00000139323	POC1B	locus1602	12	89813495	rs7308306	12	89841947	C	T	0.500994	-0.000228875	0.00244429	0.925398	0.360709	0.0385507	8.22239e-21	-0.000634514	0.0067767	0.925402	0.640121	0.346514	20	10282	8752	4977		rs7308306	12	89841947	C	T	0.500994	0.00695441	0.00863968	0.420855	0.360709	0.0385507	8.22239e-21	0.0192798	0.0240404	0.422567	0.444436	0.0845317	20	5616	6339	9150
12	89760744	90325466	ENSG00000270344	RP11-734K2.4	locus1602	12	89919431	rs10858862	12	89842053	C	T	0.222664	-0.00192022	0.00287682	0.504466	-0.260773	0.0462704	1.74198e-08	0.00736357	0.011109	0.507428	0.507428	0.431025	8	7021	7800	4166		rs10858862	12	89842053	C	T	0.222664	-0.00681859	0.0103824	0.511343	-0.260773	0.0462704	1.74198e-08	0.0261476	0.0400832	0.514186	0.514186	0.716565	8	6546	7030	2344
12	89797700	90442193	ENSG00000271614	LINC00936	locus1602	12	90102736	rs2113894	12	90099397	A	T	0.828032	-9.19955e-05	0.00311605	0.976447	-0.276754	0.0451436	8.75862e-10	0.000332409	0.0112594	0.976448	0.871642	0.222301	9	10660	10159	6261		rs2113894	12	90099397	A	T	0.828032	0.0109785	0.0114485	0.337586	-0.276754	0.0451436	8.75862e-10	-0.0396689	0.0418702	0.343422	0.427666	0.0510606	9	4829	6181	9628
12	91205684	92064530	ENSG00000011465	DCN	locus1602	12	91539025	rs12582522	12	91662818	T	G	0.0159046	-0.00211628	0.00806193	0.792933	0.764763	0.106381	6.53039e-13	-0.00276724	0.0105488	0.793068	0.506739	0.995291	9	9262	7792	26		rs12582522	12	91662818	T	G	0.0159046	0.015291	0.0345261	0.65785	0.764763	0.106381	6.53039e-13	0.0199945	0.0452318	0.658457	0.161608	0.757107	9	7874	3289	1964
12	93330525	94237589	ENSG00000257252	RP11-486A14.2	locus1603	12	93710911	rs61112139	12	93758336	T	G	0.125249	-0.0022215	0.00384156	0.563075	-0.378973	0.0576234	4.80922e-11	0.0058619	0.0101759	0.564576	0.186647	0.13205	20	7524	4783	7464		rs61112139	12	93758336	T	G	0.125249	-0.000795661	0.0130487	0.951378	-0.378973	0.0576234	4.80922e-11	0.00209952	0.0344332	0.95138	0.969809	0.833116	20	10407	10625	1322
12	93414077	94107712	ENSG00000173598	NUDT4	locus1603	12	93771659	rs4761516	12	93751934	A	G	0.399602	-0.00597934	0.00251474	0.01742	-0.221961	0.0386626	9.41336e-09	0.0269387	0.0122629	0.0280373	0.0309298	0.102095	20	1674	2137	7906		rs4761516	12	93751934	A	G	0.399602	-0.00318595	0.00882281	0.718022	-0.221961	0.0386626	9.41336e-09	0.0143536	0.0398279	0.718555	0.717092	0.771961	20	8407	8810	1822
12	93559896	94208396	ENSG00000257322	RP11-511B23.2	locus1603	12	93397191	rs113792729	12	93720668	G	A	0.365805	-0.00402959	0.00255701	0.115049	-0.263908	0.0401639	5.00537e-11	0.0152689	0.00996379	0.125414	0.0403951	0.0232389	20	3307	2365	9503		rs113792729	12	93720668	G	A	0.365805	-0.00562483	0.00896921	0.530576	-0.263908	0.0401639	5.00537e-11	0.0213136	0.0341405	0.532437	0.734676	0.606369	20	6710	8949	3355
12	93654313	94282093	ENSG00000198015	MRPL42	locus1603	12	93861264	rs35505271	12	93879320	A	G	0.143141	-0.00656546	0.00381446	0.0852139	0.393183	0.06348	5.87276e-10	-0.0166982	0.0100691	0.0972444	0.0797121	0.147057	7	2905	3203	7243		rs35505271	12	93879320	A	G	0.143141	0.00253063	0.0123378	0.837484	0.393183	0.06348	5.87276e-10	0.00643627	0.0313964	0.837572	0.900722	0.950661	7	9420	10175	376
12	94208396	94479873	ENSG00000271382	RP11-1060G2.2	locus1604	12	94338817	rs9651946	12	94254764	T	C	0.222664	2.61357e-05	0.00298102	0.993005	0.326419	0.0466785	2.69236e-12	8.0068e-05	0.00913251	0.993005	0.984336	0.701234	8	10794	10752	1971		rs9651946	12	94254764	T	C	0.222664	0.001269	0.0103813	0.90271	0.326419	0.0466785	2.69236e-12	0.00388764	0.0318085	0.902725	0.845048	0.993764	8	9985	9774	40
12	94506199	95271002	ENSG00000258365	RP11-1105G2.3	locus1604	12	94671534	rs61143362	12	94790324	A	C	0.284294	-0.00254435	0.00278878	0.361582	-0.293461	0.0453082	9.35631e-11	0.00867016	0.00959688	0.366295	0.420637	0.59297	20	5832	7091	2814		rs61143362	12	94790324	A	C	0.284294	0.00705954	0.00957839	0.461106	-0.293461	0.0453082	9.35631e-11	-0.0240561	0.03285	0.463985	0.627811	0.413637	20	6017	8033	5180
12	94539550	95125369	ENSG00000173588	CCDC41	locus1604	12	94700225	rs73218277	12	94839697	T	C	0.0904573	-0.00482428	0.00436478	0.26904	-0.472904	0.0725932	7.29619e-11	0.0102014	0.00936163	0.275844	0.203989	0.685422	12	4971	4976	2089		rs73218277	12	94839697	T	C	0.0904573	-0.00576955	0.0150591	0.701626	-0.472904	0.0725932	7.29619e-11	0.0122002	0.031899	0.702116	0.824076	0.657158	12	8266	9615	2883
12	94899180	95849977	ENSG00000184752	NDUFA12	locus1604	12	95290831	rs1820461	12	95392651	G	A	0.44334	0.00286822	0.00248501	0.248415	0.221903	0.0387422	1.01813e-08	0.0129256	0.0114237	0.25786	0.0437575	0.102317	20	4790	2444	7905		rs1820461	12	95392651	G	A	0.44334	-0.00069684	0.00869555	0.936128	0.221903	0.0387422	1.01813e-08	-0.00314029	0.0391901	0.936134	0.55779	0.252329	20	10263	7430	6997
12	95088496	95970656	ENSG00000028203	VEZT	locus1604	12	95611522	rs7310835	12	95550056	A	G	0.638171	-0.00379271	0.00252885	0.133672	0.336248	0.03987	3.3516e-17	-0.0112795	0.00763878	0.13978	0.0362851	0.281669	20	3467	2279	5609		rs7310835	12	95550056	A	G	0.638171	0.0142718	0.00900067	0.112821	0.336248	0.03987	3.3516e-17	0.0424444	0.027237	0.119153	0.0311312	0.0933874	20	2339	1146	9016
12	95438785	96375495	ENSG00000136014	USP44	locus1604	12	95910336	rs7136096	12	95936469	T	C	0.300199	0.00119516	0.00273762	0.662423	-0.528978	0.041928	1.71632e-36	-0.00225938	0.00517839	0.662613	0.444649	0.230861	20	8287	7296	6171		rs7136096	12	95936469	T	C	0.300199	-0.000669102	0.00942327	0.943393	-0.528978	0.041928	1.71632e-36	0.0012649	0.0178144	0.943394	0.473202	0.401142	20	10347	6640	5301
12	95740802	96599353	ENSG00000074527	NTN4	locus1605	12	96051583	rs7972134	12	96151365	A	G	0.547714	-0.0016382	0.00247648	0.508289	0.681597	0.0362231	5.51828e-79	-0.00240347	0.00363559	0.508551	0.824617	0.789024	20	7039	9889	1380		rs7972134	12	96151365	A	G	0.547714	0.0158584	0.00868813	0.0679572	0.681597	0.0362231	5.51828e-79	0.0232665	0.0128066	0.0692535	0.131288	0.589817	20	1629	2865	3498
12	95740802	96338030	ENSG00000139343	SNRPF	locus1605	12	96252706	rs79312720	12	96227615	A	G	0.112326	-0.000431996	0.00403248	0.914686	-0.599793	0.0662797	1.43721e-19	0.000720242	0.00672359	0.914692	0.864209	0.718081	20	10204	10116	1875		rs79312720	12	96227615	A	G	0.112326	-0.0122569	0.0136807	0.370291	-0.599793	0.0662797	1.43721e-19	0.0204352	0.0229205	0.372623	0.678902	0.489939	20	5108	8463	4451
12	95960144	96900998	ENSG00000111144	LTA4H	locus1605	12	96394606	rs7959337	12	96411828	A	T	0.104374	-0.00155741	0.00433059	0.719125	-0.420073	0.0614375	8.06397e-12	0.00370747	0.0103234	0.719496	0.719496	0.389441	5	8711	9248	4546		rs7959337	12	96411828	A	T	0.104374	-0.00942154	0.0141275	0.50484	-0.420073	0.0614375	8.06397e-12	0.0224283	0.0337907	0.506854	0.506854	0.988357	5	6475	6944	77
12	96054414	96824139	ENSG00000165972	CCDC38	locus1605	12	96260826	rs7955759	12	96337164	A	G	0.241551	-0.00113557	0.00285914	0.691241	0.328851	0.0485779	1.29176e-11	-0.00345314	0.00870929	0.691744	0.202356	0.0632085	12	8487	4957	8607		rs7955759	12	96337164	A	G	0.241551	-0.0047406	0.010091	0.638509	0.328851	0.0485779	1.29176e-11	-0.0144156	0.0307594	0.639315	0.799226	0.707742	12	7680	9419	2424
12	96077118	96628547	ENSG00000139344	AMDHD1	locus1605	12	96337071	rs4762646	12	96344272	A	G	0.592445	0.000338071	0.00248333	0.891713	0.407955	0.0390917	1.70077e-25	0.000828697	0.00608777	0.891723	0.460311	0.380601	20	10032	7432	4633		rs4762646	12	96344272	A	G	0.592445	-0.00995996	0.00879296	0.257332	0.407955	0.0390917	1.70077e-25	-0.0244144	0.0216803	0.260121	0.676794	0.654038	20	3984	8447	2909
12	96382315	97374699	ENSG00000188596	C12orf55	locus1605	12	96883349	rs7303647	12	96874907	C	T	0.492048	0.00847805	0.00246425	0.00058082	-0.480818	0.0371319	2.38281e-38	-0.0176326	0.00530293	0.000884006	0.00954825	0.0814776	20	457	1301	8271		rs7303647	12	96874907	C	T	0.492048	-0.00975824	0.00866086	0.259867	-0.480818	0.0371319	2.38281e-38	0.0202951	0.0180808	0.261665	0.272353	0.204381	20	4005	4566	7586
12	96394517	97146865	ENSG00000059758	CDK17	locus1605	12	96672039	rs73223927	12	96649031	T	C	0.316103	0.0037479	0.00269682	0.164605	0.274669	0.0427479	1.31591e-10	0.0136452	0.0100455	0.174356	0.174356	0.61562	7	3896	4616	2622		rs73223927	12	96649031	T	C	0.316103	0.00238324	0.00929089	0.797554	0.274669	0.0427479	1.31591e-10	0.00867677	0.0338527	0.797712	0.797712	0.136142	7	9093	9408	8424
12	97479548	98326981	ENSG00000255794	RMST	locus1606	12	97825431	rs7137964	12	97884964	T	A	0.835984	-0.00383432	0.00322276	0.234139	-0.882478	0.0522215	4.59499e-64	0.00434495	0.00366098	0.235296	0.162202	0.00555226	20	4552	4460	10154		rs7137964	12	97884964	T	A	0.835984	0.0255366	0.0116872	0.0288876	-0.882478	0.0522215	4.59499e-64	-0.0289374	0.0133538	0.0302365	0.0246195	0.0790544	20	967	1001	9220
12	97720887	98211860	ENSG00000257501	RP11-1016B18.1	locus1606	12	98107190	rs1420410	12	98187530	T	C	0.335984	0.00184427	0.00261297	0.480305	0.286111	0.0406338	1.90579e-12	0.00644598	0.00917848	0.482497	0.249416	0.0437962	20	6819	5461	8986		rs1420410	12	98187530	T	C	0.335984	-0.00154907	0.00914474	0.865486	0.286111	0.0406338	1.90579e-12	-0.00541423	0.0319715	0.865525	0.324608	0.192206	20	9661	5154	7733
12	98389341	99166308	ENSG00000227825	SLC9A7P1	locus1606	12	98847613	rs1659755	12	98888740	A	G	0.310139	-0.00613066	0.00274061	0.0252885	-0.261024	0.042718	9.93868e-10	0.023487	0.0111809	0.0356739	0.0265603	0.174653	10	1849	2000	6881		rs1659755	12	98888740	A	G	0.310139	0.000757315	0.00934348	0.9354	-0.261024	0.042718	9.93868e-10	-0.00290132	0.0357986	0.935406	0.745085	0.399416	10	10253	9026	5312
12	98570815	99252360	ENSG00000166130	IKBIP	locus1606	12	99007183	rs34144325	12	99044920	T	C	0.197813	0.00991487	0.00307054	0.00124209	0.870841	0.0469905	1.13379e-76	0.0113854	0.00357907	0.00146713	0.0429135	0.063179	20	535	2422	8609		rs34144325	12	99044920	T	C	0.197813	-0.023757	0.0108846	0.0290627	0.870841	0.0469905	1.13379e-76	-0.0272805	0.0125853	0.0301851	0.0167334	0.50897	20	965	805	4253
12	98607738	99241597	ENSG00000075415	SLC25A3	locus1606	12	98987369	rs74705586	12	99005594	T	C	0.026839	-0.000770142	0.00639854	0.904196	0.764347	0.106401	6.78833e-13	-0.00100758	0.00837243	0.90421	0.200964	0.0368687	8	10122	4946	9142		rs74705586	12	99005594	T	C	0.026839	-0.0298796	0.0267347	0.263723	0.764347	0.106401	6.78833e-13	-0.0390917	0.035398	0.269442	0.564452	0.590858	8	4085	7489	3485
12	100047121	100952190	ENSG00000238105	GOLGA2B	locus1608	12	100550135	rs12367581	12	100530597	A	T	0.0854871	-0.000207955	0.00441982	0.962473	0.632799	0.0626881	5.84812e-24	-0.000328628	0.00698464	0.962473	0.100287	0.00589483	20	10556	3566	10133		rs12367581	12	100530597	A	T	0.0854871	-0.00616746	0.0154473	0.689704	0.632799	0.0626881	5.84812e-24	-0.00974632	0.0244302	0.689933	0.617795	0.252823	20	8157	7952	6993
12	100090050	100783386	ENSG00000111647	UHRF1BP1L	locus1608	12	100422233	rs7976345	12	100301079	T	C	0.0646123	-0.00281948	0.00488558	0.56387	-0.408858	0.0674368	1.33744e-09	0.00689599	0.0120033	0.565626	0.304101	0.6137	9	7529	6010	2641		rs7976345	12	100301079	T	C	0.0646123	0.00758484	0.0175706	0.665976	-0.408858	0.0674368	1.33744e-09	-0.0185513	0.0430837	0.666769	0.594746	0.721616	9	7949	7744	2289
12	101195022	102077256	ENSG00000151572	ANO4	locus1608	12	101111304	rs7296572	12	101690217	T	C	0.204771	0.00218707	0.00303448	0.471069	0.283185	0.0489796	7.39549e-09	0.00772313	0.0107985	0.474482	0.598082	0.806238	14	6745	8434	1271		rs7296572	12	101690217	T	C	0.204771	-0.00330863	0.0107043	0.75725	0.283185	0.0489796	7.39549e-09	-0.0116836	0.0378535	0.757585	0.913815	0.303467	14	8764	10260	6372
12	101264435	101906449	ENSG00000256870	SLC5A8	locus1608	12	101549271	rs1069472	12	101579502	G	A	0.258449	0.00413949	0.00284751	0.146023	0.439059	0.04393	1.61083e-23	0.0094281	0.00655372	0.150268	0.0421629	0.18149	12	3593	2405	6774		rs1069472	12	101579502	G	A	0.258449	-4.93655e-05	0.0098682	0.996009	0.439059	0.04393	1.61083e-23	-0.000112435	0.0224758	0.996009	0.937548	0.903427	12	10804	10410	759
12	101608695	102532010	ENSG00000196091	MYBPC1	locus1608	12	101962131	rs11611585	12	102040347	A	G	0.2833	0.00265567	0.00266455	0.318927	-0.58456	0.0405277	3.67012e-47	-0.00454302	0.00456909	0.320079	0.923067	0.846903	20	5407	10444	977		rs11611585	12	102040347	A	G	0.2833	-0.00890429	0.00959002	0.35315	-0.58456	0.0405277	3.67012e-47	0.0152325	0.0164395	0.354146	0.859495	0.867455	20	4937	9887	1051
12	101611425	102141103	ENSG00000120805	ARL1	locus1608	12	101786898	rs12311668	12	101813882	G	A	0.244533	-0.0009016	0.00291	0.756691	-0.505549	0.0475182	1.96086e-26	0.00178341	0.00575855	0.756791	0.866169	0.961103	18	8987	10132	237		rs12311668	12	101813882	G	A	0.244533	-0.000570191	0.0100487	0.95475	-0.505549	0.0475182	1.96086e-26	0.00112787	0.019877	0.95475	0.943695	0.385742	18	10437	10451	5459
12	101826642	102459272	ENSG00000136048	DRAM1	locus1608	12	102271129	rs61439872	12	102294151	G	A	0.0188867	0.00140021	0.00826282	0.865436	-0.607413	0.0770395	3.15972e-15	-0.0023052	0.0136064	0.865466	0.40957	0.83912	15	9844	6991	1037		rs61439872	12	102294151	G	A	0.0188867	-0.0239928	0.0317356	0.449637	-0.607413	0.0770395	3.15972e-15	0.0395	0.0524869	0.451709	0.117427	0.805966	14	5894	2648	1548
12	101922892	102620143	ENSG00000111670	GNPTAB	locus1609	12	102139275	rs79721905	12	102169499	T	G	0.0854871	0.00643578	0.0041197	0.118242	0.642126	0.0553899	4.48076e-31	0.0100226	0.00647371	0.121574	0.613079	0.669624	20	3253	8552	2208		rs79721905	12	102169499	T	G	0.0854871	-0.02992	0.0154764	0.0532028	0.642126	0.0553899	4.48076e-31	-0.0465952	0.0244346	0.0565288	0.245616	0.471703	20	1412	4261	4636
12	101960314	102383485	ENSG00000111666	CHPT1	locus1609	12	102090725	rs2695296	12	102085487	C	T	0.60835	4.3742e-05	0.00247535	0.985901	0.711506	0.0366203	4.36253e-84	6.1478e-05	0.00347903	0.985901	0.367813	0.0494275	20	10730	6605	8862		rs2695296	12	102085487	C	T	0.60835	0.0023813	0.00884836	0.787834	0.711506	0.0366203	4.36253e-84	0.00334685	0.0124373	0.787854	0.206272	0.113573	20	9009	3849	8747
12	101960797	102943704	ENSG00000120860	CCDC53	locus1609	12	102406705	rs3751129	12	102455729	A	G	0.215706	-0.0103442	0.00293278	0.000420143	-0.756133	0.0435531	1.62414e-67	0.0136804	0.00395789	0.000547267	0.00705166	0.00821775	20	395	1173	10038		rs3751129	12	102455729	A	G	0.215706	0.00136366	0.0105178	0.896841	-0.756133	0.0435531	1.62414e-67	-0.00180347	0.0139104	0.896844	0.980355	0.892895	20	9928	10706	842
12	102066497	102943704	ENSG00000185480	PARPBP	locus1609	12	102513956	rs11111148	12	102466028	G	T	0.215706	-0.0101555	0.00294644	0.000567468	0.542992	0.046719	3.16741e-31	-0.0187029	0.00565988	0.000951591	0.00360648	0.0193576	20	472	919	9628		rs11111148	12	102466028	G	T	0.215706	0.000557098	0.0105165	0.957753	0.542992	0.046719	3.16741e-31	0.00102598	0.0193679	0.957753	0.982179	0.935577	20	10466	10721	489
12	103090849	103772937	ENSG00000171759	PAH	locus1610	12	103230663	rs34631206	12	103350467	C	G	0.318091	-0.00733133	0.00266471	0.0059365	0.918243	0.0358143	5.60967e-145	-0.00798408	0.00291862	0.00622736	0.0044348	0.094881	18	896	985	8043		rs34631206	12	103350467	C	G	0.318091	-0.00175845	0.00928153	0.849735	0.918243	0.0358143	5.60967e-145	-0.00191502	0.0101082	0.849739	0.70606	0.900386	18	9529	8707	788
12	103758933	104755922	ENSG00000214198	RP11-642P15.1	locus1610	12	104237527	rs10778291	12	104258081	C	T	0.306163	0.00128805	0.00300532	0.668221	-0.731614	0.0477379	5.15537e-53	-0.00176056	0.0041094	0.668343	0.386789	0.457222	20	8335	6774	3942		rs10778291	12	104258081	C	T	0.306163	-0.0262433	0.00939397	0.00521207	-0.731614	0.0477379	5.15537e-53	0.0358704	0.0130516	0.00598981	0.0234704	0.907761	20	356	965	715
12	103775446	104668753	ENSG00000111696	NT5DC3	locus1610	12	104164231	rs11111762	12	104170124	A	G	0.277336	-0.00124504	0.00269264	0.643806	-0.734407	0.0401834	1.27636e-74	0.0016953	0.00366759	0.643912	0.561854	0.866311	20	8134	8186	840		rs11111762	12	104170124	A	G	0.277336	-0.00411847	0.0096478	0.669466	-0.734407	0.0401834	1.27636e-74	0.00560788	0.0131404	0.66955	0.136028	0.223429	20	7969	2929	7340
12	103964996	104671506	ENSG00000257681	RP11-341G23.4	locus1610	12	104140093	rs11111765	12	104172519	C	G	0.247515	-0.00201007	0.00279442	0.471947	0.616724	0.0431853	2.88012e-46	-0.00325926	0.00453681	0.472508	0.61552	0.903712	20	6732	8565	573		rs11111765	12	104172519	C	G	0.247515	-0.00541632	0.0100084	0.588386	0.616724	0.0431853	2.88012e-46	-0.0087824	0.01624	0.588654	0.336507	0.549657	20	7247	5272	3844
12	104131155	104811884	ENSG00000166598	HSP90B1	locus1611	12	104323885	rs2722200	12	104365122	A	G	0.258449	-0.00101374	0.00280492	0.71779	-0.488156	0.0437996	7.5554e-29	0.00207666	0.00574896	0.717932	0.509764	0.193664	20	8697	7814	6614		rs2722200	12	104365122	A	G	0.258449	-0.0146676	0.00987106	0.1373	-0.488156	0.0437996	7.5554e-29	0.030047	0.0204	0.140781	0.0452582	0.428759	20	2618	1449	5029
12	104239516	104951698	ENSG00000120820	GLT8D2	locus1611	12	104382762	rs118009294	12	104458080	G	A	0.0646123	-0.0175298	0.00494789	0.000395773	1.01201	0.0847164	6.8242e-33	-0.0173218	0.00509966	0.000682158	0.0253935	0.248312	20	427	1966	5960		rs118009294	12	104458080	G	A	0.0646123	0.0134977	0.0176072	0.443318	1.01201	0.0847164	6.8242e-33	0.0133376	0.0174341	0.444255	0.309458	0.614416	20	5826	4976	3285
12	104978276	105721600	ENSG00000136052	SLC41A2	locus1611	12	105196331	rs4405400	12	105289525	T	A	0.0864811	-0.00147849	0.00432607	0.732529	-0.457458	0.0719836	2.0838e-10	0.00323197	0.00947043	0.732901	0.732901	0.243552	20	8819	9320	6014		rs4405400	12	105289525	T	A	0.0864811	0.00170299	0.0153664	0.911754	-0.457458	0.0719836	2.0838e-10	-0.00372273	0.0335959	0.911768	0.911768	0.835255	19	10039	10243	1311
12	105022946	105857362	ENSG00000151131	C12orf45	locus1611	12	105380088	rs76534636	12	105382820	G	A	0.0874751	-0.000719928	0.00439283	0.86982	-0.485473	0.06251	8.07968e-15	0.00148294	0.00905056	0.869849	0.284122	0.0695913	16	9876	5794	8491		rs76534636	12	105382820	G	A	0.0874751	-0.003463	0.0152869	0.820786	-0.485473	0.06251	8.07968e-15	0.00713326	0.0315021	0.820861	0.777377	0.738652	16	9287	9258	2150
12	105064401	105956251	ENSG00000257999	RP11-61E11.2	locus1611	12	105496250	rs1014502	12	105534573	G	A	0.188867	0.00716463	0.00307305	0.0197304	-0.549848	0.0506963	2.08546e-27	-0.0130302	0.00571658	0.0226452	0.0010214	0.139776	20	1533	599	7353		rs1014502	12	105534573	G	A	0.188867	-0.0104115	0.0110492	0.346046	-0.549848	0.0506963	2.08546e-27	0.0189352	0.0201706	0.347859	0.391525	0.0932644	20	4874	5806	9017
12	105119102	105860188	ENSG00000136010	ALDH1L2	locus1611	12	105413568	rs1196832	12	105516874	A	G	0.753479	0.0112739	0.00276257	4.4852e-05	-0.44071	0.0400859	4.07731e-28	-0.0255812	0.00668636	0.000130306	0.000718423	0.381227	20	265	549	4626		rs1196832	12	105516874	A	G	0.753479	-0.00306928	0.0100446	0.759935	-0.44071	0.0400859	4.07731e-28	0.00696439	0.0228006	0.760025	0.454493	0.0814443	20	8789	6444	9193
12	105138022	105900039	ENSG00000136051	KIAA1033	locus1611	12	105501102	rs145127926	12	105571658	A	T	0.0795229	-0.00331779	0.00458827	0.469616	-1.03756	0.0758488	1.34948e-42	0.00319769	0.00442835	0.470236	0.0155462	0.0987749	20	6713	1610	7960		rs145127926	12	105571658	A	T	0.0795229	-0.00695455	0.0159645	0.663109	-1.03756	0.0758488	1.34948e-42	0.00670279	0.0153944	0.663269	0.680428	0.555917	20	7921	8476	3791
12	105281351	105726614	ENSG00000136044	APPL2	locus1611	12	105567074	rs10778371	12	105639324	A	G	0.387674	0.00088062	0.00250888	0.725588	-0.303047	0.0375818	7.40356e-16	-0.00290588	0.00828669	0.725837	0.0628781	0.00239903	20	8758	2841	10310		rs10778371	12	105639324	A	G	0.387674	-0.00472601	0.00886567	0.593986	-0.303047	0.0375818	7.40356e-16	0.015595	0.029319	0.59479	0.439775	0.443734	20	7300	6289	4889
12	105447753	106116315	ENSG00000235162	C12orf75	locus1611	12	105629068	rs11112470	12	105725689	A	G	0.224652	-0.00462766	0.00292793	0.113987	0.389906	0.0479284	4.1132e-16	-0.0118687	0.00764973	0.120778	0.29757	0.566927	13	3244	5940	3022		rs11112470	12	105725689	A	G	0.224652	-0.0120541	0.0103525	0.244274	0.389906	0.0479284	4.1132e-16	-0.0309154	0.0268217	0.249065	0.128713	0.0377635	12	3859	2833	9837
12	105675210	106545102	ENSG00000257859	RP11-266E14.1	locus1611	12	106097981	rs10861476	12	106098948	T	C	0.718688	0.0104595	0.00270084	0.000107642	0.438804	0.0391425	3.62412e-29	0.0238364	0.00651191	0.000251796	0.00237472	0.694292	15	320	789	2017		rs10861476	12	106098948	T	C	0.718688	-0.0113925	0.00963503	0.237045	0.438804	0.0391425	3.62412e-29	-0.0259626	0.0220793	0.239642	0.189385	0.590469	15	3774	3614	3488
12	105787447	106648862	ENSG00000074590	NUAK1	locus1611	12	106457118	rs7976446	12	106265447	G	A	0.506958	0.00374546	0.00244394	0.125388	-0.238664	0.0385774	6.14645e-10	-0.0156934	0.0105496	0.136861	0.136861	0.363956	13	3426	4100	4806		rs7976446	12	106265447	G	A	0.506958	-0.00205201	0.00864201	0.812311	-0.238664	0.0385774	6.14645e-10	0.00859791	0.0362366	0.812446	0.812446	0.777307	13	9201	9517	1782
12	106002842	106631434	ENSG00000257890	RP11-114F10.2	locus1612	12	106444739	rs2888882	12	106449217	T	C	0.555666	0.00236651	0.00246062	0.336173	-0.493501	0.0379932	1.4091e-38	-0.00479535	0.00499969	0.337494	0.528137	0.765341	20	5576	7938	1539		rs2888882	12	106449217	T	C	0.555666	0.00884982	0.00869409	0.30872	-0.493501	0.0379932	1.4091e-38	-0.0179327	0.0176712	0.310201	0.0949407	0.74722	20	4463	2319	2079
12	106326260	106955617	ENSG00000136026	CKAP4	locus1613	12	106631655	rs1215749	12	106655759	G	A	0.400596	-0.000925919	0.00255132	0.716667	-0.221642	0.0399675	2.93012e-08	0.00417754	0.0115356	0.717246	0.717246	0.0969222	18	8686	9235	7992		rs1215749	12	106655759	G	A	0.400596	-0.00354463	0.00881421	0.687574	-0.221642	0.0399675	2.93012e-08	0.0159926	0.0398722	0.688349	0.688349	0.223516	18	8142	8549	7339
12	106436777	107189930	ENSG00000013503	POLR3B	locus1613	12	106751436	rs143909610	12	106757355	G	A	0.0188867	0.0189445	0.00882926	0.0319009	1.16936	0.169333	4.99557e-12	0.0162007	0.00790657	0.0404598	0.0404598	0.0621056	8	1928	2367	8629		rs143909610	12	106757355	G	A	0.0188867	-0.018759	0.0317575	0.554726	1.16936	0.169333	4.99557e-12	-0.0160421	0.0272572	0.556167	0.556167	0.928384	8	6947	7414	553
12	106901253	107757310	ENSG00000120832	MTERFD3	locus1613	12	107371069	rs12310458	12	107369860	A	G	0.124254	-0.00494114	0.00371202	0.18315	0.585838	0.0539656	1.87235e-27	-0.00843431	0.00638372	0.186427	0.542795	0.359244	20	4021	8051	4859		rs12310458	12	107369860	A	G	0.124254	0.0183211	0.0131074	0.162184	0.585838	0.0539656	1.87235e-27	0.0312733	0.0225585	0.16565	0.310115	0.526612	20	2926	4983	4067
12	106906630	107718584	ENSG00000151135	C12orf23	locus1613	12	107349497	rs11113144	12	107323422	C	T	0.397614	-0.00369063	0.00252917	0.144503	-0.303661	0.0398012	2.35767e-14	0.0121538	0.0084799	0.151787	0.198422	0.288568	20	3613	4918	5538		rs11113144	12	107323422	C	T	0.397614	0.00541629	0.00882963	0.539597	-0.303661	0.0398012	2.35767e-14	-0.0178366	0.0291711	0.540902	0.598588	0.668806	20	6789	7778	2774
12	107867419	108710138	ENSG00000258072	RP11-554D14.2	locus1614	12	108297047	rs10861833	12	108296135	C	T	0.560636	0.00283657	0.00245567	0.248045	0.44398	0.0377203	5.5515e-32	0.00638896	0.00555761	0.250313	0.147779	0.531005	20	4717	4268	3298		rs10861833	12	108296135	C	T	0.560636	0.00173173	0.00870338	0.842284	0.44398	0.0377203	5.5515e-32	0.00390047	0.0196059	0.842307	0.908475	0.921556	20	9468	10222	605
12	108066214	108899979	ENSG00000075035	WSCD2	locus1614	12	108523248	rs7975964	12	108560493	T	C	0.750497	0.00492599	0.00280474	0.0790354	-0.344783	0.0388003	6.33011e-19	-0.0142872	0.00829216	0.0848923	0.183771	0.0163958	15	2746	4739	9721		rs7975964	12	108560493	T	C	0.750497	-0.00799452	0.009989	0.423518	-0.344783	0.0388003	6.33011e-19	0.0231871	0.0290891	0.425389	0.312149	0.536312	15	5648	5014	3970
12	108444539	109335476	ENSG00000075856	SART3	locus1614	12	108916357	rs2287547	12	108924341	C	T	0.16004	-0.00363094	0.00325223	0.264231	-0.40284	0.0483099	7.51391e-17	0.00901336	0.0081453	0.268479	0.422194	0.112532	12	4902	7106	7721		rs2287547	12	108924341	C	T	0.16004	0.00910985	0.0117854	0.439535	-0.40284	0.0483099	7.51391e-17	-0.0226141	0.0293812	0.441491	0.819906	0.871832	12	5797	9579	1019
12	108493881	109324704	ENSG00000136003	ISCU	locus1614	12	108956358	rs4964723	12	108949283	T	C	0.867793	-0.00219941	0.0036038	0.541661	-0.905912	0.0556231	1.22822e-59	0.00242784	0.00398089	0.541945	0.843562	0.795917	16	7339	10011	1327		rs4964723	12	108949283	T	C	0.867793	-0.000128456	0.0127516	0.991962	-0.905912	0.0556231	1.22822e-59	0.000141797	0.014076	0.991962	0.639486	0.821265	16	10772	8135	1412
12	108649768	109157724	ENSG00000174600	CMKLR1	locus1615	12	108681821	rs11113823	12	108724758	C	T	0.425447	-0.00293487	0.00246283	0.233393	0.369247	0.0378408	1.70652e-22	-0.00794826	0.00671943	0.236858	0.322082	0.944092	17	4569	6188	325		rs11113823	12	108724758	C	T	0.425447	0.0139224	0.00874638	0.111431	0.369247	0.0378408	1.70652e-22	0.037705	0.0240002	0.116176	0.282978	0.960192	17	2301	4671	289
12	108733778	109529165	ENSG00000110880	CORO1C	locus1615	12	109038885	rs10861966	12	109099774	G	A	0.523857	0.0120402	0.00244592	8.54247e-07	-0.533682	0.0369752	3.18366e-47	-0.0225606	0.00484232	3.17685e-06	0.000200162	0.0277519	20	101	374	9354		rs10861966	12	109099774	G	A	0.523857	-0.00793585	0.00868297	0.36074	-0.533682	0.0369752	3.18366e-47	0.01487	0.0163025	0.361701	0.275382	0.0131012	20	5008	4602	10272
12	108760657	109168923	ENSG00000183160	TMEM119	locus1615	12	108983622	rs7137183	12	108969735	A	G	0.874751	-0.00164918	0.00358419	0.645426	0.341481	0.059998	1.25898e-08	-0.00482949	0.0105303	0.6465	0.50975	0.754759	6	8147	7813	1625		rs7137183	12	108969735	A	G	0.874751	0.0086464	0.0130509	0.507642	0.341481	0.059998	1.25898e-08	0.0253203	0.0384766	0.510493	0.657388	0.310306	6	6514	8290	6292
12	108800488	109683871	ENSG00000260987	RP11-423G4.7	locus1615	12	109301517	rs1986472	12	109299970	T	A	0.17992	-0.00481821	0.00333325	0.148318	-0.873586	0.0531747	1.19361e-60	0.00551544	0.00383034	0.149886	0.453367	0.358979	13	3585	7375	4862		rs1986472	12	109299970	T	A	0.17992	0.00837624	0.0112506	0.456566	-0.873586	0.0531747	1.19361e-60	-0.00958834	0.0128919	0.457028	0.769482	0.688192	13	5949	9193	2593
12	109098226	109975393	ENSG00000076555	ACACB	locus1615	12	109554400	rs39655	12	109548913	T	G	0.0357853	-0.00458645	0.00652632	0.482204	-0.669103	0.120308	2.67352e-08	0.00685462	0.00983139	0.485667	0.485667	0.982659	10	6841	7629	104		rs39655	12	109548913	T	G	0.0357853	-0.0165425	0.0232541	0.476848	-0.669103	0.120308	2.67352e-08	0.0247234	0.0350372	0.480417	0.480417	0.607033	10	6193	6698	3350
12	109213370	109881809	ENSG00000135093	USP30	locus1615	12	109460894	rs58183883	12	109489606	T	C	0.16501	0.00279049	0.00327327	0.393931	-0.357701	0.0495593	5.29004e-13	-0.00780119	0.00921447	0.397205	0.58306	0.467106	7	6088	8318	3850		rs58183883	12	109489606	T	C	0.16501	-0.00989982	0.0116404	0.395065	-0.357701	0.0495593	5.29004e-13	0.0276762	0.0327675	0.39832	0.22561	0.323463	7	5360	4061	6143
12	109219807	110052492	ENSG00000076248	UNG	locus1615	12	109535379	rs7976118	12	109596506	T	C	0.621272	-0.00046749	0.00246828	0.84978	0.330625	0.0375569	1.32851e-18	-0.00141396	0.00746722	0.849814	0.96398	0.960584	20	9737	10657	242		rs7976118	12	109596506	T	C	0.621272	-0.00497982	0.00890448	0.575992	0.330625	0.0375569	1.32851e-18	-0.0150618	0.0269865	0.57676	0.246154	0.254172	20	7135	4266	6970
12	109423771	110299232	ENSG00000151148	UBE3B	locus1615	12	109915207	rs7973253	12	109878115	G	A	0.395626	0.00185173	0.00250924	0.460536	-0.329214	0.039629	9.78132e-17	-0.0056247	0.00765193	0.462297	0.428357	0.109601	20	6643	7155	7762		rs7973253	12	109878115	G	A	0.395626	-0.0224797	0.00885238	0.0111044	-0.329214	0.039629	9.78132e-17	0.0682829	0.0281176	0.0151626	0.0215516	0.13105	20	624	918	8482
12	109489443	110104688	ENSG00000139428	MMAB	locus1615	12	109991542	rs1558804	12	109898732	G	A	0.45825	0.00218277	0.00244267	0.371537	-0.513794	0.0374245	6.82532e-43	-0.00424834	0.00476425	0.372547	0.216732	0.544775	20	5896	5113	3188		rs1558804	12	109898732	G	A	0.45825	-0.0185052	0.00868325	0.0330778	-0.513794	0.0374245	6.82532e-43	0.0360168	0.0171027	0.0352117	0.00612254	0.135188	20	1067	447	8435
12	109644972	110314312	ENSG00000110906	KCTD10	locus1615	12	109886461	rs66730760	12	110019883	T	C	0.147117	0.00374958	0.0036932	0.309978	-0.539203	0.056023	6.29107e-22	-0.00695393	0.00688736	0.312656	0.241144	0.651587	20	5347	5384	2342		rs66730760	12	110019883	T	C	0.147117	-0.0318952	0.012224	0.00907477	-0.539203	0.056023	6.29107e-22	0.0591524	0.0234888	0.0117915	0.00499949	0.632074	20	530	397	3133
12	109672951	110515144	ENSG00000110921	MVK	locus1615	12	110011060	rs3742015	12	110017125	C	T	0.461233	0.00294951	0.00245143	0.228908	0.29011	0.0388698	8.41675e-14	0.0101669	0.00855911	0.234896	0.215307	0.110142	20	4548	5103	7755		rs3742015	12	110017125	C	T	0.461233	-0.0196053	0.00868238	0.0239419	0.29011	0.0388698	8.41675e-14	-0.067579	0.0312676	0.0306713	0.022557	0.109691	20	973	945	8795
12	110001387	110833260	ENSG00000196510	ANAPC7	locus1615	12	110810705	rs149682893	12	110334489	A	G	0.027833	0.0076316	0.00673825	0.257391	0.710656	0.124321	1.08858e-08	0.0107388	0.00966605	0.266576	0.308004	0.279056	5	4878	6046	5642		rs149682893	12	110334489	A	G	0.027833	-0.00062618	0.0262604	0.980976	0.710656	0.124321	1.08858e-08	-0.00088113	0.0369527	0.980976	0.80916	0.568605	5	10667	9495	3685
12	110086886	110843797	ENSG00000174456	C12orf76	locus1615	12	110465872	rs11068861	12	110343878	C	G	0.0745527	0.00631186	0.00449441	0.160205	-0.503991	0.0464807	2.15244e-27	-0.0125238	0.00899212	0.163696	0.0291506	0.0339422	20	3754	2083	9214		rs11068861	12	110343878	C	G	0.0745527	-0.0218471	0.0164606	0.18443	-0.503991	0.0464807	2.15244e-27	0.0433482	0.0329042	0.187703	0.322983	0.309493	20	3194	5131	6299
12	110173679	110780540	ENSG00000139433	GLTP	locus1616	12	110288748	rs10850891	12	110299223	A	G	0.605368	0.00204602	0.00247733	0.408862	-0.365682	0.0384095	1.72166e-21	-0.00559508	0.00679999	0.410618	0.395641	0.0195708	20	6201	6855	9621		rs10850891	12	110299223	A	G	0.605368	0.009172	0.00883855	0.299397	-0.365682	0.0384095	1.72166e-21	-0.0250819	0.0243132	0.302251	0.307623	0.191891	20	4389	4958	7740
12	110244531	111199274	ENSG00000139436	GIT2	locus1616	12	110367607	rs61940957	12	110706778	G	A	0.201789	0.00207009	0.00294406	0.481968	-0.3297	0.0521222	2.52388e-10	-0.00627871	0.00898453	0.484655	0.583737	0.396286	10	6837	8325	4482		rs61940957	12	110706778	G	A	0.201789	-0.00904196	0.0107654	0.400961	-0.3297	0.0521222	2.52388e-10	0.0274248	0.0329388	0.405071	0.396013	0.804068	10	5447	5850	1562
12	110262304	111227738	ENSG00000122970	IFT81	locus1616	12	110562140	rs75013764	12	110728001	G	C	0.206759	0.00216804	0.00292916	0.459204	0.352919	0.0505838	3.01721e-12	0.00614317	0.00834637	0.461713	0.723206	0.0407828	14	6633	9266	9046		rs75013764	12	110728001	G	C	0.206759	-0.00878669	0.0106686	0.410164	0.352919	0.0505838	3.01721e-12	-0.0248972	0.0304394	0.413399	0.485992	0.796845	14	5525	6761	1625
12	110358383	111323408	ENSG00000111237	VPS29	locus1616	12	110928902	rs7976889	12	110857694	G	A	0.38668	0.00731547	0.00249646	0.00338595	0.401876	0.0376871	1.50811e-26	0.0182033	0.0064423	0.00471935	0.000314422	0.0114896	20	810	430	9906		rs7976889	12	110857694	G	A	0.38668	-0.00480498	0.00888148	0.5885	0.401876	0.0376871	1.50811e-26	-0.0119564	0.0221285	0.588979	0.563793	0.771275	20	7251	7484	1830
12	110546298	111315664	ENSG00000204856	FAM216A	locus1616	12	110906169	rs111562279	12	111046196	T	G	0.109344	0.0169922	0.00430556	7.92742e-05	-0.426842	0.0585672	3.1441e-13	-0.0398092	0.011471	0.000519638	0.000452482	0.0513453	20	386	484	8836		rs111562279	12	111046196	T	G	0.109344	0.00808969	0.0138627	0.559517	-0.426842	0.0585672	3.1441e-13	-0.0189524	0.0325812	0.56077	0.74797	0.996305	20	6996	9042	26
12	110552773	111358266	ENSG00000204852	TCTN1	locus1616	12	111051832	rs684596	12	111052465	A	T	0.313121	-0.00646281	0.00263842	0.0143053	0.303532	0.0431015	1.89135e-12	-0.021292	0.0092032	0.0206926	0.00371998	0.0318764	20	1466	930	9264		rs684596	12	111052465	A	T	0.313121	0.011411	0.00932875	0.22125	0.303532	0.0431015	1.89135e-12	0.0375941	0.0311942	0.22814	0.078863	0.302202	20	3658	2022	6384
12	110688168	111680885	ENSG00000196850	PPTC7	locus1616	12	110969120	rs57488849	12	111181785	T	C	0.121272	0.0185799	0.00408067	5.28482e-06	-0.330595	0.0581949	1.3405e-08	-0.0562015	0.0158188	0.000381124	0.002363	0.00134289	20	359	786	10405		rs57488849	12	111181785	T	C	0.121272	0.00397259	0.0132621	0.764524	-0.330595	0.0581949	1.3405e-08	-0.0120165	0.0401715	0.764841	0.857881	0.802239	20	8826	9873	1580
12	111586426	112286938	ENSG00000198324	FAM109A	locus1616	12	111798455	rs7961572	12	111797013	G	A	0.246521	-0.00331251	0.00280965	0.238408	-0.283879	0.0361988	4.42609e-15	0.0116687	0.0100086	0.243666	0.413029	0.592867	20	4651	7023	2816		rs7961572	12	111797013	G	A	0.246521	0.0263798	0.0100482	0.0086565	-0.283879	0.0361988	4.42609e-15	-0.0929262	0.0373268	0.0127911	0.0602982	0.0958946	20	555	1713	8981
12	111631765	112442586	ENSG00000111300	NAA25	locus1616	12	112464500	rs146557024	12	111942734	C	G	0.0109344	-0.0110115	0.0155843	0.47983	1.4329	0.222938	1.29857e-10	-0.00768475	0.0109416	0.482464	0.0426011	0.937656	4	6818	2417	365		rs146557024	12	111942734	C	G	0.0109344	0.0165213	0.041539	0.690829	1.4329	0.222938	1.29857e-10	0.01153	0.0290449	0.691389	0.0411791	0.359924	4	8165	1359	5732
12	111708458	112705862	ENSG00000111275	ALDH2	locus1616	12	112204691	rs2283354	12	112206685	A	G	0.163022	-0.0113739	0.00323235	0.000433547	-0.740047	0.0484159	9.59648e-53	0.0153692	0.00448201	0.000605624	0.0052133	0.0593187	20	408	1042	8686		rs2283354	12	112206685	A	G	0.163022	0.0430842	0.0117822	0.000255479	-0.740047	0.0484159	9.59648e-53	-0.0582181	0.0163702	0.00037604	0.000111081	0.00122846	20	73	71	10586
12	111817418	112792584	ENSG00000089022	MAPKAPK5	locus1616	12	112279782	rs4767074	12	112292962	C	G	0.167992	-0.0113468	0.00313846	0.000299864	-0.437813	0.0435864	9.69271e-24	0.0259171	0.0076187	0.0006695	0.00139143	0.235579	20	423	656	6102		rs4767074	12	112292962	C	G	0.167992	0.045483	0.0116511	9.47154e-05	-0.437813	0.0435864	9.69271e-24	-0.103887	0.0285512	0.000274104	7.25968e-05	0.0241119	20	65	56	10070
12	111936838	112935553	ENSG00000270018	RP3-462E2.5	locus1616	12	112335140	rs11066120	12	112436195	T	C	0.0944334	-0.0110589	0.00410302	0.00703262	-0.370033	0.057021	8.61667e-11	0.0298861	0.0120066	0.0128053	0.00148339	0.0775818	20	1206	668	8326		rs11066120	12	112436195	T	C	0.0944334	0.0571051	0.0148732	0.000123307	-0.370033	0.057021	8.61667e-11	-0.154324	0.0467024	0.000951735	0.00023565	0.104522	20	134	93	8877
12	111963936	112961739	ENSG00000198270	TMEM116	locus1616	12	112369086	rs58368428	12	112462275	A	G	0.0944334	-0.0135265	0.00407566	0.000903892	0.417786	0.0567001	1.72751e-13	-0.0323766	0.0106993	0.00247767	0.000980911	0.0278482	20	645	591	9352		rs58368428	12	112462275	A	G	0.0944334	0.0622542	0.0149013	2.94365e-05	0.417786	0.0567001	1.72751e-13	0.14901	0.0410014	0.000278781	0.000244771	0.047714	20	66	96	9676
12	112003695	112954796	ENSG00000089248	ERP29	locus1616	12	112451120	rs112101023	12	112455675	A	G	0.0705765	-0.00507718	0.00452786	0.262152	0.346088	0.063338	4.65142e-08	-0.0146702	0.0133556	0.272017	0.272017	0.429453	10	4937	5665	4175		rs112101023	12	112455675	A	G	0.0705765	0.0105179	0.01687	0.532975	0.346088	0.063338	4.65142e-08	0.0303909	0.049061	0.535619	0.535619	0.818529	10	6740	7216	1438
12	112120170	113094602	ENSG00000229186	ADAM1A	locus1616	12	112337067	rs12423572	12	112615919	C	A	0.082505	-0.0150896	0.00445999	0.000716142	-1.10998	0.0708573	2.62395e-55	0.0135945	0.00411073	0.000942774	0.00164156	0.0009516	20	471	690	10448		rs12423572	12	112615919	C	A	0.082505	0.0697918	0.0158513	1.06803e-05	-1.10998	0.0708573	2.62395e-55	-0.0628766	0.014834	2.2484e-05	4.71324e-05	0.00120503	20	25	45	10590
12	112444109	113166520	ENSG00000173064	HECTD4	locus1616	12	112597992	rs2051801	12	112943197	G	A	0.259443	-0.0030703	0.00268641	0.25308	-0.221363	0.0366966	1.61689e-09	0.01387	0.0123517	0.26147	0.395199	0.023369	20	4825	6849	9497		rs2051801	12	112943197	G	A	0.259443	0.0304476	0.00988785	0.00207495	-0.221363	0.0366966	1.61689e-09	-0.137546	0.0501513	0.00609516	0.00553456	0.115898	20	361	421	8712
12	113069465	113699336	ENSG00000111331	OAS3	locus1617	12	113376157	rs6489867	12	113363550	T	C	0.633201	-0.00611771	0.00255035	0.01645	0.451387	0.040008	1.60283e-29	-0.0135531	0.00577631	0.0189593	0.0137326	0.360867	20	1402	1534	4843		rs6489867	12	113363550	T	C	0.633201	-0.00554111	0.00896696	0.53661	0.451387	0.040008	1.60283e-29	-0.0122757	0.0198951	0.53722	0.427762	0.713762	20	6754	6184	2368
12	113142140	113620630	ENSG00000089127	OAS1	locus1617	12	113344582	rs10850097	12	113361117	T	C	0.654076	-0.0067133	0.00256539	0.00887387	-0.337447	0.0405759	9.06398e-17	0.0198944	0.00796983	0.0125527	0.0140542	0.807177	20	1194	1551	1261		rs10850097	12	113361117	T	C	0.654076	-0.00493589	0.00908613	0.586969	-0.337447	0.0405759	9.06398e-17	0.0146272	0.0269835	0.587765	0.706481	0.867256	20	7239	8711	1053
12	113356035	113751590	ENSG00000135144	DTX1	locus1617	12	113494514	rs2701624	12	113510652	T	G	0.643141	0.00320475	0.00258476	0.215026	-0.244612	0.041642	4.24961e-09	-0.0131014	0.0107996	0.225078	0.44575	0.389555	9	4455	7304	4544		rs2701624	12	113510652	T	G	0.643141	-0.00300726	0.00901794	0.738776	-0.244612	0.041642	4.24961e-09	0.012294	0.0369257	0.73918	0.652157	0.159909	9	8600	8248	8125
12	113381695	114008514	ENSG00000186815	TPCN1	locus1617	12	113658855	rs7298260	12	113639805	C	G	0.0944334	-0.00319266	0.0044844	0.476496	-0.39124	0.0695114	1.81859e-08	0.00816037	0.0115533	0.479989	0.479989	0.259929	11	6798	7585	5835		rs7298260	12	113639805	C	G	0.0944334	0.0192617	0.0147798	0.192492	-0.39124	0.0695114	1.81859e-08	-0.0492324	0.0387763	0.204208	0.204208	0.571712	11	3391	3817	3659
12	113390900	113915845	ENSG00000111344	RASAL1	locus1617	12	113536624	rs2305909	12	113568319	G	C	0.027833	0.0172317	0.00678157	0.0110549	-0.468819	0.0714325	5.26976e-11	-0.0367556	0.0155115	0.0178089	0.0526731	0.593449	8	1367	2627	2812		rs2305909	12	113568319	G	C	0.027833	-0.0122568	0.0262847	0.640993	-0.468819	0.0714325	5.26976e-11	0.0261441	0.056207	0.641832	0.454632	0.636464	8	7704	6448	3100
12	113453601	114240337	ENSG00000139410	SDSL	locus1617	12	113860042	rs36096947	12	113859711	A	G	0.0357853	-0.00502548	0.00621686	0.418881	1.20067	0.0700999	9.1793e-66	-0.00418557	0.00518359	0.419399	0.599482	0.189509	20	6281	8447	6665		rs36096947	12	113859711	A	G	0.0357853	-0.0274902	0.0232592	0.237242	1.20067	0.0700999	9.1793e-66	-0.0228957	0.0194179	0.238356	0.281775	0.244526	20	3760	4661	7095
12	113524987	114046679	ENSG00000139405	C12orf52	locus1617	12	113623331	rs60005892	12	113642749	T	C	0.0944334	-0.00348928	0.00447906	0.435967	-1.13011	0.0673701	3.74031e-63	0.00308756	0.00396766	0.436462	0.364899	0.0784129	20	6430	6579	8312		rs60005892	12	113642749	T	C	0.0944334	0.0205744	0.0147814	0.163949	-1.13011	0.0673701	3.74031e-63	-0.0182057	0.0131246	0.165398	0.245907	0.21361	20	2924	4264	7469
12	114008514	114597266	ENSG00000249550	RP11-438N16.1	locus1618	12	114117264	rs11066727	12	114201106	T	C	0.701789	0.000891528	0.00273666	0.744597	0.246489	0.0406072	1.27846e-09	0.00361691	0.0111186	0.744951	0.788134	0.831167	10	8905	9683	1087		rs11066727	12	114201106	T	C	0.701789	-0.0053086	0.00944221	0.573967	0.246489	0.0406072	1.27846e-09	-0.0215368	0.0384708	0.5756	0.519202	0.793431	9	7129	7085	1657
12	114061211	114735799	ENSG00000122965	RBM19	locus1618	12	114254543	rs112482010	12	114335008	T	C	0.0407555	0.000138651	0.00629443	0.982426	-0.549807	0.100383	4.3239e-08	-0.000252182	0.0114485	0.982426	0.982426	0.418927	9	10702	10746	4260		rs112482010	12	114335008	T	C	0.0407555	0.00950532	0.0218447	0.663467	-0.549807	0.100383	4.3239e-08	-0.0172885	0.0398568	0.664459	0.664459	0.227881	9	7931	8351	7279
12	116554687	117038685	ENSG00000196668	LINC00173	locus1620	12	116971227	rs7304300	12	116992892	T	C	0.055666	0.00291937	0.00515648	0.571287	-0.347808	0.0552144	2.9914e-10	-0.00839364	0.0148854	0.572833	0.572833	0.87758	7	7588	8256	765		rs7304300	12	116992892	T	C	0.055666	0.0289758	0.0188486	0.124222	-0.347808	0.0552144	2.9914e-10	-0.0833098	0.055783	0.135316	0.135316	0.579134	7	2552	2923	3592
12	116752866	117707419	ENSG00000135116	HRK	locus1620	12	117293949	rs7299032	12	117220259	C	G	0.842942	-0.00325694	0.00341019	0.339548	-0.280762	0.0429567	6.32144e-11	0.0116004	0.0122752	0.344647	0.270727	0.10442	20	5634	5655	7856		rs7299032	12	117220259	C	G	0.842942	0.0262667	0.0118924	0.0271964	-0.280762	0.0429567	6.32144e-11	-0.0935549	0.0447109	0.036399	0.00895542	0.248344	20	1099	563	7038
12	116837347	117331104	ENSG00000135119	RNFT2	locus1620	12	117176096	rs2393107	12	117238675	G	A	0.912525	-0.00878948	0.00456154	0.0539961	-0.482813	0.0743455	8.34858e-11	0.0182047	0.00985494	0.0647079	0.0118254	0.159182	20	2386	1439	7074		rs2393107	12	117238675	G	A	0.912525	0.040453	0.0153385	0.00835565	-0.482813	0.0743455	8.34858e-11	-0.0837861	0.0342889	0.0145441	0.00332395	0.00418893	20	604	330	10471
12	117027951	117931367	ENSG00000257279	RP11-231I16.1	locus1620	12	117415247	rs7978725	12	117477816	A	G	0.139165	0.00832265	0.00378154	0.0277459	-0.476679	0.0579432	1.92514e-16	-0.0174597	0.00821209	0.0334957	0.144522	0.169536	20	1804	4218	6932		rs7978725	12	117477816	A	G	0.139165	-0.000707113	0.0124862	0.954839	-0.476679	0.0579432	1.92514e-16	0.00148342	0.0261947	0.95484	0.608582	0.014383	20	10439	7866	10238
12	117027951	117767464	ENSG00000088992	TESC	locus1620	12	117476728	rs7978725	12	117477816	A	G	0.139165	0.00832265	0.00378154	0.0277459	-1.14699	0.0540095	4.36405e-100	-0.00725608	0.00331459	0.028587	0.33838	0.156443	20	1687	6312	7115		rs7978725	12	117477816	A	G	0.139165	-0.000707113	0.0124862	0.954839	-1.14699	0.0540095	4.36405e-100	0.000616495	0.0108861	0.954839	0.0278668	0.000596534	20	10438	1079	10615
12	117175954	117959740	ENSG00000135108	FBXO21	locus1621	12	117581146	rs10850786	12	117606097	G	A	0.441352	0.00117947	0.00246687	0.632562	-0.430259	0.0393231	7.28805e-28	-0.0027413	0.00573893	0.632887	0.287497	0.470405	18	8034	5835	3808		rs10850786	12	117606097	G	A	0.441352	0.00212199	0.0086982	0.807264	-0.430259	0.0393231	7.28805e-28	-0.00493188	0.0202212	0.807311	0.853477	0.35574	18	9168	9839	5780
12	117405575	118262390	ENSG00000089250	NOS1	locus1621	12	117645947	rs4767544	12	117881474	G	T	0.424453	-0.00294018	0.00245392	0.230857	-0.394657	0.0383554	7.85934e-25	0.00744996	0.00625988	0.234002	0.357235	0.77225	14	4534	6495	1495		rs4767544	12	117881474	G	T	0.424453	-0.00416723	0.00873954	0.633486	-0.394657	0.0383554	7.85934e-25	0.0105591	0.0221684	0.63385	0.909189	0.726328	14	7630	10228	2256
12	118006305	118865698	ENSG00000176871	WSB2	locus1622	12	118470712	rs75879516	12	118490607	T	C	0.0864811	-0.00178064	0.00474255	0.707318	-0.428302	0.0784352	4.74575e-08	0.00415745	0.0110991	0.707975	0.707975	0.169655	8	8611	9177	6931		rs75879516	12	118490607	T	C	0.0864811	0.011552	0.0153695	0.452282	-0.428302	0.0784352	4.74575e-08	-0.0269716	0.0362232	0.456516	0.456516	0.109339	8	5938	6466	8803
12	118047225	118977267	ENSG00000176834	VSIG10	locus1622	12	118501398	rs10850960	12	118537903	A	G	0.417495	-0.0012663	0.00246864	0.607981	0.434343	0.037653	8.74668e-31	-0.00291545	0.00568923	0.608336	0.973863	0.92578	20	7841	10702	445		rs10850960	12	118537903	A	G	0.417495	0.0162317	0.00876834	0.0641445	0.434343	0.037653	8.74668e-31	0.0373707	0.0204459	0.0675814	0.490965	0.119253	20	1601	6795	8665
12	118155525	118914886	ENSG00000089220	PEBP1	locus1622	12	118573663	rs2454761	12	118580502	G	A	0.61332	0.000983687	0.00251648	0.695872	-0.556103	0.0381927	5.01324e-48	-0.00176889	0.00452683	0.695976	0.805833	0.550591	20	8519	9796	3143		rs2454761	12	118580502	G	A	0.61332	0.0223875	0.00888355	0.0117318	-0.556103	0.0381927	5.01324e-48	-0.0402578	0.0162121	0.0130212	0.0322646	0.354547	20	562	1168	5790
12	118464183	119174138	ENSG00000111707	SUDS3	locus1622	12	118814185	rs17441061	12	118847652	G	T	0.181909	0.00528343	0.00334166	0.11386	-0.782952	0.0565902	1.55701e-43	-0.00674809	0.00429581	0.116217	0.222946	0.38982	20	3184	5192	4542		rs17441061	12	118847652	G	T	0.181909	-0.0178814	0.0112123	0.110758	-0.782952	0.0565902	1.55701e-43	0.0228384	0.0144154	0.113124	0.0472142	0.116448	20	2260	1482	8703
12	119237412	120029129	ENSG00000213144	RP11-64B16.2	locus1623	12	119632655	rs7303610	12	119622565	A	G	0.277336	0.0030107	0.00272561	0.269335	-0.271855	0.0410418	3.49943e-11	-0.0110746	0.0101644	0.275911	0.470346	0.348132	9	4974	7511	4964		rs7303610	12	119622565	A	G	0.277336	-0.0012376	0.00964913	0.897943	-0.271855	0.0410418	3.49943e-11	0.00455241	0.0355003	0.897962	0.94056	0.996669	9	9944	10433	23
12	119561913	120114205	ENSG00000152137	HSPB8	locus1624	12	119616447	rs7303610	12	119622565	A	G	0.277336	0.0030107	0.00272561	0.269335	-0.374806	0.0407279	3.49145e-20	-0.00803268	0.00732425	0.272762	0.39626	0.368934	9	4941	6864	4753		rs7303610	12	119622565	A	G	0.277336	-0.0012376	0.00964913	0.897943	-0.374806	0.0407279	3.49145e-20	0.00330196	0.0257468	0.897953	0.959223	0.983488	9	9943	10547	119
12	119932622	120486532	ENSG00000111725	PRKAB1	locus1624	12	120105558	rs7960723	12	120099521	A	G	0.307157	-0.000233041	0.00265707	0.93011	-0.299277	0.0403366	1.17579e-13	0.00077868	0.00887891	0.930115	0.930115	0.992699	13	10318	10490	43		rs7960723	12	120099521	A	G	0.307157	-0.00354765	0.00936264	0.70475	-0.299277	0.0403366	1.17579e-13	0.0118541	0.031325	0.705116	0.705116	0.718927	13	8288	8695	2316
12	120154254	121070109	ENSG00000089154	GCN1L1	locus1625	12	120565007	rs4503602	12	120588852	G	A	0.741551	0.00803267	0.00288218	0.0053197	0.372622	0.0500411	9.59756e-14	0.0215572	0.00825889	0.00904959	0.0192687	0.891123	19	1040	1762	668		rs4503602	12	120588852	G	A	0.741551	0.00834623	0.0098732	0.39792	0.372622	0.0500411	9.59756e-14	0.0223986	0.0266667	0.400938	0.658121	0.316952	19	5401	8300	6222
12	120165598	121025894	ENSG00000135127	CCDC64	locus1625	12	120427673	rs17841967	12	120527599	C	T	0.0974155	-0.00238438	0.00406323	0.557325	0.385566	0.056603	9.64149e-12	-0.0061841	0.0105774	0.558781	0.424774	0.292446	12	7473	7125	5498		rs17841967	12	120527599	C	T	0.0974155	0.0160066	0.0145727	0.272034	0.385566	0.056603	9.64149e-12	0.0415145	0.0382839	0.278195	0.30111	0.734741	12	4156	4882	2183
12	120190702	121131051	ENSG00000089159	PXN	locus1625	12	120648250	rs61198412	12	120682581	T	C	0.112326	0.000931269	0.00374351	0.803539	0.458568	0.0533755	8.59528e-18	0.00203082	0.0081669	0.80362	0.458271	0.19504	8	9360	7415	6596		rs61198412	12	120682581	T	C	0.112326	0.00295655	0.0136779	0.828866	0.458568	0.0533755	8.59528e-18	0.00644735	0.0298368	0.82892	0.505471	0.0789843	8	9356	6932	9222
12	120409503	121309442	ENSG00000111780	AL021546.6	locus1625	12	120876001	rs35801170	12	120897559	T	C	0.649105	0.00745739	0.00258272	0.00388414	0.266604	0.0430608	5.96528e-10	0.0279718	0.0106892	0.0088749	0.00944557	0.312907	11	1027	1296	5287		rs35801170	12	120897559	T	C	0.649105	0.00763533	0.00905721	0.399222	0.266604	0.0430608	5.96528e-10	0.0286392	0.034286	0.403547	0.203432	0.0110928	11	5433	3808	10320
12	120414613	121405424	ENSG00000257218	GATC	locus1625	12	120884241	rs680795	12	120906034	G	C	0.648111	0.0071298	0.00257975	0.00571403	1.02186	0.0381269	3.10074e-158	0.00697728	0.00253795	0.0059745	0.000479214	1.70207e-05	20	879	491	10631		rs526176	12	120898738	G	A	0.649105	0.00798156	0.00905709	0.378183	1.01959	0.0380941	8.2579e-158	0.00782821	0.00888789	0.378441	0.0115067	0.00452849	20	5171	646	10457
12	120462119	121424400	ENSG00000088986	DYNLL1	locus1625	12	120907653	rs616157	12	120925795	C	T	0.200795	0.00993364	0.00324086	0.00217578	-0.525998	0.0478967	4.6684e-28	-0.0188853	0.00639684	0.00315425	0.00852717	0.0828806	17	700	1251	8244		rs616157	12	120925795	C	T	0.200795	0.0267819	0.010799	0.0131367	-0.525998	0.0478967	4.6684e-28	-0.0509164	0.0210475	0.015558	0.024577	0.678468	17	636	998	2684
12	120519509	121421497	ENSG00000167272	POP5	locus1625	12	121016567	rs1616443	12	120922892	C	T	0.628231	-0.00131488	0.00255854	0.607309	-0.459744	0.0371206	3.14477e-35	0.00286003	0.00556993	0.607618	0.00657316	0.00137696	20	7834	1144	10401		rs1616443	12	120922892	C	T	0.628231	-0.0214007	0.0089499	0.0167951	-0.459744	0.0371206	3.14477e-35	0.0465491	0.0198266	0.0188844	0.0162211	0.0531328	20	722	793	9588
12	120520731	121077389	ENSG00000255857	PXN-AS1	locus1625	12	120639094	rs16951430	12	120644401	G	A	0.106362	0.00627107	0.00408804	0.125029	-0.432665	0.0730595	3.17867e-09	-0.0144941	0.00976036	0.137546	0.137546	0.113346	3	3435	4111	7703		rs16951430	12	120644401	G	A	0.106362	0.00482276	0.0140123	0.730711	-0.432665	0.0730595	3.17867e-09	-0.0111466	0.0324407	0.731147	0.731147	0.828783	3	8523	8919	1354
12	120520863	121427653	ENSG00000110871	COQ5	locus1625	12	120941077	rs4767905	12	120930835	T	C	0.276342	0.00631132	0.00263584	0.0166466	0.835326	0.0403524	3.40687e-95	0.00755551	0.0031765	0.0173803	6.11232e-05	0.000600411	20	1358	259	10488		rs4767905	12	120930835	T	C	0.276342	-0.0133926	0.0096759	0.166322	0.835326	0.0403524	3.40687e-95	-0.0160328	0.0116092	0.167268	0.0126118	0.017805	20	2944	687	10172
12	120529845	121410168	ENSG00000111775	COX6A1	locus1625	12	120875893	rs1710130	12	120922008	T	C	0.350895	-0.00757498	0.00258266	0.00335695	-0.495008	0.0422843	1.17843e-31	0.0153027	0.00537868	0.00444013	0.010099	0.0186124	20	798	1333	9649		rs1710130	12	120922008	T	C	0.350895	-0.00760449	0.00905745	0.401141	-0.495008	0.0422843	1.17843e-31	0.0153624	0.0183446	0.402349	0.111124	0.0114138	20	5418	2560	10310
12	120681457	121617378	ENSG00000110917	MLEC	locus1625	12	121124672	rs56232241	12	121173386	C	T	0.0447316	0.0072158	0.00600264	0.229323	0.976071	0.112106	3.12815e-18	0.0073927	0.00620814	0.233729	0.00190258	0.0273549	19	4532	728	9366		rs56232241	12	121173386	C	T	0.0447316	0.016834	0.0208978	0.420509	0.976071	0.112106	3.12815e-18	0.0172467	0.0215016	0.422487	0.509126	0.676587	19	5615	6974	2700
12	120694521	121631392	ENSG00000122971	ACADS	locus1625	12	121163538	rs2948149	12	121162854	G	T	0.420477	-0.00867362	0.00248813	0.000490312	0.627408	0.0374212	4.32006e-63	-0.0138245	0.00405055	0.000642516	6.31402e-05	0.00140248	20	417	262	10398		rs2948149	12	121162854	G	T	0.420477	0.0070971	0.00876861	0.418299	0.627408	0.0374212	4.32006e-63	0.0113118	0.0139922	0.41884	0.542614	0.162431	20	5580	7280	8093
12	120694583	121423167	ENSG00000170855	TRIAP1	locus1625	12	120881764	rs4767903	12	120930046	A	G	0.27833	0.00616482	0.00262724	0.0189509	-0.308161	0.0421174	2.54109e-13	-0.0200052	0.00895326	0.0254566	0.0254566	0.000354697	11	1620	1969	10529		rs4767903	12	120930046	A	G	0.27833	-0.0128524	0.00965356	0.183069	-0.308161	0.0421174	2.54109e-13	0.0417068	0.0318407	0.190245	0.190245	0.0408963	11	3230	3629	9791
12	120729717	121399502	ENSG00000111786	SRSF9	locus1625	12	120899471	rs11615719	12	120924343	T	C	0.107356	-0.0115653	0.00400924	0.00391823	0.705094	0.0695419	3.7043e-24	-0.0164025	0.00591176	0.00552761	0.00915123	1.21041e-05	20	856	1279	10637		rs11615719	12	120924343	T	C	0.107356	0.0287216	0.0139977	0.0401821	0.705094	0.0695419	3.7043e-24	0.0407344	0.0202548	0.0443145	0.0133755	0.0244738	20	1242	706	10061
12	120846213	121739519	ENSG00000157837	SPPL3	locus1625	12	121200313	rs619679	12	121291757	C	A	0.39165	0.00639038	0.00248979	0.0102689	0.689195	0.03807	2.99907e-73	0.00927224	0.00364873	0.0110464	0.000179753	0.0331643	20	1130	359	9231		rs619679	12	121291757	C	A	0.39165	0.00788703	0.00885402	0.373045	0.689195	0.03807	2.99907e-73	0.0114438	0.0128624	0.373623	0.409386	0.28928	20	5116	5997	6540
12	120947580	121732816	ENSG00000157895	C12orf43	locus1625	12	121440225	rs2257813	12	121447519	C	A	0.637177	-0.00218136	0.00251747	0.386221	0.572815	0.0372071	1.76022e-53	-0.00380814	0.00440186	0.386972	0.0515442	0.000457334	20	6014	2606	10509		rs2257813	12	121447519	C	A	0.637177	0.00707251	0.00898612	0.431253	0.572815	0.0372071	1.76022e-53	0.0123469	0.0157081	0.431854	0.442758	0.326136	20	5708	6322	6112
12	121063646	121695897	ENSG00000135100	HNF1A	locus1625	12	121416346	rs4278584	12	121452249	T	C	0.39662	-0.00297706	0.00250743	0.235111	0.419461	0.0388349	3.39965e-27	-0.00709735	0.00601375	0.237926	0.0624968	0.0240459	20	4578	2827	9472		rs4278584	12	121452249	T	C	0.39662	-0.00659849	0.00883033	0.454911	0.419461	0.0388349	3.39965e-27	-0.0157309	0.0211019	0.455987	0.351177	0.304426	20	5930	5423	6360
12	121119095	121802251	ENSG00000089041	P2RX7	locus1625	12	121570622	rs208302	12	121602760	A	G	0.217694	-0.00578312	0.00293072	0.0484641	0.304329	0.043906	4.16783e-12	-0.0190028	0.0100127	0.0577137	0.089722	0.174946	20	2266	3381	6879		rs208302	12	121602760	A	G	0.217694	0.0199506	0.0104886	0.0571538	0.304329	0.043906	4.16783e-12	0.0655561	0.0357387	0.066607	0.13959	0.290984	18	1585	2994	6508
12	121133880	122092579	ENSG00000261827	RP11-340F14.5	locus1625	12	121625359	rs208308	12	121604126	G	A	0.285288	-0.00603536	0.00267082	0.0238376	0.323293	0.039566	3.05897e-16	-0.0186684	0.00857142	0.0294075	0.0680464	0.471763	20	1706	2944	3795		rs208308	12	121604126	G	A	0.285288	0.0209511	0.00959222	0.0289491	0.323293	0.039566	3.05897e-16	0.0648053	0.0307121	0.0348504	0.100626	0.159199	19	1058	2408	8142
12	121149064	121972208	ENSG00000135124	P2RX4	locus1625	12	121647660	rs28360467	12	121648132	T	G	0.0924453	0.00663871	0.00412028	0.10713	-1.26164	0.0739113	2.49698e-65	-0.00526197	0.00328033	0.108692	0.00212279	0.00624828	20	3078	760	10118		rs28360467	12	121648132	T	G	0.0924453	-0.0227349	0.0149321	0.12787	-1.26164	0.0739113	2.49698e-65	0.0180201	0.0118824	0.129384	0.0694609	0.270465	20	2474	1863	6770
12	121192687	122180641	ENSG00000110931	CAMKK2	locus1625	12	121675497	rs2686341	12	121684286	C	T	0.545726	0.00598674	0.00245471	0.014733	0.446861	0.0377016	2.08684e-32	0.0133973	0.00560832	0.0169022	0.0175539	0.2801	19	1336	1690	5627		rs2686341	12	121684286	C	T	0.545726	-0.0164605	0.00869667	0.0583923	0.446861	0.0377016	2.08684e-32	-0.0368359	0.0197083	0.0616145	0.0494647	0.440391	19	1498	1526	4921
12	121273991	122136547	ENSG00000089053	ANAPC5	locus1625	12	121746048	rs12579382	12	121770424	C	T	0.0606362	0.0062909	0.00481714	0.191573	-0.452711	0.0677572	2.36724e-11	-0.0138961	0.010842	0.199952	0.0159773	0.70995	10	4168	1630	1918		rs12579382	12	121770424	C	T	0.0606362	0.00575109	0.0180997	0.750679	-0.452711	0.0677572	2.36724e-11	-0.0127037	0.0400259	0.750951	0.522238	0.871725	10	8706	7111	1021
12	121696686	122525143	ENSG00000139714	MORN3	locus1625	12	122089024	rs11043305	12	122078095	A	G	0.0914513	-0.0112817	0.00435544	0.00959049	-0.619538	0.068683	1.87654e-19	0.0182098	0.00731425	0.0127873	0.0218334	0.484674	17	1205	1848	3694		rs11043305	12	122078095	A	G	0.0914513	0.00673072	0.015	0.653637	-0.619538	0.068683	1.87654e-19	-0.0108641	0.0242415	0.654037	0.00664965	0.0286695	17	7829	480	9980
12	121700105	122440064	ENSG00000089094	KDM2B	locus1625	12	121866900	rs28507431	12	122028904	A	C	0.0904573	-0.00110917	0.00390229	0.77623	0.455098	0.0684838	3.02525e-11	-0.00243721	0.00858246	0.776429	0.168935	0.137473	14	9132	4537	7378		rs28507431	12	122028904	A	C	0.0904573	-0.00457593	0.0150576	0.761208	0.455098	0.0684838	3.02525e-11	-0.0100548	0.0331211	0.76145	0.941712	0.659816	14	8803	10440	2860
12	121755276	122673048	ENSG00000212694	AC084018.1	locus1626	12	122233173	rs930665	12	122245831	A	G	0.809145	0.00322374	0.00307168	0.293947	0.604001	0.0417064	1.56991e-47	0.00533731	0.00509889	0.295211	0.0714236	0.0124894	20	5174	3021	9862		rs930665	12	122245831	A	G	0.809145	-0.00332472	0.0109929	0.762314	0.604001	0.0417064	1.56991e-47	-0.00550449	0.018204	0.762364	0.919857	0.890414	20	8808	10288	866
12	121981087	122856627	ENSG00000158023	WDR66	locus1626	12	122355768	rs12579730	12	122358464	T	G	0.313121	0.00353528	0.00266486	0.184632	0.307216	0.0430847	9.99968e-13	0.0115075	0.00882308	0.19215	0.00119577	0.000155545	15	4079	623	10573		rs12579730	12	122358464	T	G	0.313121	-0.00570909	0.00931725	0.540045	0.307216	0.0430847	9.99968e-13	-0.0185833	0.0304398	0.541535	0.195449	0.144605	15	6796	3694	8310
12	122020881	122613192	ENSG00000188735	TMEM120B	locus1626	12	122150658	rs2669159	12	122207030	T	C	0.134195	-0.000823091	0.00367706	0.822878	0.364317	0.0531443	7.11919e-12	-0.00225927	0.0100984	0.822971	0.0104288	0.18657	11	9519	1351	6703		rs2669159	12	122207030	T	C	0.134195	-0.0195355	0.0126787	0.123363	0.364317	0.0531443	7.11919e-12	-0.0536223	0.0356696	0.132761	0.0677043	0.119854	11	2519	1834	8650
12	122399173	122950191	ENSG00000175727	MLXIP	locus1626	12	122516628	rs10840645	12	122483836	C	A	0.411531	0.00284176	0.00276851	0.304675	-0.413259	0.0408358	4.50338e-24	-0.00687646	0.00673357	0.30715	0.369829	0.03207	20	5303	6623	9258		rs10840645	12	122483836	C	A	0.411531	0.0100697	0.00877909	0.251378	-0.413259	0.0408358	4.50338e-24	-0.0243666	0.0213796	0.254406	0.00477988	0.00234813	19	3923	393	10540
12	122465535	123121234	ENSG00000158113	LRRC43	locus1626	12	122652285	rs77165791	12	122667631	G	T	0.176938	0.00563582	0.00339947	0.0973476	0.447812	0.0598986	7.65179e-14	0.0125852	0.0077757	0.105548	0.0421698	0.171974	20	3047	2406	6912		rs77165791	12	122667631	G	T	0.176938	-0.00607575	0.0113242	0.591593	0.447812	0.0598986	7.65179e-14	-0.0135676	0.0253528	0.592544	0.0412048	0.00807606	19	7282	1360	10384
12	122638006	123220416	ENSG00000139719	VPS33A	locus1626	12	122714111	rs115420163	12	122724799	A	G	0.0586481	0.0181946	0.00504838	0.000313306	0.574822	0.0676202	1.88379e-17	0.0316525	0.00953923	0.000906179	0.000906179	0.0914685	16	460	580	8095		rs115420163	12	122724799	A	G	0.0586481	-0.0398588	0.0184618	0.0308509	0.574822	0.0676202	1.88379e-17	-0.0693411	0.033137	0.0363889	0.0363889	0.0182221	16	1098	1273	10166
12	122677785	123568619	ENSG00000184445	KNTC1	locus1626	12	123011793	rs11058862	12	123077350	T	C	0.398608	0.00423469	0.00251768	0.0925731	-0.34001	0.0394834	7.21268e-18	-0.0124546	0.00754465	0.0987826	0.0822763	0.0956323	20	2936	3248	8027		rs7398939	12	123090237	T	C	0.388668	-0.00941351	0.0088699	0.28856	-0.281109	0.0406327	4.57129e-12	0.033487	0.0319223	0.294171	0.228169	0.00106905	20	4313	4087	10596
12	122821649	123817569	ENSG00000130787	HIP1R	locus1626	12	123319000	rs73421642	12	123317740	C	G	0.0685885	-0.0117653	0.00483576	0.0149751	-0.48203	0.0555764	4.19813e-18	0.0244078	0.0104193	0.019152	0.0340689	0.0382528	20	1411	2218	9114		rs73421642	12	123317740	C	G	0.0685885	0.0137268	0.0171094	0.422382	-0.48203	0.0555764	4.19813e-18	-0.0284772	0.0356461	0.424357	0.530651	0.658971	20	5637	7173	2870
12	122831073	123828159	ENSG00000139722	VPS37B	locus1626	12	123349882	rs10847869	12	123328359	G	C	0.864811	0.0064699	0.00371624	0.0816869	-0.58704	0.0475404	4.97868e-35	-0.0110212	0.00639308	0.0847203	0.0730228	0.0569945	20	2743	3057	8721		rs10847869	12	123328359	G	C	0.864811	-0.0111709	0.0126424	0.376908	-0.58704	0.0475404	4.97868e-35	0.0190292	0.0215908	0.378126	0.597003	0.626668	20	5169	7763	3184
12	122932805	123916989	ENSG00000256092	hsa-mir-8072	locus1626	12	123848415	rs148188282	12	123418055	T	C	0.0387674	-0.0137939	0.00892927	0.122396	1.53028	0.19608	5.98016e-15	-0.00901397	0.00594827	0.129672	0.169941	0.804593	6	3350	4556	1276		rs148188282	12	123418055	T	C	0.0387674	0.0193257	0.0223905	0.388071	1.53028	0.19608	5.98016e-15	0.0126288	0.0147208	0.390953	0.556336	0.813845	6	5281	7415	1481
12	122948907	123755179	ENSG00000139726	DENR	locus1626	12	123237321	rs1671688	12	123255733	T	A	0.858847	0.00591086	0.00366574	0.106861	-0.547984	0.0475412	9.69985e-31	-0.0107866	0.00675463	0.110285	0.083934	0.0534997	20	3100	3282	8794		rs1671688	12	123255733	T	A	0.858847	0.00510004	0.0124077	0.681044	-0.547984	0.0475412	9.69985e-31	-0.00930692	0.0226568	0.681235	0.374671	0.0316603	20	8076	5651	9919
12	123056667	123758235	ENSG00000130783	CCDC62	locus1626	12	123258874	rs701484	12	123263329	A	G	0.858847	0.00556634	0.0036673	0.129057	0.386971	0.049626	6.3021e-15	0.0143844	0.0096548	0.136259	0.251739	0.0864902	20	3423	5481	8181		rs701484	12	123263329	A	G	0.858847	0.00780395	0.0124074	0.529365	0.386971	0.049626	6.3021e-15	0.0201668	0.032167	0.530699	0.64318	0.0573393	20	6696	8162	9524
12	123142323	124001751	ENSG00000235423	RP11-282O18.3	locus1626	12	123736577	rs949142	12	123634043	C	T	0.769384	-0.0148795	0.00293594	4.01923e-07	0.320536	0.0394015	4.11529e-16	-0.0464206	0.0107915	1.69579e-05	1.60153e-05	0.104773	20	155	179	7849		rs949142	12	123634043	C	T	0.769384	-0.044337	0.0103024	1.68076e-05	0.320536	0.0394015	4.11529e-16	-0.138321	0.0363615	0.000142341	7.87644e-05	0.142173	20	54	58	8344
12	123198921	124022243	ENSG00000111325	OGFOD2	locus1626	12	123459127	rs7957096	12	123544878	G	A	0.691849	-0.0148315	0.00265718	2.38212e-08	-0.257497	0.0380063	1.24306e-11	0.0575987	0.0133702	1.64747e-05	3.61201e-05	0.479613	20	151	224	3736		rs7957096	12	123544878	G	A	0.691849	-0.0358838	0.00939523	0.000133794	-0.257497	0.0380063	1.24306e-11	0.139356	0.0418851	0.000877514	0.00033197	0.00764289	20	123	117	10392
12	123218732	124047413	ENSG00000111328	CDK2AP1	locus1626	12	123745528	rs949142	12	123634043	C	T	0.769384	-0.0148795	0.00293594	4.01923e-07	0.271985	0.0395418	6.05182e-12	-0.054707	0.0134081	4.50096e-05	4.66128e-05	0.0135362	20	206	245	9818		rs949142	12	123634043	C	T	0.769384	-0.044337	0.0103024	1.68076e-05	0.271985	0.0395418	6.05182e-12	-0.163013	0.0446815	0.000263953	4.75969e-05	0.158614	20	63	47	8150
12	123339135	124321634	ENSG00000183955	SETD8	locus1626	12	123868320	rs67624109	12	123824635	T	C	0.223658	0.0142897	0.00305165	2.83239e-06	-0.313944	0.0481775	7.2014e-11	-0.0455167	0.0119697	0.000143159	7.65505e-05	0.00532089	20	276	278	10161		rs67624109	12	123824635	T	C	0.223658	0.0507686	0.0104234	1.1125e-06	-0.313944	0.0481775	7.2014e-11	-0.161712	0.041451	9.5684e-05	0.000158664	0.106605	20	47	80	8842
12	123345090	124291605	ENSG00000270113	RP11-282O18.6	locus1626	12	123773656	rs9300258	12	123841206	G	T	0.961233	-0.012878	0.0075873	0.0896381	1.20654	0.134533	3.00884e-19	-0.0106735	0.0064001	0.0953741	0.114503	0.0585972	20	2880	3781	8700		rs9300258	12	123841206	G	T	0.961233	-0.0206797	0.0223814	0.355504	1.20654	0.134533	3.00884e-19	-0.0171397	0.0186483	0.358042	0.119141	0.00162497	20	4970	2673	10571
12	123544878	124539656	ENSG00000051825	MPHOSPH9	locus1626	12	123636867	rs141885705	12	124040561	C	G	0.0178926	0.000690177	0.00989867	0.944413	0.856518	0.140489	1.08283e-09	0.000805793	0.0115576	0.944417	0.358503	0.240582	9	10440	6510	6055		rs141885705	12	124040561	C	G	0.0178926	0.0491418	0.0326091	0.131811	0.856518	0.140489	1.08283e-09	0.0573739	0.0392175	0.143476	0.297708	0.15143	9	2658	4838	8230
12	123656809	124592398	ENSG00000111364	DDX55	locus1626	12	124086624	rs11615300	12	124100423	G	A	0.363817	-0.00416036	0.0025067	0.0969755	-0.838692	0.035932	1.69733e-120	0.00496053	0.00299637	0.0978197	0.212877	0.694277	20	2915	5068	2018		rs11615300	12	124100423	G	A	0.363817	0.028838	0.00901524	0.00137997	-0.838692	0.035932	1.69733e-120	-0.0343845	0.0108496	0.00152867	0.000602184	0.0595759	20	166	150	9491
12	123660716	124506404	ENSG00000111361	EIF2B1	locus1626	12	124104953	rs68163141	12	124102871	C	T	0.265408	-0.00376963	0.00272973	0.167293	0.331516	0.0421224	3.53801e-15	-0.0113709	0.00835986	0.173774	0.271522	0.890292	16	3883	5661	675		rs68163141	12	124102871	C	T	0.265408	0.0331286	0.00982377	0.000745462	0.331516	0.0421224	3.53801e-15	0.0999306	0.0322386	0.00193702	0.00197856	0.547226	16	190	258	3868
12	123725780	124684414	ENSG00000168778	TCTN2	locus1626	12	124155660	rs10773025	12	124200135	A	G	0.0417495	0.0055571	0.00575685	0.334393	-1.32953	0.0705676	3.51522e-79	-0.00417975	0.00433567	0.335027	0.179755	0.49758	10	5548	4687	3583		rs10773025	12	124200135	A	G	0.0417495	0.00694306	0.0215951	0.747824	-1.32953	0.0705676	3.51522e-79	-0.00522219	0.0162451	0.747859	0.00393945	0.539741	10	8664	357	3938
12	123817477	124702384	ENSG00000185344	ATP6V0A2	locus1626	12	124196865	rs2333837	12	124220522	T	C	0.605368	0.00310038	0.00248367	0.211919	-0.522814	0.0370418	3.10677e-45	-0.00593018	0.00476913	0.213701	0.130002	0.148238	20	4317	4008	7221		rs2333837	12	124220522	T	C	0.605368	-0.0312764	0.00887653	0.000425906	-0.522814	0.0370418	3.10677e-45	0.0598231	0.0174994	0.000629503	0.00268519	0.165289	20	100	304	8067
12	123903400	124746011	ENSG00000197653	DNAH10	locus1626	12	124247042	rs116918834	12	124246910	A	G	0.0656064	0.00495561	0.00520042	0.340628	0.622558	0.105931	4.17795e-09	0.00796008	0.00846241	0.34689	0.329344	0.52762	5	5660	6240	3321		rs116918834	12	124246910	A	G	0.0656064	-0.0167857	0.0174534	0.336177	0.622558	0.105931	4.17795e-09	-0.0269625	0.0284078	0.342558	0.0903125	0.79555	5	4824	2238	1639
12	123934200	124524638	ENSG00000247373	RP11-486O12.2	locus1626	12	124066767	rs111625397	12	124058009	A	G	0.117296	-0.00280582	0.0036328	0.439904	0.38535	0.0507302	3.05255e-14	-0.00728122	0.00947588	0.442253	0.477916	0.545519	20	6484	7576	3182		rs111625397	12	124058009	A	G	0.117296	0.0147761	0.0134301	0.271237	0.38535	0.0507302	3.05255e-14	0.0383445	0.0352154	0.276217	0.00615634	0.0128918	20	4142	451	10274
12	123962785	124901243	ENSG00000250091	DNAH10OS	locus1626	12	124410971	rs12809125	12	124407991	G	A	0.372763	0.00711665	0.00256267	0.00548557	0.628263	0.0380106	2.28302e-61	0.0113275	0.00413615	0.00616903	0.0277234	0.0413135	20	893	2041	9033		rs12809125	12	124407991	G	A	0.372763	-0.00905361	0.00894763	0.311612	0.628263	0.0380106	2.28302e-61	-0.0144105	0.0142685	0.312517	0.110836	0.0404066	20	4492	2557	9796
12	124067280	125065200	ENSG00000269923	RP11-214K3.24	locus1626	12	124570308	rs825474	12	124567132	A	G	0.5666	0.00140125	0.00246847	0.570266	0.318344	0.0375859	2.45874e-17	0.00440169	0.00777149	0.571129	0.217265	0.0552171	20	7577	5122	8757		rs825474	12	124567132	A	G	0.5666	0.0187662	0.00872567	0.0315005	0.318344	0.0375859	2.45874e-17	0.0589496	0.0282794	0.0371112	0.0252622	0.353393	20	1110	1014	5801
12	124077886	124875247	ENSG00000119242	CCDC92	locus1626	12	124403207	rs7301953	12	124405871	A	G	0.348907	0.00882701	0.00262378	0.000767575	-0.286511	0.0422618	1.20652e-11	-0.0308086	0.0102233	0.00258188	0.00414583	0.26511	16	658	962	5772		rs7301953	12	124405871	A	G	0.348907	-0.0115677	0.00908544	0.202944	-0.286511	0.0422618	1.20652e-11	0.0403742	0.032265	0.210813	0.228988	0.0341854	16	3474	4098	9884
12	124096213	124939978	ENSG00000178882	FAM101A	locus1626	12	124457788	rs1686725	12	124550341	G	T	0.743539	-0.00367403	0.0028248	0.193384	-0.289009	0.0438633	4.43236e-11	0.0127125	0.0099627	0.201952	0.600484	0.0669345	20	4191	8457	8535		rs825477	12	124568639	A	G	0.5666	0.0183535	0.00872531	0.0354245	-0.241012	0.0380709	2.44201e-10	-0.0761516	0.038149	0.045916	0.054697	0.187	18	1262	1626	7798
12	124150118	124901243	ENSG00000270028	RP11-380L11.4	locus1626	12	124410008	rs12809125	12	124407991	G	A	0.372763	0.00711665	0.00256267	0.00548557	0.46493	0.0389386	7.3155e-33	0.0153069	0.00565907	0.00683353	0.0248545	0.264079	20	921	1949	5781		rs12809125	12	124407991	G	A	0.372763	-0.00905361	0.00894763	0.311612	0.46493	0.0389386	7.3155e-33	-0.0194731	0.0193141	0.313344	0.0991995	0.121032	20	4501	2385	8626
12	124258071	124789729	ENSG00000270005	RP11-380L11.3	locus1626	12	124420169	rs12317176	12	124404718	C	T	0.371769	0.00723242	0.0025635	0.00478291	0.305006	0.039637	1.41515e-14	0.0237124	0.00895187	0.00807601	0.0239569	0.00703847	19	987	1919	10087		rs12317176	12	124404718	C	T	0.371769	-0.009427	0.00895324	0.29238	0.305006	0.039637	1.41515e-14	-0.0309076	0.0296278	0.296858	0.183713	0.0184979	18	4337	3549	10161
12	125011280	125753074	ENSG00000184992	BRI3BP	locus1627	12	125478246	rs11613211	12	125470051	A	G	0.298211	0.00352247	0.00298712	0.23831	0.298415	0.0420527	1.28228e-12	0.0118039	0.0101472	0.24472	0.777397	0.444333	15	4656	9629	4067		rs11613211	12	125470051	A	G	0.298211	-0.00453806	0.00944414	0.630861	0.298415	0.0420527	1.28228e-12	-0.0152072	0.0317201	0.631641	0.924353	0.88856	15	7616	10313	880
12	125276228	125761949	ENSG00000081760	AACS	locus1627	12	125549925	rs11612119	12	125626190	T	C	0.05666	0.0116339	0.00501482	0.0203465	-0.537092	0.0713922	5.34853e-14	-0.0216608	0.00977084	0.0266309	0.0176997	0.0346236	5	1647	1694	9199		rs11612119	12	125626190	T	C	0.05666	0.0110045	0.0186915	0.556034	-0.537092	0.0713922	5.34853e-14	-0.020489	0.0349076	0.557238	0.667122	0.615836	5	6957	8374	3272
12	126353198	127341073	ENSG00000256310	NDUFA5P6	locus1628	12	127008794	rs971151	12	126845397	T	C	0.615308	-0.00315992	0.00249565	0.205452	0.342268	0.0391051	2.08653e-18	-0.0092323	0.00736742	0.21016	0.061464	0.288776	12	4276	2811	5536		rs971151	12	126845397	T	C	0.615308	0.00713403	0.00888222	0.42187	0.342268	0.0391051	2.08653e-18	0.0208434	0.0260601	0.423815	0.0549653	0.104036	12	5628	1631	8884
12	126378765	127327987	ENSG00000255595	RP4-809F18.1	locus1628	12	126843848	rs7304231	12	126833888	G	A	0.615308	-0.00322259	0.00249049	0.19568	-0.79966	0.0358663	4.0795e-110	0.00402994	0.00311967	0.196432	0.0732302	0.246696	18	4132	3061	5982		rs7304231	12	126833888	G	A	0.615308	0.00561094	0.00888137	0.52754	-0.79966	0.0358663	4.0795e-110	-0.00701666	0.0111109	0.527706	0.0529335	0.0853259	18	6673	1587	9137
12	126388137	127307265	ENSG00000214043	RP5-944M2.3	locus1628	12	126927027	rs4609655	12	126846914	A	C	0.617296	-0.00183308	0.00277106	0.508286	0.786853	0.0377544	1.82678e-96	-0.00232963	0.00352347	0.5085	0.139801	0.0931715	15	7038	4143	8066		rs4609655	12	126846914	A	C	0.617296	0.00210074	0.00888678	0.813131	0.786853	0.0377544	1.82678e-96	0.0026698	0.0112948	0.813142	0.125563	0.0507803	15	9208	2785	9634
12	126438910	127307265	ENSG00000257061	RP4-809F18.2	locus1628	12	126842580	rs7304231	12	126833888	G	A	0.615308	-0.00322259	0.00249049	0.19568	-0.81125	0.0357535	5.61222e-114	0.00397237	0.00307493	0.196406	0.0656551	0.247508	18	4131	2903	5974		rs7304231	12	126833888	G	A	0.615308	0.00561094	0.00888137	0.52754	-0.81125	0.0357535	5.61222e-114	-0.00691641	0.010952	0.5277	0.0313718	0.0866125	18	6672	1150	9116
12	126494543	127187375	ENSG00000255853	RP11-407A16.1	locus1629	12	126995456	rs7302457	12	126842077	A	G	0.614314	-0.00323016	0.00249014	0.194569	0.470773	0.0380639	3.89596e-35	-0.0068614	0.00531848	0.197015	0.048738	0.315252	15	4139	2540	5266		rs7302457	12	126842077	A	G	0.614314	0.00530759	0.00887693	0.549901	0.470773	0.0380639	3.89596e-35	0.0112742	0.0188781	0.550366	0.0302289	0.120518	15	6887	1128	8638
12	128036680	128912053	ENSG00000256193	LINC00507	locus1630	12	128399917	rs1844073	12	128435676	G	A	0.764414	-0.00175915	0.00278725	0.527946	-0.610801	0.0395774	9.81002e-54	0.00288008	0.00456708	0.528291	0.800099	0.961436	15	7221	9768	234		rs1844073	12	128435676	G	A	0.764414	-0.00633937	0.0101784	0.533401	-0.610801	0.0395774	9.81002e-54	0.0103788	0.0166777	0.533734	0.531597	0.443777	15	6720	7184	4888
12	128328793	129212519	ENSG00000181234	TMEM132C	locus1631	12	128751948	rs7966433	12	128752428	C	T	0.580517	0.00180617	0.00251923	0.473403	-0.350693	0.0394244	5.82468e-19	-0.00515028	0.00720686	0.474834	0.290689	0.596394	12	6749	5873	2787		rs7966433	12	128752428	C	T	0.580517	-0.0109259	0.00875799	0.212202	-0.350693	0.0394244	5.82468e-19	0.0311552	0.0252178	0.216665	0.309789	0.663585	12	3540	4978	2822
12	128971001	129770537	ENSG00000151948	GLT1D1	locus1632	12	129337972	rs74693681	12	129338781	G	A	0.144135	-0.00579013	0.00384034	0.131629	0.969059	0.056915	5.23064e-65	-0.005975	0.00397847	0.13314	0.183396	0.232278	20	3396	4735	6149		rs74693681	12	129338781	G	A	0.144135	0.0180379	0.0123127	0.142924	0.969059	0.056915	5.23064e-65	0.0186138	0.0127527	0.144401	0.442021	0.680825	20	2668	6308	2659
12	129173216	129969515	ENSG00000256581	NLRP9P	locus1632	12	129497881	rs11060054	12	129471081	C	T	0.759443	0.000947284	0.00295826	0.748804	-0.393305	0.0471882	7.76221e-17	-0.00240852	0.00752709	0.748983	0.160257	0.360663	19	8933	4435	4846		rs11060054	12	129471081	C	T	0.759443	0.00115731	0.0101048	0.908817	-0.393305	0.0471882	7.76221e-17	-0.00294252	0.0256945	0.908826	0.74417	0.652753	19	10021	9019	2923
12	130097336	131003391	ENSG00000214039	RP11-474D1.3	locus1633	12	130517999	rs12579624	12	130529363	A	T	0.117296	0.00590689	0.00374406	0.114641	-0.475199	0.0609296	6.2325e-15	-0.0124303	0.00803851	0.12202	0.293723	0.136106	17	3260	5899	7400		rs12579624	12	130529363	A	T	0.117296	-0.0133195	0.0134341	0.321457	-0.475199	0.0609296	6.2325e-15	0.0280292	0.028498	0.325336	0.41528	0.139458	17	4639	6061	8379
12	130211749	131037473	ENSG00000250208	FZD10-AS1	locus1634	12	130634894	rs12580696	12	130538526	G	A	0.10338	0.00648254	0.00419839	0.122575	-0.677203	0.0690358	1.02524e-22	-0.00957252	0.00627594	0.127191	0.135283	0.51079	20	3320	4075	3474		rs12580696	12	130538526	G	A	0.10338	-0.00945138	0.0141945	0.505509	-0.677203	0.0690358	1.02524e-22	0.0139565	0.0210088	0.506487	0.363465	0.121231	20	6472	5537	8621
12	130878000	131653862	ENSG00000132341	RAN	locus1635	12	131356424	rs56016783	12	131351736	G	T	0.10338	-0.000251903	0.00439446	0.954288	-0.62994	0.073806	1.40058e-17	0.000399884	0.00697615	0.954289	0.615258	0.168877	20	10503	8564	6943		rs56016783	12	131351736	G	T	0.10338	0.00477823	0.0141864	0.736255	-0.62994	0.073806	1.40058e-17	-0.00758522	0.0225378	0.736452	0.816588	0.38081	20	8570	9555	5509
12	130893945	131654982	ENSG00000111450	STX2	locus1635	12	131274145	rs12316007	12	131291226	G	C	0.0785288	-0.0043416	0.0048504	0.370733	-0.679347	0.0861208	3.06331e-15	0.00639084	0.00718562	0.373792	0.627239	0.344401	20	5906	8658	4997		rs12316007	12	131291226	G	C	0.0785288	0.0144307	0.0160632	0.368986	-0.679347	0.0861208	3.06331e-15	-0.0212421	0.0237979	0.372069	0.630358	0.154063	20	5099	8058	8205
12	131099387	131881442	ENSG00000256810	RP11-76C10.2	locus1635	12	131515115	rs10773838	12	131523832	C	T	0.586481	0.000224471	0.00250721	0.928661	0.53848	0.0374885	8.72223e-47	0.00041686	0.00465619	0.928662	0.719272	0.453575	20	10309	9246	3979		rs10773838	12	131523832	C	T	0.586481	0.00236645	0.00877027	0.787294	0.53848	0.0374885	8.72223e-47	0.00439468	0.01629	0.787331	0.931765	0.829518	20	9006	10360	1347
12	131143179	132000963	ENSG00000111452	GPR133	locus1635	12	131438452	rs11061305	12	131528903	T	C	0.145129	0.00286977	0.00345082	0.405624	0.370116	0.0595177	5.01662e-10	0.0077537	0.00940662	0.409779	0.626052	0.740963	18	6191	8651	1715		rs11061305	12	131528903	T	C	0.145129	0.00465333	0.0122627	0.704338	0.370116	0.0595177	5.01662e-10	0.0125726	0.0331936	0.704861	0.966214	0.904944	18	8286	10599	741
12	131248565	131491072	ENSG00000256250	RP11-989F5.1	locus1635	12	131295151	rs28659959	12	131311541	G	A	0.657058	0.000626398	0.0025728	0.807642	-0.240742	0.0375541	1.45001e-10	-0.00260195	0.0106947	0.807778	0.857422	0.0238104	9	9393	10080	9479		rs28659959	12	131311541	G	A	0.657058	-0.0136918	0.00910501	0.132643	-0.240742	0.0375541	1.45001e-10	0.0568731	0.0388472	0.143188	0.132011	0.24098	9	2653	2879	7141
12	131464784	132117583	ENSG00000204603	RP11-638F5.1	locus1636	12	131649556	rs10848313	12	131702041	T	C	0.333002	-0.00141803	0.00256579	0.580491	0.375775	0.0406813	2.53417e-20	-0.00377361	0.0068402	0.581166	0.842406	0.677635	10	7643	10004	2142		rs10848313	12	131702041	T	C	0.333002	0.000445795	0.0091646	0.961204	0.375775	0.0406813	2.53417e-20	0.00118634	0.0243889	0.961204	0.733608	0.364507	10	10490	8932	5668
12	132050005	132573814	ENSG00000198598	MMP17	locus1637	12	132312938	rs56192908	12	132331482	T	C	0.213718	0.00354111	0.00300565	0.238737	0.279582	0.0463863	1.66775e-09	0.0126657	0.010954	0.247572	0.136414	0.868985	20	4691	4092	820		rs56192908	12	132331482	T	C	0.213718	0.00373594	0.0105373	0.722932	0.279582	0.0463863	1.66775e-09	0.0133626	0.0377547	0.72339	0.913166	0.828657	20	8447	10253	1355
12	132087503	132998709	ENSG00000185684	EP400NL	locus1637	12	132568828	rs12423219	12	132583556	A	G	0.135189	0.00494799	0.00345965	0.15266	-0.858017	0.0423591	3.15932e-91	-0.00576677	0.00404218	0.153681	0.362191	0.982608	20	3639	6550	106		rs12423219	12	132583556	A	G	0.135189	-0.00952834	0.012639	0.450919	-0.858017	0.0423591	3.15932e-91	0.0111051	0.0147407	0.451232	0.712967	0.928056	20	5888	8774	556
12	132132771	132999350	ENSG00000185163	DDX51	locus1637	12	132621139	rs57037358	12	132625643	T	C	0.189861	0.00103103	0.00300202	0.731263	0.792204	0.0359034	6.87778e-108	0.00130147	0.00378992	0.731294	0.580756	0.25926	20	8805	8304	5843		rs57037358	12	132625643	T	C	0.189861	0.00351066	0.0110127	0.749891	0.792204	0.0359034	6.87778e-108	0.00443151	0.0139028	0.749916	0.709234	0.244925	20	8691	8740	7088
12	132175938	133107561	ENSG00000256576	RP13-977J11.2	locus1637	12	132671287	rs7307766	12	132674118	T	G	0.503976	-0.00268675	0.00249351	0.281258	-0.773539	0.0379512	2.39367e-92	0.00347332	0.00322801	0.281929	0.210584	0.196257	20	5039	5041	6580		rs7307766	12	132674118	T	G	0.503976	0.0104766	0.00864507	0.225568	-0.773539	0.0379512	2.39367e-92	-0.0135437	0.0111957	0.226387	0.471069	0.857999	20	3644	6620	1121
12	132696577	133488221	ENSG00000204583	LRCOL1	locus1637	12	133179736	rs11146965	12	133182037	G	A	0.410537	-0.00444784	0.00248602	0.0735924	-0.337596	0.0398501	2.41952e-17	0.013175	0.00752633	0.0800275	0.0568246	0.0384392	20	2673	2730	9104		rs11146965	12	133182037	G	A	0.410537	0.00401596	0.00878492	0.647569	-0.337596	0.0398501	2.41952e-17	-0.0118958	0.0260599	0.648046	0.75222	0.713182	20	7778	9074	2372
12	132965088	133832247	ENSG00000090615	GOLGA3	locus1638	12	133345495	rs72624270	12	133352702	C	A	0.38171	-0.00740154	0.00255707	0.00379722	-0.332172	0.0407208	3.42593e-16	0.0222823	0.00816831	0.00637411	0.0468766	0.0818394	20	900	2512	8261		rs72624270	12	133352702	C	A	0.38171	0.00497565	0.00890298	0.576247	-0.332172	0.0407208	3.42593e-16	-0.0149791	0.0268651	0.57714	0.298252	0.278273	20	7140	4844	6675
12	132986252	133736831	ENSG00000247077	PGAM5	locus1638	12	133287405	rs7134465	12	133313227	G	A	0.172962	-0.00481954	0.00313573	0.1243	-0.282155	0.042121	2.10305e-11	0.0170812	0.0114023	0.134121	0.0489086	0.623663	20	3405	2545	2562		rs7134465	12	133313227	G	A	0.172962	0.0145274	0.0114319	0.203811	-0.282155	0.042121	2.10305e-11	-0.0514871	0.0412391	0.211847	0.466679	0.419382	20	3491	6568	5126
12	132995784	133815442	ENSG00000177084	POLE	locus1638	12	133200348	rs11147038	12	133316563	A	G	0.439364	0.00367141	0.00248654	0.139805	1.02345	0.0298412	8.84868e-258	0.00358729	0.00243181	0.140172	0.0232549	0.0415783	20	3468	1896	9026		rs11147038	12	133316563	A	G	0.439364	0.00400713	0.00870405	0.645247	1.02345	0.0298412	8.84868e-258	0.00391532	0.00850539	0.645277	0.650048	0.429254	20	7752	8232	5023
12	133002794	133832593	ENSG00000196458	ZNF605	locus1638	12	133498019	rs74916896	12	133496141	G	A	0.248509	-0.00318344	0.0028623	0.266054	0.637337	0.0446204	2.7712e-46	-0.00499491	0.00450463	0.267499	0.0295481	0.0344821	20	4889	2096	9201		rs74916896	12	133496141	G	A	0.248509	0.00637393	0.00999813	0.523791	0.637337	0.0446204	2.7712e-46	0.0100009	0.015703	0.524204	0.229412	0.165278	20	6635	4103	8068
12	133027617	133831271	ENSG00000250790	RP11-46H11.3	locus1638	12	133488056	rs75830925	12	133452069	T	C	0.279324	-0.000922407	0.00269356	0.732013	0.315175	0.0424224	1.09054e-13	-0.00292665	0.00855532	0.732286	0.192668	0.00204811	20	8816	4861	10343		rs75830925	12	133452069	T	C	0.279324	-0.010008	0.00962875	0.298624	0.315175	0.0424224	1.09054e-13	-0.0317538	0.030848	0.303309	0.327574	0.011969	20	4402	5178	10302
12	133030868	133436127	ENSG00000112787	FBRSL1	locus1638	12	133066137	rs7315175	12	133159155	G	A	0.823062	0.000579893	0.0034083	0.864899	-0.331495	0.0602067	3.67194e-08	-0.00174933	0.0102865	0.864963	0.864963	0.652865	6	9839	10124	2330		rs7315175	12	133159155	G	A	0.823062	-0.00510167	0.0113184	0.652177	-0.331495	0.0602067	3.67194e-08	0.0153899	0.0342578	0.65326	0.65326	0.665372	6	7820	8257	2802
12	133037629	133817108	ENSG00000072609	CHFR	locus1638	12	133398773	rs35604905	12	133388459	A	G	0.28827	0.00107965	0.00266311	0.685177	-0.313799	0.0416161	4.68822e-14	-0.00344058	0.00849894	0.685607	0.301148	0.0163025	20	8450	5980	9724		rs35604905	12	133388459	A	G	0.28827	-0.0109275	0.0095396	0.252007	-0.313799	0.0416161	4.68822e-14	0.0348233	0.0307491	0.257426	0.568348	0.14291	20	3955	7528	8331
12	133047900	133494009	ENSG00000187848	P2RX2	locus1638	12	133195366	rs4883541	12	133205655	A	G	0.434394	-0.00685707	0.00245788	0.00527365	-0.572886	0.0378719	1.07584e-51	0.0119693	0.00436271	0.00607776	0.0321676	0.258843	20	890	2172	5847		rs4883541	12	133205655	A	G	0.434394	0.0073072	0.00872708	0.402423	-0.572886	0.0378719	1.07584e-51	-0.0127551	0.0152569	0.403143	0.733991	0.747492	20	5425	8940	2077
12	133047900	133830853	ENSG00000176915	ANKLE2	locus1638	12	133302254	rs6560901	12	133337805	G	A	0.748509	0.00308116	0.0028804	0.284756	-0.388755	0.0464494	5.78974e-17	-0.0079257	0.00746957	0.28866	0.0353288	0.000581384	20	5101	2256	10490		rs6560901	12	133337805	G	A	0.748509	0.00593542	0.00995587	0.55106	-0.388755	0.0464494	5.78974e-17	-0.0152678	0.0256745	0.552067	0.126998	0.222523	20	6909	2808	7356
12	133083330	133697131	ENSG00000176894	PXMP2	locus1638	12	133264192	rs5744988	12	133212961	G	C	0.100398	0.005818	0.00398918	0.144717	0.560113	0.0633612	9.57174e-19	0.0103872	0.00721837	0.150152	0.0460279	0.012366	20	3592	2493	9865		rs5744988	12	133212961	G	C	0.100398	-0.026352	0.0143957	0.0671678	0.560113	0.0633612	9.57174e-19	-0.0470476	0.0262466	0.0730495	0.133825	0.49212	20	1689	2907	4429
12	133268349	133832593	ENSG00000090612	ZNF268	locus1638	12	133707570	rs73163681	12	133752062	C	T	0.302187	-0.00425579	0.00269702	0.114575	-0.554913	0.0421499	1.39095e-39	0.00766929	0.00489505	0.117174	0.0938898	0.109415	20	3199	3454	7766		rs73163681	12	133752062	C	T	0.302187	0.0132563	0.00941722	0.159229	-0.554913	0.0421499	1.39095e-39	-0.023889	0.0170674	0.161606	0.311326	0.0743133	20	2879	5003	9281
13	19433621	20384778	ENSG00000237636	ANKRD26P3	locus1639	13	19864733	rs7322375	13	19885508	A	G	0.399602	0.00106744	0.0025511	0.675638	0.966449	0.0344803	7.2026e-173	0.00110449	0.00263996	0.675672	0.486538	0.897463	20	8372	7636	614		rs7322375	13	19885508	A	G	0.399602	-0.00323868	0.00881829	0.713419	0.966449	0.0344803	7.2026e-173	-0.00335112	0.00912521	0.713442	0.828005	0.544613	20	8362	9650	3897
13	19478811	20310942	ENSG00000227879	PSPC1P1	locus1639	13	19775777	rs360227	13	19812075	A	G	0.66004	0.00144016	0.002695	0.593077	-0.457914	0.041219	1.13046e-28	-0.00314504	0.00589219	0.593504	0.626251	0.283782	20	7732	8652	5586		rs360227	13	19812075	A	G	0.66004	0.00163467	0.00911787	0.857717	-0.457914	0.041219	1.13046e-28	-0.00356981	0.0199143	0.857735	0.531601	0.549301	20	9603	7185	3848
13	19492001	20376216	ENSG00000132958	TPTE2	locus1639	13	19997017	rs494848	13	19876800	A	G	0.425447	-2.18645e-05	0.00250255	0.993029	0.455543	0.0365536	1.19808e-35	-4.79965e-05	0.00549355	0.993029	0.489246	0.733515	20	10795	7659	1770		rs494848	13	19876800	A	G	0.425447	-0.000588354	0.0087356	0.946302	0.455543	0.0365536	1.19808e-35	-0.00129155	0.0191765	0.946303	0.590202	0.382391	20	10371	7707	5494
13	19739881	20673930	ENSG00000196199	MPHOSPH8	locus1639	13	20207788	rs55642702	13	20239841	T	C	0.101392	-0.000896656	0.00438532	0.837988	0.526932	0.0584015	1.83712e-19	-0.00170165	0.00832449	0.838029	0.839195	0.596957	20	9649	9984	2782		rs55642702	13	20239841	T	C	0.101392	0.0282242	0.0143257	0.0488175	0.526932	0.0584015	1.83712e-19	0.0535632	0.0278275	0.054251	0.0513935	0.888636	20	1370	1560	878
13	20709969	21675441	ENSG00000032742	IFT88	locus1640	13	21140585	rs2442446	13	21201270	G	A	0.175944	-0.0015362	0.00309543	0.619697	0.902455	0.0433115	2.0261e-96	-0.00170225	0.00343099	0.619797	0.00192482	1.57247e-05	20	7946	731	10633		rs2442446	13	21201270	G	A	0.175944	-0.000938749	0.0113429	0.934042	0.902455	0.0433115	2.0261e-96	-0.00104022	0.0125691	0.934042	0.92744	0.741651	20	10237	10335	2132
13	20725831	21494687	ENSG00000165475	CRYL1	locus1640	13	20977806	rs4769115	13	21051415	A	T	0.688867	0.00656448	0.00266239	0.013677	0.340685	0.0390681	2.77479e-18	0.0192685	0.00812118	0.0176624	0.0037178	0.222364	11	1365	929	6260		rs4769115	13	21051415	A	T	0.688867	-0.025942	0.00936794	0.00561884	0.340685	0.0390681	2.77479e-18	-0.0761466	0.0288506	0.00830661	0.00111659	0.179117	11	444	198	7897
13	20760358	21550843	ENSG00000165474	GJB2	locus1640	13	20761609	rs7986974	13	21056301	G	T	0.694831	0.00671909	0.002685	0.0123336	0.330716	0.0413269	1.21974e-15	0.0203168	0.00850645	0.016922	0.0103557	0.182919	16	1338	1349	6752		rs7986974	13	21056301	G	T	0.694831	-0.0245381	0.00941569	0.00915825	0.330716	0.0413269	1.21974e-15	-0.074197	0.0299423	0.0132122	0.00184726	0.0708807	16	570	251	9328
13	20847982	21501256	ENSG00000172458	IL17D	locus1640	13	21276266	rs4770068	13	21296214	C	G	0.193837	0.0103964	0.00304122	0.000629716	-0.267241	0.0474492	1.7798e-08	-0.0389025	0.0133122	0.00347441	0.00347441	0.0331819	18	725	910	9230		rs4770068	13	21296214	C	G	0.193837	0.00359171	0.01094	0.742677	-0.267241	0.0474492	1.7798e-08	-0.01344	0.0410063	0.743098	0.743098	0.895656	18	8628	9011	825
13	21057449	21899685	ENSG00000132953	XPO4	locus1640	13	21351469	rs2477165	13	21445435	G	A	0.185885	0.00908529	0.00302179	0.00264197	-0.500484	0.0428295	1.51178e-31	-0.018153	0.00623439	0.00359405	7.68537e-06	0.00507715	20	733	155	10169		rs2477165	13	21445435	G	A	0.185885	0.00871097	0.0111124	0.433101	-0.500484	0.0428295	1.51178e-31	-0.0174051	0.0222532	0.434133	0.922161	0.375075	20	5724	10304	5559
13	21100702	21539202	ENSG00000238286	SLC35E1P1	locus1640	13	21181407	rs2442457	13	21195182	G	A	0.140159	0.000543237	0.00343923	0.874494	0.568348	0.0501717	9.53009e-30	0.000955818	0.00605186	0.874506	0.0963931	0.000815593	20	9922	3509	10463		rs2442457	13	21195182	G	A	0.140159	-0.00691817	0.0124425	0.578202	0.568348	0.0501717	9.53009e-30	-0.0121724	0.0219187	0.57866	0.923782	0.324427	20	7155	10310	6128
13	21270132	22071698	ENSG00000173141	MRP63	locus1640	13	21750784	rs7328559	13	21753540	A	G	0.951292	-0.00426224	0.00553159	0.440987	-0.846163	0.0683041	3.02886e-35	0.00503714	0.00654989	0.441869	0.482796	0.279541	8	6479	7605	5638		rs7328559	13	21753540	A	G	0.951292	0.0356204	0.0200895	0.0762147	-0.846163	0.0683041	3.02886e-35	-0.0420964	0.0239838	0.0792255	0.121669	0.67847	8	1802	2718	2683
13	21343614	22104863	ENSG00000150457	LATS2	locus1640	13	21547171	rs6490637	13	21617077	C	T	0.832008	-0.00512845	0.00340859	0.132435	-0.296154	0.0532938	2.74439e-08	0.0173168	0.0119239	0.146424	0.146424	0.821982	10	3541	4253	1147		rs6490637	13	21617077	C	T	0.832008	0.0217208	0.0115731	0.06054	-0.296154	0.0532938	2.74439e-08	-0.073343	0.0412466	0.0753774	0.0753774	0.396581	10	1737	1957	5343
13	21518361	22209335	ENSG00000215571	GRK6P1	locus1640	13	21893231	rs61951450	13	21886354	A	G	0.34493	-0.00271065	0.00255731	0.289162	0.415004	0.0406956	2.02912e-24	-0.00653162	0.00619532	0.291753	0.134247	0.16564	20	5137	4058	6977		rs61951450	13	21886354	A	G	0.34493	0.00461969	0.00908876	0.611253	0.415004	0.0406956	2.02912e-24	0.0111317	0.0219276	0.611695	0.555031	0.63736	20	7465	7399	3092
13	21558645	22105331	ENSG00000150459	SAP18	locus1640	13	21714653	rs3742222	13	21721220	C	G	0.662028	-0.00134126	0.00260896	0.607183	0.426558	0.0412399	4.48654e-25	-0.00314438	0.00612385	0.607626	0.874027	0.661436	20	7835	10175	2257		rs3742222	13	21721220	C	G	0.662028	0.0115695	0.00913618	0.205391	0.426558	0.0412399	4.48654e-25	0.027123	0.0215783	0.20877	0.57508	0.582757	20	3448	7587	3556
13	21679057	22609597	ENSG00000165487	MICU2	locus1640	13	22066836	rs2798281	13	22113635	T	C	0.724652	7.55692e-05	0.00297804	0.979756	0.337246	0.0453955	1.09366e-13	0.000224077	0.00883052	0.979756	0.661247	0.131491	16	10683	8901	7468		rs2798281	13	22113635	T	C	0.724652	-0.00853351	0.00967104	0.377572	0.337246	0.0453955	1.09366e-13	-0.0253035	0.0288781	0.380911	0.628953	0.484013	16	5203	8043	4515
13	23188461	23966262	ENSG00000262619	LINC00621	locus1642	13	23468795	rs9580464	13	23476108	G	A	0.0328032	0.00806527	0.00605239	0.182671	-0.509697	0.0885704	8.67904e-09	-0.0158237	0.0121887	0.19421	0.19421	0.277981	12	4106	4875	5654		rs9580464	13	23476108	G	A	0.0328032	-0.0154795	0.0242595	0.523422	-0.509697	0.0885704	8.67904e-09	0.0303699	0.0478876	0.525955	0.525955	0.113977	12	6657	7140	8740
13	23533834	24261543	ENSG00000151835	SACS	locus1642	13	23902965	rs7987902	13	23935173	T	C	0.308151	0.000527383	0.00266688	0.843238	0.249863	0.041148	1.26086e-09	0.00211069	0.010679	0.84332	0.84332	0.446922	20	9683	10009	4040		rs7987902	13	23935173	T	C	0.308151	0.0180145	0.00936326	0.0543602	0.249863	0.041148	1.26086e-09	0.0720975	0.0393096	0.0666398	0.0666398	0.00882118	20	1587	1814	10371
13	23797829	24498074	ENSG00000232977	LINC00327	locus1643	13	24040710	rs79444734	13	24040866	A	G	0.0695825	0.00428276	0.00435545	0.325455	-0.749411	0.0695146	4.24991e-27	-0.00571484	0.00583596	0.327459	0.822181	0.533838	20	5469	9866	3282		rs79444734	13	24040866	A	G	0.0695825	-0.0313002	0.0169986	0.0655712	-0.749411	0.0695146	4.24991e-27	0.0417665	0.0230111	0.0695149	0.5477	0.105692	20	1632	7335	8858
13	23957030	24880583	ENSG00000027001	MIPEP	locus1644	13	24304328	rs11617019	13	24444557	C	T	0.133201	0.00571464	0.0035137	0.103867	0.369096	0.0541715	9.52738e-12	0.0154828	0.0097872	0.113662	0.276711	0.518643	12	3147	5704	3400		rs11617019	13	24444557	C	T	0.133201	0.0181535	0.0127172	0.153443	0.369096	0.0541715	9.52738e-12	0.0491836	0.0352031	0.162371	0.0907234	0.0981237	12	2893	2246	8956
13	23970194	24700738	ENSG00000205861	C1QTNF9B-AS1	locus1644	13	24463028	rs75519789	13	24457390	C	T	0.134195	0.0058358	0.00352497	0.0978108	-0.697085	0.0585849	1.20172e-32	-0.00837172	0.00510544	0.101054	0.235835	0.228867	20	2970	5329	6192		rs75519789	13	24457390	C	T	0.134195	0.0169128	0.0126768	0.182151	-0.697085	0.0585849	1.20172e-32	-0.0242622	0.0182993	0.184888	0.0710041	0.128333	20	3156	1894	8517
13	24129147	25105968	ENSG00000228741	RP11-309I15.1	locus1644	13	24553949	rs17428693	13	24607674	T	C	0.246521	-0.000126245	0.00273242	0.963149	0.39872	0.0430381	1.96257e-20	-0.000316625	0.00685306	0.963149	0.208733	0.322045	12	10565	5027	5193		rs17428693	13	24607674	T	C	0.246521	0.00873182	0.0100234	0.383676	0.39872	0.0430381	1.96257e-20	0.0218996	0.0252498	0.385768	0.475302	0.384558	12	5245	6654	5476
13	24223659	24788197	ENSG00000205863	C1QTNF9B	locus1644	13	24465238	rs9553121	13	24517320	C	T	0.159046	0.00430379	0.00330253	0.192513	0.496927	0.0504447	6.79199e-23	0.00866081	0.00670381	0.196383	0.299251	0.715164	17	4130	5962	1892		rs9553121	13	24517320	C	T	0.159046	-0.0135301	0.0118196	0.252324	0.496927	0.0504447	6.79199e-23	-0.0272276	0.0239454	0.255509	0.447097	0.904893	17	3934	6370	743
13	24251373	24901739	ENSG00000196593	ANKRD20A19P	locus1644	13	24513696	rs10459400	13	24525587	A	C	0.168986	0.00416923	0.00325254	0.1999	0.340797	0.0517126	4.39212e-11	0.0122338	0.00972279	0.208299	0.204081	0.488175	7	4255	4978	3666		rs10459400	13	24525587	A	C	0.168986	-0.0116443	0.0115336	0.312689	0.340797	0.0517126	4.39212e-11	-0.0341678	0.0342379	0.318302	0.288145	0.815233	7	4568	4734	1467
13	24535297	25106302	ENSG00000182957	SPATA13	locus1645	13	24553944	rs7999639	13	24617011	A	G	0.437376	0.00251434	0.00247663	0.309997	-0.237362	0.0384472	6.67019e-10	-0.0105929	0.0105741	0.316452	0.0847577	0.733102	10	5383	3297	1774		rs7999639	13	24617011	A	G	0.437376	-0.0134126	0.0087159	0.123837	-0.237362	0.0384472	6.67019e-10	0.056507	0.0378434	0.13539	0.177318	0.672775	10	2553	3476	2736
13	24820772	25265976	ENSG00000102699	PARP4	locus1645	13	24995064	rs56039816	13	25064000	G	A	0.0944334	0.00282487	0.0038211	0.459735	-0.528278	0.0582161	1.14274e-19	-0.00534732	0.00725708	0.461219	0.4186	0.926469	18	6631	7076	438		rs56039816	13	25064000	G	A	0.0944334	-0.00829045	0.0147726	0.574659	-0.528278	0.0582161	1.14274e-19	0.0156933	0.0280172	0.575389	0.222793	0.262815	17	7126	4021	6879
13	24893568	25563368	ENSG00000205822	TPTE2P6	locus1645	13	24982295	rs2148232	13	25135195	T	C	0.435388	-0.000383798	0.00247362	0.876698	0.562014	0.0375789	1.4323e-50	-0.000682897	0.00440158	0.876705	0.204553	0.0300562	20	9932	4982	9300		rs2148232	13	25135195	T	C	0.435388	0.0060297	0.00871236	0.488883	0.562014	0.0375789	1.4323e-50	0.0107287	0.0155186	0.489348	0.187533	0.017124	20	6286	3587	10184
13	24923662	25694956	ENSG00000075673	ATP12A	locus1645	13	25254549	rs7319272	13	25253172	T	C	0.180915	0.00235525	0.00327245	0.471697	0.503788	0.0490413	9.35173e-25	0.00467509	0.00651161	0.472781	0.366872	0.806606	20	6733	6596	1266		rs7319272	13	25253172	T	C	0.180915	-0.00546969	0.0112218	0.625963	0.503788	0.0490413	9.35173e-25	-0.0108571	0.0222999	0.626351	0.387335	0.924062	20	7575	5763	584
13	24959823	25788450	ENSG00000226695	ANKRD20A10P	locus1645	13	25324795	rs76197402	13	25321983	C	G	0.175944	0.00327083	0.00304224	0.282313	0.430923	0.0515524	6.32859e-17	0.00759029	0.00711799	0.286264	0.238601	0.124059	20	5073	5358	7559		rs76197402	13	25321983	C	G	0.175944	0.010609	0.0113452	0.349731	0.430923	0.0515524	6.32859e-17	0.0246192	0.0264918	0.352727	0.403562	0.182113	20	4927	5934	7857
13	25096094	25932824	ENSG00000253771	TPTE2P1	locus1645	13	25498815	rs3002255	13	25542038	T	C	0.2167	-0.0029165	0.00310472	0.347537	-0.842114	0.0474144	1.42363e-70	0.00346331	0.00369197	0.34821	0.14913	0.121919	20	5676	4283	7590		rs3002255	13	25542038	T	C	0.2167	0.00690948	0.0104866	0.50997	-0.842114	0.0474144	1.42363e-70	-0.00820492	0.0124613	0.510261	0.285832	0.262989	20	6511	4701	6876
13	25152401	25826214	ENSG00000151849	CENPJ	locus1645	13	25457171	rs2497557	13	25546417	G	A	0.407555	-0.000925713	0.00250275	0.711473	-0.801402	0.036423	2.71718e-107	0.00115512	0.00312341	0.711512	0.160023	0.102912	20	8645	4431	7894		rs2497557	13	25546417	G	A	0.407555	0.00199389	0.00878988	0.820548	-0.801402	0.036423	2.71718e-107	-0.00248801	0.0109687	0.820558	0.517538	0.309035	20	9285	7065	6301
13	25375566	26350151	ENSG00000139505	MTMR6	locus1646	13	25802307	rs9511739	13	25859951	T	C	0.0576541	-0.000500155	0.00463928	0.914147	1.0855	0.0732164	9.9616e-50	-0.00046076	0.00427398	0.91415	0.905188	0.630992	12	10201	10343	2497		rs9511739	13	25859951	T	C	0.0576541	-0.00878717	0.0185304	0.635356	1.0855	0.0732164	9.9616e-50	-0.00809505	0.0170796	0.635529	0.315257	0.154577	12	7647	5052	8198
13	25491281	25776644	ENSG00000234056	AMER2-AS1	locus1646	13	25746966	rs113818106	13	25753917	G	A	0.028827	-0.00240213	0.00743598	0.746664	0.827873	0.110483	6.72089e-14	-0.00290157	0.00899037	0.746891	0.866364	0.844658	6	8921	10134	992		rs113818106	13	25753917	G	A	0.028827	-0.00654396	0.0258131	0.799872	0.827873	0.110483	6.72089e-14	-0.00790455	0.0311979	0.799984	0.943698	0.540389	6	9117	10453	3932
13	26304286	27273205	ENSG00000127870	RNF6	locus1647	13	26706253	rs11617826	13	26780441	T	C	0.54175	-0.000362753	0.0024443	0.882021	-0.420047	0.0378125	1.13813e-28	0.000863601	0.00581963	0.882031	0.407579	0.0867244	20	9977	6973	8176		rs11617826	13	26780441	T	C	0.54175	0.00218807	0.00866845	0.800718	-0.420047	0.0378125	1.13813e-28	-0.0052091	0.0206422	0.800769	0.807166	0.405684	20	9125	9481	5262
13	26774274	27499029	ENSG00000132970	WASF3	locus1647	13	27131840	rs3764108	13	27250823	C	T	0.316103	0.00150259	0.00261946	0.566221	-0.486973	0.0393584	3.66891e-35	-0.00308557	0.00538484	0.566637	0.217412	0.225291	20	7536	5124	6232		rs3764108	13	27250823	C	T	0.316103	0.0149998	0.00929486	0.106576	-0.486973	0.0393584	3.66891e-35	-0.0308021	0.0192487	0.10955	0.0239773	0.0504191	20	2213	983	9637
13	26863272	27802782	ENSG00000132975	GPR12	locus1647	13	27329341	rs7335069	13	27329287	G	C	0.703777	0.000630437	0.00269645	0.815138	0.304991	0.0409651	9.68397e-14	0.00206707	0.00884545	0.815228	0.497266	0.0364157	20	9458	7737	9156		rs7335069	13	27329287	G	C	0.703777	-6.9154e-05	0.00945924	0.994167	0.304991	0.0409651	9.68397e-14	-0.000226741	0.0310148	0.994167	0.116247	0.0166321	20	10791	2628	10194
13	27566642	28206542	ENSG00000122034	GTF3A	locus1648	13	27998681	rs2146819	13	27997305	T	C	0.447316	-0.00070772	0.00245436	0.773078	-0.511356	0.0379855	2.62178e-41	0.00138401	0.00480082	0.773128	0.624057	0.36338	20	9100	8633	4812		rs2146819	13	27997305	T	C	0.447316	0.00915092	0.0086896	0.292301	-0.511356	0.0379855	2.62178e-41	-0.0178954	0.0170452	0.293773	0.170336	0.312728	20	4307	3408	6265
13	27572294	28514174	ENSG00000122033	MTIF3	locus1648	13	28009776	rs7317179	13	28043515	A	G	0.537773	-0.0011607	0.0024602	0.637077	-0.324559	0.0379617	1.23469e-17	0.00357624	0.00759168	0.637588	0.619758	0.155887	20	8076	8589	7121		rs7317179	13	28043515	A	G	0.537773	-0.00575345	0.00866356	0.506628	-0.324559	0.0379617	1.23469e-17	0.017727	0.0267737	0.507905	0.119308	0.0973354	20	6485	2678	8968
13	27815604	28693358	ENSG00000186184	POLR1D	locus1648	13	28194903	rs2232679	13	28196033	C	G	0.126243	0.00580658	0.00378064	0.12457	0.660209	0.0581718	7.47633e-30	0.00879507	0.00577863	0.12801	0.277643	0.0750915	13	3332	5718	8366		rs2232679	13	28196033	C	G	0.126243	0.00960016	0.0130075	0.460484	0.660209	0.0581718	7.47633e-30	0.0145411	0.0197437	0.46143	0.0941341	0.39587	13	5989	2306	5348
13	28104321	28883510	ENSG00000122025	FLT3	locus1648	13	28577411	rs79566936	13	28601994	A	G	0.190855	-0.00296822	0.00318601	0.351521	1.08683	0.046061	4.29324e-123	-0.00273108	0.00293375	0.351896	0.807876	0.240334	13	5718	9810	6057		rs79566936	13	28601994	A	G	0.190855	0.0134893	0.0109986	0.220027	1.08683	0.046061	4.29324e-123	0.0124116	0.0101335	0.220649	0.80599	0.289407	13	3586	9471	6539
13	28427735	28926514	ENSG00000152520	PAN3	locus1649	13	28712643	rs56401130	13	28838528	G	T	0.0636183	-0.00330277	0.00533814	0.536107	0.524263	0.086415	1.3048e-09	-0.00629983	0.010235	0.538212	0.348368	0.0709292	3	7306	6417	8461		rs56401130	13	28838528	G	T	0.0636183	-0.0147612	0.0176984	0.404257	0.524263	0.086415	1.3048e-09	-0.0281561	0.0340761	0.40865	0.454531	0.924201	3	5474	6445	583
13	28542961	29036948	ENSG00000261485	PAN3-AS1	locus1649	13	28710980	rs7329100	13	28816420	T	G	0.0606362	-0.0045794	0.00533113	0.390345	0.812536	0.084841	9.97487e-22	-0.00563594	0.00658744	0.392242	0.345206	0.630339	12	6059	6382	2501		rs7329100	13	28816420	T	G	0.0606362	-0.0151263	0.0180998	0.403313	0.812536	0.084841	9.97487e-22	-0.0186162	0.0223603	0.405095	0.53564	0.869855	12	5448	7217	1030
13	28943648	29745519	ENSG00000139508	SLC46A3	locus1650	13	29274201	rs9579222	13	29265776	A	G	0.457256	-0.00220396	0.00245174	0.368685	-0.493091	0.0369084	1.0378e-40	0.00446969	0.00498343	0.369767	0.535321	0.716663	20	5869	8002	1883		rs9579222	13	29265776	A	G	0.457256	0.00295855	0.00867131	0.732961	-0.493091	0.0369084	1.0378e-40	-0.00600002	0.0175913	0.733045	0.501494	0.288768	20	8538	6892	6547
13	30168926	30665705	ENSG00000122042	UBL3	locus1651	13	30338508	rs1810706	13	30318836	A	G	0.842942	0.0046054	0.00349649	0.187789	0.396606	0.0529	6.51553e-14	0.011612	0.00895106	0.194535	0.221872	0.594344	20	4112	5177	2800		rs1810706	13	30318836	A	G	0.842942	-0.00703543	0.0118754	0.553558	0.396606	0.0529	6.51553e-14	-0.0177391	0.0300359	0.554791	0.433495	0.636128	20	6929	6243	3102
13	30368784	31059553	ENSG00000102781	KATNAL1	locus1651	13	30776767	rs9508693	13	30858071	G	A	0.343936	-0.00298727	0.00261633	0.253546	-0.546482	0.0417874	4.41668e-39	0.00546636	0.0048058	0.255349	0.0296283	0.114768	19	4761	2098	7687		rs9508693	13	30858071	G	A	0.343936	0.0120807	0.00910066	0.184358	-0.546482	0.0417874	4.41668e-39	-0.0221063	0.0167387	0.186612	0.253777	0.676387	19	3179	4355	2701
13	30522303	31399740	ENSG00000189403	HMGB1	locus1651	13	31032884	rs7321331	13	31015138	A	G	0.725646	-0.00665802	0.00283772	0.0189631	0.594649	0.0429342	1.26798e-43	-0.0111966	0.00484008	0.0207062	0.0513989	0.0920659	10	1468	2601	8087		rs7321331	13	31015138	A	G	0.725646	-0.00116932	0.00968597	0.903911	0.594649	0.0429342	1.26798e-43	-0.0019664	0.0162892	0.903914	0.607149	0.358742	10	9992	7853	5745
13	30582335	31284391	ENSG00000238121	LINC00426	locus1651	13	30914407	rs9551897	13	30947156	A	G	0.468191	0.00195054	0.00244941	0.425842	-0.331899	0.0383189	4.6562e-18	-0.00587689	0.00741112	0.427788	0.119122	0.0483998	20	6356	3850	8876		rs9551897	13	30947156	A	G	0.468191	0.000168305	0.00865614	0.984487	-0.331899	0.0383189	4.6562e-18	-0.000507098	0.0260807	0.984487	0.685898	0.31416	20	10709	8525	6248
13	31036557	31850285	ENSG00000102802	MEDAG	locus1651	13	31480328	rs7319421	13	31492505	A	G	0.101392	-0.00651583	0.00433188	0.132541	0.38008	0.0684863	2.86122e-08	-0.0171433	0.0118085	0.146563	0.146563	0.295465	7	3543	4256	5472		rs7319421	13	31492505	A	G	0.101392	0.0298216	0.0143383	0.0375386	0.38008	0.0684863	2.86122e-08	0.0784614	0.0402866	0.0514652	0.0514652	0.00306325	7	1329	1561	10511
13	31156632	31342695	ENSG00000132965	ALOX5AP	locus1651	13	31309645	rs9551959	13	31315399	T	C	0.430417	0.000409198	0.00248886	0.869407	-0.24403	0.0399328	9.89973e-10	-0.00167684	0.0102027	0.869454	0.588367	0.203289	18	9873	8363	6484		rs9551959	13	31315399	T	C	0.430417	0.0234749	0.00874026	0.00723492	-0.24403	0.0399328	9.89973e-10	-0.0961967	0.039123	0.013939	0.0109119	0.7936	18	589	624	1655
13	31346982	31981155	ENSG00000175664	TEX26	locus1651	13	31506840	rs1331846	13	31541549	C	T	0.637177	-0.0014255	0.00252489	0.572358	0.606379	0.0393955	1.8498e-53	-0.00235085	0.00416668	0.572616	0.381745	0.461248	20	7587	6733	3899		rs1331846	13	31541549	C	T	0.637177	0.0225365	0.00900136	0.0122909	0.606379	0.0393955	1.8498e-53	0.0371658	0.0150395	0.0134659	0.000820725	0.0335777	20	578	173	9894
13	31359311	32084861	ENSG00000187676	B3GALTL	locus1651	13	31774073	rs7990820	13	31854693	A	G	0.223658	0.00393405	0.00292716	0.178955	0.709434	0.0450259	6.23188e-56	0.00554534	0.00414104	0.180532	0.00553245	0.0942037	20	3957	1070	8056		rs7990820	13	31854693	A	G	0.223658	0.029972	0.010385	0.00390076	0.709434	0.0450259	6.23188e-56	0.0422478	0.014882	0.0045277	0.0019631	0.185859	20	309	256	7813
13	32405601	32887389	ENSG00000237637	FRY-AS1	locus1652	13	32599451	rs431506	13	32602069	T	G	0.644135	0.00405291	0.0025735	0.115288	0.549629	0.0401666	1.27032e-42	0.0073739	0.00471316	0.117692	0.251813	0.865773	17	3205	5482	844		rs431506	13	32602069	T	G	0.644135	-0.00349568	0.00902504	0.698511	0.549629	0.0401666	1.27032e-42	-0.00636008	0.0164268	0.698626	0.881155	0.905905	16	8230	10035	732
13	32476358	33382028	ENSG00000139597	N4BP2L1	locus1652	13	32974861	rs9534259	13	32935406	C	T	0.27336	0.00213723	0.00276279	0.439181	0.371932	0.0480903	1.04194e-14	0.00574629	0.00746527	0.441456	0.602334	0.0775843	14	6472	8470	8325		rs9534259	13	32935406	C	T	0.27336	0.0156814	0.00969655	0.105831	0.371932	0.0480903	1.04194e-14	0.0421621	0.0266346	0.113426	0.00215821	0.0307665	12	2265	269	9931
13	32508307	33170787	ENSG00000230633	RP11-37E23.5	locus1652	13	32872291	rs2021	13	32873175	C	T	0.203777	-0.00551816	0.00300835	0.0666118	-0.292259	0.0453159	1.12312e-10	0.0188811	0.0107016	0.0776792	0.0776792	0.90591	6	2642	3166	558		rs2021	13	32873175	C	T	0.203777	0.00080657	0.010727	0.940063	-0.292259	0.0453159	1.12312e-10	-0.00275978	0.0367064	0.940067	0.940067	0.170201	6	10317	10426	8003
13	32873175	33344033	ENSG00000139618	BRCA2	locus1652	13	32889611	rs11571583	13	32892760	C	A	0.264414	-0.00308871	0.00269269	0.251352	-0.28979	0.0425343	9.55216e-12	0.0106584	0.00942264	0.257991	0.132437	0.360534	9	4793	4040	4848		rs11571583	13	32892760	C	A	0.264414	-0.012413	0.00979678	0.205137	-0.28979	0.0425343	9.55216e-12	0.0428345	0.0343861	0.212878	0.323122	0.00886995	9	3498	5133	10369
13	33981532	34676599	ENSG00000133119	RFC3	locus1653	13	34392186	rs7327091	13	34457675	G	C	0.941352	0.00252008	0.00472071	0.593455	-0.374095	0.0646366	7.13697e-09	-0.00673648	0.0126726	0.595017	0.595017	0.0981748	4	7740	8407	7970		rs9315262	13	34454645	C	A	0.941352	0.00104338	0.0183821	0.954736	-0.357913	0.0634618	1.70231e-08	-0.00291517	0.0513617	0.954738	0.954738	0.869631	4	10436	10516	1034
13	36286229	36778126	ENSG00000133083	DCLK1	locus1655	13	36345478	rs9574535	13	36340602	G	T	0.16998	-0.00751286	0.00333643	0.0243371	-0.381577	0.049491	1.25797e-14	0.019689	0.00910908	0.0306592	0.023362	0.430614	20	1730	1900	4169		rs9574535	13	36340602	G	T	0.16998	-0.0261968	0.0115126	0.0228768	-0.381577	0.049491	1.25797e-14	0.0686541	0.0314578	0.0290785	0.0295961	0.611603	20	934	1113	3308
13	36378849	37243896	ENSG00000120669	SOHLH2	locus1655	13	36742345	rs7325972	13	36834924	C	T	0.471173	-0.00109971	0.00243722	0.651834	1.07375	0.024269	0	-0.00102418	0.00226993	0.651851	0.719048	0.582614	20	8186	9242	2891		rs7325972	13	36834924	C	T	0.471173	-0.00453094	0.00865288	0.600533	1.07375	0.024269	0	-0.00421973	0.00805912	0.600559	0.562408	0.667169	20	7359	7472	2785
13	36488762	37230048	ENSG00000242715	CCDC169	locus1655	13	36801182	rs2281865	13	36871764	A	G	0.244533	-0.0010952	0.00273757	0.68911	0.842011	0.041958	1.40689e-89	-0.0013007	0.00325188	0.689169	0.736265	0.788734	20	8468	9341	1382		rs2281865	13	36871764	A	G	0.244533	0.00685573	0.0100506	0.495161	0.842011	0.041958	1.40689e-89	0.00814209	0.0119433	0.49541	0.292912	0.648176	20	6352	4796	2977
13	37185337	37967847	ENSG00000120699	EXOSC8	locus1656	13	37572953	rs2323392	13	37627951	A	C	0.913519	-0.00482673	0.00409305	0.238298	0.45489	0.0553863	2.15664e-16	-0.0106108	0.00909016	0.243097	0.0722875	0.0677503	15	4646	3038	8514		rs2323392	13	37627951	A	C	0.913519	-0.0193144	0.0153718	0.208942	0.45489	0.0553863	2.15664e-16	-0.0424594	0.0341855	0.214225	0.577345	0.291189	15	3520	7600	6505
13	37250201	38023012	ENSG00000120697	ALG5	locus1656	13	37523912	rs11838739	13	37670809	T	C	0.464215	0.00305005	0.00246482	0.215927	0.257203	0.0382845	1.83986e-11	0.0118585	0.00974439	0.22362	0.0159369	0.0928882	18	4436	1627	8072		rs11838739	13	37670809	T	C	0.464215	0.00402738	0.00866149	0.641949	0.257203	0.0382845	1.83986e-11	0.0156584	0.0337562	0.642744	0.553359	0.357065	18	7714	7388	5763
13	37273904	37969634	ENSG00000120693	SMAD9	locus1656	13	37418968	rs72648864	13	37494534	G	A	0.240557	0.00464351	0.00322303	0.149662	0.831711	0.0454626	9.17359e-75	0.00558308	0.00388718	0.150923	0.287492	0.0501734	9	3600	5834	8850		rs72648864	13	37494534	G	A	0.240557	0.00142579	0.010107	0.887816	0.831711	0.0454626	9.17359e-75	0.00171428	0.0121525	0.887819	0.712512	0.84538	9	9852	8770	1242
13	37445398	37900631	ENSG00000102710	SUPT20H	locus1656	13	37583449	rs1199955	13	37648464	G	A	0.914513	-0.0049312	0.00418843	0.239061	0.727649	0.0762785	1.43704e-21	-0.00677689	0.00579979	0.242617	0.142211	0.204526	13	4639	4180	6471		rs1199955	13	37648464	G	A	0.914513	-0.0222832	0.0154542	0.149334	0.727649	0.0762785	1.43704e-21	-0.0306236	0.0214797	0.153957	0.460788	0.877295	13	2787	6509	976
13	37670809	38572893	ENSG00000133110	POSTN	locus1656	13	38136720	rs7321492	13	38168014	T	G	0.527833	-0.00498096	0.00244919	0.0419803	0.255431	0.0390575	6.15739e-11	-0.0195002	0.0100414	0.0521391	0.138752	0.237209	20	2166	4127	6086		rs7321492	13	38168014	T	G	0.527833	-0.00769724	0.0086551	0.373825	0.255431	0.0390575	6.15739e-11	-0.0301343	0.0341962	0.378199	0.578735	0.871024	20	5170	7606	1025
13	38889509	39721191	ENSG00000150893	FREM2	locus1658	13	39261266	rs34692381	13	39331723	T	C	0.378728	0.00249444	0.00251889	0.322031	-0.967222	0.0375336	1.94903e-146	-0.00257897	0.00260617	0.322388	0.0698693	0.20654	20	5432	2984	6441		rs34692381	13	39331723	T	C	0.378728	-0.00895376	0.00890902	0.314886	-0.967222	0.0375336	1.94903e-146	0.0092572	0.00921793	0.315254	0.039336	0.12527	20	4526	1324	8552
13	39407692	39931479	ENSG00000120685	PROSER1	locus1658	13	39584003	rs2296648	13	39586698	T	A	0.162028	-0.00339006	0.00339723	0.318334	-0.525609	0.0473789	1.34557e-28	0.00644978	0.00648952	0.320283	0.600542	0.750691	20	5411	8459	1649		rs2296648	13	39586698	T	A	0.162028	0.00881792	0.0117261	0.452055	-0.525609	0.0473789	1.34557e-28	-0.0167766	0.0223607	0.453091	0.96706	0.912138	20	5905	10607	680
13	39477471	40433849	ENSG00000183722	LHFP	locus1658	13	39917029	rs496593	13	39954908	T	G	0.593439	-0.00484384	0.00251238	0.0538566	0.286979	0.038012	4.36296e-14	-0.0168787	0.00903554	0.0617568	0.504919	0.0826055	20	2337	7777	8248		rs496593	13	39954908	T	G	0.593439	0.00635463	0.00880039	0.470242	0.286979	0.038012	4.36296e-14	0.0221432	0.0308056	0.472261	0.671363	0.155197	20	6102	8402	8192
13	39781243	40777855	ENSG00000133103	COG6	locus1658	13	40229764	rs4412861	13	40280817	T	A	0.0705765	-0.000389017	0.00438679	0.929337	0.77172	0.073484	8.46848e-26	-0.000504091	0.00568463	0.929339	0.340211	0.598713	20	10313	6332	2772		rs4412861	13	40280817	T	A	0.0705765	0.00534548	0.0168639	0.751261	0.77172	0.073484	8.46848e-26	0.00692671	0.0218623	0.75137	0.269865	0.290072	20	8713	4535	6530
13	41124957	41961175	ENSG00000168852	TPTE2P5	locus1659	13	41396432	rs7981826	13	41462841	A	G	0.750497	-0.0034971	0.00269249	0.194	0.38984	0.0434829	3.09233e-19	-0.0089706	0.00697875	0.198647	0.0626019	0.433268	20	4153	2831	4146		rs7981826	13	41462841	A	G	0.750497	-0.000891628	0.00998279	0.92883	0.38984	0.0434829	3.09233e-19	-0.00228716	0.0256087	0.928834	0.9743	0.963453	20	10189	10670	260
13	41355212	41756714	ENSG00000120696	KBTBD7	locus1659	13	41763969	rs75204705	13	41754280	A	G	0.0894632	-0.00627874	0.00439275	0.152906	0.592663	0.0741153	1.28007e-15	-0.0105941	0.00752936	0.159415	0.134118	0.727042	6	3709	4056	1818		rs75204705	13	41754280	A	G	0.0894632	0.0210781	0.0151501	0.164139	0.592663	0.0741153	1.28007e-15	0.0355651	0.0259468	0.17047	0.130846	0.455711	6	2984	2859	4782
13	41438217	42060351	ENSG00000120662	MTRF1	locus1659	13	41790505	rs12873706	13	41882626	A	G	0.720676	0.00106754	0.0027274	0.695492	0.282193	0.0377318	7.49342e-14	0.00378301	0.00967825	0.695887	0.885978	0.764797	16	8518	10230	1546		rs12873706	13	41882626	A	G	0.720676	-0.00445599	0.0096273	0.643472	0.282193	0.0377318	7.49342e-14	-0.0157906	0.0341813	0.644106	0.634857	0.59916	16	7735	8085	3414
13	41655900	42115671	ENSG00000172766	NAA16	locus1659	13	41885341	rs9532780	13	41869229	T	A	0.888668	-8.95867e-05	0.00402245	0.982231	0.434698	0.0604803	6.60215e-13	-0.000206089	0.00925348	0.982231	0.900577	0.573836	19	10700	10313	2955		rs9532780	13	41869229	T	A	0.888668	-0.00754611	0.0137321	0.582646	0.434698	0.0604803	6.60215e-13	-0.0173594	0.0316822	0.583744	0.578861	0.308486	19	7196	7607	6309
13	42028829	42970025	ENSG00000102763	VWA8	locus1660	13	42140973	rs9562363	13	42511198	C	T	0.0576541	0.00796789	0.00502793	0.113028	-0.928015	0.0637315	4.94925e-48	-0.00858595	0.00544993	0.115158	0.0233494	0.196524	20	3162	1898	6571		rs9562363	13	42511198	C	T	0.0576541	0.023988	0.0185378	0.195664	-0.928015	0.0637315	4.94925e-48	-0.0258487	0.0200545	0.197424	0.375573	0.684313	20	3320	5662	2633
13	42297529	42912853	ENSG00000102780	DGKH	locus1660	13	42614176	rs3938491	13	42746317	G	C	0.257455	0.00022655	0.0027371	0.934034	0.282717	0.0459419	7.565e-10	0.000801331	0.00968229	0.93404	0.8887	0.888898	19	10351	10247	681		rs3938491	13	42746317	G	C	0.257455	0.00625081	0.00987903	0.526907	0.282717	0.0459419	7.565e-10	0.0221098	0.0351274	0.529076	0.431449	0.181007	18	6681	6227	7874
13	42384943	43309520	ENSG00000023516	AKAP11	locus1660	13	42846289	rs78738581	13	42843630	A	G	0.229622	-0.000485622	0.0029653	0.869914	-0.825377	0.0499594	2.5927e-61	0.000588363	0.00359284	0.86992	0.593378	0.502651	20	9877	8397	3539		rs78738581	13	42843630	A	G	0.229622	0.0306655	0.010296	0.0028977	-0.825377	0.0499594	2.5927e-61	-0.0371533	0.0126754	0.00337726	0.00677294	0.364166	20	251	486	5675
13	43148546	43908099	ENSG00000120675	DNAJC15	locus1661	13	43597339	rs74399583	13	43616973	A	T	0.252485	-0.0074036	0.0029053	0.0108246	-1.14135	0.0407203	7.20229e-173	0.00648671	0.00255599	0.0111538	0.17245	0.298145	20	1137	4592	5441		rs74399583	13	43616973	A	T	0.252485	0.0212967	0.00997209	0.0327096	-1.14135	0.0407203	7.20229e-173	-0.0186592	0.00876243	0.0332165	0.179119	0.795567	20	1021	3500	1637
13	43947140	44890523	ENSG00000179630	LACC1	locus1661	13	44453420	rs7319725	13	44445421	C	T	0.480119	-0.00859503	0.00244002	0.000427469	-0.606626	0.0371931	8.35244e-60	0.0141686	0.00411503	0.000575016	0.00048504	0.49333	20	401	494	3628		rs7319725	13	44445421	C	T	0.480119	0.0153057	0.00867534	0.0776861	-0.606626	0.0371931	8.35244e-60	-0.0252308	0.0143844	0.0794236	0.0297245	0.358953	20	1805	1115	5741
13	43993874	44915989	ENSG00000151773	CCDC122	locus1661	13	44398045	rs12428020	13	44420473	A	G	0.496024	0.00968892	0.00244041	7.18118e-05	0.538894	0.0364516	1.86253e-49	0.0179793	0.00468901	0.0001259	0.000699976	0.466681	20	262	546	3852		rs12428020	13	44420473	A	G	0.496024	-0.0193736	0.00868105	0.0256342	0.538894	0.0364516	1.86253e-49	-0.0359506	0.0162915	0.0273345	0.0770923	0.3841	20	904	1985	5480
13	44191243	44902681	ENSG00000233725	LINC00284	locus1661	13	44482850	rs7321789	13	44598986	C	A	0.838966	0.00367035	0.00326789	0.261371	0.304847	0.0472222	1.07804e-10	0.01204	0.0108808	0.268495	0.165348	0.0699341	10	4903	4499	8483		rs7321789	13	44598986	C	A	0.838966	0.00231677	0.0117518	0.843718	0.304847	0.0472222	1.07804e-10	0.00759976	0.038568	0.843789	0.71169	0.106982	10	9485	8762	8835
13	44606206	45152432	ENSG00000227258	SMIM2-AS1	locus1661	13	44716682	rs66786230	13	44711625	C	T	0.149105	-0.000112353	0.00352333	0.974561	0.792458	0.0543731	4.08361e-48	-0.000141778	0.00444609	0.974561	0.691673	0.5698	14	10643	9087	2991		rs66786230	13	44711625	C	T	0.149105	0.00375442	0.0121258	0.756847	0.792458	0.0543731	4.08361e-48	0.00473769	0.0153049	0.7569	0.470944	0.575601	14	8761	6619	3621
13	45374292	45638481	ENSG00000133114	GPALPP1	locus1662	13	45563687	rs41288343	13	45605579	C	A	0.054672	-0.00402684	0.00635118	0.526061	-0.493327	0.0736046	2.05027e-11	0.00816262	0.0129317	0.527902	0.527902	0.435722	3	7216	7936	4127		rs41288343	13	45605579	C	A	0.054672	0.0264643	0.0190128	0.163946	-0.493327	0.0736046	2.05027e-11	-0.0536446	0.0393622	0.172931	0.172931	0.147219	3	3023	3432	8283
13	45450276	45882721	ENSG00000083635	NUFIP1	locus1662	13	45513384	rs144351842	13	45568590	T	G	0.0298211	-0.0117913	0.00700615	0.0923773	-0.834028	0.0979089	1.61759e-17	0.0141377	0.00856276	0.0987237	0.0902486	0.650015	6	2935	3393	2362		rs144351842	13	45568590	T	G	0.0298211	-0.00479253	0.0253997	0.85034	-0.834028	0.0979089	1.61759e-17	0.00574624	0.0304617	0.850376	0.471345	0.877652	6	9536	6623	971
13	45474873	46348839	ENSG00000170919	TPT1-AS1	locus1662	13	45915480	rs117772974	13	45938509	G	C	0.0198807	0.00521553	0.00833469	0.531471	-0.69535	0.0802736	4.62526e-18	-0.00750058	0.0120176	0.532539	0.871569	0.771591	6	7255	10158	1499		rs144914815	13	45917900	T	C	0.0198807	-0.00394805	0.0309421	0.89847	-0.691737	0.0799258	4.94019e-18	0.00570744	0.0447359	0.898481	0.0499677	0.85387	6	9953	1538	1161
13	45487894	46139486	ENSG00000188342	GTF2F2	locus1662	13	45694650	rs9534050	13	45742237	C	A	0.206759	-0.00118518	0.00297553	0.690403	0.289109	0.0469916	7.63433e-10	-0.00409942	0.0103136	0.691016	0.771256	0.855347	8	8483	9575	908		rs9534050	13	45742237	C	A	0.206759	-0.0115393	0.0106676	0.27938	0.289109	0.0469916	7.63433e-10	-0.0399133	0.0374642	0.286708	0.300425	0.35979	8	4241	4871	5733
13	45605201	46440647	ENSG00000136152	COG3	locus1662	13	46039060	rs2985985	13	46100582	G	A	0.814115	0.00616565	0.00321438	0.055092	0.440446	0.0516848	1.57123e-17	0.0139987	0.00748059	0.0612993	0.122269	0.200743	20	2329	3905	6522		rs2985985	13	46100582	G	A	0.814115	-0.0322871	0.0111452	0.00376793	0.440446	0.0516848	1.57123e-17	-0.0733055	0.0267264	0.0060916	0.0279038	0.522653	20	360	1080	4108
13	45701319	46168347	ENSG00000174032	SLC25A30	locus1662	13	45967451	rs113215430	13	45985200	A	G	0.133201	0.00319547	0.0036031	0.375151	-0.30568	0.0527426	6.80393e-09	-0.0104536	0.0119244	0.380671	0.380671	0.891653	11	5963	6726	659		rs113215430	13	45985200	A	G	0.133201	-0.0187301	0.0127227	0.140973	-0.30568	0.0527426	6.80393e-09	0.0612736	0.0429428	0.153619	0.153619	0.319943	11	2782	3185	6185
13	46120412	46651763	ENSG00000123200	ZC3H13	locus1662	13	46528600	rs17428825	13	46522676	G	A	0.27336	-0.00520978	0.00266916	0.0509573	-0.370483	0.0422155	1.69415e-18	0.0140621	0.00738059	0.0567429	0.0531697	0.281745	8	2248	2634	5608		rs17428825	13	46522676	G	A	0.27336	0.0221788	0.00971733	0.0224657	-0.370483	0.0422155	1.69415e-18	-0.0598647	0.0271013	0.0271803	0.0299213	0.418837	8	899	1122	5132
13	46278667	46750395	ENSG00000235903	CPB2-AS1	locus1662	13	46626941	rs56071477	13	46685096	T	C	0.263419	-0.00411678	0.00309456	0.18341	1.20388	0.0351021	8.84873e-258	-0.0034196	0.00257242	0.183739	0.102536	0.222814	20	3988	3602	6257		rs56071477	13	46685096	T	C	0.263419	0.00278992	0.00980802	0.776064	1.20388	0.0351021	8.84873e-258	0.00231744	0.00814729	0.776071	0.246305	0.0595996	20	8922	4269	9489
13	46326436	46500116	ENSG00000215475	SIAH3	locus1662	13	46354405	rs7325411	13	46354229	A	T	0.840954	0.00187932	0.00335686	0.575586	-0.51767	0.0545562	2.33846e-21	-0.00363034	0.00649584	0.576249	0.337923	0.34104	5	7614	6310	5023		rs7325411	13	46354229	A	T	0.840954	0.00035967	0.01181	0.975704	-0.51767	0.0545562	2.33846e-21	-0.000694786	0.0228138	0.975704	0.450812	0.0688398	5	10627	6404	9364
13	46360257	47294088	ENSG00000173988	LRRC63	locus1662	13	46786083	rs605811	13	46804424	A	C	0.27336	0.000485417	0.00270386	0.857523	-0.332688	0.0399831	8.74323e-17	-0.00145908	0.0081292	0.857556	0.832028	0.680977	13	9797	9942	2117		rs605811	13	46804424	A	C	0.27336	0.00727802	0.00969203	0.452696	-0.332688	0.0399831	8.74323e-17	-0.0218764	0.0292509	0.454527	0.332703	0.674045	13	5914	5235	2727
13	46439486	47118463	ENSG00000136167	LCP1	locus1662	13	46700055	rs73189831	13	46738534	A	G	0.164016	-0.0044187	0.00328714	0.178872	0.297505	0.0538311	3.2642e-08	-0.0148525	0.0113712	0.1915	0.1915	0.779387	9	4074	4845	1445		rs73189831	13	46738534	A	G	0.164016	0.00564631	0.0116685	0.628461	0.297505	0.0538311	3.2642e-08	0.0189789	0.0393712	0.629771	0.629771	0.965447	9	7603	8050	243
13	46472266	47163821	ENSG00000102445	KIAA0226L	locus1662	13	46916139	rs61949223	13	46927960	C	G	0.132207	-1.17679e-05	0.00361513	0.997403	-0.642122	0.0644088	2.07326e-23	1.83265e-05	0.00562997	0.997403	0.755902	0.457108	14	10831	9480	3943		rs61949223	13	46927960	C	G	0.132207	-0.00661917	0.012752	0.603712	-0.642122	0.0644088	2.07326e-23	0.0103083	0.0198861	0.604202	0.298107	0.420302	14	7393	4842	5115
13	46901916	47323455	ENSG00000136141	LRCH1	locus1664	13	47127303	rs34706092	13	47304608	G	A	0.181909	-0.00256571	0.00305962	0.40171	0.309736	0.0510653	1.31554e-09	-0.00828354	0.00997211	0.40616	0.40616	0.610282	19	6157	6960	2676		rs34706092	13	47304608	G	A	0.181909	0.0112638	0.0112016	0.314632	0.309736	0.0510653	1.31554e-09	0.0363657	0.0366586	0.321193	0.321193	0.702852	19	4601	5110	2465
13	47331562	47528013	ENSG00000139684	ESD	locus1664	13	47345391	rs1341749	13	47371408	T	G	0.465209	0.00512912	0.00243994	0.0355397	0.545135	0.0378221	4.27793e-47	0.00940891	0.00452319	0.0375121	0.219486	0.38148	13	1881	5146	4625		rs1341749	13	47371408	T	G	0.465209	-0.0108117	0.00867154	0.21247	0.545135	0.0378221	4.27793e-47	-0.0198331	0.0159665	0.214176	0.305366	0.0392884	11	3519	4932	9809
13	48012576	48943160	ENSG00000136143	SUCLA2	locus1664	13	48510622	rs9595815	13	48502068	A	G	0.26839	-0.0055187	0.00286648	0.0541977	0.596006	0.0421222	1.88253e-45	-0.00925947	0.0048538	0.0564332	0.0583894	0.100159	20	2239	2755	7940		rs9595815	13	48502068	A	G	0.26839	0.00316919	0.00975259	0.745212	0.596006	0.0421222	1.88253e-45	0.00531737	0.0163675	0.745277	0.780011	0.195439	20	8647	9278	7688
13	48101712	48884146	ENSG00000227848	SUCLA2-AS1	locus1664	13	48575525	rs9567968	13	48556222	T	C	0.166004	0.00752811	0.0032741	0.0214886	0.38	0.0567374	2.1199e-11	0.0198108	0.00910966	0.0296524	0.105626	0.201863	20	1710	3660	6506		rs9567968	13	48556222	T	C	0.166004	0.00117308	0.0116148	0.919552	0.38	0.0567374	2.1199e-11	0.00308705	0.0305687	0.919561	0.741967	0.903324	20	10105	9007	761
13	48365715	49283768	ENSG00000139687	RB1	locus1664	13	48877887	rs12871740	13	48842731	C	G	0.276342	-0.00268352	0.00274017	0.32742	-0.328396	0.038336	1.06894e-17	0.00817158	0.00839846	0.33056	0.566822	0.0418901	20	5496	8218	9019		rs12871740	13	48842731	C	G	0.276342	0.0135506	0.00966697	0.160991	-0.328396	0.038336	1.06894e-17	-0.0412631	0.0298285	0.166558	0.70041	0.117956	20	2936	8647	8679
13	48437627	48723458	ENSG00000136159	NUDT15	locus1664	13	48611703	rs80122925	13	48612153	T	C	0.0149105	-0.00509827	0.00990258	0.606663	0.876153	0.0950543	3.04406e-20	-0.00581892	0.01132	0.607224	0.618747	0.169992	10	7831	8583	6929		rs80122925	13	48612153	T	C	0.0149105	0.0512506	0.0356741	0.150822	0.876153	0.0950543	3.04406e-20	0.058495	0.0412083	0.155755	0.154003	0.51147	10	2807	3190	4224
13	49435635	50417426	ENSG00000102547	CAB39L	locus1665	13	49882786	rs35214871	13	49918175	T	G	0.142147	-0.0122376	0.00360645	0.000690697	-1.30851	0.0644909	1.58158e-91	0.00935228	0.00279442	0.000817603	0.00171646	0.21999	20	451	698	6287		rs35214871	13	49918175	T	G	0.142147	0.0242355	0.012414	0.0509047	-1.30851	0.0644909	1.58158e-91	-0.0185215	0.0095309	0.051979	0.590699	0.410504	20	1339	7718	5208
13	49499087	50113215	ENSG00000102543	CDADC1	locus1665	13	49822047	rs12385878	13	49856198	A	C	0.309145	-0.00243342	0.0026735	0.362717	-0.282687	0.0424456	2.73849e-11	0.00860818	0.00954537	0.367154	0.470173	0.362846	9	5844	7508	4821		rs12385878	13	49856198	A	C	0.309145	0.00271836	0.00934719	0.771189	-0.282687	0.0424456	2.73849e-11	-0.00961613	0.033097	0.7714	0.882337	0.318204	9	8887	10046	6204
13	49537416	50504226	ENSG00000136169	SETDB2	locus1665	13	50018429	rs1543514	13	50025495	A	T	0.698807	0.00667531	0.00270731	0.0136762	-0.632969	0.0427808	1.56317e-49	-0.010546	0.00433615	0.0150108	0.00933522	0.0740245	20	1281	1289	8387		rs1543514	13	50025495	A	T	0.698807	-0.0177711	0.0094385	0.0597232	-0.632969	0.0427808	1.56317e-49	0.0280758	0.0150317	0.0617943	0.222884	0.752304	20	1507	4023	2013
13	49637496	50599951	ENSG00000136144	RCBTB1	locus1665	13	50106082	rs9535257	13	50105518	G	A	0.517893	0.00776457	0.00244463	0.00149233	-0.602328	0.0364998	3.5358e-61	-0.0128909	0.00413313	0.00181511	0.000355192	0.0628313	20	574	450	8616		rs9535257	13	50105518	G	A	0.517893	-0.00576569	0.00865871	0.505486	-0.602328	0.0364998	3.5358e-61	0.00957234	0.0143871	0.505832	0.206231	0.238726	20	6461	3848	7170
13	49800103	50554143	ENSG00000136147	PHF11	locus1665	13	50069746	rs9568223	13	50064839	A	G	0.697813	0.00875744	0.0027112	0.00123747	-0.385318	0.0419315	3.95664e-20	-0.0227278	0.0074583	0.00230892	0.00833757	0.293957	16	622	1240	5484		rs9568223	13	50064839	A	G	0.697813	-0.0181992	0.0094379	0.0538159	-0.385318	0.0419315	3.95664e-20	0.0472317	0.0250273	0.0591319	0.113927	0.612842	16	1454	2592	3299
13	49815295	50753404	ENSG00000123179	EBPL	locus1665	13	50234859	rs9562915	13	50283389	C	T	0.215706	0.000356332	0.00290945	0.902524	-1.04175	0.0434673	6.24925e-127	-0.000342051	0.00279288	0.902525	7.40652e-05	2.35864e-05	20	10109	274	10620		rs9562915	13	50283389	C	T	0.215706	-0.00472733	0.0105012	0.652588	-1.04175	0.0434673	6.24925e-127	0.00453788	0.0100821	0.652645	0.714879	0.818207	20	7816	8791	1441
13	50060538	50990936	ENSG00000204977	TRIM13	locus1666	13	50570024	rs61960458	13	50534752	T	G	0.0397614	0.00952264	0.00665276	0.152321	1.10827	0.116542	1.91355e-21	0.00859235	0.00607046	0.15694	0.000125599	0.231418	20	3673	321	6166		rs61960458	13	50534752	T	G	0.0397614	-0.012563	0.0221144	0.569975	1.10827	0.116542	1.91355e-21	-0.0113357	0.0199896	0.570661	0.90987	0.695118	20	7077	10231	2521
13	50064085	50752290	ENSG00000123178	SPRYD7	locus1666	13	50486842	rs2407881	13	50548363	T	C	0.152087	0.000148391	0.00360138	0.967133	0.334413	0.0558891	2.18383e-09	0.000443735	0.0107695	0.967134	0.962556	0.287142	11	10590	10652	5551		rs2407881	13	50548363	T	C	0.152087	-0.0064703	0.0120281	0.590623	0.334413	0.0558891	2.18383e-09	-0.0193482	0.0361128	0.592116	0.631987	0.645499	11	7279	8070	3011
13	50175016	50734158	ENSG00000198553	KCNRG	locus1666	13	50589390	rs111685957	13	50486653	T	C	0.167992	0.0001022	0.00342108	0.976168	0.305803	0.0515305	2.94909e-09	0.000334203	0.0111874	0.976168	0.99591	0.913437	7	10658	10823	517		rs111685957	13	50486653	T	C	0.167992	-0.00773359	0.0115539	0.503274	0.305803	0.0515305	2.94909e-09	-0.0252895	0.0380218	0.505967	0.553478	0.78447	7	6466	7389	1721
13	51036768	51893254	ENSG00000136104	RNASEH2B	locus1666	13	51483814	rs2274069	13	51484356	T	C	0.643141	-0.0007733	0.00253539	0.760364	0.955917	0.0353209	2.6316e-161	-0.000808961	0.00265248	0.760379	0.750551	0.730571	20	9009	9444	1794		rs2274069	13	51484356	T	C	0.643141	0.00606654	0.00901686	0.501075	0.955917	0.0353209	2.6316e-161	0.0063463	0.0094356	0.501207	0.67265	0.665829	20	6422	8410	2797
13	51082707	51785836	ENSG00000186047	DLEU7	locus1666	13	51285144	rs17476046	13	51286469	A	T	0.32008	-0.00259225	0.00270132	0.337245	0.396864	0.0448124	8.2841e-19	-0.00653184	0.00684652	0.340065	0.435818	0.949213	14	5601	7214	299		rs17476046	13	51286469	A	T	0.32008	0.00895411	0.00926314	0.333725	0.396864	0.0448124	8.2841e-19	0.0225622	0.0234795	0.336587	0.395766	0.811388	14	4766	5847	1509
13	51304303	51881866	ENSG00000233672	RNASEH2B-AS1	locus1667	13	51450822	rs9526704	13	51484617	T	A	0.318091	-0.00191064	0.0026967	0.478629	-0.477772	0.0438113	1.0882e-27	0.00399906	0.00565623	0.479554	0.824613	0.90816	20	6795	9888	547		rs9526704	13	51484617	T	A	0.318091	0.00256959	0.00927455	0.781735	-0.477772	0.0438113	1.0882e-27	-0.00537828	0.0194184	0.781804	0.479033	0.559843	20	8963	6685	3771
13	51460762	52178806	ENSG00000150510	FAM124A	locus1667	13	51796503	rs9568560	13	51828082	C	T	0.412525	-0.000601738	0.00250764	0.81036	-0.234254	0.0379332	6.59842e-10	0.00256874	0.0107129	0.8105	0.827914	0.413349	17	9419	9914	4305		rs9568560	13	51828082	C	T	0.412525	0.00763334	0.00877553	0.384385	-0.234254	0.0379332	6.59842e-10	-0.0325858	0.0378314	0.38905	0.715074	0.583136	17	5270	8795	3549
13	51612182	52077517	ENSG00000102786	INTS6	locus1667	13	51928213	rs9535676	13	52035163	G	A	0.170974	-0.00256269	0.00318044	0.420378	-0.288274	0.0527656	4.67374e-08	0.00888977	0.0111521	0.425369	0.425369	0.989607	3	6330	7132	66		rs9535676	13	52035163	G	A	0.170974	0.0101622	0.0114767	0.375908	-0.288274	0.0527656	4.67374e-08	-0.0352519	0.0403314	0.382088	0.382088	0.189952	3	5216	5722	7766
13	51848503	52723280	ENSG00000102796	DHRS12	locus1667	13	52342129	rs12427805	13	52286766	G	A	0.0576541	0.00159802	0.00448001	0.721317	-0.450562	0.0585198	1.3681e-14	-0.00354673	0.00995383	0.721603	0.947254	0.900906	8	8725	10581	588		rs12427805	13	52286766	G	A	0.0576541	-0.0198441	0.0185372	0.284394	-0.450562	0.0585198	1.3681e-14	0.0440429	0.0415381	0.289007	0.631168	0.654255	7	4263	8067	2906
13	52094811	53058989	ENSG00000253797	UTP14C	locus1667	13	52598827	rs61958800	13	52592007	G	A	0.0367793	0.00790701	0.0059818	0.18622	-0.802173	0.0920473	2.91283e-18	-0.00985699	0.00754229	0.191248	0.380557	0.786846	20	4069	6723	1397		rs61958800	13	52592007	G	A	0.0367793	-0.0344168	0.0229754	0.134137	-0.802173	0.0920473	2.91283e-18	0.0429045	0.0290615	0.139854	0.211808	0.568285	20	2606	3907	3687
13	52142014	53076784	ENSG00000123191	ATP7B	locus1667	13	52506809	rs28362532	13	52585881	G	A	0.120278	0.00168611	0.0037178	0.650171	-0.836717	0.0625956	9.42435e-41	-0.00201515	0.00444587	0.650359	0.966019	0.869432	20	8173	10664	816		rs28362532	13	52585881	G	A	0.120278	0.0239816	0.0132884	0.0711214	-0.836717	0.0625956	9.42435e-41	-0.0286615	0.0160257	0.0736995	0.180153	0.732069	20	1707	3511	2213
13	52424205	53058989	ENSG00000253710	ALG11	locus1667	13	52586534	rs9535818	13	52560680	G	A	0.0367793	0.00776321	0.00598919	0.194905	-0.649222	0.0937103	4.26934e-12	-0.0119577	0.00938525	0.202629	0.235456	0.93149	17	4202	5323	405		rs9535818	13	52560680	G	A	0.0367793	-0.0372765	0.0229785	0.104753	-0.649222	0.0937103	4.26934e-12	0.0574172	0.0363512	0.114219	0.168538	0.62408	17	2270	3390	3204
13	52426928	53217270	ENSG00000136098	NEK3	locus1667	13	52706775	rs1134727	13	52719662	G	A	0.710736	-0.000781699	0.00261364	0.764876	0.351574	0.0383911	5.30207e-20	-0.00222343	0.00743809	0.764998	0.926906	0.621262	20	9034	10470	2587		rs1134727	13	52719662	G	A	0.710736	-0.00147174	0.0095254	0.87721	0.351574	0.0383911	5.30207e-20	-0.00418615	0.0270974	0.877227	0.612135	0.391355	20	9764	7906	5394
13	52500259	53389344	ENSG00000136114	THSD1	locus1667	13	52951305	rs7985262	13	52997161	T	C	0.647117	0.00124068	0.0025162	0.621958	0.309289	0.038035	4.23359e-16	0.00401139	0.00815038	0.622597	0.890879	0.687218	20	7967	10258	2078		rs7985262	13	52997161	T	C	0.647117	0.00103756	0.00903824	0.908606	0.309289	0.038035	4.23359e-16	0.00335466	0.0292256	0.908615	0.789705	0.632044	20	10020	9352	3134
13	52517598	53510271	ENSG00000136100	VPS36	locus1667	13	52986737	rs4884354	13	53017474	C	T	0.647117	0.00130211	0.00250984	0.603898	0.519613	0.0371857	2.2633e-44	0.00250593	0.00483355	0.604147	0.995811	0.454769	20	7801	10822	3967		rs4884354	13	53017474	C	T	0.647117	0.000673876	0.00903828	0.940566	0.519613	0.0371857	2.2633e-44	0.00129688	0.0173945	0.940567	0.637828	0.508294	20	10322	8120	4261
13	52552221	53510271	ENSG00000136108	CKAP2	locus1667	13	53029564	rs9526927	13	53051627	T	C	0.564612	0.000258108	0.0024442	0.9159	-0.799704	0.0342419	1.24008e-120	-0.000322754	0.00305641	0.9159	0.867636	0.702296	20	10210	10142	1961		rs9526927	13	53051627	T	C	0.564612	0.00115849	0.00871101	0.8942	-0.799704	0.0342419	1.24008e-120	-0.00144865	0.010893	0.894201	0.805094	0.562991	20	9908	9463	3747
13	52681599	53665737	ENSG00000139675	HNRNPA1L2	locus1667	13	53191605	rs9536185	13	53179801	A	G	0.409543	0.000597821	0.00253906	0.81386	-0.598481	0.0401754	3.46171e-50	-0.000998897	0.00424304	0.813883	0.934798	0.897785	20	9451	10515	609		rs9536185	13	53179801	A	G	0.409543	0.00849266	0.00878493	0.333679	-0.598481	0.0401754	3.46171e-50	-0.0141904	0.0147096	0.334694	0.654951	0.633775	20	4747	8268	3122
13	52692697	53585185	ENSG00000165416	SUGT1	locus1667	13	53226844	rs77264716	13	53187292	A	G	0.374751	0.000400244	0.00259778	0.877554	-0.378372	0.0419533	1.90016e-19	-0.00105781	0.00686669	0.877571	0.987963	0.960574	16	9939	10776	243		rs77264716	13	53187292	A	G	0.374751	0.00643796	0.00892359	0.47063	-0.378372	0.0419533	1.90016e-19	-0.0170149	0.0236595	0.472044	0.463783	0.639517	16	6100	6540	3069
13	53374968	53961944	ENSG00000102837	OLFM4	locus1668	13	53602894	rs117809677	13	53492963	G	A	0.0516899	-0.00375316	0.00572829	0.512341	0.536945	0.095311	1.76474e-08	-0.00698984	0.0107402	0.515169	0.515169	0.00471573	14	7115	7859	10188		rs117809677	13	53492963	G	A	0.0516899	0.0193183	0.0195165	0.322249	0.536945	0.095311	1.76474e-08	0.0359782	0.0369041	0.329604	0.329604	0.098003	13	4700	5197	8958
13	59912670	60836820	ENSG00000139734	DIAPH3	locus1671	13	60239717	rs341540	13	60353411	T	A	0.739563	-0.00599003	0.00277496	0.0308812	-0.413948	0.0418392	4.42998e-23	0.0144705	0.00686134	0.0349456	0.0119097	0.137335	20	1825	1445	7380		rs341540	13	60353411	T	A	0.739563	-0.0278303	0.00985895	0.00475994	-0.413948	0.0418392	4.42998e-23	0.0672314	0.0247673	0.00663719	0.0171911	0.0399639	20	389	825	9798
13	60918260	61511592	ENSG00000083544	TDRD3	locus1673	13	60970591	rs9528139	13	61016078	G	A	0.255467	0.00191338	0.00279892	0.494219	-0.520568	0.0454754	2.42741e-30	-0.00367556	0.00538624	0.494987	0.666512	0.306168	20	6922	8936	5355		rs9528139	13	61016078	G	A	0.255467	0.0202965	0.00991319	0.0406165	-0.520568	0.0454754	2.42741e-30	-0.0389891	0.0193452	0.0438585	0.0258428	0.312426	20	1239	1023	6270
13	61062748	61895422	ENSG00000197991	PCDH20	locus1673	13	61983818	rs167304	13	61439111	G	A	0.0924453	-9.84482e-06	0.00411398	0.998091	0.403451	0.0641112	3.11422e-10	-2.44015e-05	0.010197	0.998091	0.88694	0.81768	14	10837	10238	1170		rs167304	13	61439111	G	A	0.0924453	-0.0307234	0.0149292	0.0395955	0.403451	0.0641112	3.11422e-10	-0.0761515	0.0389321	0.0504641	0.0542619	0.79585	14	1313	1614	1635
13	70213401	71179765	ENSG00000230223	ATXN8OS	locus1680	13	70681345	rs9542178	13	70684246	G	A	0.279324	0.000643063	0.00272925	0.813728	0.49092	0.0455211	4.07668e-27	0.00130991	0.00556078	0.813772	0.288959	0.144444	20	9447	5854	7282		rs9542178	13	70684246	G	A	0.279324	-0.00544378	0.00962739	0.57177	0.49092	0.0455211	4.07668e-27	-0.0110889	0.0196379	0.572297	0.202913	0.439623	20	7094	3801	4927
13	70216577	71012097	ENSG00000150361	KLHL1	locus1680	13	70274726	rs7318901	13	70606711	C	T	0.887674	0.00275654	0.00371475	0.458055	0.547359	0.0471832	4.08584e-31	0.00503607	0.00680055	0.458973	0.428021	0.210408	20	6618	7151	6406		rs7318901	13	70606711	C	T	0.887674	-0.0193083	0.013689	0.158394	0.547359	0.0471832	4.08584e-31	-0.0352753	0.0251934	0.161459	0.340051	0.880006	20	2876	5308	955
13	73004756	73814192	ENSG00000083535	PIBF1	locus1684	13	73356197	rs9564922	13	73402416	C	T	0.267396	-0.000960334	0.00264478	0.716526	-0.771371	0.0411125	1.53142e-78	0.00124497	0.00342932	0.716577	0.505433	0.441706	20	8681	7781	4083		rs9564922	13	73402416	C	T	0.267396	0.00752078	0.00976046	0.440982	-0.771371	0.0411125	1.53142e-78	-0.00974989	0.0126641	0.441367	0.287723	0.119641	20	5795	4724	8655
13	73175922	73785663	ENSG00000204899	MZT1	locus1684	13	73282495	rs57405103	13	73291458	T	C	0.17992	0.00200462	0.00315123	0.524687	0.467099	0.0534065	2.20834e-18	0.00429163	0.00676422	0.52578	0.793492	0.510395	20	7202	9720	3479		rs57405103	13	73291458	T	C	0.17992	-0.0115884	0.0112491	0.302934	0.467099	0.0534065	2.20834e-18	-0.0248092	0.0242493	0.306265	0.582543	0.0928835	20	4431	7637	9027
13	73202227	73877899	ENSG00000083520	DIS3	locus1684	13	73329540	rs1475688	13	73520224	T	C	0.67992	-0.000729869	0.00267976	0.785342	-0.37767	0.0427228	9.57083e-19	0.00193256	0.00709886	0.785442	0.868015	0.896953	20	9208	10144	615		rs1475688	13	73520224	T	C	0.67992	0.0157754	0.00926663	0.0886831	-0.37767	0.0427228	9.57083e-19	-0.0417703	0.0249872	0.0945894	0.190079	0.542691	20	2019	3626	3913
13	73878790	74821817	ENSG00000118922	KLF12	locus1685	13	74260226	rs55875136	13	74326805	A	T	0.0775348	0.00354427	0.00406139	0.382841	0.476414	0.0640349	1.0075e-13	0.00743948	0.00858336	0.386089	0.081427	0.21451	14	6006	3234	6359		rs55875136	13	74326805	A	T	0.0775348	-0.0210976	0.0161622	0.191767	0.476414	0.0640349	1.0075e-13	-0.0442842	0.0344429	0.198538	0.85306	0.179522	13	3330	9836	7893
13	75807788	76555488	ENSG00000136111	TBC1D4	locus1686	13	75858808	rs74433716	13	76061013	A	G	0.0775348	0.00544885	0.00423638	0.198372	-0.660879	0.0721697	5.32182e-20	-0.00824485	0.00647313	0.202769	0.2791	0.893921	20	4205	5736	642		rs74433716	13	76061013	A	G	0.0775348	-0.0223889	0.0161668	0.166093	-0.660879	0.0721697	5.32182e-20	0.0338775	0.0247408	0.170906	0.205612	0.925641	20	2991	3839	577
13	75812172	76699104	ENSG00000118939	UCHL3	locus1686	13	76123619	rs7985480	13	76201464	C	T	0.735586	-0.00156773	0.00282133	0.578436	-0.70672	0.0432606	5.44271e-60	0.00221832	0.00399446	0.578655	0.717168	0.446289	20	7629	9234	4046		rs7985480	13	76201464	C	T	0.735586	0.00947956	0.00979704	0.333247	-0.70672	0.0432606	5.44271e-60	-0.0134135	0.013887	0.334094	0.733707	0.361471	20	4742	8936	5707
13	75894536	76807249	ENSG00000136153	LMO7	locus1686	13	76194570	rs480929	13	76312773	A	G	0.375746	-0.00230197	0.00247181	0.351704	0.376217	0.03729	6.18255e-24	-0.00611872	0.00659809	0.353746	0.0844036	0.718254	20	5732	3289	1873		rs480929	13	76312773	A	G	0.375746	0.0158257	0.00892926	0.0763381	0.376217	0.03729	6.18255e-24	0.0420653	0.0240978	0.0808788	0.133659	0.392918	20	1827	2902	5378
13	75918569	76706282	ENSG00000261105	RP11-173B14.5	locus1686	13	76178836	rs735822	13	76209961	G	T	0.554672	-0.00028853	0.00244869	0.906202	-0.526505	0.0377395	3.1006e-44	0.00054801	0.00465101	0.906206	0.749952	0.591213	20	10139	9440	2825		rs735822	13	76209961	G	T	0.554672	0.00836681	0.00869254	0.335785	-0.526505	0.0377395	3.1006e-44	-0.0158912	0.0165491	0.336932	0.225106	0.0540015	20	4767	4055	9575
13	75979689	76762700	ENSG00000261553	RP11-29G8.3	locus1686	13	76123909	rs61958155	13	76350654	A	G	0.127237	0.00494635	0.00385547	0.199512	-0.670647	0.062916	1.57597e-26	-0.0073755	0.00579038	0.202752	0.345092	0.436434	20	4204	6381	4123		rs61958155	13	76350654	A	G	0.127237	0.00531922	0.0129627	0.681551	-0.670647	0.062916	1.57597e-26	-0.00793147	0.019343	0.681774	0.716139	0.297018	20	8079	8805	6441
13	75989104	76503943	ENSG00000228444	RP11-173B14.4	locus1686	13	76205407	rs11840945	13	76180791	C	T	0.537773	-0.000897904	0.00244017	0.712897	-0.272672	0.0381849	9.27688e-13	0.00329298	0.00896097	0.71326	0.838207	0.633692	20	8660	9978	2481		rs11840945	13	76180791	C	T	0.537773	-0.00179672	0.00866283	0.835693	-0.272672	0.0381849	9.27688e-13	0.00658932	0.0317836	0.835761	0.728599	0.638039	20	9407	8895	3085
13	76034030	76845279	ENSG00000178734	C13orf45	locus1686	13	76445187	rs7987971	13	76457148	G	A	0.666004	0.000604594	0.00255067	0.812631	-0.325286	0.0386288	3.73861e-17	-0.00185865	0.00784443	0.812704	0.490247	0.171433	20	9436	7671	6915		rs7987971	13	76457148	G	A	0.666004	-0.0087948	0.00916022	0.337001	-0.325286	0.0386288	3.73861e-17	0.0270371	0.028343	0.340121	0.256952	0.289066	20	4804	4392	6541
13	77281846	78064882	ENSG00000102805	CLN5	locus1687	13	77564795	rs7334164	13	77571344	T	C	0.0387674	0.000648188	0.00643811	0.919805	-0.661733	0.0744996	6.54536e-19	-0.000979531	0.00972979	0.91981	0.473983	0.368732	14	10237	7540	4754		rs7334164	13	77571344	T	C	0.0387674	0.00164467	0.0223735	0.9414	-0.661733	0.0744996	6.54536e-19	-0.00248539	0.0338116	0.941403	0.785225	0.8329	14	10330	9316	1324
13	77867340	78742137	ENSG00000139737	SLAIN1	locus1687	13	78272023	rs1144380	13	78318067	C	T	0.290258	-0.00856785	0.00268662	0.00142727	-0.236576	0.041908	1.65056e-08	0.0362161	0.0130431	0.00549238	0.00549238	0.147799	8	855	1067	7231		rs1144380	13	78318067	C	T	0.290258	0.0129624	0.00954002	0.17423	-0.236576	0.041908	1.65056e-08	-0.0547916	0.041477	0.186498	0.186498	0.368671	8	3174	3569	5631
13	78685969	79492873	ENSG00000234377	RNF219-AS1	locus1688	13	78493824	rs9601094	13	79178836	A	G	0.281312	-0.00215674	0.00270597	0.425434	0.361106	0.0416502	4.32219e-18	-0.00597259	0.00752516	0.42738	0.432537	0.367879	15	6353	7190	4762		rs9601094	13	79178836	A	G	0.281312	0.02302	0.00962516	0.0167731	0.361106	0.0416502	4.32219e-18	0.0637485	0.0276502	0.0211367	0.0290089	0.280129	15	777	1101	6654
13	79388574	80343533	ENSG00000102471	NDFIP2	locus1689	13	80055287	rs9545047	13	79859456	C	A	0.392644	0.0067862	0.00251127	0.00688631	0.347745	0.0403844	7.25104e-18	0.0195149	0.00756886	0.00992846	0.0109826	0.840017	20	1074	1391	1025		rs9545047	13	79859456	C	A	0.392644	-0.0176349	0.00887064	0.0468107	0.347745	0.0403844	7.25104e-18	-0.0507122	0.0261801	0.0527386	0.0254019	0.349781	20	1348	1018	5843
13	79582636	80407211	ENSG00000227354	RBM26-AS1	locus1689	13	79980444	rs17185717	13	79912899	C	T	0.083499	-0.0121896	0.00442758	0.00590332	1.5797	0.0747427	3.77734e-99	-0.0077164	0.00282648	0.00633268	0.0251086	0.031705	19	898	1956	9270		rs17185717	13	79912899	C	T	0.083499	-0.00246925	0.0156263	0.874442	1.5797	0.0747427	3.77734e-99	-0.00156311	0.00989224	0.874446	0.284081	0.183297	19	9737	4684	7841
13	81133578	82091525	ENSG00000229246	RP11-521J24.1	locus1690	13	81617805	rs17073718	13	81620054	A	G	0.0427435	-0.00581422	0.00527188	0.270082	-0.355183	0.0575676	6.83584e-10	0.0163696	0.015078	0.277628	0.329262	0.992828	20	4992	6239	39		rs17073718	13	81620054	A	G	0.0427435	0.0069334	0.0213569	0.74545	-0.355183	0.0575676	6.83584e-10	-0.0195206	0.0602125	0.74579	0.961086	0.32043	20	8649	10561	6179
13	87555480	88533230	ENSG00000228824	MIR4500HG	locus1695	13	88079469	rs4586286	13	88053975	C	T	0.459245	0.00453757	0.00246268	0.0653976	0.326475	0.0380944	1.03353e-17	0.0138987	0.00771562	0.0716448	0.0958332	0.919304	19	2529	3494	484		rs4586286	13	88053975	C	T	0.459245	-0.00449804	0.00867258	0.604004	0.326475	0.0380944	1.03353e-17	-0.0137776	0.0266129	0.604665	0.955089	0.799064	19	7400	10519	1610
13	89487258	90416922	ENSG00000234660	LINC00440	locus1697	13	89925457	rs11618429	13	89980804	A	G	0.954274	-0.00209038	0.00511521	0.682789	-0.321284	0.0495706	9.09106e-11	0.00650633	0.0159528	0.683384	0.683384	0.0650518	8	8436	9034	8561		rs11618429	13	89980804	A	G	0.954274	-0.00756534	0.0206765	0.714447	-0.321284	0.0495706	9.09106e-11	0.0235472	0.0644583	0.714881	0.714881	0.902856	8	8384	8792	767
13	91803836	92533189	ENSG00000179399	GPC5	locus1699	13	92050929	rs9523318	13	92035073	G	A	0.633201	-0.00570922	0.00253431	0.0242736	-0.525086	0.036063	5.02834e-48	0.0108729	0.00488389	0.0259953	0.00518724	0.000817853	20	1629	1040	10462		rs9523318	13	92035073	G	A	0.633201	-0.00556604	0.00896633	0.53475	-0.525086	0.036063	5.02834e-48	0.0106003	0.0170914	0.535121	0.0486259	0.0685007	20	6733	1512	9370
13	94686937	95541488	ENSG00000080166	DCT	locus1703	13	95089558	rs9561580	13	95159119	T	C	0.306163	-0.000941048	0.00259834	0.717223	0.871242	0.0378607	3.55385e-117	-0.00108012	0.00298271	0.717256	0.623285	0.279585	20	8687	8627	5636		rs9561580	13	95159119	T	C	0.306163	-0.00247727	0.00937095	0.791505	0.871242	0.0378607	3.55385e-117	-0.00284338	0.0107566	0.791519	0.644359	0.496681	20	9040	8178	4389
13	94953581	95657781	ENSG00000152749	GPR180	locus1703	13	95254157	rs3897473	13	95253920	G	T	0.642147	-0.00299503	0.00252624	0.235794	0.610386	0.0389562	2.48349e-55	-0.00490677	0.0041506	0.237132	0.669322	0.251458	20	4572	8955	5923		rs3897473	13	95253920	G	T	0.642147	0.00640543	0.00901392	0.477322	0.610386	0.0389562	2.48349e-55	0.0104941	0.0147827	0.477775	0.691971	0.498149	20	6159	8578	4378
13	95706721	96320129	ENSG00000125257	ABCC4	locus1704	13	95672083	rs11070123	13	96016860	C	T	0.23161	-0.000782883	0.00295605	0.791132	0.354837	0.0488728	3.85909e-13	-0.00220632	0.00833627	0.791268	0.692044	0.515468	6	9253	9090	3430		rs11070123	13	96016860	C	T	0.23161	0.00238393	0.0102383	0.815882	0.354837	0.0488728	3.85909e-13	0.00671838	0.0288682	0.815974	0.733806	0.817823	6	9234	8938	1444
13	95903704	96795623	ENSG00000134874	DZIP1	locus1704	13	96230457	rs41277668	13	96295824	C	T	0.125249	0.0131747	0.0038976	0.0007243	0.708002	0.0584147	8.24929e-34	0.0186083	0.00571515	0.0011301	0.00362352	0.302964	20	496	920	5391		rs41277668	13	96295824	C	T	0.125249	-0.00707147	0.0130722	0.588538	0.708002	0.0584147	8.24929e-34	-0.00998793	0.0184819	0.588909	0.716778	0.567883	20	7249	8808	3691
13	95921168	96814570	ENSG00000247400	DNAJC3-AS1	locus1704	13	96300987	rs7991405	13	96317881	C	A	0.131213	0.0136059	0.00377323	0.000311073	-0.582148	0.0480316	8.26522e-34	-0.0233719	0.00676234	0.000547886	0.0049596	0.248952	20	396	1028	5951		rs7991405	13	96317881	C	A	0.131213	-0.0118539	0.0128234	0.355281	-0.582148	0.0480316	8.26522e-34	0.0203623	0.0220917	0.356676	0.177565	0.670769	20	4963	3481	2753
13	95992930	96942533	ENSG00000102580	DNAJC3	locus1704	13	96329393	rs7338266	13	96442634	A	C	0.514911	-0.000419712	0.00243383	0.863084	-0.395635	0.0376946	9.02997e-26	0.00106086	0.00615253	0.863103	0.351817	0.123501	20	9823	6445	7565		rs7338266	13	96442634	A	C	0.514911	-0.00972457	0.00864466	0.260622	-0.395635	0.0376946	9.02997e-26	0.0245797	0.0219752	0.263346	0.13041	0.461502	20	4021	2852	4732
13	96206972	97204862	ENSG00000102595	UGGT2	locus1704	13	96453834	rs111814899	13	96705698	G	C	0.0318091	-0.00211794	0.00697973	0.761553	0.992986	0.102812	4.53331e-22	-0.0021329	0.0070325	0.761668	0.959036	0.953525	12	9014	10632	280		rs111814899	13	96705698	G	C	0.0318091	0.0294373	0.0246238	0.231898	0.992986	0.102812	4.53331e-22	0.0296452	0.0249869	0.235453	0.345576	0.477801	12	3731	5365	4580
13	97196593	98145777	ENSG00000165621	OXGR1	locus1704	13	97637973	rs9556649	13	97646583	C	A	0.59841	-0.000660183	0.00248221	0.790265	-0.592942	0.038152	1.81522e-54	0.0011134	0.00418687	0.790295	0.396015	0.353497	20	9247	6861	4911		rs9556649	13	97646583	C	A	0.59841	0.0124762	0.00881598	0.157017	-0.592942	0.038152	1.81522e-54	-0.0210411	0.0149297	0.158733	0.082902	0.187556	20	2848	2100	7788
13	98503551	99412436	ENSG00000152767	FARP1	locus1705	13	98794816	rs587175	13	98984497	C	T	0.188867	-0.000966747	0.00315013	0.758926	-0.399121	0.0461727	5.42364e-18	0.00242219	0.00789764	0.759073	0.123688	0.0640649	16	8998	3924	8587		rs587175	13	98984497	C	T	0.188867	0.0117167	0.0110389	0.288507	-0.399121	0.0461727	5.42364e-18	-0.0293563	0.0278658	0.292117	0.322781	0.535597	16	4289	5128	3978
13	98766724	99703536	ENSG00000102572	STK24	locus1706	13	99102455	rs9517346	13	99205201	G	C	0.212724	0.00169368	0.00312356	0.587662	0.286554	0.0488886	4.59074e-09	0.00591051	0.010947	0.589251	0.588582	0.216611	14	7704	8364	6330		rs9517346	13	99205201	G	C	0.212724	-0.0126105	0.0105597	0.232395	0.286554	0.0488886	4.59074e-09	-0.0440075	0.0376077	0.241931	0.175799	0.439479	14	3795	3461	4931
13	99060861	99824696	ENSG00000088387	DOCK9	locus1706	13	99445741	rs9513491	13	99465559	A	C	0.378728	-0.00101908	0.00249936	0.683468	0.262346	0.0399515	5.1471e-11	-0.00388448	0.0095453	0.684044	0.289474	0.0344228	20	8440	5859	9204		rs9513491	13	99465559	A	C	0.378728	0.00928047	0.00890741	0.297467	0.262346	0.0399515	5.1471e-11	0.0353749	0.0343776	0.303475	0.401564	0.900199	20	4404	5910	791
13	99239275	100170546	ENSG00000260992	DOCK9-AS2	locus1706	13	99740073	rs9554551	13	99728964	T	G	0.272366	-0.00691322	0.00273365	0.0114409	-0.57493	0.041973	1.04923e-42	0.0120245	0.00483511	0.012886	0.097962	0.338667	20	1209	3532	5048		rs9554551	13	99728964	T	G	0.272366	-0.0091185	0.00970794	0.347586	-0.57493	0.041973	1.04923e-42	0.0158602	0.0169251	0.348716	0.423511	0.96416	20	4883	6140	254
13	99448113	100283620	ENSG00000134882	UBAC2	locus1706	13	99853028	rs5026144	13	99804755	G	T	0.616302	-0.00298855	0.00253325	0.238109	0.405786	0.0397571	1.85205e-24	-0.00736483	0.0062844	0.241228	0.824612	0.656289	20	4624	9887	2311		rs5026144	13	99804755	G	T	0.616302	0.00076426	0.00888327	0.93144	0.405786	0.0397571	1.85205e-24	0.00188341	0.0218923	0.931442	0.181554	0.0610661	20	10212	3524	9470
13	100738907	101723377	ENSG00000134864	GGACT	locus1707	13	101183810	rs56174044	13	101234301	C	T	0.0109344	0.00217858	0.0135252	0.872034	1.37065	0.160153	1.14482e-17	0.00158945	0.0098695	0.872057	0.867629	NA	NA	9902	10141	NA		rs56174044	13	101234301	C	T	0.0109344	0.0068703	0.0415313	0.86861	1.37065	0.160153	1.14482e-17	0.00501244	0.0303061	0.868634	0.0024466	NA	NA	9684	285	NA
13	100858667	101644577	ENSG00000224356	RP11-151A6.4	locus1707	13	101187995	rs34754087	13	101206371	T	A	0.0109344	0.00302464	0.0134545	0.82213	1.03178	0.162621	2.22854e-10	0.00293148	0.0130482	0.82224	0.82224	NA	NA	9511	9867	NA		rs34754087	13	101206371	T	A	0.0109344	-0.0043056	0.0415315	0.917431	1.03178	0.162621	2.22854e-10	-0.00417298	0.0402576	0.917442	0.917442	NA	NA	10091	10279	NA
13	101361230	102078212	ENSG00000233009	NALCN-AS1	locus1707	13	101360579	rs9518269	13	101649760	T	C	0.251491	-0.0028524	0.00277852	0.304614	0.254073	0.0460383	3.41453e-08	-0.0112267	0.0111235	0.312843	0.312843	0.398958	7	5349	6093	4445		rs9518269	13	101649760	T	C	0.251491	0.0190575	0.00996969	0.0559348	0.254073	0.0460383	3.41453e-08	0.0750079	0.0415267	0.0708779	0.0708779	0.0703228	7	1657	1888	9336
13	101614298	102461284	ENSG00000102452	NALCN	locus1708	13	101706130	rs9513893	13	102066337	A	C	0.740557	0.00357306	0.0027354	0.191475	-0.415146	0.043178	6.92691e-22	-0.00860676	0.00664954	0.195548	0.204904	0.946438	20	4122	4985	315		rs9513893	13	102066337	A	C	0.740557	-0.0173565	0.00986806	0.0786027	-0.415146	0.043178	6.92691e-22	0.0418081	0.0241646	0.0836051	0.0725773	0.451575	20	1877	1916	4818
13	101909362	102649257	ENSG00000102466	FGF14	locus1708	13	102372134	rs1836845	13	102381301	G	T	0.379722	0.0034575	0.00248606	0.1643	-0.337591	0.0400587	3.5342e-17	-0.0102417	0.00746373	0.170003	0.166261	0.184888	18	3844	4510	6731		rs1836845	13	102381301	G	T	0.379722	-0.0129029	0.00890989	0.147575	-0.337591	0.0400587	3.5342e-17	0.0382204	0.0267794	0.153513	0.249314	0.822927	18	2780	4300	1402
13	102610041	103515992	ENSG00000272143	FGF14-AS2	locus1709	13	103046980	rs7993790	13	103048175	G	C	0.251491	0.00291561	0.00280711	0.298966	-0.654223	0.0404075	5.87227e-59	-0.0044566	0.00429957	0.299958	0.443166	0.455584	15	5219	7283	3955		rs7993790	13	103048175	G	C	0.251491	-0.0173816	0.0099677	0.0811957	-0.654223	0.0404075	5.87227e-59	0.0265683	0.015324	0.0829601	0.184585	0.322383	15	1868	3559	6157
13	102793578	103645170	ENSG00000139780	METTL21C	locus1709	13	103338094	rs9582607	13	103273267	T	C	0.552684	0.00298944	0.00243761	0.220055	0.533428	0.0377417	2.35557e-45	0.00560421	0.00458688	0.221787	0.0896494	0.183831	20	4414	3378	6739		rs9582607	13	103273267	T	C	0.552684	0.0040505	0.00868761	0.641045	0.533428	0.0377417	2.35557e-45	0.00759334	0.0162952	0.641226	0.865092	0.580274	20	7698	9923	3575
13	102793578	103602402	ENSG00000231633	LINC00283	locus1709	13	103395340	rs9300750	13	103263861	A	G	0.612326	0.00467376	0.00247898	0.0593814	0.322392	0.0389816	1.33544e-16	0.0144971	0.00788659	0.0660329	0.181404	0.252804	20	2425	4701	5904		rs9300750	13	103263861	A	G	0.612326	0.00564917	0.00886767	0.524091	0.322392	0.0389816	1.33544e-16	0.0175227	0.0275873	0.525317	0.597919	0.503181	20	6648	7774	4323
13	102847463	103575557	ENSG00000134900	TPP2	locus1709	13	103249353	rs630240	13	103337240	G	A	0.474155	0.000997371	0.00243771	0.682435	-0.49273	0.0376228	3.44507e-39	-0.00202417	0.00494977	0.682582	0.307517	0.166107	20	8432	6038	6972		rs630240	13	103337240	G	A	0.474155	0.00897388	0.00865171	0.299625	-0.49273	0.0376228	3.44507e-39	-0.0182126	0.0176137	0.301136	0.587247	0.486282	20	4374	7675	4487
13	102921862	103465747	ENSG00000151287	TEX30	locus1709	13	103418340	rs9300750	13	103263861	A	G	0.612326	0.00467376	0.00247898	0.0593814	0.27946	0.039109	8.95538e-13	0.0167243	0.00917416	0.0683074	0.0868439	0.391361	14	2466	3333	4525		rs9300750	13	103263861	A	G	0.612326	0.00564917	0.00886767	0.524091	0.27946	0.039109	8.95538e-13	0.0202146	0.0318573	0.525731	0.718593	0.418314	14	6654	8825	5138
13	103028758	103708571	ENSG00000270181	BIVM-ERCC5	locus1709	13	103459704	rs3825519	13	103484107	T	C	0.475149	0.00206291	0.0024486	0.399516	0.522671	0.0371707	6.56049e-45	0.00394685	0.00469318	0.400361	0.00615087	0.000419735	20	6110	1115	10512		rs3825519	13	103484107	T	C	0.475149	-1.91248e-05	0.0086494	0.998236	0.522671	0.0371707	6.56049e-45	-3.65904e-05	0.0165485	0.998236	0.626963	0.411309	20	10825	8024	5202
13	103076005	103731710	ENSG00000272542	RP11-255P5.2	locus1709	13	103541208	rs6491718	13	103536364	T	C	0.300199	0.00616054	0.00267256	0.0211606	-0.40152	0.0370823	2.54155e-27	-0.0153431	0.00680527	0.0241595	0.0213571	0.00235731	20	1582	1827	10312		rs6491718	13	103536364	T	C	0.300199	-0.0116748	0.00943808	0.216091	-0.40152	0.0370823	2.54155e-27	0.0290765	0.0236588	0.219074	0.679425	0.143972	20	3568	8470	8317
13	103096159	103588159	ENSG00000134897	BIVM	locus1709	13	103451399	rs3825519	13	103484107	T	C	0.475149	0.00206291	0.0024486	0.399516	-0.289483	0.0381555	3.27591e-14	-0.00712617	0.00851051	0.402402	0.449124	0.00208792	20	6126	7338	10339		rs3825519	13	103484107	T	C	0.475149	-1.91248e-05	0.0086494	0.998236	-0.289483	0.0381555	3.27591e-14	6.60652e-05	0.0298788	0.998236	0.968563	0.707485	20	10824	10618	2426
13	103291683	103863519	ENSG00000134899	ERCC5	locus1709	13	103497194	rs3918332	13	103511428	A	G	0.415507	-0.00152353	0.00247094	0.537511	-0.513864	0.0384195	8.45687e-41	0.00296485	0.00481365	0.537943	0.0172119	0.000884474	20	7302	1677	10453		rs3918332	13	103511428	A	G	0.415507	0.00775897	0.00876719	0.376156	-0.513864	0.0384195	8.45687e-41	-0.0150993	0.0170986	0.377198	0.783738	0.39307	20	5157	9305	5373
13	103343994	103837834	ENSG00000250878	METTL21EP	locus1710	13	103532449	rs751057	13	103530641	T	C	0.250497	0.00819311	0.00288212	0.00447283	-0.620605	0.0401879	8.46576e-54	-0.0132018	0.00472208	0.00517779	0.0242499	0.00170423	20	838	1930	10374		rs751057	13	103530641	T	C	0.250497	-0.0082653	0.0099838	0.407744	-0.620605	0.0401879	8.46576e-54	0.0133181	0.0161103	0.408416	0.645123	0.348416	20	5472	8189	5861
13	106166184	106809659	ENSG00000226620	LINC00343	locus1713	13	106356629	rs963877	13	106379027	A	G	0.852883	0.00557851	0.00363713	0.125087	-0.621603	0.0456591	3.30616e-42	-0.00897439	0.00588823	0.127478	0.272797	0.618998	15	3325	5668	2605		rs963877	13	106379027	A	G	0.852883	0.00219823	0.0121959	0.856962	-0.621603	0.0456591	3.30616e-42	-0.0035364	0.0196219	0.856974	0.934498	0.756551	15	9595	10383	1974
13	106626969	107339391	ENSG00000233532	LINC00460	locus1714	13	107028911	rs35091678	13	107029254	T	C	0.143141	-0.00108953	0.00335435	0.745324	0.485099	0.0516153	5.54178e-21	-0.002246	0.00691891	0.745471	0.682117	NA	NA	8909	9025	NA		rs35091678	13	107029254	T	C	0.143141	0.0106917	0.0123357	0.386091	0.485099	0.0516153	5.54178e-21	0.0220403	0.0255372	0.388101	0.407645	NA	NA	5258	5981	NA
13	106729142	107559661	ENSG00000230156	LINC00443	locus1714	13	107306264	rs9520096	13	107192618	G	A	0.591451	-0.00391202	0.00275503	0.155621	-0.866304	0.0379324	1.91983e-115	0.00451576	0.00318635	0.156419	0.390033	0.41326	15	3665	6802	4307		rs9520096	13	107192618	G	A	0.591451	0.00787752	0.00879234	0.370278	-0.866304	0.0379324	1.91983e-115	-0.00909325	0.0101571	0.370646	0.946349	0.484905	15	5083	10474	4501
13	107344212	108020426	ENSG00000204442	FAM155A	locus1714	13	107820883	rs2769913	13	107824308	T	A	0.694831	-0.00644141	0.00264201	0.0147657	-0.711377	0.0416386	1.93344e-65	0.00905485	0.00375156	0.0157948	0.0738656	0.342355	14	1299	3079	5014		rs2769913	13	107824308	T	A	0.694831	0.0138113	0.00939797	0.141669	-0.711377	0.0416386	1.93344e-65	-0.0194149	0.0132597	0.14314	0.0526325	0.197233	14	2652	1580	7668
13	108686772	109196373	ENSG00000174405	LIG4	locus1716	13	108859787	rs1475740	13	108843999	C	T	0.894632	-0.00332812	0.00396101	0.400785	0.496779	0.0506984	1.14021e-22	-0.00669939	0.00800264	0.402509	0.398304	0.306202	12	6128	6880	5352		rs1475740	13	108843999	C	T	0.894632	-0.0189851	0.014073	0.177322	0.496779	0.0506984	1.14021e-22	-0.0382163	0.0285956	0.181406	0.148637	0.266958	12	3116	3121	6829
13	110064745	110683191	ENSG00000185950	IRS2	locus1717	13	110406184	rs6492224	13	110405372	G	T	0.863817	-0.00239932	0.00345811	0.487792	-0.572214	0.0564708	3.94701e-24	0.00419305	0.00605754	0.488809	0.774914	0.973832	20	6871	9606	156		rs6492224	13	110405372	G	T	0.863817	0.00140141	0.0125934	0.911393	-0.572214	0.0564708	3.94701e-24	-0.00244911	0.0220094	0.911398	0.895393	0.910141	20	10038	10132	695
13	110245553	110683398	ENSG00000255813	AL162497.1	locus1717	13	110407168	rs928190	13	110411209	G	A	0.856859	-0.00215654	0.00339196	0.524919	-0.685444	0.0521617	1.92319e-39	0.0031462	0.00495434	0.525404	0.964041	0.889138	20	7198	10658	680		rs928190	13	110411209	G	A	0.856859	0.00226362	0.0123333	0.854376	-0.685444	0.0521617	1.92319e-39	-0.00330241	0.0179949	0.85439	0.923065	0.811828	20	9573	10307	1503
13	110932511	111636221	ENSG00000134905	CARS2	locus1718	13	111293759	rs2986091	13	111311181	T	C	0.0646123	-0.00869284	0.00517889	0.0932469	-0.735997	0.0668914	3.70168e-28	0.011811	0.00711797	0.097052	0.140231	0.445487	17	2902	4150	4052		rs2986091	13	111311181	T	C	0.0646123	-0.0027219	0.0175737	0.876912	-0.735997	0.0668914	3.70168e-28	0.00369826	0.0238798	0.876924	0.673304	0.516215	17	9759	8416	4162
13	110986042	111446551	ENSG00000213995	CARKD	locus1718	13	111267881	rs41275128	13	111290967	C	T	0.173956	-0.00896641	0.00348039	0.0099873	0.670873	0.0496288	1.22759e-41	-0.0133653	0.00528122	0.0113829	0.0393741	0.50082	20	1149	2341	3557		rs41275128	13	111290967	C	T	0.173956	-0.0056929	0.0114013	0.617555	0.670873	0.0496288	1.22759e-41	-0.0084858	0.0170064	0.617795	0.5114	0.507993	20	7511	7001	4265
13	111095912	111766981	ENSG00000255831	AL139385.1	locus1718	13	111291555	rs379324	13	111283960	C	A	0.173956	-0.0095802	0.00343241	0.00525291	0.487025	0.0480878	4.15765e-24	-0.0196709	0.00731044	0.0071283	0.0338183	0.127978	20	945	2208	7513		rs379324	13	111283960	C	A	0.173956	-0.00404517	0.0114032	0.722784	0.487025	0.0480878	4.15765e-24	-0.00830587	0.0234283	0.722947	0.506005	0.444426	20	8443	6936	4880
13	111110384	112055124	ENSG00000088448	ANKRD10	locus1718	13	111530887	rs9515309	13	111555372	G	A	0.367793	0.000181845	0.00252999	0.942701	-0.742825	0.0376635	1.37737e-86	-0.000244802	0.00340592	0.942701	0.917721	0.552247	20	10421	10411	3134		rs9515309	13	111555372	G	A	0.367793	-0.0261817	0.00897895	0.00354669	-0.742825	0.0376635	1.37737e-86	0.0352461	0.012219	0.00391985	0.0294586	0.632498	20	281	1110	3129
13	111457696	111824550	ENSG00000255874	LINC00346	locus1719	13	111521578	rs111441076	13	111527071	G	A	0.162028	0.00716156	0.00347684	0.0394185	0.358074	0.0587014	1.06118e-09	0.0200002	0.0102485	0.0509936	0.0509936	0.872998	12	2151	2592	786		rs111441076	13	111527071	G	A	0.162028	0.015294	0.0117277	0.1922	0.358074	0.0587014	1.06118e-09	0.042712	0.0334922	0.20221	0.20221	0.20649	12	3372	3795	7553
13	111566897	112044057	ENSG00000102606	ARHGEF7	locus1719	13	111766906	rs2296353	13	111933098	G	C	0.28827	-0.000840079	0.00265583	0.751763	0.479254	0.0398408	2.49503e-33	-0.00175289	0.00554351	0.751846	0.826374	0.526862	20	8946	9901	3328		rs2296353	13	111933098	G	C	0.28827	-0.0180564	0.00954397	0.0585022	0.479254	0.0398408	2.49503e-33	-0.037676	0.020159	0.0616309	0.163182	0.132269	20	1500	3317	8468
13	111584689	112291845	ENSG00000153495	TEX29	locus1719	13	111968531	rs942650	13	111980150	C	T	0.314115	0.000858497	0.00265167	0.746121	0.721637	0.0411345	6.68883e-69	0.00118965	0.00367514	0.746163	0.921598	0.825305	20	8914	10437	1126		rs942650	13	111980150	C	T	0.314115	0.0116021	0.00930848	0.212619	0.721637	0.0411345	6.68883e-69	0.0160774	0.0129316	0.213771	0.558997	0.582858	20	3511	7445	3555
13	111719377	112196814	ENSG00000235875	ARHGEF7-AS2	locus1719	13	111766159	rs4771731	13	111768407	T	C	0.407555	0.00321208	0.00252725	0.203736	0.31077	0.040757	2.44129e-14	0.0103359	0.00824442	0.209958	0.185072	0.955026	20	4272	4757	272		rs4771731	13	111768407	T	C	0.407555	0.00389096	0.0087909	0.658046	0.31077	0.040757	2.44129e-14	0.0125204	0.0283351	0.658584	0.583728	0.528078	20	7876	7644	4048
13	112271222	112743462	ENSG00000182968	SOX1	locus1719	13	112721913	rs72663671	13	112715104	T	C	0.0984095	0.00812154	0.00409346	0.0472527	-0.441148	0.0699515	2.8544e-10	-0.01841	0.00972747	0.0584138	0.0691979	0.353668	8	2278	2972	4910		rs72663671	13	112715104	T	C	0.0984095	-0.00798476	0.0145108	0.58214	-0.441148	0.0699515	2.8544e-10	0.0181	0.0330183	0.583569	0.632178	0.75671	8	7195	8073	1971
13	112628416	113195412	ENSG00000224243	LINC00403	locus1719	13	112761433	rs72663688	13	112767480	C	T	0.346918	0.00391108	0.00274063	0.153559	-0.570888	0.0426942	8.86456e-41	-0.00685087	0.00482791	0.155895	0.293254	0.575174	4	3662	5896	2943		rs72663688	13	112767480	C	T	0.346918	0.00771094	0.00907596	0.395547	-0.570888	0.0426942	8.86456e-41	-0.0135069	0.01593	0.396499	0.380217	0.175841	4	5341	5700	7936
13	112836629	113715494	ENSG00000126216	TUBGCP3	locus1719	13	113139325	rs7319692	13	113244418	G	C	0.284294	0.0006604	0.00267816	0.805228	-0.236985	0.0388215	1.0314e-09	-0.00278667	0.0113102	0.805383	0.770458	0.0629592	16	9375	9568	8615		rs7319692	13	113244418	G	C	0.284294	0.00686421	0.00957597	0.473488	-0.236985	0.0388215	1.0314e-09	-0.0289647	0.0406851	0.476512	0.42799	0.40542	16	6147	6186	5265
13	113135854	113741278	ENSG00000235280	MCF2L-AS1	locus1719	13	113621798	rs3011475	13	113616866	C	T	0.685885	0.00568327	0.00268531	0.0343082	-0.47104	0.0425392	1.69476e-28	-0.0120654	0.005804	0.0376357	0.0410095	0.654579	20	1884	2380	2318		rs3011475	13	113616866	C	T	0.685885	0.00429488	0.0093091	0.644538	-0.47104	0.0425392	1.69476e-28	-0.00911786	0.01978	0.644825	0.604598	0.924017	20	7747	7831	586
13	113258389	114126731	ENSG00000126217	MCF2L	locus1719	13	113548692	rs9549650	13	113715787	C	A	0.807157	0.00566854	0.00305494	0.0635205	-0.664402	0.0492124	1.54897e-41	-0.00853179	0.00464126	0.0660256	0.298726	0.634275	20	2424	5954	2478		rs9549650	13	113715787	C	A	0.807157	-0.0147872	0.0109623	0.177365	-0.664402	0.0492124	1.54897e-41	0.0222564	0.0165817	0.179522	0.835012	0.23677	20	3096	9707	7186
13	113304171	114022695	ENSG00000057593	F7	locus1720	13	113760105	rs2774033	13	113765235	A	G	0.115308	0.0113758	0.00387904	0.00336106	-0.843634	0.0600952	9.08628e-45	-0.0134843	0.00469727	0.00409616	0.0250408	0.812636	13	772	1954	1218		rs2774033	13	113765235	A	G	0.115308	-0.00770104	0.0135422	0.569581	-0.843634	0.0600952	9.08628e-45	0.00912841	0.0160654	0.569897	0.0912025	0.196372	13	7072	2253	7677
13	113459832	114071555	ENSG00000267868	RP11-120K24.3	locus1720	13	113619149	rs9549617	13	113628070	A	C	0.251491	-0.00501898	0.00281293	0.0743822	0.655764	0.0451998	1.07613e-47	-0.00765363	0.00432186	0.0765752	0.170041	0.531137	20	2628	4557	3296		rs9549617	13	113628070	A	C	0.251491	-0.0098166	0.00995824	0.324243	0.655764	0.0451998	1.07613e-47	-0.0149697	0.0152207	0.325357	0.680758	0.952947	20	4640	8478	355
13	113700099	114565714	ENSG00000150401	DCUN1D2	locus1720	13	114110134	rs2261003	13	114181496	T	G	0.287276	-0.00808586	0.00268357	0.00258597	-0.51527	0.0375317	6.81409e-43	0.0156925	0.00533204	0.00324996	0.00265805	0.353328	20	706	832	4913		rs2261003	13	114181496	T	G	0.287276	0.026811	0.00959129	0.00518442	-0.51527	0.0375317	6.81409e-43	-0.0520329	0.018996	0.00615994	0.00932196	0.727532	20	365	575	2246
13	113704560	114051909	ENSG00000126226	PCID2	locus1720	13	113831891	rs2476326	13	113828412	T	C	0.796223	0.000673533	0.0030097	0.822923	-0.338222	0.0450146	5.75198e-14	-0.00199139	0.00890253	0.823	0.944113	0.867086	7	9520	10560	834		rs2476326	13	113828412	T	C	0.796223	-0.0277128	0.0107439	0.00989737	-0.338222	0.0450146	5.75198e-14	0.0819367	0.0335856	0.014702	0.0174278	0.248006	7	610	831	7043
13	113705939	114536792	ENSG00000153531	ADPRHL1	locus1720	13	114076260	rs9604099	13	114057822	A	G	0.597416	-0.00104224	0.00252451	0.679718	-0.490149	0.0388188	1.50701e-36	0.00212637	0.00515325	0.679879	0.986005	0.93581	20	8406	10766	374		rs9604099	13	114057822	A	G	0.597416	0.00418726	0.00880776	0.634498	-0.490149	0.0388188	1.50701e-36	-0.00854283	0.0179823	0.634738	0.677225	0.956112	20	7639	8450	322
13	114057197	114599316	ENSG00000150403	TMCO3	locus1720	13	114145310	rs112470560	13	114141648	C	T	0.0606362	-0.00952867	0.00479185	0.0467547	1.11057	0.0801374	1.13283e-43	-0.00857998	0.00435896	0.0490271	0.00574357	0.0923898	12	2111	1091	8081		rs112470560	13	114141648	C	T	0.0606362	0.01774	0.0181169	0.327481	1.11057	0.0801374	1.13283e-43	0.0159738	0.0163538	0.328685	0.0253309	0.462638	10	4685	1016	4719
13	114096507	114844507	ENSG00000227208	LINC00552	locus1720	13	114451484	rs67645956	13	114457779	A	G	0.163022	-0.00729792	0.00354049	0.0392767	-0.396531	0.0565158	2.27845e-12	0.0184044	0.00930599	0.0479631	0.0420098	0.148009	20	2094	2400	7225		rs67645956	13	114457779	A	G	0.163022	0.0149944	0.0117094	0.200354	-0.396531	0.0565158	2.27845e-12	-0.037814	0.0300175	0.207766	0.202976	0.225315	20	3441	3802	7312
13	114112008	114820847	ENSG00000184497	TMEM255B	locus1720	13	114462216	rs9577892	13	114503378	C	T	0.688867	-0.0011298	0.00263978	0.668658	0.538779	0.0428628	3.09257e-36	-0.00209696	0.00490239	0.668839	0.0890971	0.0772739	20	8338	3372	8333		rs9577892	13	114503378	C	T	0.688867	0.0124335	0.00933498	0.182884	0.538779	0.0428628	3.09257e-36	0.0230772	0.0174232	0.185333	0.1429	0.4953	20	3164	3036	4401
13	114192921	115059248	ENSG00000260910	LINC00565	locus1720	13	114629487	rs75680340	13	114639291	T	C	0.153082	0.00335967	0.00350949	0.338411	0.352492	0.0612676	8.75094e-09	0.00953121	0.0100931	0.345002	0.45754	0.745929	20	5637	7408	1685		rs75680340	13	114639291	T	C	0.153082	-0.00621806	0.0119983	0.604286	0.352492	0.0612676	8.75094e-09	-0.0176403	0.0341762	0.605745	0.772505	0.939254	20	7407	9220	467
13	114599617	115066364	ENSG00000185989	RASA3	locus1720	13	114747194	rs7321838	13	114916259	G	A	0.524851	0.00677574	0.00245151	0.00571137	-0.28602	0.0376953	3.25697e-14	-0.0236897	0.00912204	0.00940476	0.00267582	0.194988	20	1053	834	6597		rs7321838	13	114916259	G	A	0.524851	-0.00813409	0.00866302	0.347759	-0.28602	0.0376953	3.25697e-14	0.0284389	0.0305192	0.351421	0.318289	0.31392	20	4910	5075	6251
13	114746976	115108598	ENSG00000169062	UPF3A	locus1720	13	115047059	rs113641859	13	115063198	G	A	0.0785288	0.00476046	0.0047054	0.311681	-0.636472	0.0645799	6.48411e-23	-0.00747945	0.0074318	0.314217	0.183926	0.0671067	20	5360	4744	8530		rs113641859	13	115063198	G	A	0.0785288	-0.0107168	0.0160616	0.504623	-0.636472	0.0645799	6.48411e-23	0.0168378	0.0252931	0.505597	0.436491	0.431244	20	6456	6265	5006
14	20416363	21406221	ENSG00000258515	RP11-203M5.7	locus1721	14	20919464	rs11620915	14	20914140	A	C	0.639165	-0.00313885	0.00250972	0.211052	0.321303	0.0392148	2.5393e-16	-0.00976913	0.00790154	0.216326	0.159213	0.501655	11	4347	4424	3550		rs11620915	14	20914140	A	C	0.639165	0.00906386	0.00899965	0.31387	0.321303	0.0392148	2.5393e-16	0.0282097	0.0282207	0.317499	0.617185	0.261725	10	4561	7946	6894
14	20437468	21228536	ENSG00000100814	CCNB1IP1	locus1721	14	20779527	rs4451865	14	20783357	G	A	0.5	0.00556255	0.00244162	0.0227137	0.52929	0.0368584	9.21173e-47	0.0105095	0.00467071	0.0244441	0.0510862	0.273413	20	1590	2594	5698		rs4451865	14	20783357	G	A	0.5	-0.0138218	0.00865536	0.110286	0.52929	0.0368584	9.21173e-47	-0.0261139	0.0164536	0.112484	0.555322	0.397445	20	2252	7402	5339
14	20477452	21281483	ENSG00000198805	PNP	locus1721	14	20937113	rs1760940	14	20938251	C	A	0.245527	0.000333505	0.00287594	0.907681	-0.593114	0.0483026	1.17254e-34	-0.000562295	0.00484909	0.907685	0.509521	0.481307	10	10150	7809	3723		rs1760940	14	20938251	C	A	0.245527	0.00246979	0.0100349	0.80559	-0.593114	0.0483026	1.17254e-34	-0.0041641	0.0169225	0.805629	0.475738	0.163946	10	9156	6657	8079
14	20491115	21233611	ENSG00000136319	TTC5	locus1721	14	20724717	rs3825766	14	20769870	A	G	0.742545	0.00714898	0.00279323	0.0104854	0.545167	0.0426809	2.31768e-37	0.0131134	0.00522546	0.0120897	0.0590547	0.720272	20	1175	2767	1860		rs3825766	14	20769870	A	G	0.742545	-0.011538	0.00989509	0.243603	0.545167	0.0426809	2.31768e-37	-0.0211641	0.018226	0.24556	0.751066	0.781761	20	3827	9062	1743
14	20500053	21287962	ENSG00000092094	OSGEP	locus1721	14	20914570	rs1320150	14	20920043	T	C	0.625249	-0.00239428	0.00248666	0.335622	0.949361	0.0338707	7.20246e-173	-0.00252199	0.00262084	0.335907	0.579972	0.645306	20	5559	8298	2407		rs1320150	14	20920043	T	C	0.625249	0.0114535	0.00892957	0.199614	0.949361	0.0338707	7.20246e-173	0.0120645	0.00941572	0.200084	0.525756	0.298001	20	3344	7137	6432
14	20514639	21063683	ENSG00000129484	PARP2	locus1721	14	20811741	rs4981998	14	20829032	T	C	0.256461	-0.00438263	0.00282462	0.120762	0.47006	0.0461615	2.36284e-24	-0.00932355	0.00607841	0.125059	0.0760154	0.0991991	20	3303	3130	7949		rs4981998	14	20829032	T	C	0.256461	0.00513291	0.00989562	0.603966	0.47006	0.0461615	2.36284e-24	0.0109197	0.0210791	0.604435	0.524541	0.50007	20	7398	7131	4357
14	20518466	21203519	ENSG00000258768	CTD-2292M16.8	locus1721	14	20728639	rs72671233	14	20755623	C	T	0.126243	-4.91842e-05	0.00381362	0.98971	0.738711	0.0668703	2.26854e-28	-6.65811e-05	0.00516253	0.98971	0.11205	0.0829491	14	10766	3743	8241		rs72671233	14	20755623	C	T	0.126243	-0.00769641	0.0130054	0.553995	0.738711	0.0668703	2.26854e-28	-0.0104187	0.0176308	0.554562	0.838769	0.520888	14	6926	9729	4120
14	20564397	21185967	ENSG00000129566	TEP1	locus1722	14	20833826	rs11160578	14	20886990	G	T	0.32505	0.00158432	0.00268356	0.554936	-0.257687	0.0425859	1.43956e-09	-0.00614823	0.0104635	0.556808	0.774207	0.944163	12	7454	9600	324		rs11160579	14	20886991	T	G	0.32505	-0.00582618	0.00922301	0.527583	-0.257637	0.0425813	1.44417e-09	0.0226139	0.0359931	0.529817	0.799979	0.96358	12	6689	9427	259
14	20664176	21637785	ENSG00000258818	RNASE4	locus1722	14	21152259	rs2319383	14	21154114	G	T	0.454274	-0.000322634	0.00246589	0.895903	-0.327946	0.0379413	5.45066e-18	0.000983802	0.00752006	0.895915	0.681982	0.874785	7	10058	9024	781		rs2319383	14	21154114	G	T	0.454274	-0.0029324	0.00867452	0.735328	-0.327946	0.0379413	5.45066e-18	0.00894171	0.0264713	0.735522	0.476011	0.429631	7	8561	6660	5018
14	20881055	21805166	ENSG00000165795	NDRG2	locus1723	14	21484922	rs12882263	14	21314632	T	G	0.5666	-0.000689453	0.00259633	0.790587	-0.231179	0.0399099	6.93374e-09	0.00298233	0.0112426	0.790801	0.790801	0.515849	5	9250	9703	3425		rs12882263	14	21314632	T	G	0.5666	0.0131615	0.00872197	0.131299	-0.231179	0.0399099	6.93374e-09	-0.0569319	0.0389874	0.144218	0.144218	0.852503	5	2666	3056	1173
14	20960943	21501565	ENSG00000214274	ANG	locus1723	14	21152336	rs144859809	14	21165025	G	T	0.0347913	-0.00716627	0.00715777	0.316736	0.865013	0.136974	2.6991e-10	-0.00828458	0.0083781	0.322743	0.288413	0.25858	4	5435	5847	5852		rs144859809	14	21165025	G	T	0.0347913	0.0255593	0.0235847	0.278487	0.865013	0.136974	2.6991e-10	0.0295479	0.0276637	0.28547	0.212408	0.276738	4	4228	3915	6693
14	21099404	21533228	ENSG00000165794	SLC39A2	locus1723	14	21467414	rs12878211	14	21468818	G	A	0.333002	0.00348119	0.00256738	0.175121	-0.477748	0.040621	6.19104e-32	-0.00728667	0.00540952	0.177978	0.557903	0.611399	4	3928	8160	2664		rs12878211	14	21468818	G	A	0.333002	-0.0159302	0.00917799	0.0826168	-0.477748	0.040621	6.19104e-32	0.0333444	0.019419	0.0859605	0.590175	0.408233	4	1905	7706	5238
14	21145029	22042207	ENSG00000165804	ZNF219	locus1723	14	21558205	rs12434837	14	21588423	T	C	0.109344	-0.00757419	0.00418847	0.0705535	-0.331527	0.0597063	2.81397e-08	0.0228464	0.013287	0.0855319	0.0855319	0.178619	11	2756	3313	6830		rs12434837	14	21588423	T	C	0.109344	0.00802665	0.0138493	0.562204	-0.331527	0.0597063	2.81397e-08	-0.0242111	0.0420012	0.564318	0.564318	0.279056	11	7025	7488	6663
14	21208158	22119118	ENSG00000258441	LINC00641	locus1723	14	21668238	rs2319688	14	21664710	G	T	0.507952	-0.00130433	0.00246488	0.596689	-0.367795	0.0383086	7.92915e-22	0.00354636	0.00671194	0.597246	0.568921	0.971501	12	7755	8229	169		rs2319688	14	21664710	G	T	0.507952	-0.00417102	0.00863953	0.62925	-0.367795	0.0383086	7.92915e-22	0.0113406	0.0235197	0.629682	0.873993	0.779133	12	7601	9981	1769
14	21261555	21588521	ENSG00000165801	ARHGEF40	locus1723	14	21538429	rs4982404	14	21539684	T	C	0.547714	0.00488789	0.00248717	0.049386	-0.3706	0.0389253	1.71838e-21	-0.0131891	0.00685267	0.0542707	0.0820445	0.2907	9	2205	3244	5513		rs4982404	14	21539684	T	C	0.547714	-0.00743757	0.00868611	0.391854	-0.3706	0.0389253	1.71838e-21	0.020069	0.0235326	0.39376	0.761873	0.085423	9	5307	9133	9136
14	21629471	22259637	ENSG00000129472	RAB2B	locus1724	14	21927179	rs113960144	14	21935213	A	G	0.124254	0.00581675	0.00390975	0.136816	-0.347313	0.0591217	4.24013e-09	-0.0167479	0.0116125	0.14924	0.14924	0.429402	5	3577	4284	4176		rs113960144	14	21935213	A	G	0.124254	0.0234738	0.0131026	0.0732071	-0.347313	0.0591217	4.24013e-09	-0.067587	0.039441	0.0865983	0.0865983	0.276267	5	1915	2177	6698
14	21741131	22449772	ENSG00000165819	METTL3	locus1724	14	21966277	rs11850178	14	21959605	G	A	0.280318	0.000990962	0.00273382	0.716992	0.288648	0.0425668	1.19299e-11	0.00343312	0.00948465	0.717378	0.542019	0.210772	9	8690	8047	6400		rs11850178	14	21959605	G	A	0.280318	-0.00942655	0.00961917	0.327098	0.288648	0.0425668	1.19299e-11	-0.0326576	0.0336711	0.332097	0.287637	0.264859	9	4724	4723	6855
14	22714004	23638678	ENSG00000258458	CTD-2555K7.2	locus1725	14	23171820	rs4982657	14	23197677	A	G	0.483101	0.00297067	0.00245463	0.226191	0.324489	0.0371208	2.30179e-18	0.00915492	0.00763677	0.230608	0.379363	0.59981	18	4492	6705	2762		rs4982657	14	23197677	A	G	0.483101	-0.00429164	0.00864598	0.61963	0.324489	0.0371208	2.30179e-18	-0.0132258	0.0266878	0.620194	0.684799	0.72035	17	7532	8513	2299
14	22792731	23566021	ENSG00000235213	OR6E1P	locus1726	14	23171352	rs35157332	14	23231331	C	T	0.477137	0.00287791	0.00245766	0.2416	0.343837	0.0371358	2.06549e-20	0.00836998	0.00720468	0.24534	0.466681	0.559232	20	4662	7481	3089		rs35157332	14	23231331	C	T	0.477137	-0.00386838	0.00864975	0.654713	0.343837	0.0371358	2.06549e-20	-0.0112506	0.0251859	0.65509	0.849689	0.745857	19	7842	9812	2088
14	22912126	23660537	ENSG00000257285	RP11-298I3.1	locus1726	14	23398818	rs4981446	14	23381413	G	A	0.614314	0.00813503	0.00248745	0.00107383	0.540671	0.0375052	4.11188e-47	0.0150462	0.00471757	0.00142574	0.0108238	0.689104	20	531	1380	2064		rs4981446	14	23381413	G	A	0.614314	0.0345724	0.00890383	0.00010323	0.540671	0.0375052	4.11188e-47	0.0639436	0.017055	0.000177363	0.000233199	0.360908	20	57	91	5715
14	22919283	23499919	ENSG00000139890	REM2	locus1726	14	23352374	rs35956093	14	23349953	G	A	0.301193	-0.0042754	0.00267836	0.110427	-0.248917	0.0446667	2.50735e-08	0.017176	0.0111928	0.124892	0.17946	0.308484	9	3297	4680	5334		rs35956093	14	23349953	G	A	0.301193	-0.0161318	0.00942058	0.0868235	-0.248917	0.0446667	2.50735e-08	0.0648078	0.0395927	0.101659	0.10412	0.242365	9	2112	2459	7120
14	22944578	23883404	ENSG00000100461	RBM23	locus1726	14	23369854	rs77005097	14	23399586	T	C	0.0357853	0.000675189	0.00612737	0.912257	1.34713	0.10186	6.26594e-40	0.000501205	0.00454862	0.91226	0.0112348	0.0312638	20	10189	1406	9281		rs77005097	14	23399586	T	C	0.0357853	-0.038517	0.0232716	0.0979028	1.34713	0.10186	6.26594e-40	-0.0285919	0.0174097	0.100529	0.00120928	0.0291647	20	2096	202	9968
14	22950995	23593406	ENSG00000092036	HAUS4	locus1726	14	23415437	rs12880925	14	23426422	G	A	0.526839	0.00368361	0.00245239	0.133084	-0.603967	0.035227	6.84939e-66	-0.00609903	0.00407602	0.134571	0.029081	0.0450819	20	3410	2080	8952		rs12880925	14	23426422	G	A	0.526839	0.0351477	0.00868457	5.18469e-05	-0.603967	0.035227	6.84939e-66	-0.0581947	0.0147744	8.18598e-05	0.000365481	0.275479	20	45	122	6710
14	22990844	23301694	ENSG00000129562	DAD1	locus1726	14	23033805	rs146684163	14	23042478	T	C	0.0894632	0.00411626	0.004216	0.328895	0.954422	0.06611	3.03272e-47	0.00431283	0.00442742	0.329998	0.367386	0.119105	17	5488	6602	7623		rs146684163	14	23042478	T	C	0.0894632	0.00272349	0.0151339	0.857185	0.954422	0.06611	3.03272e-47	0.00285354	0.0158579	0.857196	0.88275	0.227831	16	9598	10050	7280
14	23023843	23733963	ENSG00000100804	PSMB5	locus1726	14	23485752	rs78295775	14	23499919	T	C	0.120278	0.00241522	0.00366553	0.50996	-0.486068	0.0600988	6.07441e-16	-0.00496889	0.00756618	0.511359	0.343179	0.661818	10	7074	6363	2254		rs78295775	14	23499919	T	C	0.120278	-0.0244092	0.0132939	0.0663397	-0.486068	0.0600988	6.07441e-16	0.0502177	0.0280458	0.0733641	0.0490602	0.0509206	10	1695	1521	9630
14	23034874	23664610	ENSG00000139880	CDH24	locus1726	14	23516271	rs113277671	14	23526728	T	C	0.082505	-0.00382627	0.00463017	0.408589	-0.38353	0.0647473	3.15172e-09	0.00997646	0.0121894	0.413099	0.413099	0.349995	3	6220	7024	4947		rs113277671	14	23526728	T	C	0.082505	0.012223	0.0157036	0.436359	-0.38353	0.0647473	3.15172e-09	-0.0318698	0.041297	0.440279	0.440279	0.406445	3	5780	6294	5256
14	23050575	23788363	ENSG00000172590	MRPL52	locus1726	14	23299088	rs12050348	14	23302048	G	A	0.838966	0.00210865	0.00339931	0.53505	0.415853	0.0526189	2.72041e-15	0.00507066	0.00819945	0.536303	0.662766	0.816378	6	7286	8911	1187		rs12050348	14	23302048	G	A	0.838966	0.0019928	0.0117508	0.865334	0.415853	0.0526189	2.72041e-15	0.00479207	0.0282635	0.865364	0.950314	0.698282	6	9660	10490	2487
14	23064131	23363472	ENSG00000155463	OXA1L	locus1726	14	23235731	rs1242724	14	23187710	G	A	0.720676	-0.000651192	0.00269407	0.809002	0.34795	0.0440387	2.76668e-15	-0.00187151	0.00774631	0.80909	0.73613	0.493326	20	9409	9340	3629		rs1242724	14	23187710	G	A	0.720676	0.000392757	0.00962631	0.967455	0.34795	0.0440387	2.76668e-15	0.00112877	0.0276662	0.967456	0.573998	0.597869	20	10558	7575	3421
14	23177202	23971442	ENSG00000179933	C14orf119	locus1726	14	23563974	rs10135208	14	23563764	G	C	0.253479	0.00385861	0.00272526	0.156814	-0.267824	0.0422793	2.37905e-10	-0.0144073	0.0104266	0.167042	0.270292	0.842347	3	3804	5650	1004		rs10135208	14	23563764	G	C	0.253479	-0.0120077	0.00993821	0.226958	-0.267824	0.0422793	2.37905e-10	0.0448342	0.0377762	0.235292	0.252768	0.923074	3	3727	4342	597
14	23404871	24007617	ENSG00000092068	SLC7A8	locus1726	14	23594504	rs76260171	14	23546870	A	G	0.156064	-0.00176421	0.00336006	0.599547	-0.357655	0.0554714	1.13664e-10	0.0049327	0.00942581	0.600752	0.698446	0.81297	10	7776	9131	1215		rs76260171	14	23546870	A	G	0.156064	-0.00300966	0.0119011	0.800354	-0.357655	0.0554714	1.13664e-10	0.00841497	0.0333009	0.800504	0.98096	0.191707	10	9123	10709	7746
14	23485762	24135082	ENSG00000100842	EFS	locus1726	14	23825611	rs7148564	14	23823913	A	T	0.126243	-5.57311e-05	0.00330356	0.98654	0.322304	0.0471779	8.39325e-12	-0.000172915	0.0102499	0.98654	0.554071	0.281758	17	10734	8147	5607		rs7148564	14	23823913	A	T	0.126243	-0.0303288	0.0130244	0.0198797	0.322304	0.0471779	8.39325e-12	-0.0941	0.0426934	0.0275181	0.0433738	0.209658	17	908	1405	7512
14	23997261	24879818	ENSG00000157326	DHRS4	locus1727	14	24422795	rs77266968	14	24415163	C	T	0.0447316	8.12895e-05	0.00596537	0.989128	-1.13179	0.0989064	2.54788e-30	-7.18238e-05	0.00527074	0.989128	0.221055	0.191244	20	10761	5170	6648		rs77266968	14	24415163	C	T	0.0447316	-0.0232819	0.0209014	0.265324	-1.13179	0.0989064	2.54788e-30	0.0205709	0.0185548	0.267579	0.453259	0.985158	20	4062	6427	103
14	23997261	24801325	ENSG00000187630	DHRS4L2	locus1727	14	24439148	rs77266968	14	24415163	C	T	0.0447316	8.12895e-05	0.00596537	0.989128	-1.13863	0.0988754	1.09825e-30	-7.13924e-05	0.00523908	0.989128	0.177853	0.146254	20	10762	4662	7256		rs77266968	14	24415163	C	T	0.0447316	-0.0232819	0.0209014	0.265324	-1.13863	0.0988754	1.09825e-30	0.0204473	0.0184423	0.267551	0.722743	0.972442	20	4061	8860	190
14	24226034	24882440	ENSG00000100889	PCK2	locus1727	14	24563262	rs2277480	14	24587515	A	G	0.303181	0.00818772	0.00270407	0.00246242	0.39644	0.0414637	1.16473e-21	0.0206531	0.00715476	0.00389397	0.00017247	0.00779294	13	755	355	10059		rs2277480	14	24587515	A	G	0.303181	-0.00232004	0.00940878	0.805231	0.39644	0.0414637	1.16473e-21	-0.00585219	0.0237411	0.805295	0.679951	0.651544	13	9154	8473	2939
14	24250588	24970573	ENSG00000186648	LRRC16B	locus1727	14	24521206	rs7152726	14	24520218	C	T	0.531809	-0.00277178	0.00280847	0.323675	0.220829	0.0387014	1.15686e-08	-0.0125517	0.0129067	0.330805	0.481058	0.00713116	6	5499	7592	10081		rs7152726	14	24520218	C	T	0.531809	0.00326333	0.00865744	0.706219	0.220829	0.0387014	1.15686e-08	0.0147776	0.0392897	0.706828	0.572306	0.909886	5	8302	7561	698
14	24302116	25039366	ENSG00000100897	DCAF11	locus1727	14	24583404	rs12888763	14	24549025	G	C	0.65507	-0.011655	0.0026068	7.78558e-06	-0.203767	0.0373632	4.93393e-08	0.0571976	0.0165426	0.000545022	0.000545022	0.397817	7	393	509	4459		rs12888763	14	24549025	G	C	0.65507	0.00672309	0.00911542	0.460787	-0.203767	0.0373632	4.93393e-08	-0.032994	0.0451418	0.464841	0.464841	0.641624	7	6024	6551	3050
14	24312993	24872183	ENSG00000215256	DHRS4-AS1	locus1727	14	24407940	rs145163470	14	24447363	A	C	0.0417495	0.00284677	0.00617579	0.64483	-1.31664	0.104506	2.14558e-36	-0.00216215	0.00469371	0.645051	0.161564	0.0311342	20	8138	4453	9285		rs145163470	14	24447363	A	C	0.0417495	-0.0259301	0.0216053	0.230072	-1.31664	0.104506	2.14558e-36	0.0196941	0.0164837	0.232179	0.642282	0.934182	20	3696	8154	502
14	24327109	25203345	ENSG00000157379	DHRS1	locus1727	14	24759804	rs12885593	14	24758563	A	G	0.497018	-0.00368464	0.00244385	0.131627	-0.618149	0.0368756	4.54484e-63	0.00596076	0.00396946	0.133186	0.154742	0.205838	20	3397	4371	6449		rs12885593	14	24758563	A	G	0.497018	0.00467251	0.00864251	0.588754	-0.618149	0.0368756	4.54484e-63	-0.00755888	0.0139885	0.588947	0.26266	0.0814643	20	7250	4455	9191
14	24349209	25115160	ENSG00000196497	IPO4	locus1727	14	24649425	rs59110805	14	24644426	A	G	0.266402	-0.00152347	0.00267706	0.569299	0.243624	0.0439877	3.05152e-08	-0.00625337	0.0110463	0.571323	0.571323	0.0579972	6	7578	8246	8707		rs59110805	14	24644426	A	G	0.266402	-0.0212784	0.0097813	0.0295991	0.243624	0.0439877	3.05152e-08	-0.0873411	0.0431352	0.0428858	0.0428858	0.328699	5	1220	1397	6079
14	24364416	24960989	ENSG00000100911	PSME2	locus1727	14	24612574	rs1134340	14	24594213	T	C	0.364811	0.0097972	0.00257932	0.000145657	-0.232151	0.0388223	2.23361e-09	-0.0422018	0.0131625	0.00134488	0.00134488	0.113921	7	521	647	7693		rs1134340	14	24594213	T	C	0.364811	-0.00737257	0.00899497	0.412425	-0.232151	0.0388223	2.23361e-09	0.0317577	0.0391085	0.416768	0.416768	0.660287	7	5554	6076	2857
14	24394605	24855515	ENSG00000129467	ADCY4	locus1727	14	24787555	rs4981505	14	24795988	C	T	0.569583	-0.00131649	0.0024852	0.596297	-0.221345	0.0373568	3.11983e-09	0.0059477	0.0112725	0.597757	0.597757	0.338774	19	7760	8430	5045		rs4981505	14	24795988	C	T	0.569583	-0.00797155	0.00872448	0.360875	-0.221345	0.0373568	3.11983e-09	0.0360142	0.0398816	0.366512	0.366512	0.147371	19	5051	5569	8278
14	24415163	25169027	ENSG00000100445	SDR39U1	locus1727	14	24908972	rs58499825	14	24907513	A	G	0.0248509	-0.018212	0.00882185	0.0389784	0.670924	0.0739843	1.20703e-19	-0.0271446	0.0134852	0.0441235	0.0108569	0.0511042	4	2011	1382	8840		rs58499825	14	24907513	A	G	0.0248509	0.0354687	0.0277872	0.2018	0.670924	0.0739843	1.20703e-19	0.0528654	0.0418246	0.206237	0.0167928	0.667261	4	3417	808	2782
14	24429334	25068204	ENSG00000092295	TGM1	locus1727	14	24718320	rs11621353	14	24736669	A	G	0.152087	0.00710661	0.00332355	0.032496	0.473987	0.051386	2.86088e-20	0.0149933	0.00719785	0.0372494	0.193353	0.854833	13	1876	4866	914		rs11621353	14	24736669	A	G	0.152087	-0.0190103	0.0120496	0.114642	0.473987	0.051386	2.86088e-20	-0.0401072	0.025791	0.119926	0.428489	0.398047	13	2345	6196	5329
14	24445049	24946865	ENSG00000260669	AL136419.6	locus1727	14	24678852	rs8007272	14	24678288	G	A	0.0685885	0.0100925	0.00481076	0.0359137	-0.389438	0.051497	3.95862e-14	-0.0259155	0.0128196	0.0432222	0.0545076	0.298973	8	1987	2672	5425		rs8007272	14	24678288	G	A	0.0685885	-0.0170474	0.0171083	0.319037	-0.389438	0.051497	3.95862e-14	0.0437744	0.0443106	0.323202	0.0874549	0.147504	8	4619	2197	8275
14	24457921	25298678	ENSG00000205978	NYNRIN	locus1727	14	24867992	rs12890088	14	24873484	A	C	0.126243	-0.00875087	0.003823	0.0220789	0.458841	0.0547094	4.99207e-17	-0.0190717	0.0086366	0.0272276	0.189279	0.0602854	5	1658	4820	8674		rs12890088	14	24873484	A	C	0.126243	0.0169287	0.0130258	0.193727	0.458841	0.0547094	4.99207e-17	0.0368945	0.0287272	0.199036	0.604607	0.222279	5	3335	7832	7360
14	24479055	25364671	ENSG00000139899	CBLN3	locus1727	14	24895738	rs10146358	14	24899473	C	G	0.0775348	0.00282283	0.00452783	0.532995	1.34806	0.0687194	1.10984e-85	0.00209399	0.00336047	0.533202	0.0522624	0.305419	15	7265	2619	5362		rs10146358	14	24899473	C	G	0.0775348	-0.0120847	0.0161541	0.454408	1.34806	0.0687194	1.10984e-85	-0.00896451	0.011992	0.454736	0.106613	0.141336	14	5915	2496	8355
14	24484935	25305542	ENSG00000100441	KHNYN	locus1727	14	24898492	rs10146358	14	24899473	C	G	0.0775348	0.00282283	0.00452783	0.532995	1.2389	0.0695673	6.05511e-71	0.0022785	0.00365695	0.533246	0.0638605	0.286458	11	7266	2864	5554		rs10146358	14	24899473	C	G	0.0775348	-0.0120847	0.0161541	0.454408	1.2389	0.0695673	6.05511e-71	-0.00975438	0.0130506	0.454806	0.240246	0.206731	10	5916	4214	7550
14	24495187	24903721	ENSG00000100908	EMC9	locus1727	14	24608174	rs2236352	14	24610733	C	T	0.286282	0.0111935	0.00276464	5.14795e-05	-0.257044	0.0412445	4.59917e-10	-0.043547	0.012826	0.000685722	0.00117316	0.298603	7	430	616	5435		rs2236352	14	24610733	C	T	0.286282	-0.00398408	0.00957772	0.677429	-0.257044	0.0412445	4.59917e-10	0.0154996	0.0373439	0.678105	0.705701	0.417044	7	8051	8702	5146
14	24495403	24929961	ENSG00000213920	MDP1	locus1727	14	24683143	rs8007272	14	24678288	G	A	0.0685885	0.0100925	0.00481076	0.0359137	-0.682887	0.0502881	5.29823e-42	-0.0147792	0.0071283	0.0381437	0.00614799	0.0390229	20	1891	1114	9091		rs8007272	14	24678288	G	A	0.0685885	-0.0170474	0.0171083	0.319037	-0.682887	0.0502881	5.29823e-42	0.0249637	0.0251203	0.320337	0.109174	0.299169	20	4592	2535	6416
14	24549030	25066257	ENSG00000092010	PSME1	locus1727	14	24605367	rs10149662	14	24598912	T	C	0.0477137	0.00532134	0.006304	0.398602	-0.729731	0.0714286	1.67733e-24	-0.0072922	0.00866824	0.400205	0.650822	0.00342733	4	6106	8827	10254		rs10149662	14	24598912	T	C	0.0477137	-0.0163119	0.0202698	0.42097	-0.729731	0.0714286	1.67733e-24	0.0223533	0.0278631	0.422406	0.566201	0.652475	4	5614	7510	2929
14	24573717	24872997	ENSG00000254505	CHMP4A	locus1727	14	24678789	rs8007272	14	24678288	G	A	0.0685885	0.0100925	0.00481076	0.0359137	-0.52093	0.051045	1.87732e-24	-0.019374	0.00942805	0.0398855	0.0299929	0.0310991	16	1914	2111	9286		rs8007272	14	24678288	G	A	0.0685885	-0.0170474	0.0171083	0.319037	-0.52093	0.051045	1.87732e-24	0.0327249	0.0329981	0.321333	0.0846645	0.318596	16	4603	2140	6198
14	24622679	25324764	ENSG00000100968	NFATC4	locus1727	14	24834879	rs45565135	14	24837668	C	G	0.159046	0.00418165	0.00323696	0.196412	-0.465285	0.0518035	2.66557e-19	-0.00898728	0.00702854	0.201008	0.262384	0.651174	16	4178	5575	2345		rs45565135	14	24837668	C	G	0.159046	-0.00813092	0.0118154	0.491351	-0.465285	0.0518035	2.66557e-19	0.0174751	0.0254684	0.492619	0.524212	0.142098	16	6318	7127	8346
14	25165354	25860590	ENSG00000168952	STXBP6	locus1728	14	25278862	rs10132357	14	25432014	A	G	0.17495	-0.00426147	0.00323835	0.188194	-0.517731	0.0447258	5.4749e-31	0.00823106	0.00629517	0.191036	0.535124	0.118484	20	4066	8001	7633		rs10132357	14	25432014	A	G	0.17495	0.0151459	0.0113797	0.183203	-0.517731	0.0447258	5.4749e-31	-0.0292544	0.0221248	0.186086	0.345604	0.0332884	20	3170	5366	9896
14	27615432	28445413	ENSG00000258548	LINC00645	locus1730	14	28081794	rs1959966	14	28109814	C	T	0.725646	-0.0011133	0.00277064	0.687816	-0.518328	0.0435255	1.06731e-32	0.00214786	0.00534838	0.687984	0.504795	0.218167	20	8463	7775	6317		rs1959966	14	28109814	C	T	0.725646	0.0118225	0.00968486	0.222194	-0.518328	0.0435255	1.06731e-32	-0.0228088	0.0187827	0.224614	0.5265	0.859196	20	3630	7144	1110
14	28470654	29125380	ENSG00000197358	BNIP3P1	locus1731	14	28733596	rs10135219	14	28733843	C	A	0.256461	-0.00441931	0.00278562	0.112633	-0.265532	0.0427086	5.05791e-10	0.0166432	0.0108269	0.124241	0.264319	0.179941	15	3284	5595	6806		rs10135219	14	28733843	C	A	0.256461	-0.0106865	0.00989398	0.280096	-0.265532	0.0427086	5.05791e-10	0.0402457	0.0378191	0.287254	0.118852	0.190049	15	4247	2665	7764
14	28768731	29643740	ENSG00000176165	FOXG1	locus1731	14	29235050	rs17631065	14	29254955	A	G	0.181909	0.000201	0.00318367	0.949659	-0.447226	0.0519038	6.90633e-18	-0.000449436	0.0071189	0.949661	0.0852065	0.0229846	12	10468	3306	9509		rs17631065	14	29254955	A	G	0.181909	0.00178961	0.0111958	0.873002	-0.447226	0.0519038	6.90633e-18	-0.00400157	0.0250382	0.873024	0.613572	0.727437	11	9722	7920	2247
14	29042097	29757734	ENSG00000186960	C14orf23	locus1731	14	29241910	rs3783295	14	29260980	T	C	0.54672	0.00547221	0.00250116	0.0286793	-0.51004	0.0392495	1.30944e-38	-0.010729	0.00497287	0.0309666	0.137949	0.0172723	20	1738	4114	9688		rs3783295	14	29260980	T	C	0.54672	0.00141547	0.00868065	0.870471	-0.51004	0.0392495	1.30944e-38	-0.00277521	0.0170209	0.870481	0.77323	0.838624	20	9702	9224	1281
14	30698696	31346097	ENSG00000092140	G2E3	locus1732	14	31028329	rs2045180	14	31078502	A	G	0.351889	0.000821652	0.00257275	0.749448	-0.509296	0.038409	3.95839e-40	-0.00161331	0.00505304	0.749518	0.596468	0.615236	20	8936	8423	2626		rs2045180	14	31078502	A	G	0.351889	0.00677837	0.00904503	0.453614	-0.509296	0.038409	3.95839e-40	-0.0133093	0.0177882	0.454334	0.442799	0.70595	20	5912	6324	2435
14	30698696	31512352	ENSG00000092108	SCFD1	locus1732	14	31091318	rs229176	14	31027267	C	T	0.349901	0.00103814	0.00257299	0.686598	0.561852	0.0351669	1.8559e-57	0.00184771	0.00458094	0.686693	0.862383	0.85693	20	8455	10107	895		rs229176	14	31027267	C	T	0.349901	0.0056088	0.0090564	0.535706	0.561852	0.0351669	1.8559e-57	0.0099827	0.0161309	0.536012	0.544986	0.69406	20	6742	7308	2536
14	30921070	31541480	ENSG00000100473	COCH	locus1732	14	31343720	rs35561078	14	31339073	G	A	0.124254	0.0016318	0.00368034	0.657489	0.887081	0.0637719	5.49087e-44	0.00183952	0.00415093	0.657652	0.964958	0.886708	7	8236	10661	692		rs35561078	14	31339073	G	A	0.124254	0.0199666	0.0131005	0.127481	0.887081	0.0637719	5.49087e-44	0.0225082	0.0148564	0.129761	0.0898001	0.270181	7	2479	2232	6776
14	31016552	31981717	ENSG00000100478	AP4S1	locus1732	14	31494312	rs8010967	14	31499082	T	C	0.0308151	0.00862831	0.00644038	0.180336	0.535594	0.0931998	9.09861e-09	0.0161098	0.0123472	0.191983	0.191983	0.606111	10	4077	4852	2711		rs8010967	14	31499082	T	C	0.0308151	-0.0166047	0.0250047	0.506649	0.535594	0.0931998	9.09861e-09	-0.0310025	0.0469966	0.509462	0.509462	0.187947	10	6501	6978	7784
14	31365819	32186691	ENSG00000129493	HEATR5A	locus1732	14	31760994	rs8007411	14	31801530	T	A	0.95328	-0.00512271	0.00472848	0.278643	0.539176	0.0543775	3.56754e-23	-0.00950101	0.00882203	0.281496	0.586366	0.477263	15	5033	8343	3757		rs8007411	14	31801530	T	A	0.95328	0.0285331	0.0204857	0.16367	0.539176	0.0543775	3.56754e-23	0.0529199	0.0383675	0.167805	0.426492	0.04519	15	2953	6173	9722
14	31423617	32414705	ENSG00000129480	DTD2	locus1732	14	31915242	rs17097898	14	31919023	T	C	0.135189	0.00203733	0.00357672	0.568943	-0.576008	0.0520725	1.92495e-28	-0.00353698	0.00621773	0.569455	0.157542	0.318273	20	7561	4406	5229		rs17097898	14	31919023	T	C	0.135189	0.00552199	0.012632	0.662008	-0.576008	0.0520725	1.92495e-28	-0.00958665	0.0219473	0.662255	0.691081	0.246663	20	7911	8566	7071
14	31629098	32427652	ENSG00000151413	NUBPL	locus1732	14	31959162	rs73271265	14	32102239	A	C	0.140159	0.00120784	0.00342063	0.72401	-0.692013	0.0526972	2.16268e-39	-0.0017454	0.0049448	0.724106	0.240209	0.185405	20	8746	5373	6721		rs73271265	14	32102239	A	C	0.140159	-0.0165732	0.0124487	0.183085	-0.692013	0.0526972	2.16268e-39	0.0239492	0.0180813	0.185328	0.227003	0.115485	20	3163	4077	8716
14	34536850	35411955	ENSG00000129518	EAPP	locus1734	14	34985135	rs34967307	14	34984378	C	T	0.367793	-0.0047082	0.00254914	0.0647505	-0.328073	0.0404413	4.96625e-16	0.0143511	0.00796888	0.0717201	0.268778	0.121427	20	2531	5636	7598		rs34967307	14	34984378	C	T	0.367793	-0.0113844	0.00896105	0.20393	-0.328073	0.0404413	4.96625e-16	0.0347009	0.0276471	0.209429	0.146094	0.350029	20	3459	3087	5840
14	34704625	35559151	ENSG00000129515	SNX6	locus1734	14	35030300	rs4982195	14	35102061	T	C	0.630219	0.00230689	0.00254658	0.365001	0.510451	0.0399047	1.82305e-37	0.00451932	0.00500138	0.3662	0.372544	0.191353	20	5831	6644	6647		rs4982195	14	35102061	T	C	0.630219	0.0143997	0.00895198	0.107716	0.510451	0.0399047	1.82305e-37	0.0282097	0.0176755	0.110494	0.200554	0.218134	20	2225	3768	7413
14	35099982	36068829	ENSG00000092020	PPP2R3C	locus1735	14	35554673	rs11851907	14	35590821	G	C	0.315109	-0.00112988	0.00255595	0.658447	-0.864028	0.0362018	6.74274e-126	0.00130769	0.00295869	0.658502	0.14295	0.00590318	20	8245	4195	10132		rs11851907	14	35590821	G	C	0.315109	0.0101866	0.00930112	0.27343	-0.864028	0.0362018	6.74274e-126	-0.0117896	0.0107762	0.273935	0.066162	0.306724	20	4122	1809	6333
14	35106002	35853025	ENSG00000198604	BAZ1A	locus1735	14	35221937	rs799674	14	35353218	C	T	0.784294	0.00288115	0.00288722	0.318329	-0.357893	0.0424523	3.44275e-17	-0.00805032	0.0081236	0.321696	0.0614948	0.099523	20	5424	2814	7946		rs799674	14	35353218	C	T	0.784294	0.00158841	0.0105016	0.879776	-0.357893	0.0424523	3.44275e-17	-0.00443821	0.0293476	0.879795	0.707337	0.0683648	20	9791	8722	9375
14	35121086	35683426	ENSG00000165410	CFL2	locus1735	14	35179593	rs17523485	14	35183987	T	G	0.127237	0.00231656	0.00353915	0.512755	0.409128	0.0554766	1.6461e-13	0.0056622	0.00868447	0.514407	0.902413	0.437003	10	7109	10328	4117		rs17523485	14	35183987	T	G	0.127237	-0.0149587	0.012968	0.248702	0.409128	0.0554766	1.6461e-13	-0.0365623	0.032082	0.254431	0.488678	0.154182	10	3924	6780	8204
14	35129245	35995870	ENSG00000151327	FAM177A1	locus1735	14	35514113	rs8019182	14	35523217	G	A	0.127237	0.00299934	0.00339627	0.377168	-0.882866	0.0476632	1.34658e-76	-0.00339728	0.00385124	0.377709	0.250861	0.138765	20	5944	5474	7365		rs8019182	14	35523217	G	A	0.127237	0.0241801	0.0129712	0.062302	-0.882866	0.0476632	1.34658e-76	-0.0273882	0.0147663	0.0636289	0.128307	0.137141	20	1540	2827	8410
14	35267318	35858238	ENSG00000100890	KIAA0391	locus1735	14	35591052	rs10144186	14	35764405	C	T	0.0964215	0.00387239	0.00379095	0.307026	-0.382527	0.0586497	6.92702e-11	-0.0101232	0.0100311	0.312888	0.116211	0.303205	20	5350	3811	5388		rs10144186	14	35764405	C	T	0.0964215	0.00169607	0.0146339	0.907732	-0.382527	0.0586497	6.92702e-11	-0.00443386	0.0382619	0.907746	0.459666	0.233231	20	10017	6498	7222
14	35583959	36438046	ENSG00000100916	BRMS1L	locus1735	14	36295524	rs10133248	14	36081830	T	C	0.149105	0.00532844	0.00364723	0.144028	-0.33852	0.0506635	2.36123e-11	-0.0157404	0.0110286	0.153512	0.122985	0.32506	10	3633	3916	5160		rs10133248	14	36081830	T	C	0.149105	0.0021077	0.0121282	0.862035	-0.33852	0.0506635	2.36123e-11	-0.00622621	0.0358393	0.862081	0.907354	0.440186	10	9640	10215	4924
14	35680156	36376464	ENSG00000168348	INSM2	locus1735	14	36003248	rs10146896	14	35997917	T	A	0.153082	0.00279548	0.00368924	0.448608	0.53123	0.0575405	2.64952e-20	0.00526228	0.00696807	0.45013	0.318022	0.370923	20	6551	6145	4728		rs10146896	14	35997917	T	A	0.153082	0.0089191	0.0119965	0.457195	0.53123	0.0575405	2.64952e-20	0.0167895	0.0226556	0.458648	0.361937	0.0419017	20	5965	5523	9775
14	35840307	36412403	ENSG00000174373	RALGAPA1	locus1735	14	36007558	rs28669373	14	36306407	C	G	0.145129	0.00653941	0.00372674	0.0793062	0.661144	0.0585069	1.30803e-29	0.00989105	0.00570436	0.0829277	0.316327	0.484214	20	2714	6125	3699		rs28669373	14	36306407	C	G	0.145129	-0.00278736	0.0122675	0.820257	0.661144	0.0585069	1.30803e-29	-0.00421597	0.0185588	0.820292	0.438933	0.0313997	20	9278	6283	9923
14	37324480	38200376	ENSG00000258708	SLC25A21-AS1	locus1737	14	37641093	rs10149217	14	37723236	C	T	0.671968	0.00663602	0.00256197	0.00959193	0.39515	0.0371372	1.93529e-26	0.0167937	0.00667288	0.0118457	0.0125467	0.171356	20	1164	1482	6916		rs10149217	14	37723236	C	T	0.671968	-0.00863701	0.00921311	0.348517	0.39515	0.0371372	1.93529e-26	-0.0218575	0.0234058	0.35038	0.397091	0.0921246	20	4899	5862	9044
14	37491098	38158289	ENSG00000151338	MIPOL1	locus1737	14	37667118	rs59740956	14	37667072	T	C	0.0347913	0.000807502	0.00565475	0.886448	0.719205	0.0812847	8.91241e-19	0.00112277	0.00786352	0.886462	0.75172	0.0206128	18	10006	9454	9584		rs59740956	14	37667072	T	C	0.0347913	-0.0252766	0.0235778	0.283696	0.719205	0.0812847	8.91241e-19	-0.0351453	0.0330229	0.287207	0.620323	0.265469	18	4245	7972	6845
14	37662760	38557311	ENSG00000139865	TTC6	locus1737	14	38065052	rs1951647	14	38155875	T	C	0.410537	0.000174691	0.00246868	0.943586	-0.411644	0.038991	4.69497e-26	-0.000424373	0.00599725	0.943588	0.199106	0.204441	20	10431	4925	6475		rs1951647	14	38155875	T	C	0.410537	-0.000631047	0.00877964	0.9427	-0.411644	0.038991	4.69497e-26	0.00153299	0.0213287	0.942702	0.155194	0.34292	20	10341	3206	5923
14	38031100	38990531	ENSG00000139874	SSTR1	locus1737	14	38677204	rs10151497	14	38493747	T	C	0.55666	-0.00517683	0.00270308	0.0554724	-0.381162	0.0390063	1.48783e-22	0.0135817	0.00722661	0.0601895	0.267048	0.495581	20	2308	5619	3603		rs10151497	14	38493747	T	C	0.55666	0.0188028	0.00871582	0.030981	-0.381162	0.0390063	1.48783e-22	-0.0493302	0.0234171	0.0351531	0.101562	0.485289	20	1064	2417	4496
14	38718836	39218021	ENSG00000176435	CLEC14A	locus1738	14	38723308	rs2149750	14	38720645	A	G	0.446322	-0.00187633	0.00247096	0.44764	-0.241855	0.0388981	5.04631e-10	0.00775809	0.0102926	0.450997	0.354297	0.371162	7	6558	6467	4725		rs2149750	14	38720645	A	G	0.446322	0.00261993	0.00868935	0.763025	-0.241855	0.0388981	5.04631e-10	-0.0108327	0.0359702	0.763295	0.830712	0.805383	7	8814	9672	1552
14	39015338	39948315	ENSG00000259070	LINC00639	locus1738	14	39218545	rs1960796	14	39449795	T	A	0.361829	0.00358431	0.00255605	0.16083	0.260708	0.040729	1.54316e-10	0.0137484	0.0100368	0.170749	0.170749	0.603916	20	3851	4563	2725		rs7143370	14	39418739	A	G	0.359841	0.00770295	0.00900084	0.392107	0.247829	0.0424617	5.32977e-09	0.0310817	0.0367071	0.397135	0.397135	0.709466	19	5346	5864	2407
14	39130287	39961490	ENSG00000100941	PNN	locus1738	14	39644387	rs10141243	14	39569792	C	T	0.243539	-0.00719981	0.00290759	0.0132785	0.355038	0.0482284	1.81733e-13	-0.020279	0.0086404	0.0189255	0.0214106	0.550493	20	1400	1830	3144		rs10141243	14	39569792	C	T	0.243539	-0.0113648	0.010069	0.259027	0.355038	0.0482284	1.81733e-13	-0.0320101	0.0286917	0.264569	0.328709	0.744378	20	4034	5184	2102
14	39135937	40126335	ENSG00000182400	TRAPPC6B	locus1738	14	39617015	rs45544433	14	39628910	G	A	0.0576541	-0.00275407	0.00547452	0.614915	-1.09044	0.114235	1.35393e-21	0.00252565	0.00502744	0.615405	0.0781124	0.178978	20	7906	3172	6824		rs45544433	14	39628910	G	A	0.0576541	0.0463268	0.0185683	0.0125977	-1.09044	0.114235	1.35393e-21	-0.0424845	0.0176003	0.0157848	0.167134	0.418726	20	642	3371	5133
14	39203829	40014117	ENSG00000100934	SEC23A	locus1738	14	39501123	rs8005340	14	39518860	C	T	0.472167	-0.0010723	0.00245083	0.661731	-0.220911	0.0391436	1.66523e-08	0.00485399	0.0111275	0.66268	0.66268	0.0214951	20	8290	8909	9555		rs8005340	14	39518860	C	T	0.472167	-0.0025874	0.00865159	0.764889	-0.220911	0.0391436	1.66523e-08	0.0117124	0.0392182	0.765209	0.765209	0.440491	20	8834	9158	4918
14	39217289	40186630	ENSG00000150527	CTAGE5	locus1738	14	39734488	rs8017896	14	39714522	A	G	0.563618	0.000365291	0.00245978	0.881944	0.365291	0.0392705	1.37927e-20	0.001	0.00673462	0.881959	0.299605	0.106165	20	9976	5968	7825		rs8017896	14	39714522	A	G	0.563618	0.000523927	0.00870874	0.952027	0.365291	0.0392705	1.37927e-20	0.00143427	0.023841	0.952028	0.681259	0.535766	20	10411	8483	3977
14	39234557	40186745	ENSG00000258940	RP11-407N17.5	locus1738	14	39734907	rs35201135	14	39727732	T	C	0.27833	0.00475206	0.0027335	0.0821317	0.422371	0.0412775	1.41864e-24	0.0112509	0.00656454	0.0865489	0.0647413	0.171271	20	2768	2882	6918		rs35201135	14	39727732	T	C	0.27833	0.0122509	0.00964119	0.203842	0.422371	0.0412775	1.41864e-24	0.029005	0.0230017	0.207311	0.412979	0.954508	20	3439	6034	340
14	39674096	40365826	ENSG00000258941	RP11-407N17.3	locus1739	14	39703106	rs28704775	14	39904601	C	G	0.121272	-0.00723181	0.00392361	0.0653066	-0.318135	0.0578291	3.77008e-08	0.0227319	0.013007	0.0805208	0.0805208	0.123968	14	2679	3222	7561		rs28704775	14	39904601	C	G	0.121272	-0.00242476	0.0132354	0.854639	-0.318135	0.0578291	3.77008e-08	0.00762181	0.0416261	0.854718	0.854718	0.340877	14	9578	9847	5946
14	41692986	42685368	ENSG00000165379	LRFN5	locus1741	14	42076773	rs61990339	14	42185644	C	T	0.182903	0.00128997	0.00301504	0.668764	0.636135	0.051722	9.15598e-35	0.00202782	0.00474248	0.668952	0.715219	0.334446	20	8339	9223	5086		rs61990339	14	42185644	C	T	0.182903	0.000915033	0.0111723	0.934724	0.636135	0.051722	9.15598e-35	0.00143843	0.0175631	0.934726	0.467968	0.318044	20	10244	6583	6210
14	41941620	42680329	ENSG00000258536	RP11-1053O12.1	locus1741	14	42211842	rs7148612	14	42212376	G	T	0.67992	-0.0026284	0.00269443	0.329315	-0.285665	0.0429806	3.00403e-11	0.00920098	0.00953317	0.334468	0.322082	0.601736	20	5540	6187	2749		rs7148612	14	42212376	G	T	0.67992	-0.0148708	0.00926354	0.108426	-0.285665	0.0429806	3.00403e-11	0.0520568	0.0333604	0.118657	0.300247	0.647131	20	2335	4869	2987
14	45117866	46104128	ENSG00000187790	FANCM	locus1743	14	45605143	rs73340655	14	45607386	T	C	0.0666004	0.00932088	0.00512712	0.0690709	0.768145	0.0629944	3.35175e-34	0.0121343	0.00674845	0.0721639	0.0873639	0.0500393	20	2538	3344	8854		rs73340655	14	45607386	T	C	0.0666004	0.010235	0.0173281	0.554749	0.768145	0.0629944	3.35175e-34	0.0133243	0.0225849	0.555213	0.087681	0.0628341	20	6935	2198	9449
14	45219553	45806748	ENSG00000198718	FAM179B	locus1743	14	45431411	rs74578502	14	45567722	C	A	0.0526839	0.00968522	0.00622355	0.119656	-0.604999	0.0970908	4.62669e-10	-0.0160087	0.0106028	0.131083	0.0726243	0.134825	20	3368	3046	7420		rs74578502	14	45567722	C	A	0.0526839	0.00145404	0.0193383	0.940064	-0.604999	0.0970908	4.62669e-10	-0.00240338	0.0319665	0.940068	0.318664	0.0294978	20	10318	5076	9960
14	45254822	46177173	ENSG00000129534	MIS18BP1	locus1744	14	45672393	rs117973958	14	45680190	T	C	0.0119284	0.00732567	0.0106403	0.49115	-1.40623	0.18481	2.76093e-14	-0.00520944	0.00759748	0.492915	0.402015	0.41208	16	6907	6908	4319		rs117973958	14	45680190	T	C	0.0119284	0.0676739	0.0398358	0.0893528	-1.40623	0.18481	2.76093e-14	-0.0481244	0.0290255	0.0973172	0.0982034	0.320126	16	2053	2367	6182
14	49638272	50497275	ENSG00000165502	RPL36AL	locus1748	14	50085237	rs1952013	14	50087357	G	C	0.763419	-0.00598566	0.00285133	0.0357944	0.807418	0.0408382	5.27515e-87	-0.00741334	0.00355126	0.036841	0.155076	0.535157	20	1872	4377	3274		rs1952013	14	50087357	G	C	0.763419	-0.000464046	0.0101682	0.9636	0.807418	0.0408382	5.27515e-87	-0.000574728	0.0125935	0.9636	0.50969	0.510791	20	10508	6980	4233
14	49813155	50391093	ENSG00000165506	DNAAF2	locus1748	14	50091892	rs4898627	14	50114840	A	C	0.22664	-0.00718464	0.00291263	0.0136358	-0.305443	0.045028	1.17382e-11	0.023522	0.0101467	0.0204383	0.0304679	0.971612	15	1460	2124	166		rs4898627	14	50114840	A	C	0.22664	-0.0120194	0.010323	0.244291	-0.305443	0.045028	1.17382e-11	0.0393506	0.034291	0.251155	0.196506	0.72136	15	3886	3708	2293
14	49967647	50568071	ENSG00000197776	KLHDC1	locus1749	14	50159823	rs10140777	14	50181425	G	T	0.699801	0.00368291	0.00265874	0.165988	-0.280826	0.0402355	2.96111e-12	-0.0131146	0.00965222	0.174239	0.362205	0.0756117	20	3894	6551	8355		rs10140777	14	50181425	G	T	0.699801	0.0036012	0.00942478	0.702388	-0.280826	0.0402355	2.96111e-12	-0.0128236	0.0336112	0.702812	0.270196	0.0852994	20	8270	4543	9138
14	50000858	50521200	ENSG00000244270	RPL32P29	locus1749	14	50044110	rs7158577	14	50058633	T	C	0.742545	-0.00519017	0.00278067	0.0619689	0.238389	0.0428175	2.58324e-08	-0.0217719	0.0123025	0.0767746	0.0767746	0.108862	5	2632	3149	7777		rs7158577	14	50058633	T	C	0.742545	-0.00124795	0.00988195	0.899505	0.238389	0.0428175	2.58324e-08	-0.00523495	0.0414637	0.899531	0.899531	0.662349	5	9962	10166	2838
14	50428338	51284989	ENSG00000100490	CDKL1	locus1749	14	50796310	rs1967919	14	50786841	G	A	0.560636	0.00417506	0.00247021	0.0909967	0.625707	0.0366615	2.60608e-65	0.00667256	0.00396719	0.0925812	0.281435	0.627286	20	2849	5758	2532		rs1967919	14	50786841	G	A	0.560636	0.0129965	0.00870704	0.135531	0.625707	0.0366615	2.60608e-65	0.0207709	0.0139686	0.137024	0.340356	0.723894	20	2573	5311	2275
14	50430339	51128947	ENSG00000125375	ATP5S	locus1749	14	50779044	rs2355896	14	50780877	A	C	0.559642	0.00412631	0.00247092	0.0949301	-0.491199	0.0374003	2.11467e-39	-0.00840049	0.0050709	0.0975988	0.190477	0.774578	20	2914	4836	1478		rs2355896	14	50780877	A	C	0.559642	0.0118575	0.0087043	0.173116	-0.491199	0.0374003	2.11467e-39	-0.0241399	0.0178156	0.175421	0.43336	0.69184	20	3056	6241	2550
14	50431481	50883083	ENSG00000258929	RP11-58E21.3	locus1749	14	50474031	rs9796468	14	50541929	T	C	0.644135	0.000974642	0.00254952	0.70225	-0.323819	0.0407691	1.97732e-15	-0.00300984	0.00788239	0.702578	0.865809	0.567013	20	8566	10130	3021		rs9796468	14	50541929	T	C	0.644135	-0.000699111	0.00902111	0.938228	-0.323819	0.0407691	1.97732e-15	0.00215896	0.0278598	0.938231	0.428671	0.658014	20	10286	6200	2880
14	50463275	51094047	ENSG00000100483	VCPKMT	locus1749	14	50575350	rs74561697	14	50596289	C	G	0.145129	0.00224499	0.00324338	0.488827	-0.951924	0.0487419	6.11491e-85	-0.00235837	0.00340933	0.4891	0.603232	0.293171	20	6876	8475	5489		rs74561697	14	50596289	C	G	0.145129	0.0051989	0.0122625	0.67159	-0.951924	0.0487419	6.11491e-85	-0.00546147	0.0128848	0.671663	0.458482	0.597658	20	7992	6485	3426
14	50470386	50873302	ENSG00000100485	SOS2	locus1749	14	50583847	rs2024810	14	50616221	C	T	0.671968	0.00173527	0.00259583	0.503825	0.232243	0.0398457	5.59102e-09	0.00747179	0.0112505	0.506607	0.506607	0.514359	20	7011	7791	3441		rs2024810	14	50616221	C	T	0.671968	0.000724155	0.0091996	0.937259	0.232243	0.0398457	5.59102e-09	0.00311809	0.0396156	0.937264	0.937264	0.921187	20	10274	10406	608
14	50525915	51278550	ENSG00000012983	MAP4K5	locus1749	14	50885219	rs4901041	14	50986131	A	G	0.77833	-0.00178186	0.00295826	0.546951	-0.279566	0.0395185	1.50198e-12	0.00637367	0.0106199	0.548397	0.585668	0.252551	20	7380	8336	5910		rs4901041	14	50986131	A	G	0.77833	0.00634045	0.0104001	0.542093	-0.279566	0.0395185	1.50198e-12	-0.0226796	0.0373388	0.543585	0.74677	0.872762	20	6821	9037	1014
14	50640428	51634618	ENSG00000151748	SAV1	locus1749	14	51098776	rs2934700	14	51135177	A	C	0.688867	0.00477709	0.00270978	0.0779159	-0.549263	0.0435667	1.92246e-36	-0.00869727	0.00498148	0.0808245	0.068466	0.352041	20	2684	2955	4925		rs2934700	14	51135177	A	C	0.688867	0.00126524	0.0093324	0.892158	-0.549263	0.0435667	1.92246e-36	-0.00230352	0.0169917	0.892164	0.89552	0.715114	20	9888	10133	2359
14	51043574	51947381	ENSG00000100505	TRIM9	locus1749	14	51441980	rs12586732	14	51460759	G	T	0.361829	-0.00346693	0.00249944	0.165417	0.253941	0.0394608	1.23251e-10	-0.0136525	0.0100687	0.175118	0.208435	0.555507	20	3905	5025	3110		rs12586732	14	51460759	G	T	0.361829	0.0073513	0.0089936	0.413704	0.253941	0.0394608	1.23251e-10	0.0289488	0.0357006	0.417436	0.696614	0.646435	20	5559	8613	2997
14	51220175	51951878	ENSG00000100504	PYGL	locus1749	14	51324609	rs11628238	14	51527229	A	G	0.0447316	0.000292879	0.0067113	0.965192	1.06795	0.122267	2.44601e-18	0.000274244	0.00628436	0.965192	0.271888	0.110915	20	10581	5663	7740		rs11628238	14	51527229	A	G	0.0447316	-0.00556042	0.0208939	0.790142	1.06795	0.122267	2.44601e-18	-0.00520663	0.0195736	0.790237	0.590706	0.602996	20	9028	7719	3381
14	51419551	52211459	ENSG00000139921	TMX1	locus1749	14	51706880	rs28705789	14	51713508	T	C	0.513917	-0.00750258	0.00245011	0.00219762	-0.302907	0.0377	9.38284e-16	0.0247686	0.00865619	0.00421808	0.00564915	0.381056	20	781	1082	4628		rs28705789	14	51713508	T	C	0.513917	0.0156195	0.00866783	0.0715438	-0.302907	0.0377	9.38284e-16	-0.0515654	0.0293264	0.0786914	0.232458	0.0812682	20	1792	4133	9197
14	51641762	52596856	ENSG00000139926	FRMD6	locus1749	14	51955818	rs67923820	14	52098560	C	A	0.166998	0.0031484	0.00321567	0.32754	-0.291898	0.0483936	1.62192e-09	-0.010786	0.0111606	0.333828	0.368492	0.256242	9	5533	6611	5872		rs67923820	14	52098560	C	A	0.166998	-0.0151392	0.0115895	0.191454	-0.291898	0.0483936	1.62192e-09	0.0518646	0.0406242	0.201711	0.250599	0.638769	9	3366	4312	3076
14	52065854	52892530	ENSG00000087303	NID2	locus1749	14	52471521	rs2516600	14	52487766	C	T	0.557654	0.00271052	0.00244871	0.26833	0.259056	0.039169	3.74579e-11	0.0104631	0.00958391	0.274951	0.369449	0.0858984	16	4963	6621	8190		rs2516600	14	52487766	C	T	0.557654	0.000543484	0.00869719	0.950173	0.259056	0.039169	3.74579e-11	0.00209794	0.0335741	0.950175	0.756777	0.498658	16	10400	9107	4371
14	52293872	53154691	ENSG00000168229	PTGDR	locus1750	14	52734431	rs41315128	14	52744901	T	C	0.26839	0.00217238	0.00276715	0.43242	0.317987	0.046998	1.32425e-11	0.00683165	0.00876048	0.435493	0.470293	0.629004	5	6424	7509	2512		rs41315128	14	52744901	T	C	0.26839	-0.000556215	0.00974753	0.954496	0.317987	0.046998	1.32425e-11	-0.00174918	0.0306549	0.954497	0.518772	0.791617	5	10432	7080	1672
14	52356015	52863637	ENSG00000087302	C14orf166	locus1750	14	52456193	rs57496273	14	52463697	C	T	0.151093	-0.00308155	0.00353363	0.383174	-1.04566	0.0509159	1.00577e-93	0.00294699	0.00338237	0.383602	0.0219823	0.0227878	20	5989	1857	9515		rs57496273	14	52463697	C	T	0.151093	0.00786636	0.0120633	0.514342	-1.04566	0.0509159	1.00577e-93	-0.00752287	0.0115423	0.514554	0.0436508	0.0306844	20	6552	1413	9934
14	52570225	53551520	ENSG00000087301	TXNDC16	locus1750	14	52897308	rs76989868	14	53054817	A	G	0.0626243	-0.00542544	0.00471087	0.24945	-1.03272	0.0831292	1.95907e-35	0.00525354	0.00458117	0.251477	0.286782	0.228487	20	4726	5827	6197		rs76989868	14	53054817	A	G	0.0626243	0.00111138	0.0178291	0.950296	-1.03272	0.0831292	1.95907e-35	-0.00107616	0.0172645	0.950297	0.650986	0.375559	20	10401	8241	5555
14	52672973	53477158	ENSG00000197930	ERO1L	locus1750	14	53106634	rs11622698	14	53128862	T	A	0.127237	0.00218495	0.0038109	0.566413	-0.798611	0.0609134	2.86368e-39	-0.00273594	0.00477647	0.566784	0.481733	0.481902	20	7542	7596	3720		rs11622698	14	53128862	T	A	0.127237	0.00520406	0.0129612	0.688045	-0.798611	0.0609134	2.86368e-39	-0.00651639	0.0162373	0.688183	0.610923	0.427505	20	8139	7894	5040
14	52849946	53435308	ENSG00000180998	GPR137C	locus1751	14	53019866	rs6572853	14	53073928	A	G	0.926441	0.0052335	0.00450173	0.24501	0.446636	0.0721364	5.95748e-10	0.0117176	0.0102553	0.25321	0.250036	0.158965	15	4740	5466	7076		rs6572853	14	53073928	A	G	0.926441	-0.0176687	0.0165564	0.285889	0.446636	0.0721364	5.95748e-10	-0.0395595	0.0376157	0.292949	0.480611	0.300675	15	4297	6701	6401
14	53014971	53424200	ENSG00000198252	STYX	locus1751	14	53196898	rs6572857	14	53201906	A	G	0.50994	-0.00320222	0.00244001	0.189392	0.314841	0.0389619	6.43733e-16	-0.0101709	0.00785152	0.19518	0.438789	0.578307	10	4120	7249	2921		rs6572857	14	53201906	A	G	0.50994	0.00166359	0.00864199	0.84735	0.314841	0.0389619	6.43733e-16	0.0052839	0.0274565	0.847393	0.751449	0.388042	10	9506	9066	5436
14	53192467	53982583	ENSG00000237356	AL163953.3	locus1751	14	53635772	rs7145402	14	53687074	G	A	0.223658	0.00084076	0.0028462	0.767691	0.464067	0.0444765	1.73452e-25	0.00181172	0.00613563	0.767781	0.154573	0.0235241	20	9048	4366	9491		rs7145402	14	53687074	G	A	0.223658	0.00295069	0.010365	0.775891	0.464067	0.0444765	1.73452e-25	0.00635834	0.0223435	0.775972	0.207729	0.0844879	20	8920	3864	9152
14	53485271	54077428	ENSG00000100523	DDHD1	locus1751	14	53510686	rs60012983	14	53791855	A	G	0.249503	-0.0038892	0.00277096	0.160451	-0.308363	0.0445296	4.36296e-12	0.0126124	0.00916876	0.16895	0.16895	0.0240166	15	3832	4538	9473		rs60012983	14	53791855	A	G	0.249503	0.0104371	0.009989	0.296089	-0.308363	0.0445296	4.36296e-12	-0.0338467	0.0327603	0.301528	0.301528	0.249028	15	4380	4885	7031
14	53927865	54776972	ENSG00000125378	BMP4	locus1751	14	54416454	rs2032423	14	54425147	C	T	0.599404	-0.000211175	0.0024805	0.932155	-0.407939	0.0385039	3.15242e-26	0.000517663	0.00608076	0.932157	0.854403	0.810986	13	10334	10058	1227		rs2032423	14	54425147	C	T	0.599404	-0.00525857	0.0088147	0.550796	-0.407939	0.0385039	3.15242e-26	0.0128906	0.0216421	0.551426	0.66861	0.675581	13	6901	8385	2710
14	54805598	55086868	ENSG00000100528	CNIH1	locus1752	14	54893654	rs60232830	14	54912458	C	G	0.0427435	-0.0108808	0.00589085	0.0647385	-0.693577	0.0843395	1.97432e-16	0.0156879	0.00870503	0.0715199	0.105387	0.443511	6	2527	3656	4072		rs60232830	14	54912458	C	G	0.0427435	0.0273073	0.0213802	0.201522	-0.693577	0.0843395	1.97432e-16	-0.0393717	0.0311955	0.206914	0.274586	0.515045	6	3428	4590	4174
14	54821662	55553319	ENSG00000020577	SAMD4A	locus1752	14	55033815	rs1187591	14	55053846	G	A	0.420477	-0.00232363	0.00246614	0.346084	-0.211817	0.0382671	3.1083e-08	0.01097	0.0118103	0.352966	0.352966	0.964966	4	5726	6455	205		rs1187591	14	55053846	G	A	0.420477	-0.00621939	0.00875053	0.477243	-0.211817	0.0382671	3.1083e-08	0.0293621	0.0416509	0.480837	0.480837	0.102227	4	6198	6703	8909
14	55055645	55924325	ENSG00000168175	MAPK1IP1L	locus1753	14	55518349	rs1212641	14	55496131	C	G	0.792247	-0.00875869	0.00304387	0.00400861	0.263274	0.0455583	7.52164e-09	-0.0332683	0.0129156	0.0100001	0.0141464	0.482957	9	1078	1556	3710		rs1212641	14	55496131	C	G	0.792247	-0.000213009	0.0106567	0.984053	0.263274	0.0455583	7.52164e-09	-0.000809077	0.0404779	0.984053	0.793277	0.670797	9	10706	9381	2752
14	55143079	55993856	ENSG00000198554	WDHD1	locus1753	14	55405668	rs7150145	14	55508260	A	G	0.374751	0.00517339	0.00252842	0.0407473	-0.487177	0.0378307	6.0007e-38	-0.0106191	0.00525505	0.0433062	0.0121374	0.206189	20	1991	1459	6446		rs7150145	14	55508260	A	G	0.374751	0.00359011	0.00892625	0.687539	-0.487177	0.0378307	6.0007e-38	-0.00736921	0.0183313	0.687683	0.529185	0.311311	20	8135	7160	6281
14	55158885	55751814	ENSG00000131979	GCH1	locus1753	14	55308726	rs112700866	14	55374309	T	C	0.083499	0.00277206	0.00400263	0.488587	-0.852925	0.065908	2.63639e-38	-0.00325006	0.00469954	0.489208	0.00934057	0.0125637	20	6877	1290	9855		rs112700866	14	55374309	T	C	0.083499	0.00254082	0.0156133	0.870727	-0.852925	0.065908	2.63639e-38	-0.00297895	0.018307	0.870737	0.69699	0.775994	20	9706	8620	1794
14	55209528	55961660	ENSG00000131981	LGALS3	locus1753	14	55590828	rs61508494	14	55587297	C	T	0.422465	0.00589286	0.00247863	0.0174322	-0.311403	0.0381352	3.19427e-16	-0.0189236	0.00829007	0.0224492	0.0376606	0.810022	20	1527	2303	1237		rs2094102	14	55591098	C	T	0.423459	0.00843661	0.00874617	0.334742	-0.311145	0.0381343	3.37275e-16	-0.0271147	0.0283054	0.338096	0.29212	0.186039	20	4781	4789	7809
14	55259203	56017768	ENSG00000180008	SOCS4	locus1753	14	55493948	rs8004724	14	55542208	A	G	0.16004	-0.00130608	0.00339765	0.700677	-0.377112	0.0556798	1.2625e-11	0.00346338	0.00902415	0.701134	0.0556924	0.0251855	20	8560	2695	9437		rs8004724	14	55542208	A	G	0.16004	0.00693585	0.0117816	0.556062	-0.377112	0.0556798	1.2625e-11	-0.018392	0.0313595	0.557546	0.647734	0.586569	20	6962	8214	3522
14	55316512	56286466	ENSG00000258413	RP11-665C16.6	locus1753	14	55729485	rs28612464	14	55816411	C	T	0.423459	0.00455496	0.00247436	0.0656412	-0.518169	0.0388018	1.11903e-40	-0.00879049	0.00482035	0.0682094	0.0283648	0.071928	20	2465	2052	8432		rs28612464	14	55816411	C	T	0.423459	0.00725587	0.0087441	0.406651	-0.518169	0.0388018	1.11903e-40	-0.0140029	0.0169075	0.407555	0.368969	0.349826	20	5462	5599	5842
14	55323450	56284991	ENSG00000178974	FBXO34	locus1753	14	55738021	rs10150760	14	55821548	G	A	0.423459	0.00443221	0.00246587	0.0722687	-0.455809	0.0387135	5.32125e-32	-0.00972383	0.00547256	0.0755953	0.0692437	0.216344	20	2612	2974	6337		rs10150760	14	55821548	G	A	0.423459	0.00757444	0.00874403	0.386358	-0.455809	0.0387135	5.32125e-32	-0.0166176	0.0192354	0.387639	0.310728	0.402538	20	5254	4993	5293
14	55323450	56193096	ENSG00000126775	ATG14	locus1753	14	55833110	rs10134213	14	55823422	T	C	0.180915	0.00481939	0.00319257	0.131154	-0.406886	0.050285	5.88843e-16	-0.0118446	0.00798172	0.137819	0.00670229	0.0754601	20	3440	1155	8358		rs10134213	14	55823422	T	C	0.180915	0.0128862	0.0112237	0.250916	-0.406886	0.050285	5.88843e-16	-0.0316704	0.0278607	0.255647	0.354442	0.102603	20	3938	5459	8907
14	55489229	56028415	ENSG00000259318	RP11-454L9.2	locus1753	14	55861658	rs113563539	14	55740737	C	T	0.0805169	0.00349462	0.00452145	0.439583	-0.429015	0.0779345	3.69562e-08	-0.00814568	0.0106425	0.444039	0.444039	0.0978032	20	6496	7292	7978		rs113563539	14	55740737	C	T	0.0805169	-0.0265358	0.0158909	0.0949445	-0.429015	0.0779345	3.69562e-08	0.0618527	0.0387071	0.11005	0.11005	0.552075	20	2220	2547	3821
14	55556296	56206340	ENSG00000186615	KTN1-AS1	locus1753	14	55965996	rs28481586	14	56053863	G	C	0.0646123	-0.0017339	0.0041722	0.677714	-0.492939	0.0694805	1.29688e-12	0.00351747	0.00847843	0.678235	0.689709	0.112976	11	8399	9070	7711		rs28481586	14	56053863	G	C	0.0646123	-0.0258535	0.0175779	0.141346	-0.492939	0.0694805	1.29688e-12	0.0524476	0.0364176	0.149818	0.113481	0.442087	11	2736	2589	4906
14	55582597	56560589	ENSG00000126777	KTN1	locus1753	14	56025790	rs72719463	14	56066804	T	C	0.338966	0.00108697	0.00254474	0.669275	-0.466876	0.0412264	9.90404e-30	-0.00232817	0.00545445	0.669496	0.934458	0.895653	20	8341	10513	626		rs72719463	14	56066804	T	C	0.338966	-0.00378878	0.00912504	0.677991	-0.466876	0.0412264	9.90404e-30	0.00811517	0.019558	0.678195	0.309811	0.0290963	20	8052	4980	9970
14	56081097	57023965	ENSG00000139946	PELI2	locus1753	14	56584532	rs61526546	14	56576979	C	T	0.522863	0.00649824	0.00244236	0.00779936	-0.447654	0.0370111	1.12054e-33	-0.0145162	0.00558637	0.00936301	0.0135954	0.263637	20	1051	1527	5785		rs61526546	14	56576979	C	T	0.522863	-0.00182499	0.00865563	0.833008	-0.447654	0.0370111	1.12054e-33	0.0040768	0.0193385	0.833033	0.981109	0.421715	20	9384	10710	5099
14	56954586	57548024	ENSG00000070269	TMEM260	locus1755	14	56955072	rs4901710	14	57119881	T	C	0.790258	0.00476761	0.00301577	0.113903	-0.416207	0.0412243	5.74468e-24	-0.0114549	0.00733414	0.118321	0.276001	0.112562	20	3216	5696	7720		rs4901710	14	57119881	T	C	0.790258	-0.00818891	0.0106159	0.440479	-0.416207	0.0412243	5.74468e-24	0.0196751	0.0255806	0.441809	0.712904	0.667494	20	5801	8773	2781
14	58031592	58949008	ENSG00000259969	RP11-999E24.3	locus1755	14	58460263	rs2747098	14	58462231	G	A	0.323062	-0.0048137	0.00260123	0.0642342	-0.876559	0.0369264	1.46256e-124	0.00549159	0.00297655	0.0650444	0.0626487	0.335846	20	2393	2834	5070		rs2747098	14	58462231	G	A	0.323062	0.023716	0.00926456	0.0104712	-0.876559	0.0369264	1.46256e-124	-0.0270558	0.0106305	0.0109243	0.0346487	0.453845	20	510	1233	4797
14	58349815	59100365	ENSG00000139971	C14orf37	locus1755	14	58466453	rs17094375	14	58608148	A	G	0.0576541	0.00993909	0.00531206	0.0613391	-0.734341	0.0689122	1.63153e-26	-0.0135347	0.00734444	0.0653506	0.0950127	0.579695	18	2401	3480	2909		rs17094375	14	58608148	A	G	0.0576541	-0.00486795	0.0185394	0.79288	-0.734341	0.0689122	1.63153e-26	0.006629	0.025254	0.792942	0.992913	0.936947	18	9056	10795	476
14	58358466	59177445	ENSG00000131966	ACTR10	locus1755	14	58666798	rs147402949	14	58677500	T	C	0.0427435	-0.0102383	0.00676844	0.130367	-1.36895	0.126381	2.43079e-27	0.00747897	0.00499224	0.134102	0.00541576	0.0524607	15	3404	1064	8814		rs147402949	14	58677500	T	C	0.0427435	0.00626052	0.02136	0.769449	-1.36895	0.126381	2.43079e-27	-0.00457323	0.0156089	0.769531	0.976896	0.859161	15	8873	10687	1111
14	58478834	59181217	ENSG00000257621	RP11-349A22.5	locus1756	14	58732083	rs146200815	14	58735712	A	G	0.0795229	-0.00854488	0.00478452	0.0741084	0.658065	0.0897907	2.32087e-13	-0.0129849	0.00748335	0.0827113	0.0961826	0.423835	12	2711	3505	4233		rs146200815	14	58735712	A	G	0.0795229	-0.0031745	0.0159691	0.842427	0.658065	0.0897907	2.32087e-13	-0.00482399	0.0242756	0.842484	0.99736	0.959282	12	9470	10818	299
14	58560625	59247052	ENSG00000239510	RPL9P5	locus1756	14	59030864	rs1033786	14	58967010	A	G	0.685885	0.00273218	0.00255575	0.285055	0.325381	0.0394528	1.61951e-16	0.00839686	0.00792035	0.28907	0.575384	0.17977	15	5107	8275	6812		rs1033786	14	58967010	A	G	0.685885	0.000839096	0.00930607	0.928155	0.325381	0.0394528	1.61951e-16	0.00257881	0.0286022	0.928159	0.889542	0.804746	15	10178	10095	1559
14	59434499	60344363	ENSG00000181619	GPR135	locus1757	14	59895740	rs1271512	14	59911454	G	A	0.110338	-0.0010818	0.00398518	0.786041	0.405724	0.0551864	1.95425e-13	-0.00266634	0.00982909	0.786183	0.200281	0.0194772	16	9214	4937	9626		rs1271512	14	59911454	G	A	0.110338	-0.00368266	0.0137852	0.789357	0.405724	0.0551864	1.95425e-13	-0.00907676	0.0339992	0.789492	0.527119	0.759924	16	9020	7148	1936
14	59439923	60226040	ENSG00000100592	DAAM1	locus1757	14	59655364	rs17096065	14	59779600	A	G	0.151093	-0.00711001	0.00333228	0.0328691	-0.491501	0.0485219	4.08889e-24	0.0144659	0.00692857	0.0368102	0.0121421	0.618707	20	1868	1461	2607		rs17096065	14	59779600	A	G	0.151093	0.00952099	0.012072	0.430299	-0.491501	0.0485219	4.08889e-24	-0.0193713	0.0246359	0.431691	0.876242	0.576623	20	5707	10001	3610
14	59448808	60442724	ENSG00000126790	L3HYPDH	locus1757	14	59927081	rs1253097	14	59943468	T	G	0.418489	0.00311035	0.00248401	0.210515	-0.674313	0.0352043	8.91873e-82	-0.00461262	0.00369162	0.211488	0.00770768	0.0032781	20	4295	1212	10263		rs1253097	14	59943468	T	G	0.418489	0.00501654	0.00875652	0.566718	-0.674313	0.0352043	8.91873e-82	-0.00743948	0.0129916	0.566891	0.915413	0.220313	20	7047	10270	7391
14	59492160	60202164	ENSG00000050130	JKAMP	locus1757	14	59951161	rs76579763	14	59935971	G	C	0.0596421	-0.00917102	0.00542009	0.0906381	0.82815	0.099859	1.10247e-16	-0.0110741	0.00667965	0.0973404	0.220335	0.0250836	20	2910	5159	9441		rs76579763	14	59935971	G	C	0.0596421	0.011361	0.0182491	0.533582	0.82815	0.099859	1.10247e-16	0.0137185	0.022098	0.53473	0.937088	0.535304	20	6731	10402	3980
14	59556157	60276057	ENSG00000151838	CCDC175	locus1757	14	59971257	rs7144025	14	60056064	G	A	0.649105	-0.000956078	0.00258386	0.711368	0.291785	0.0388609	5.98332e-14	-0.00327665	0.00886611	0.711703	0.922941	0.581584	20	8646	10443	2900		rs7144025	14	60056064	G	A	0.649105	-0.00722945	0.00905104	0.42444	0.291785	0.0388609	5.98332e-14	-0.0247766	0.0311946	0.427044	0.815516	0.527146	20	5667	9542	4062
14	59583906	60351340	ENSG00000139970	RTN1	locus1757	14	60062694	rs3890367	14	60048428	C	T	0.549702	-0.000842609	0.00246777	0.732769	0.219349	0.0381985	9.3378e-09	-0.00384141	0.0112703	0.733222	0.649556	0.0244857	11	8820	8821	9455		rs3890367	14	60048428	C	T	0.549702	-0.00462583	0.00868149	0.594146	0.219349	0.0381985	9.3378e-09	-0.0210889	0.0397485	0.595724	0.678554	0.506611	11	7313	8461	4281
14	59892110	60885258	ENSG00000100612	DHRS7	locus1757	14	60610838	rs8003744	14	60391422	G	A	0.101392	0.000844094	0.00389596	0.828474	-0.347451	0.0516167	1.68075e-11	-0.00242939	0.0112188	0.828562	0.775005	0.0425923	16	9567	9608	9004		rs8003744	14	60391422	G	A	0.101392	0.0148158	0.0143124	0.300591	-0.347451	0.0516167	1.68075e-11	-0.0426413	0.0416769	0.306242	0.268025	0.335304	16	4430	4515	6008
14	60068670	61050397	ENSG00000126773	PCNXL4	locus1757	14	60558629	rs160226	14	60567886	G	T	0.88171	0.000117288	0.00348919	0.973184	0.73277	0.0414265	5.14906e-70	0.000160062	0.00476165	0.973184	0.00322761	0.00100193	20	10631	886	10440		rs160226	14	60567886	G	T	0.88171	-0.0155975	0.0133788	0.243678	0.73277	0.0414265	5.14906e-70	-0.0212857	0.0182974	0.244701	0.330023	0.282001	20	3817	5203	6625
14	60248744	61241836	ENSG00000100614	PPM1A	locus1757	14	60712470	rs61992495	14	60745330	C	T	0.137177	-0.00180456	0.00333949	0.588941	0.353133	0.0483685	2.85872e-13	-0.00511014	0.0094826	0.589958	0.526908	0.0110733	20	7709	7929	9926		rs61992495	14	60745330	C	T	0.137177	0.00528573	0.0125555	0.673763	0.353133	0.0483685	2.85872e-13	0.0149681	0.0356136	0.674273	0.571392	0.477382	20	8016	7551	4584
14	60997130	61669650	ENSG00000139974	SLC38A6	locus1757	14	61447832	rs7149009	14	61496708	G	A	0.267396	-0.00443406	0.00267745	0.0977061	0.418927	0.0438504	1.25331e-21	-0.0105843	0.00648652	0.102734	0.262999	0.322747	20	3000	5579	5189		rs7149009	14	61496708	G	A	0.267396	0.00178744	0.00976213	0.85472	0.418927	0.0438504	1.25331e-21	0.0042667	0.023307	0.854747	0.70302	0.119849	20	9579	8673	8651
14	62203056	62698540	ENSG00000023608	SNAPC1	locus1758	14	62229075	rs2285000	14	62231711	C	T	0.119284	-0.00528659	0.00383176	0.167686	-0.45883	0.0568327	6.84001e-16	0.0115219	0.00847222	0.173842	0.142437	0.236931	8	3886	4186	6090		rs2285000	14	62231711	C	T	0.119284	-0.00062246	0.0133282	0.96275	-0.45883	0.0568327	6.84001e-16	0.00135662	0.0290486	0.962751	0.985551	0.852878	8	10501	10748	1167
14	62395873	63085525	ENSG00000186369	LINC00643	locus1758	14	62584197	rs1959958	14	62587445	C	T	0.571571	-0.000665309	0.00248716	0.789086	-0.346091	0.038836	5.02965e-19	0.00192235	0.00718968	0.789179	0.536319	0.477343	14	9238	8010	3756		rs1959958	14	62587445	C	T	0.571571	-0.00028366	0.00872788	0.974073	-0.346091	0.038836	5.02965e-19	0.000819611	0.0252186	0.974073	0.755995	0.784267	14	10619	9099	1725
14	63186519	64130691	ENSG00000140015	KCNH5	locus1759	14	63173287	rs11624240	14	63682330	T	C	0.588469	-0.000808511	0.00249345	0.745746	0.205929	0.0366038	1.8455e-08	-0.00392616	0.0121284	0.746153	0.746153	0.326572	8	8913	9414	5146		rs11624240	14	63682330	T	C	0.588469	-0.00343477	0.00877672	0.695538	0.205929	0.0366038	1.8455e-08	-0.0166794	0.0427231	0.696236	0.696236	0.742666	8	8213	8611	2120
14	63192678	64028007	ENSG00000126785	RHOJ	locus1759	14	63670832	rs4899110	14	63681322	T	C	0.602386	-0.000781417	0.00248745	0.753412	0.370349	0.0365496	3.95271e-24	-0.00210995	0.00671974	0.753527	0.43991	0.186831	20	8959	7262	6698		rs4899110	14	63681322	T	C	0.602386	-0.00410551	0.00882537	0.641793	0.370349	0.0365496	3.95271e-24	-0.0110855	0.023855	0.642143	0.89366	0.718793	20	7708	10121	2319
14	63488085	64272511	ENSG00000154001	PPP2R5E	locus1759	14	63838075	rs8017758	14	63858279	T	C	0.082505	-0.000711528	0.00442643	0.872294	-0.517521	0.0551824	6.70003e-21	0.00137488	0.0085544	0.872313	0.653499	0.102094	20	9903	8847	7907		rs8017758	14	63858279	T	C	0.082505	-0.0169433	0.0157027	0.280583	-0.517521	0.0551824	6.70003e-21	0.0327394	0.0305423	0.283748	0.151038	0.227706	20	4206	3151	7284
14	63865985	64817100	ENSG00000054654	SYNE2	locus1759	14	64319683	rs8015354	14	64340321	G	A	0.693837	0.000648565	0.00262292	0.8047	-0.398575	0.0390493	1.84553e-24	-0.00162721	0.00658266	0.804756	0.814783	0.868749	20	9370	9830	821		rs8015354	14	64340321	G	A	0.693837	-0.0155073	0.00937885	0.0982428	-0.398575	0.0390493	1.84553e-24	0.0389069	0.0238377	0.102647	0.176414	0.853285	20	2130	3466	1163
14	64436292	65286634	ENSG00000100714	MTHFD1	locus1760	14	64854749	rs57087457	14	64851847	A	G	0.467197	0.00617709	0.00245673	0.011925	-0.357553	0.0367	1.98447e-22	-0.017276	0.00709608	0.0149089	0.014038	0.298943	20	1279	1550	5426		rs57087457	14	64851847	A	G	0.467197	0.0164444	0.00866524	0.0577303	-0.357553	0.0367	1.98447e-22	-0.0459915	0.0246903	0.0625001	0.0263873	0.0885366	20	1517	1039	9094
14	64566615	65466164	ENSG00000126804	ZBTB1	locus1760	14	64970430	rs1453008	14	64979522	A	G	0.449304	-0.00317625	0.00244671	0.194229	0.321065	0.0387598	1.19653e-16	-0.00989285	0.00771363	0.199661	0.0560388	0.0218275	20	4165	2705	9545		rs1453008	14	64979522	A	G	0.449304	-0.0136234	0.00868758	0.116848	0.321065	0.0387598	1.19653e-16	-0.0424318	0.0275392	0.123371	0.0106761	0.161997	20	2394	617	8100
14	64582659	65434088	ENSG00000179841	AKAP5	locus1760	14	64932217	rs61985667	14	64956317	A	G	0.23161	0.00865097	0.00293596	0.00321331	-0.271992	0.0483067	1.79664e-08	-0.031806	0.012183	0.00903621	0.00903621	0.0276124	14	1038	1271	9360		rs61985667	14	64956317	A	G	0.23161	0.0155024	0.0102479	0.130346	-0.271992	0.0483067	1.79664e-08	-0.0569957	0.0390133	0.144034	0.144034	0.268951	14	2663	3055	6795
14	64593580	65382398	ENSG00000126803	HSPA2	locus1760	14	65002623	rs7154937	14	65016335	G	C	0.681909	0.00363777	0.00263609	0.167591	-0.227592	0.0396008	9.07587e-09	-0.0159837	0.0119118	0.179646	0.179646	0.215482	14	3948	4684	6345		rs7154937	14	65016335	G	C	0.681909	-0.00243277	0.00927643	0.793126	-0.227592	0.0396008	9.07587e-09	0.0106892	0.0408015	0.793337	0.793337	0.205323	13	9058	9382	7567
14	64597400	65469014	ENSG00000089775	ZBTB25	locus1760	14	64915824	rs12879827	14	64970462	A	G	0.45825	-0.00321054	0.00244325	0.188831	0.465136	0.0378315	9.64265e-35	-0.00690236	0.00528268	0.191348	0.0709794	0.00642097	20	4073	3008	10109		rs12879827	14	64970462	A	G	0.45825	-0.0148641	0.008674	0.0865957	0.465136	0.0378315	9.64265e-35	-0.0319564	0.0188286	0.0896533	0.0152415	0.0739538	20	1958	765	9285
14	64709727	65217898	ENSG00000126822	PLEKHG3	locus1760	14	65170820	rs73273524	14	65193767	T	C	0.142147	-0.00198896	0.0034698	0.566495	0.31231	0.0540498	7.55077e-09	-0.00636855	0.0111646	0.568392	0.568392	0.055533	17	7553	8226	8752		rs73273524	14	65193767	T	C	0.142147	-0.00727055	0.0123692	0.556669	0.31231	0.0540498	7.55077e-09	-0.0232799	0.0398098	0.558697	0.558697	0.114425	16	6973	7440	8734
14	64890645	65604459	ENSG00000070182	SPTB	locus1760	14	65213002	rs4902318	14	65300330	A	G	0.151093	0.00461744	0.00344092	0.179622	-0.41851	0.0505044	1.16534e-16	-0.0110331	0.00832895	0.185283	0.237494	0.861657	20	4006	5349	864		rs4902318	14	65300330	A	G	0.151093	-0.0285977	0.0120883	0.0179946	-0.41851	0.0505044	1.16534e-16	0.0683323	0.0300383	0.0229155	0.00743481	0.92616	20	809	512	573
14	64951218	65868469	ENSG00000258289	CHURC1	locus1760	14	65381079	rs10132858	14	65403978	G	A	0.186879	-7.51874e-05	0.00299576	0.979977	1.13757	0.0331687	8.84817e-258	-6.60947e-05	0.00263347	0.979977	0.134955	0.350514	20	10685	4066	4942		rs10132858	14	65403978	G	A	0.186879	-0.000894793	0.0110796	0.935632	1.13757	0.0331687	8.84817e-258	-0.000786583	0.00973971	0.935632	0.0784534	0.0358148	20	10256	2012	9867
14	65030211	65831918	ENSG00000139998	RAB15	locus1760	14	65412532	rs79662192	14	65349806	A	C	0.0238569	0.00276607	0.00678034	0.683307	-0.921228	0.133232	4.69581e-12	-0.00300259	0.00737291	0.683828	0.876869	0.740765	9	8438	10192	1718		rs79662192	14	65349806	A	C	0.0238569	0.0404379	0.0283195	0.153316	-0.921228	0.133232	4.69581e-12	-0.0438957	0.0313897	0.16199	0.108286	0.18038	9	2883	2518	7883
14	65248289	66078269	ENSG00000125952	MAX	locus1761	14	65472892	rs7160683	14	65582143	A	G	0.59841	-0.00788754	0.0024785	0.00146068	0.357105	0.0390317	5.74126e-20	-0.0220875	0.00734842	0.00264933	0.00619668	0.14984	20	663	1120	7196		rs7160683	14	65582143	A	G	0.59841	0.00071563	0.0088219	0.935347	0.357105	0.0390317	5.74126e-20	0.00200398	0.0247049	0.935349	0.592322	0.327864	20	10251	7730	6089
14	65384153	66279775	ENSG00000033170	FUT8	locus1761	14	65877310	rs8010759	14	65784559	A	G	0.0904573	0.000960437	0.00397303	0.808982	0.504989	0.0604732	6.79002e-17	0.0019019	0.00787085	0.80906	0.752861	0.578326	20	9408	9460	2920		rs8010759	14	65784559	A	G	0.0904573	0.0149144	0.0150611	0.322045	0.504989	0.0604732	6.79002e-17	0.0295342	0.0300335	0.325424	0.564102	0.17664	20	4643	7486	7925
14	66886524	67882096	ENSG00000134001	EIF2S1	locus1762	14	67826714	rs76431949	14	67384908	C	A	0.0427435	0.0037503	0.00586235	0.52235	-0.683236	0.0978164	2.8509e-12	-0.00548903	0.00861618	0.524085	0.453848	0.628621	20	7182	7379	2517		rs76431949	14	67384908	C	A	0.0427435	-0.0567254	0.0214049	0.00804639	-0.683236	0.0978164	2.8509e-12	0.0830246	0.0335078	0.0132205	0.0240163	0.631124	20	571	985	3146
14	67178183	67879443	ENSG00000072415	MPP5	locus1762	14	67707826	rs28578660	14	67673031	G	A	0.0576541	-8.56363e-05	0.00524621	0.986976	-0.509182	0.0675717	4.86735e-14	0.000168184	0.0103032	0.986976	0.683329	0.448389	16	10737	9031	4025		rs28578660	14	67673031	G	A	0.0576541	-0.0443384	0.0185606	0.0169018	-0.509182	0.0675717	4.86735e-14	0.0870776	0.0382397	0.0227772	0.0325454	0.372839	15	804	1176	5587
14	67196059	67916377	ENSG00000100554	ATP6V1D	locus1762	14	67761088	rs11158656	14	67694125	C	G	0.0894632	-0.00430748	0.00417421	0.302106	0.335459	0.0497313	1.52569e-11	-0.0128406	0.0125881	0.3077	0.593201	0.647379	20	5309	8396	2387		rs11158656	14	67694125	C	G	0.0894632	-0.0271626	0.0151438	0.0728695	0.335459	0.0497313	1.52569e-11	-0.0809714	0.0467121	0.0830224	0.043059	0.673748	20	1869	1398	2729
14	67636744	68550540	ENSG00000259648	RP11-643G16.4	locus1762	14	68081646	rs61990080	14	68061924	C	T	0.806163	-0.000467459	0.00305084	0.878223	-0.368024	0.0412465	4.55713e-19	0.00127019	0.00829101	0.87824	0.762975	0.191403	3	9948	9518	6646		rs61990080	14	68061924	C	T	0.806163	-0.0139367	0.0109305	0.2023	-0.368024	0.0412465	4.55713e-19	0.0378689	0.0300022	0.206875	0.200639	0.629406	3	3427	3771	3166
14	67757212	68541795	ENSG00000100564	PIGH	locus1762	14	68048672	rs8010574	14	68057031	A	G	0.10338	0.00571338	0.00412094	0.165616	0.89492	0.0619465	2.63169e-47	0.00638424	0.00462597	0.16756	0.204523	0.602073	15	3813	4981	2742		rs8010574	14	68057031	A	G	0.10338	-0.00801892	0.0141926	0.572068	0.89492	0.0619465	2.63169e-47	-0.00896049	0.0158712	0.572362	0.613316	0.863897	15	7095	7918	1074
14	67880039	68663266	ENSG00000072042	RDH11	locus1762	14	68143518	rs61991869	14	68200383	A	C	0.109344	0.00340826	0.00377723	0.366889	-0.703141	0.0745551	4.05565e-21	-0.00484719	0.00539647	0.369071	0.853653	0.103644	15	5864	10054	7876		rs61991869	14	68200383	A	C	0.109344	-0.0206929	0.0138533	0.135251	-0.703141	0.0745551	4.05565e-21	0.0294292	0.0199476	0.140126	0.152087	0.825949	12	2611	3165	1378
14	67962400	68550540	ENSG00000100568	VTI1B	locus1762	14	68113792	rs12433998	14	68226303	T	C	0.234592	-0.00920949	0.00282173	0.00109939	0.288116	0.044255	7.49717e-11	-0.0319645	0.0109555	0.00352662	0.0781889	0.336458	15	727	3175	5064		rs12433998	14	68226303	T	C	0.234592	0.00993222	0.0102145	0.330867	0.288116	0.044255	7.49717e-11	0.034473	0.0358458	0.336199	0.63395	0.947841	15	4763	8079	394
14	68070032	68240079	ENSG00000139988	RDH12	locus1763	14	68168603	rs11849620	14	68233676	A	C	0.569583	0.00774478	0.00248562	0.00183427	-0.229386	0.0384255	2.378e-09	-0.0337631	0.0122232	0.00574111	0.00275397	0.426049	16	870	843	4208		rs11849620	14	68233676	A	C	0.569583	-0.00363077	0.00873586	0.67769	-0.229386	0.0384255	2.378e-09	0.0158282	0.0381759	0.678425	0.447023	0.364882	15	8053	6368	5665
14	69021766	69575054	ENSG00000259038	CTD-2325P2.4	locus1763	14	69093883	rs2273485	14	69095099	T	G	0.124254	0.0027957	0.00342634	0.414532	0.614433	0.058648	1.10627e-25	0.00455005	0.00559331	0.415942	0.887494	0.263134	15	6243	10241	5788		rs2273485	14	69095099	T	G	0.124254	0.00462843	0.0130938	0.723727	0.614433	0.058648	1.10627e-25	0.00753285	0.0213225	0.723877	0.728928	0.444039	15	8452	8898	4885
14	69205354	69791113	ENSG00000139990	DCAF5	locus1763	14	69517598	rs12323738	14	69500643	T	C	0.329026	0.00630501	0.00256497	0.0139665	-0.343159	0.0405053	2.41304e-17	-0.0183734	0.00778285	0.0182375	0.0144755	1.18943e-05	20	1379	1568	10638		rs12323738	14	69500643	T	C	0.329026	-0.0448974	0.00928074	1.31356e-06	-0.343159	0.0405053	2.41304e-17	0.130835	0.0311437	2.6571e-05	4.47539e-05	0.37001	20	27	41	5624
14	69467287	70027141	ENSG00000029364	SLC39A9	locus1764	14	69864732	rs8015357	14	69841578	C	A	0.210736	0.00380231	0.0032759	0.245768	0.290046	0.0530093	4.45985e-08	0.0131093	0.0115458	0.256197	0.256197	0.237973	10	4771	5527	6079		rs8015357	14	69841578	C	A	0.210736	0.000400849	0.0105918	0.969811	0.290046	0.0530093	4.45985e-08	0.00138202	0.0365185	0.969812	0.969812	0.15691	10	10576	10626	8175
14	69535815	70313215	ENSG00000100626	GALNT16	locus1764	14	69725994	rs75255063	14	69823674	G	A	0.212724	0.00312532	0.00324379	0.335308	-0.582203	0.0526157	1.85064e-28	-0.00536809	0.00559266	0.337133	0.719223	0.730027	20	5571	9244	1799		rs75255063	14	69823674	G	A	0.212724	-0.000446401	0.0105551	0.966265	-0.582203	0.0526157	1.85064e-28	0.000766745	0.0181297	0.966266	0.643032	0.0656643	20	10542	8160	9413
14	69807319	70328229	ENSG00000175985	PLEKHD1	locus1764	14	69951409	rs74061833	14	69950448	G	A	0.144135	0.00102094	0.00346777	0.768446	0.622175	0.0508159	1.81545e-34	0.00164092	0.00557523	0.768511	0.724449	0.677966	20	9055	9274	2140		rs74061833	14	69950448	G	A	0.144135	-0.0192646	0.0123066	0.117493	0.622175	0.0508159	1.81545e-34	-0.0309633	0.019941	0.120484	0.230417	0.984606	20	2353	4111	107
14	69889381	70759011	ENSG00000198732	SMOC1	locus1764	14	70320848	rs7159801	14	70389110	C	G	0.275348	0.00114775	0.00274459	0.675812	-0.377081	0.0442221	1.50219e-17	-0.00304377	0.00728728	0.676179	0.349972	0.330513	20	8376	6431	5119		rs7159801	14	70389110	C	G	0.275348	0.000287228	0.00966903	0.976302	-0.377081	0.0442221	1.50219e-17	-0.000761715	0.0256419	0.976302	0.256453	0.185894	20	10634	4388	7812
14	70150910	71111555	ENSG00000100678	SLC8A3	locus1764	14	70510934	rs3861684	14	70641059	A	T	0.300199	-0.0065997	0.00264846	0.0127059	-0.278858	0.0420872	3.45576e-11	0.0236669	0.010147	0.0196795	0.0196795	0.123319	14	1431	1781	7567		rs3861684	14	70641059	A	T	0.300199	-0.000457645	0.00943015	0.961294	-0.278858	0.0420872	3.45576e-11	0.00164114	0.0338179	0.961295	0.961295	0.41596	14	10491	10565	5156
14	70410025	71191423	ENSG00000133983	COX16	locus1764	14	70791798	rs34658788	14	70808845	C	T	0.109344	0.00215912	0.00405672	0.594564	-0.984394	0.0633305	1.75414e-54	-0.00219335	0.00412344	0.59478	0.239721	0.365609	20	7737	5369	4795		rs34658788	14	70808845	C	T	0.109344	0.00892415	0.0138411	0.519083	-0.984394	0.0633305	1.75414e-54	-0.00906563	0.0140726	0.519442	0.114917	0.049394	20	6597	2603	9649
14	70436246	71393061	ENSG00000139985	ADAM21	locus1764	14	70918874	rs2877661	14	70916559	T	G	0.426441	-0.00126506	0.0024832	0.610437	0.398677	0.0403206	4.70863e-23	-0.00317315	0.00623685	0.61091	0.233822	0.0505344	20	7861	5306	8843		rs2877661	14	70916559	T	G	0.426441	0.0175789	0.00874493	0.0444113	0.398677	0.0403206	4.70863e-23	0.0440932	0.0223836	0.0488509	0.0436583	0.20825	20	1297	1414	7529
14	70609274	71130162	ENSG00000259158	ADAM20P1	locus1764	14	70935598	rs8004054	14	71085059	T	A	0.16004	0.007935	0.00341788	0.0202537	-0.371312	0.0470917	3.14863e-15	-0.0213702	0.00959559	0.0259417	0.0552438	0.824496	20	1628	2688	1133		rs8004054	14	71085059	T	A	0.16004	-0.0146118	0.0117988	0.215564	-0.371312	0.0470917	3.14863e-15	0.0393518	0.0321656	0.221174	0.0405674	0.221435	20	3592	1347	7372
14	70761200	71666678	ENSG00000006432	MAP3K9	locus1764	14	71189243	rs2158527	14	71184246	A	T	0.914513	-0.000568135	0.00396747	0.886134	-0.520658	0.0632602	1.86568e-16	0.00109119	0.00762127	0.886151	0.203261	0.0434449	20	10003	4972	8991		rs2158527	14	71184246	A	T	0.914513	-0.00866986	0.0154479	0.574639	-0.520658	0.0632602	1.86568e-16	0.0166517	0.0297389	0.575526	0.321118	0.142168	20	7128	5107	8345
14	71030250	71986545	ENSG00000100731	PCNX	locus1764	14	71374122	rs8010063	14	71510125	A	T	0.292247	-0.00198847	0.00269772	0.461065	-0.521867	0.0410351	4.7229e-37	0.00381031	0.00517804	0.461816	0.61189	0.376352	20	6636	8544	4676		rs8010063	14	71510125	A	T	0.292247	0.0265668	0.00952184	0.00526933	-0.521867	0.0410351	4.7229e-37	-0.0509072	0.0186797	0.00642478	0.0161561	0.073588	20	382	789	9289
14	71166214	72153441	ENSG00000269945	RP6-91H8.5	locus1765	14	71685817	rs4902916	14	71656430	T	A	0.206759	5.74348e-05	0.00302161	0.984835	-0.382368	0.0458862	7.88426e-17	-0.000150208	0.00790238	0.984835	0.942651	0.478268	20	10719	10554	3752		rs4902916	14	71656430	T	A	0.206759	-0.0203486	0.0106758	0.0566439	-0.382368	0.0458862	7.88426e-17	0.0532174	0.0286414	0.0631603	0.04423	0.0120925	20	1527	1433	10297
14	72969343	73890210	ENSG00000119599	DCAF4	locus1767	14	73393040	rs28372931	14	73392963	T	A	0.0685885	-0.00166192	0.00475345	0.726621	-0.416432	0.0490375	2.02914e-17	0.00399086	0.0114244	0.726843	0.15469	0.37397	20	8774	4370	4699		rs28372931	14	73392963	T	A	0.0685885	-0.00677277	0.0170883	0.691855	-0.416432	0.0490375	2.02914e-17	0.0162638	0.0410798	0.692173	0.766733	0.621683	20	8173	9165	3224
14	73240001	74204053	ENSG00000080815	PSEN1	locus1767	14	73603126	rs3742824	14	73705697	G	T	0.0685885	-0.0050426	0.00523733	0.335639	0.569123	0.0853185	2.5481e-11	-0.0088603	0.00929783	0.340619	0.168687	0.356089	20	5604	4534	4885		rs3742824	14	73705697	G	T	0.0685885	-0.000541408	0.0170896	0.974727	0.569123	0.0853185	2.5481e-11	-0.000951303	0.0300283	0.974727	0.973978	0.803397	20	10623	10666	1569
14	73241127	73938167	ENSG00000165861	ZFYVE1	locus1767	14	73436159	rs2806027	14	73438742	A	C	0.521869	0.00530621	0.00244141	0.0297488	0.224572	0.0395312	1.34007e-08	0.0236281	0.0116399	0.0423638	0.0423638	0.0470896	20	1970	2411	8913		rs2806027	14	73438742	A	C	0.521869	-0.00214384	0.00865231	0.804307	0.224572	0.0395312	1.34007e-08	-0.00954635	0.0385646	0.804489	0.804489	0.965717	20	9148	9460	241
14	73400840	74293907	ENSG00000133961	NUMB	locus1767	14	73741815	rs112213845	14	73897487	A	G	0.233598	0.00372968	0.0028497	0.190603	-0.47046	0.0436894	4.8591e-27	-0.00792774	0.00610185	0.193863	0.169746	0.568833	20	4101	4550	3000		rs112213845	14	73897487	A	G	0.233598	-0.000755858	0.0102098	0.940985	-0.47046	0.0436894	4.8591e-27	0.00160664	0.0217023	0.940986	0.766555	0.201582	20	10323	9163	7620
14	73533880	74473395	ENSG00000184227	ACOT1	locus1767	14	74003818	rs58231493	14	74032122	T	C	0.44831	-0.00128777	0.00249593	0.605889	-0.732072	0.0376057	2.09038e-84	0.00175908	0.0034106	0.606016	0.0499481	0.223798	20	7819	2568	6246		rs58231493	14	74032122	T	C	0.44831	0.00549163	0.00868625	0.527242	-0.732072	0.0376057	2.09038e-84	-0.0075015	0.0118715	0.52746	0.595163	0.290153	20	6670	7748	6527
14	73535812	74333098	ENSG00000258408	NT5CP2	locus1767	14	74005925	rs58231493	14	74032122	T	C	0.44831	-0.00128777	0.00249593	0.605889	-0.474697	0.0392444	1.11005e-33	0.00271284	0.00526273	0.606217	0.262952	0.326233	20	7821	5578	5150		rs58231493	14	74032122	T	C	0.44831	0.00549163	0.00868625	0.527242	-0.474697	0.0392444	1.11005e-33	-0.0115687	0.0183235	0.527805	0.427751	0.247046	20	6674	6183	7064
14	73535812	74528952	ENSG00000119673	ACOT2	locus1767	14	74034324	rs11626972	14	74033594	G	A	0.44831	-0.00118382	0.00249378	0.634995	-0.674734	0.0380284	1.95634e-70	0.0017545	0.00369727	0.635116	0.0319312	0.507431	20	8049	2169	3505		rs11626972	14	74033594	G	A	0.44831	0.005743	0.00868628	0.508511	-0.674734	0.0380284	1.95634e-70	-0.0085115	0.0128826	0.508805	0.658735	0.162277	20	6495	8307	8096
14	73554339	74485874	ENSG00000258695	RP3-414A15.2	locus1767	14	73989582	rs11624916	14	74026618	T	C	0.171968	-0.00380167	0.00357309	0.287341	-0.508387	0.0571429	5.74987e-19	0.0074779	0.00707836	0.290765	0.340191	0.294193	20	5123	6331	5481		rs11624916	14	74026618	T	C	0.171968	-0.016364	0.0114508	0.152983	-0.508387	0.0571429	5.74987e-19	0.0321881	0.0228125	0.158249	0.541522	0.22539	20	2841	7267	7309
14	73559356	74557131	ENSG00000177465	ACOT4	locus1767	14	74058410	rs3742819	14	74058832	T	C	0.392644	-0.00126016	0.00253093	0.618552	0.713526	0.0375716	2.01982e-80	-0.0017661	0.00354829	0.618672	0.0327755	0.203243	20	7936	2184	6485		rs3742819	14	74058832	T	C	0.392644	-0.0244612	0.00886174	0.0057745	0.713526	0.0375716	2.01982e-80	-0.0342822	0.0125501	0.00630247	0.205667	0.165969	20	376	3840	8062
14	73579381	74283413	ENSG00000187105	HEATR4	locus1767	14	73945189	rs1859910	14	74054221	G	A	0.720676	-0.00226439	0.00271118	0.403603	0.374612	0.0449306	7.5833e-17	-0.00604462	0.00727352	0.405948	0.289112	0.017578	20	6156	5856	9676		rs1859910	14	74054221	G	A	0.720676	-0.0027612	0.00962689	0.774249	0.374612	0.0449306	7.5833e-17	-0.00737084	0.0257135	0.774378	0.319024	0.0902311	20	8906	5081	9067
14	73595908	74580571	ENSG00000205669	ACOT6	locus1767	14	74077649	rs10134911	14	74095256	A	G	0.466203	-0.00025827	0.0027043	0.923915	-0.393665	0.0369894	1.88692e-26	0.000656065	0.00686982	0.923918	0.299869	0.0340049	20	10273	5969	9212		rs10134911	14	74095256	A	G	0.466203	-0.0166464	0.00866664	0.0547637	-0.393665	0.0369894	1.88692e-26	0.0422857	0.0223709	0.05873	0.0693964	0.247833	20	1447	1862	7048
14	73600257	74408006	ENSG00000258603	RP3-414A15.10	locus1767	14	74083412	rs4903129	14	74095713	C	A	0.705765	0.000676432	0.00293013	0.817428	-0.341614	0.0432118	2.66692e-15	-0.00198011	0.00858096	0.817504	0.432797	0.0100629	20	9474	7196	9956		rs4903129	14	74095713	C	A	0.705765	-0.0157164	0.00948586	0.097555	-0.341614	0.0432118	2.66692e-15	0.0460063	0.028371	0.10489	0.0634197	0.0667211	20	2157	1767	9400
14	73670959	74657063	ENSG00000119661	DNAL1	locus1767	14	74111578	rs17129418	14	74161346	G	A	0.129225	-0.00670053	0.0038991	0.0857086	-0.466214	0.0610097	2.14473e-14	0.0143722	0.00857219	0.0936187	0.059499	0.198896	20	2859	2776	6550		rs17129418	14	74161346	G	A	0.129225	0.00508759	0.0128821	0.69289	-0.466214	0.0610097	2.14473e-14	-0.0109126	0.0276681	0.693279	0.178173	0.0179081	20	8185	3490	10170
14	73713172	74645271	ENSG00000176903	PNMA1	locus1767	14	74178494	rs62004931	14	74149730	C	T	0.28827	0.00519661	0.00262962	0.0481343	-0.534852	0.0410283	7.61949e-39	-0.00971598	0.00497271	0.050718	0.00665431	0.258628	20	2142	1150	5851		rs62004931	14	74149730	C	T	0.28827	0.00992459	0.00953929	0.298158	-0.534852	0.0410283	7.61949e-39	-0.0185558	0.0178921	0.299692	0.499017	0.140638	20	4365	6871	8366
14	73757995	74553135	ENSG00000156030	ELMSAN1	locus1767	14	74181825	rs977357	14	74211313	T	C	0.324056	-0.00278556	0.0026263	0.288854	-0.28415	0.0395557	6.7927e-13	0.00980313	0.00934286	0.294056	0.127725	0.117355	19	5158	3978	7647		rs977357	14	74211313	T	C	0.324056	0.00386365	0.00923063	0.675532	-0.28415	0.0395557	6.7927e-13	-0.0135972	0.0325402	0.67605	0.0114302	0.0936392	19	8030	641	9011
14	73759022	74727367	ENSG00000259065	RP5-1021I20.1	locus1767	14	74254063	rs74576495	14	74254212	A	G	0.122266	0.00173531	0.00346439	0.616442	1.14389	0.0556506	6.96611e-94	0.00151703	0.00302951	0.616547	0.198068	0.241309	20	7919	4912	6044		rs74576495	14	74254212	A	G	0.122266	0.0223625	0.0131934	0.090079	1.14389	0.0556506	6.96611e-94	0.0195495	0.0115729	0.0911721	0.103027	0.25411	20	1983	2440	6973
14	73798723	74781714	ENSG00000140043	PTGR2	locus1767	14	74318547	rs8006528	14	74298196	A	G	0.927435	7.34529e-05	0.00517138	0.988667	-1.32013	0.0822275	5.30684e-58	-5.56407e-05	0.00391733	0.988667	0.96335	0.859725	20	10756	10655	877		rs8006528	14	74298196	A	G	0.927435	0.0077362	0.0166495	0.642182	-1.32013	0.0822275	5.30684e-58	-0.00586018	0.0126173	0.642321	0.105173	0.185384	20	7709	2476	7819
14	73817141	74804057	ENSG00000187097	ENTPD5	locus1767	14	74424713	rs10873261	14	74309707	G	A	0.518887	-0.00287874	0.00245088	0.240165	0.409752	0.0370951	2.29259e-28	-0.00702558	0.0060151	0.242811	0.865013	0.168557	20	4642	10125	6950		rs10873261	14	74309707	G	A	0.518887	0.0098381	0.00865082	0.255436	0.409752	0.0370951	2.29259e-28	0.0240099	0.0212239	0.257943	0.027756	0.0647794	20	3961	1073	9424
14	74026568	74909383	ENSG00000119636	CCDC176	locus1767	14	74486056	rs10135303	14	74484310	A	G	0.0974155	0.00183221	0.00400116	0.647009	0.647394	0.0620699	1.80723e-25	0.00283014	0.00618636	0.647326	0.871903	0.82326	20	8150	10160	1137		rs10135303	14	74484310	A	G	0.0974155	-0.0141847	0.0145709	0.330307	0.647394	0.0620699	1.80723e-25	-0.0219105	0.0226048	0.332404	0.0192024	0.0860928	20	4728	868	9121
14	74029858	74801099	ENSG00000156050	FAM161B	locus1767	14	74398204	rs118177460	14	74501536	A	G	0.0457256	0.0036585	0.00647242	0.571908	-1.06591	0.113836	7.71212e-21	-0.00343228	0.00608326	0.572607	0.543159	0.143811	3	7586	8055	7291		rs118177460	14	74501536	A	G	0.0457256	0.0460807	0.0207032	0.0260292	-1.06591	0.113836	7.71212e-21	-0.0432313	0.0199642	0.0303542	0.0462995	0.355838	3	969	1465	5779
14	74049197	75012215	ENSG00000119723	COQ6	locus1767	14	74416629	rs7150352	14	74540773	C	T	0.34493	-0.00115909	0.00257913	0.653135	0.273353	0.0392333	3.22931e-12	-0.00424027	0.00945478	0.653808	0.981335	0.603491	20	8196	10742	2731		rs7150352	14	74540773	C	T	0.34493	-0.0272764	0.00910751	0.002745	0.273353	0.0392333	3.22931e-12	-0.0997846	0.0362655	0.00593221	0.00838335	0.824732	20	353	548	1388
14	74081376	74964903	ENSG00000119711	ALDH6A1	locus1767	14	74523553	rs7153160	14	74509377	T	C	0.343936	-0.00120105	0.00258475	0.642168	-0.343963	0.0401017	9.71489e-18	0.00349181	0.00752564	0.642656	0.693165	0.537923	20	8121	9101	3243		rs7153160	14	74509377	T	C	0.343936	-0.027644	0.00911427	0.00242097	-0.343963	0.0401017	9.71489e-18	0.0803691	0.0281057	0.00424269	0.0188278	0.318975	20	297	862	6192
14	74195448	75018086	ENSG00000205659	LIN52	locus1767	14	74551499	rs4899502	14	74669893	A	G	0.66501	0.000819542	0.00258453	0.751172	-0.604815	0.0369095	2.39089e-60	-0.00135503	0.00427406	0.751217	0.828744	0.56556	20	8943	9917	3039		rs4899502	14	74669893	A	G	0.66501	0.0233751	0.00916654	0.0107708	-0.604815	0.0369095	2.39089e-60	-0.0386484	0.0153384	0.0117448	0.0160871	0.423316	20	529	786	5086
14	74254212	75094479	ENSG00000119688	ABCD4	locus1768	14	74752126	rs17098984	14	74734757	C	T	0.506958	-0.00394472	0.00244363	0.106465	0.293304	0.0383698	2.10363e-14	-0.0134493	0.00851513	0.114232	0.25274	0.0137982	10	3154	5492	9802		rs10137660	14	74821342	A	G	0.0188867	0.014943	0.0317331	0.637715	-0.550333	0.099104	2.80671e-08	-0.0271526	0.0578685	0.638918	0.638918	0.72439	4	7677	8134	2271
14	74420922	75392332	ENSG00000183379	SYNDIG1L	locus1768	14	74872596	rs7161507	14	74892337	G	T	0.476143	0.00967005	0.00244634	7.72218e-05	0.499748	0.037464	1.36524e-40	0.0193499	0.00510555	0.00015067	9.78517e-05	0.240063	20	280	295	6060		rs7161507	14	74892337	G	T	0.476143	0.012015	0.00866132	0.16538	0.499748	0.037464	1.36524e-40	0.0240421	0.0174248	0.16766	0.174095	0.768422	20	2950	3440	1857
14	74475796	75436367	ENSG00000165898	ISCA2	locus1768	14	74960423	rs17100451	14	74942913	G	A	0.16998	-0.00446062	0.00337391	0.186138	-0.429698	0.0532577	7.12923e-16	0.0103808	0.00795654	0.191998	0.151839	0.00278519	17	4078	4325	10288		rs17100451	14	74942913	G	A	0.16998	-0.00922669	0.0115009	0.422405	-0.429698	0.0532577	7.12923e-16	0.0214725	0.0268971	0.424685	0.389203	0.606325	17	5639	5778	3356
14	74744025	75608728	ENSG00000119682	AREL1	locus1768	14	75120140	rs11621186	14	75120628	T	C	0.517893	-0.00582599	0.00243913	0.0169147	-0.536209	0.0363801	3.61809e-49	0.0108651	0.00460818	0.0183838	0.0099128	0.314817	20	1383	1320	5267		rs11621186	14	75120628	T	C	0.517893	-0.000454273	0.00864949	0.958114	-0.536209	0.0363801	3.61809e-49	0.000847195	0.0161309	0.958114	0.727991	0.74514	20	10469	8891	2093
14	74771832	75317659	ENSG00000119681	LTBP2	locus1768	14	74964873	rs17100451	14	74942913	G	A	0.16998	-0.00446062	0.00337391	0.186138	-0.37948	0.0534044	1.19638e-12	0.0117546	0.00904347	0.193675	0.198024	0.361021	7	4097	4911	4842		rs17100451	14	74942913	G	A	0.16998	-0.00922669	0.0115009	0.422405	-0.37948	0.0534044	1.19638e-12	0.024314	0.0304996	0.42534	0.250941	0.238854	7	5647	4318	7169
14	74863029	75799746	ENSG00000119689	DLST	locus1768	14	75348594	rs4903267	14	75360419	T	G	0.530815	0.00529534	0.00245213	0.0308124	-0.228232	0.0372466	8.92203e-10	-0.0232016	0.0113917	0.0416793	0.019079	0.219977	20	1951	1750	6288		rs4903267	14	75360419	T	G	0.530815	-0.0027075	0.00866072	0.754571	-0.228232	0.0372466	8.92203e-10	0.0118629	0.0379964	0.754879	0.65558	0.59736	20	8742	8272	3432
14	74995018	75945005	ENSG00000119718	EIF2B2	locus1768	14	75469614	rs175036	14	75464295	T	C	0.461233	0.00228525	0.00244394	0.349753	-0.663907	0.0357101	3.76112e-77	-0.00344212	0.00368579	0.350362	0.0916002	0.40208	20	5703	3416	4417		rs175036	14	75464295	T	C	0.461233	0.000138208	0.00866495	0.987274	-0.663907	0.0357101	3.76112e-77	-0.000208174	0.0130515	0.987274	0.85472	0.366915	20	10730	9848	5642
14	75069871	75671659	ENSG00000119640	ACYP1	locus1768	14	75519924	rs175508	14	75527620	A	G	0.497018	0.00374992	0.00243467	0.123508	0.338496	0.0372751	1.07569e-19	0.0110782	0.00729534	0.128882	0.242045	0.424101	20	3341	5389	4228		rs175508	14	75527620	A	G	0.497018	-0.000547637	0.00864082	0.949466	0.338496	0.0372751	1.07569e-19	-0.00161785	0.0255277	0.949467	0.850481	0.641139	20	10394	9817	3057
14	75108846	76011678	ENSG00000119684	MLH3	locus1768	14	75480467	rs175438	14	75607045	A	G	0.459245	0.00194999	0.00244663	0.425444	-0.460714	0.0371046	2.12356e-35	-0.00423255	0.00532145	0.426396	0.0596625	0.101616	20	6338	2780	7917		rs175438	14	75607045	A	G	0.459245	-0.00123785	0.00866769	0.886439	-0.460714	0.0371046	2.12356e-35	0.00268681	0.0188148	0.886446	0.484822	0.505788	20	9846	6747	4294
14	75143600	76096777	ENSG00000119703	ZC2HC1C	locus1768	14	75530873	rs2268620	14	75640403	A	G	0.496024	0.00370013	0.00244132	0.129613	-0.490217	0.0359647	2.63707e-42	-0.00754794	0.00501077	0.131979	0.052979	0.282023	20	3383	2631	5604		rs2268620	14	75640403	A	G	0.496024	-0.00163566	0.00864122	0.849869	-0.490217	0.0359647	2.63707e-42	0.00333661	0.017629	0.849883	0.710991	0.679462	20	9531	8755	2674
14	75494469	75947658	ENSG00000259687	RP11-293M10.5	locus1768	14	75761107	rs8006689	14	75759550	C	T	0.612326	-0.0013986	0.00249561	0.57519	0.249566	0.0387781	1.22867e-10	-0.00560415	0.0100377	0.576631	0.576631	0.303523	12	7619	8280	5385		rs8006689	14	75759550	C	T	0.612326	0.00833006	0.00886792	0.347552	0.249566	0.0387781	1.22867e-10	0.0333782	0.0359099	0.352631	0.352631	0.184865	12	4924	5440	7823
14	75673015	76638061	ENSG00000119685	TTLL5	locus1768	14	76099968	rs11623813	14	76138194	T	C	0.66998	-0.000303425	0.00256388	0.905793	0.510697	0.0357659	2.96358e-46	-0.000594139	0.00502052	0.905797	0.633937	0.445152	20	10135	8712	4058		rs11623813	14	76138194	T	C	0.66998	-0.0127659	0.00918983	0.164793	0.510697	0.0357659	2.96358e-46	-0.0249969	0.0180796	0.166787	0.505896	0.290206	20	2940	6935	6526
14	75751465	76593573	ENSG00000119686	FLVCR2	locus1769	14	76044960	rs4903339	14	76093898	T	C	0.0675944	-0.00210929	0.00470045	0.653617	0.440639	0.0673212	5.93671e-11	-0.0047869	0.0106924	0.654375	0.857166	0.172061	11	8200	10076	6910		rs4903339	14	76093898	T	C	0.0675944	0.021944	0.0172141	0.20239	0.440639	0.0673212	5.93671e-11	0.0498004	0.0398002	0.210839	0.0620501	0.0709865	11	3475	1739	9325
14	75798431	75956802	ENSG00000259319	RP11-293M10.6	locus1769	14	75890386	rs61979238	14	75895081	A	G	0.483101	-0.00258289	0.00245259	0.292283	0.409476	0.0371045	2.56899e-28	-0.00630778	0.00601678	0.294471	0.162302	0.19064	18	5165	4461	6655		rs61979238	14	75895081	A	G	0.483101	0.00999161	0.00864921	0.248007	0.409476	0.0371045	2.56899e-28	0.024401	0.021238	0.250586	0.314659	0.286997	17	3877	5042	6565
14	76051304	76695764	ENSG00000119650	IFT43	locus1769	14	76368479	rs997237	14	76550346	T	C	0.395626	0.000982204	0.00251252	0.695853	-0.399073	0.040628	8.998e-23	-0.00246121	0.00630087	0.696082	0.846614	0.929648	20	8521	10027	414		rs997237	14	76550346	T	C	0.395626	-0.00267422	0.00883311	0.762081	-0.399073	0.040628	8.998e-23	0.00670108	0.0221446	0.76219	0.908028	0.88843	20	8807	10220	881
14	76115378	76820079	ENSG00000119699	TGFB3	locus1769	14	76424442	rs146047341	14	76448921	A	G	0.0447316	-0.0106336	0.00662577	0.108519	-0.734148	0.118135	5.1488e-10	0.0144843	0.00932121	0.120207	0.120207	0.253717	8	3237	3872	5896		rs146047341	14	76448921	A	G	0.0447316	0.0323428	0.0209244	0.122177	-0.734148	0.118135	5.1488e-10	-0.0440549	0.02937	0.133615	0.133615	0.255993	8	2528	2901	6949
14	76244648	76769916	ENSG00000089916	GPATCH2L	locus1769	14	76618259	rs7154673	14	76641704	A	G	0.111332	-0.00454641	0.00380737	0.232435	0.590762	0.0617651	1.12574e-21	-0.00769584	0.00649487	0.236053	0.303135	0.56537	16	4563	5997	3040		rs7154673	14	76641704	A	G	0.111332	-0.00506387	0.0137329	0.712321	0.590762	0.0617651	1.12574e-21	-0.00857177	0.0232633	0.712525	0.7885	0.329562	16	8358	9343	6073
14	76500321	77004356	ENSG00000119715	ESRRB	locus1769	14	76776957	rs6574273	14	76610417	C	T	0.688867	-0.00053451	0.00258652	0.836281	0.283934	0.0370065	1.68621e-14	-0.00188252	0.00911287	0.83634	0.332881	0.0689814	17	9635	6266	8500		rs6574273	14	76610417	C	T	0.688867	-0.0118017	0.009333	0.206045	0.283934	0.0370065	1.68621e-14	-0.041565	0.0333137	0.212147	0.290234	0.904198	17	3492	4764	747
14	76786433	77364637	ENSG00000071246	VASH1	locus1770	14	77228532	rs72735598	14	77209722	G	A	0.083499	0.00410955	0.00446591	0.357466	0.445186	0.0642531	4.24919e-12	0.00923109	0.0101196	0.361666	0.519403	0.133614	12	5798	7880	7433		rs72735598	14	77209722	G	A	0.083499	0.00674488	0.015614	0.665758	0.445186	0.0642531	4.24919e-12	0.0151507	0.035141	0.666366	0.515463	0.650274	12	7944	7045	2956
14	76849186	77485609	ENSG00000013523	ANGEL1	locus1770	14	77253588	rs8003145	14	77271421	G	A	0.444334	-0.000639321	0.00244912	0.794061	0.473917	0.0378812	6.53277e-36	-0.00134901	0.00516895	0.794105	0.230262	0.0836282	20	9268	5264	8228		rs8003145	14	77271421	G	A	0.444334	0.0115819	0.00869699	0.182953	0.473917	0.0378812	6.53277e-36	0.0244388	0.018455	0.185424	0.151974	0.940257	20	3165	3163	460
14	77119965	77614371	ENSG00000198894	KIAA1737	locus1770	14	77564440	rs12590338	14	77590325	T	C	0.258449	0.00283291	0.00284418	0.319231	-0.598661	0.0464061	4.47221e-38	-0.00473208	0.00476504	0.320669	0.345438	0.242034	20	5416	6385	6032		rs12590338	14	77590325	T	C	0.258449	0.0119111	0.00986886	0.227456	-0.598661	0.0464061	4.47221e-38	-0.0198963	0.0165569	0.229483	0.00458212	0.0280612	20	3679	385	9997
14	77151696	78106225	ENSG00000269883	AC007375.1	locus1770	14	77607026	rs4899640	14	77610098	A	T	0.713718	-0.012255	0.00269369	5.37669e-06	-0.830291	0.0425874	1.18309e-84	0.0147599	0.00333143	9.40171e-06	0.000543751	0.495215	20	128	508	3606		rs4899640	14	77610098	A	T	0.713718	0.0168383	0.00960136	0.0794742	-0.830291	0.0425874	1.18309e-84	-0.02028	0.0116105	0.0806907	0.258602	0.310154	20	1820	4404	6294
14	77234276	77614891	ENSG00000259081	RP11-488C13.6	locus1770	14	77240627	rs112904148	14	77285701	A	G	0.105368	0.00848708	0.00390815	0.029883	0.334371	0.0603599	3.0313e-08	0.0253822	0.0125541	0.0431938	0.0431938	0.202562	4	1985	2429	6496		rs112904148	14	77285701	A	G	0.105368	-0.0177293	0.0140885	0.20824	0.334371	0.0603599	3.0313e-08	-0.0530228	0.043208	0.219765	0.219765	0.405537	4	3574	3991	5263
14	77316101	78283710	ENSG00000100577	GSTZ1	locus1770	14	77787227	rs2363642	14	77785621	T	C	0.296223	0.00118226	0.00266286	0.657055	0.759263	0.0402437	2.14498e-79	0.00155712	0.00350813	0.657144	0.700294	0.980215	20	8229	9141	121		rs2363642	14	77785621	T	C	0.296223	-0.0106548	0.00946367	0.260222	0.759263	0.0402437	2.14498e-79	-0.0140331	0.0124865	0.261069	0.313366	0.422982	20	3995	5031	5090
14	77394066	78161350	ENSG00000165553	NGB	locus1771	14	77731826	rs12896627	14	77672099	A	G	0.348907	-0.00649738	0.00256966	0.0114552	0.331248	0.0415819	1.63672e-15	-0.0196149	0.00813891	0.015952	0.0180028	0.335963	20	1305	1709	5067		rs12896627	14	77672099	A	G	0.348907	-0.00845452	0.00906741	0.351126	0.331248	0.0415819	1.63672e-15	-0.0255232	0.0275604	0.354402	0.523224	0.830741	20	4940	7118	1337
14	77412798	78130027	ENSG00000177108	ZDHHC22	locus1771	14	77597613	rs6574355	14	77635315	C	A	0.38171	-0.00627561	0.00249668	0.0119511	0.261902	0.0401564	6.93535e-11	-0.0239617	0.0102163	0.0190053	0.027204	0.701488	12	1406	2022	1967		rs6574355	14	77635315	C	A	0.38171	-0.00886163	0.00889605	0.319186	0.261902	0.0401564	6.93535e-11	-0.0338357	0.034361	0.324765	0.291283	0.919686	12	4636	4776	621
14	77422866	78367092	ENSG00000100583	SAMD15	locus1771	14	77843032	rs176768	14	77869317	A	G	0.49006	-7.35468e-05	0.00244225	0.975976	-0.460901	0.0367256	3.98271e-36	0.000159572	0.00529887	0.975976	0.944672	0.869084	20	10657	10564	819		rs176768	14	77869317	A	G	0.49006	0.0024883	0.00863986	0.773345	-0.460901	0.0367256	3.98271e-36	-0.00539877	0.0187505	0.773403	0.0964452	0.0110443	20	8902	2336	10322
14	77426294	78256818	ENSG00000009830	POMT2	locus1771	14	77741299	rs2363638	14	77761012	T	C	0.218688	0.00271703	0.00287919	0.345336	0.414603	0.0464482	4.41182e-19	0.00655332	0.00698316	0.348015	0.467218	0.601593	15	5671	7484	2750		rs2363638	14	77761012	T	C	0.218688	-0.00851638	0.0104531	0.415231	0.414603	0.0464482	4.41182e-19	-0.020541	0.0253171	0.417164	0.208527	0.24358	15	5557	3871	7109
14	77439202	78122176	ENSG00000165548	TMEM63C	locus1771	14	77582911	rs7148276	14	77640490	G	A	0.38171	-0.00669583	0.00250279	0.00746528	-0.345338	0.0398026	4.08968e-18	0.0193892	0.00758409	0.0105712	0.0120289	0.103745	20	1111	1453	7871		rs7148276	14	77640490	G	A	0.38171	-0.00772888	0.00889666	0.384989	-0.345338	0.0398026	4.08968e-18	0.0223806	0.025891	0.387358	0.479938	0.928402	20	5252	6692	552
14	77449196	78343180	ENSG00000100580	TMED8	locus1771	14	77801364	rs10141114	14	77843363	G	A	0.203777	-0.0022658	0.00304258	0.456456	0.634493	0.0473609	6.29846e-41	-0.00357104	0.0048027	0.45715	0.906889	0.938769	20	6604	10349	356		rs10141114	14	77843363	G	A	0.203777	-0.0197153	0.0107308	0.0661715	0.634493	0.0473609	6.29846e-41	-0.0310726	0.0170708	0.068725	0.0253192	0.262013	20	1619	1015	6891
14	77466089	78276312	ENSG00000151445	VIPAS39	locus1771	14	77893018	rs67479808	14	77903066	A	G	0.192843	-0.0020566	0.00312207	0.51007	-0.50152	0.0495612	4.54095e-24	0.00410074	0.0062384	0.510964	0.702777	0.95477	20	7069	9154	273		rs67479808	14	77903066	A	G	0.192843	-0.0204274	0.0109563	0.0622599	-0.50152	0.0495612	4.54095e-24	0.0407309	0.0222139	0.0667167	0.0598237	0.336865	20	1590	1707	5990
14	77625568	78466512	ENSG00000100596	SPTLC2	locus1771	14	77972340	rs59173015	14	78097189	A	G	0.0964215	-0.00144924	0.00388622	0.70921	-0.415843	0.0619606	1.9275e-11	0.00348507	0.00935983	0.709637	0.975796	0.608381	20	8624	10710	2689		rs59173015	14	78097189	A	G	0.0964215	-0.000758096	0.0146324	0.958681	-0.415843	0.0619606	1.9275e-11	0.00182303	0.0351885	0.958682	0.388806	0.858018	20	10473	5774	1120
14	77653665	78256160	ENSG00000165555	NOXRED1	locus1771	14	77860364	rs12892329	14	77911987	G	T	0.192843	-0.00204922	0.00311556	0.510707	-0.379092	0.0492085	1.32087e-14	0.0054056	0.00824837	0.51224	0.874637	0.932882	20	7089	10176	394		rs12892329	14	77911987	G	T	0.192843	-0.0207116	0.0109566	0.0587128	-0.379092	0.0492085	1.32087e-14	0.0546349	0.0297596	0.066376	0.167449	0.0346064	20	1581	3377	9883
14	77745376	78694482	ENSG00000063761	ADCK1	locus1771	14	78266426	rs28589586	14	78242114	A	G	0.486083	0.000583146	0.00244144	0.81122	-0.403622	0.0387726	2.23248e-25	-0.00144478	0.00605043	0.811268	0.0653679	0.180957	20	9427	2897	6787		rs28589586	14	78242114	A	G	0.486083	0.00720991	0.00864277	0.404161	-0.403622	0.0387726	2.23248e-25	-0.017863	0.0214817	0.405665	0.591741	0.496085	20	5450	7726	4396
14	80933291	81785107	ENSG00000100629	CEP128	locus1773	14	80943330	rs4899782	14	81410002	G	T	0.612326	-0.00427552	0.00248215	0.0849776	-0.470675	0.0385807	3.11735e-34	0.0090838	0.0053259	0.0880843	0.102218	0.493949	20	2789	3600	3621		rs4899782	14	81410002	G	T	0.612326	-0.00350309	0.00886718	0.692797	-0.470675	0.0385807	3.11735e-34	0.0074427	0.0188492	0.692949	0.904071	0.958862	20	8182	10193	305
14	81141270	81975190	ENSG00000258999	RP11-114N19.3	locus1774	14	81573377	rs9646167	14	81635888	T	C	0.534791	0.0043126	0.00244172	0.0773594	0.230522	0.0376274	8.98656e-10	0.018708	0.0110235	0.089678	0.156654	0.172508	8	2806	4394	6907		rs9646167	14	81635888	T	C	0.534791	0.0159401	0.00866584	0.065854	0.230522	0.0376274	8.98656e-10	0.0691478	0.0392501	0.078116	0.0348811	0.177406	8	1783	1243	7917
14	81521913	82051522	ENSG00000140022	STON2	locus1774	14	81727000	rs61978870	14	81717429	A	G	0.544732	0.00259298	0.00244421	0.28875	-0.256107	0.0375666	9.26921e-12	-0.0101246	0.00965856	0.294523	0.00685344	0.0068722	18	5166	1161	10094		rs61978870	14	81717429	A	G	0.544732	0.0224213	0.00868641	0.00984605	-0.256107	0.0375666	9.26921e-12	-0.0875465	0.0362668	0.0157802	0.155094	0.00933791	18	641	3205	10360
14	85568114	86263949	ENSG00000205562	RP11-497E19.1	locus1778	14	85991477	rs34929848	14	85987969	C	T	0.468191	-0.00180706	0.00244165	0.459241	0.24034	0.0386107	4.82492e-10	-0.00751877	0.0102307	0.462388	0.625679	0.512934	20	6644	8648	3455		rs34929848	14	85987969	C	T	0.468191	-0.0017359	0.00865594	0.841055	0.24034	0.0386107	4.82492e-10	-0.0072227	0.0360341	0.841136	0.775106	0.405891	20	9454	9241	5260
14	85676755	86605496	ENSG00000185070	FLRT2	locus1778	14	85996488	rs4045082	14	86132847	A	G	0.440358	-0.00222767	0.00246385	0.36592	0.245236	0.0388239	2.67337e-10	-0.00908378	0.0101493	0.370777	0.544038	0.12733	20	5879	8067	7520		rs4045082	14	86132847	A	G	0.440358	-0.00328613	0.00870079	0.705667	0.245236	0.0388239	2.67337e-10	-0.0133999	0.0355426	0.706167	0.951686	0.80648	20	8296	10496	1543
14	88170729	88832326	ENSG00000054983	GALC	locus1780	14	88304164	rs79170106	14	88441659	C	T	0.159046	0.00101196	0.00339228	0.765465	-0.50128	0.0550418	8.44856e-20	-0.00201875	0.00677087	0.765587	0.928575	0.631684	20	9038	10481	2492		rs79170106	14	88441659	C	T	0.159046	-0.00414147	0.0118103	0.725839	-0.50128	0.0550418	8.44856e-20	0.00826179	0.0235777	0.726034	0.657436	0.799314	20	8478	8293	1604
14	88215491	88632610	ENSG00000140030	GPR65	locus1780	14	88471468	rs79176919	14	88511940	A	G	0.16004	0.00095303	0.00342875	0.781049	0.391354	0.0581412	1.68387e-11	0.00243521	0.00876872	0.781231	0.690315	0.690852	18	9171	9074	2051		rs79176919	14	88511940	A	G	0.16004	-0.00501556	0.0117807	0.670295	0.391354	0.0581412	1.68387e-11	-0.0128159	0.0301626	0.670914	0.563178	0.851211	18	7988	7478	1188
14	88396005	89315875	ENSG00000070778	PTPN21	locus1780	14	88932122	rs7160184	14	88825415	T	C	0.0914513	-0.00934385	0.0040463	0.0209307	-0.343746	0.0569739	1.60551e-09	0.0271824	0.0126039	0.0310319	0.0465716	0.175311	17	1739	2502	6873		rs7160184	14	88825415	T	C	0.0914513	0.0113213	0.0150005	0.45041	-0.343746	0.0569739	1.60551e-09	-0.0329352	0.0439784	0.453921	0.346393	0.360095	17	5910	5375	5730
14	88531926	89451008	ENSG00000042317	SPATA7	locus1780	14	88851268	rs28371093	14	88952456	C	A	0.296223	-0.0044412	0.00258765	0.0861056	-1.01909	0.0297141	8.84803e-258	0.00435801	0.00254235	0.0864987	0.154774	0.320889	20	2767	4372	5206		rs28371093	14	88952456	C	A	0.296223	-0.0146213	0.0094648	0.122392	-1.01909	0.0297141	8.84803e-258	0.0143474	0.00929692	0.122771	0.162058	0.222423	20	2386	3295	7357
14	88641652	88943555	ENSG00000100433	KCNK10	locus1781	14	88649113	rs4904439	14	88713698	G	A	0.609344	0.00289972	0.0025128	0.248508	-0.22097	0.0398937	3.04258e-08	-0.0131227	0.0116158	0.258593	0.267234	0.986631	9	4799	5622	89		rs4904439	14	88713698	G	A	0.609344	-0.0140814	0.00886292	0.112106	-0.22097	0.0398937	3.04258e-08	0.0637254	0.0417266	0.126708	0.165994	0.222979	9	2443	3358	7348
14	88742808	89448780	ENSG00000258789	RP11-507K2.3	locus1781	14	89017941	rs28509444	14	88951062	G	A	0.296223	-0.0043521	0.00258805	0.0926444	-0.26897	0.0398208	1.4332e-11	0.0161806	0.00991581	0.102722	0.163096	0.856469	20	2997	4468	897		rs28509444	14	88951062	G	A	0.296223	-0.0150338	0.009465	0.112205	-0.26897	0.0398208	1.4332e-11	0.055894	0.0361497	0.122061	0.140244	0.529342	20	2377	2999	4040
14	89991535	90840785	ENSG00000042088	TDP1	locus1781	14	90421283	rs7149962	14	90462326	C	A	0.0188867	-0.0115674	0.00750108	0.12305	0.492152	0.0580828	2.38584e-17	-0.0235037	0.0154918	0.129222	0.20677	0.154891	14	3345	5004	7136		rs7149962	14	90462326	C	A	0.0188867	0.0352062	0.0317616	0.267667	0.492152	0.0580828	2.38584e-17	0.0715351	0.065086	0.27173	0.543647	0.40572	14	4110	7293	5261
14	90198912	90529028	ENSG00000140025	EFCAB11	locus1782	14	90261013	rs55817811	14	90376103	C	T	0.0864811	0.0008656	0.00408531	0.8322	0.633906	0.0637966	2.89212e-23	0.0013655	0.00644613	0.832238	0.779653	0.319827	14	9601	9638	5213		rs55817811	14	90376103	C	T	0.0864811	-5.58083e-05	0.0153661	0.997102	0.633906	0.0637966	2.89212e-23	-8.80387e-05	0.0242403	0.997102	0.236988	0.182244	14	10810	4184	7855
14	91408904	92332015	ENSG00000015133	CCDC88C	locus1782	14	91737667	rs1285847	14	91884655	C	T	0.477137	0.00252769	0.00245024	0.302255	0.507966	0.0356885	5.69174e-46	0.0049761	0.00483628	0.303521	0.077275	0.0664265	20	5254	3159	8540		rs1285847	14	91884655	C	T	0.477137	-0.00895656	0.0086524	0.300597	0.507966	0.0356885	5.69174e-46	-0.0176322	0.0170784	0.301872	0.283582	0.106265	20	4384	4678	8847
14	91795030	92754726	ENSG00000133962	CATSPERB	locus1782	14	92047040	rs4900089	14	92294852	T	C	0.447316	-7.90676e-05	0.00246595	0.974421	0.414285	0.0389975	2.32e-26	-0.000190853	0.00595233	0.974421	0.709954	0.170148	20	10640	9191	6925		rs4900089	14	92294852	T	C	0.447316	0.00473329	0.00868706	0.585845	0.414285	0.0389975	2.32e-26	0.0114252	0.0209964	0.586337	0.690735	0.0815828	20	7221	8563	9190
14	91810242	92741152	ENSG00000165929	TC2N	locus1782	14	92246095	rs4900089	14	92294852	T	C	0.447316	-7.90676e-05	0.00246595	0.974421	0.922098	0.0351634	1.44381e-151	-8.57475e-05	0.00267428	0.974421	0.693589	0.234156	20	10639	9105	6121		rs4900089	14	92294852	T	C	0.447316	0.00473329	0.00868706	0.585845	0.922098	0.0351634	1.44381e-151	0.00513317	0.009423	0.585926	0.52409	0.132858	20	7213	7125	8462
14	92022572	92741152	ENSG00000260711	RP11-747H7.3	locus1782	14	92223103	rs4900089	14	92294852	T	C	0.447316	-7.90676e-05	0.00246595	0.974421	0.615884	0.0379233	2.61824e-59	-0.000128381	0.00400393	0.974421	0.69209	0.275093	20	10641	9091	5685		rs4900089	14	92294852	T	C	0.447316	0.00473329	0.00868706	0.585845	0.615884	0.0379233	2.61824e-59	0.00768536	0.014113	0.586056	0.71762	0.151433	20	7215	8817	8229
14	92124974	92959282	ENSG00000261372	RP11-529H20.6	locus1783	14	92511119	rs58339937	14	92506583	C	T	0.254473	-0.0019807	0.00276354	0.473544	0.360306	0.0426827	3.1331e-17	-0.00549727	0.00769758	0.475131	0.067581	0.0388283	20	6752	2933	9096		rs58339937	14	92506583	C	T	0.254473	0.0117677	0.0099219	0.235609	0.360306	0.0426827	3.1331e-17	0.0326603	0.0278079	0.240196	0.0561138	0.270881	20	3777	1655	6767
14	92129061	92634069	ENSG00000259634	RP11-529H20.5	locus1783	14	92524896	rs10150636	14	92498195	C	T	0.754473	0.00853644	0.00291971	0.00345867	-0.268549	0.047829	1.96819e-08	-0.0317873	0.0122579	0.00950832	0.00950832	0.418968	6	1058	1299	4259		rs10150636	14	92498195	C	T	0.754473	-0.00241382	0.010047	0.810134	-0.268549	0.047829	1.96819e-08	0.00898837	0.0374463	0.810304	0.810304	0.238051	6	9191	9505	7176
14	92311905	92678698	ENSG00000066427	ATXN3	locus1783	14	92524896	rs10150636	14	92498195	C	T	0.754473	0.00853644	0.00291971	0.00345867	-0.723966	0.0459355	5.81682e-56	-0.0117912	0.00410175	0.00404435	0.0554284	0.0167117	20	767	2689	9709		rs10150636	14	92498195	C	T	0.754473	-0.00241382	0.010047	0.810134	-0.723966	0.0459355	5.81682e-56	0.00333416	0.0138793	0.810156	0.188675	0.081364	20	9190	3606	9194
14	92329457	93067184	ENSG00000165934	CPSF2	locus1783	14	92588281	rs7151932	14	92590564	A	T	0.333996	-0.00407224	0.00256517	0.112397	-0.551	0.0381237	2.4011e-47	0.00739063	0.00468348	0.114561	0.232641	0.301152	20	3157	5291	5412		rs7151932	14	92590564	A	T	0.333996	-0.0117703	0.00916137	0.198873	-0.551	0.0381237	2.4011e-47	0.0213616	0.0166924	0.200642	0.513146	0.229266	20	3356	7020	7267
14	92706859	93388474	ENSG00000100599	RIN3	locus1783	14	92980118	rs7160920	14	93120620	T	C	0.166998	0.00539224	0.00335743	0.10826	-0.285481	0.0497573	9.61025e-09	-0.0188883	0.0122127	0.121957	0.121957	0.638309	7	3259	3899	2451		rs7160920	14	93120620	T	C	0.166998	-0.0121111	0.0115906	0.296066	-0.285481	0.0497573	9.61025e-09	0.0424234	0.041268	0.303951	0.303951	0.351787	7	4412	4914	5820
14	92847734	93577988	ENSG00000100600	LGMN	locus1783	14	93170152	rs1885753	14	93174279	C	T	0.602386	0.0011993	0.00249137	0.630246	0.45618	0.0401386	6.23731e-30	0.002629	0.00546626	0.630552	0.232778	0.0615055	16	8021	5293	8650		rs1885753	14	93174279	C	T	0.602386	0.0109973	0.0088282	0.212874	0.45618	0.0401386	6.23731e-30	0.0241074	0.0194684	0.215611	0.624755	0.459516	16	3533	8008	4751
14	93012587	93954570	ENSG00000100605	ITPK1	locus1783	14	93403259	rs4905022	14	93454932	A	T	0.302187	-0.00181843	0.00265668	0.493677	-0.251192	0.0387428	8.95678e-11	0.00723919	0.0106351	0.496068	0.473859	0.232017	20	6931	7538	6154		rs4905022	14	93454932	A	T	0.302187	0.00699607	0.00940818	0.457109	-0.251192	0.0387428	8.95678e-11	-0.0278515	0.0376997	0.460045	0.657974	0.851877	20	5979	8298	1180
14	93099234	93455697	ENSG00000100604	CHGA	locus1783	14	93389425	rs4905010	14	93388133	C	T	0.222664	0.00517858	0.00288361	0.0725152	0.265967	0.0444818	2.24196e-09	0.0194708	0.0113204	0.0854388	0.0854388	0.894101	6	2753	3310	638		rs4905010	14	93388133	C	T	0.222664	-0.00718449	0.0103891	0.489227	0.265967	0.0444818	2.24196e-09	-0.0270127	0.0393222	0.492109	0.492109	0.948518	6	6314	6812	390
14	93591508	94235879	ENSG00000011114	BTBD7	locus1784	14	93703896	rs8012382	14	93745124	A	C	0.298211	8.1914e-05	0.00263139	0.975166	-0.269164	0.0389638	4.91365e-12	-0.000304327	0.00977626	0.975167	0.174026	0.1515	20	10650	4611	7173		rs8012382	14	93745124	A	C	0.298211	0.0205388	0.00945362	0.0298114	-0.269164	0.0389638	4.91365e-12	-0.076306	0.0368182	0.0382182	0.0768269	0.0591404	20	1135	1979	9504
14	93891436	94358980	ENSG00000175785	PRIMA1	locus1784	14	94184644	rs11160139	14	94210672	A	C	0.911531	0.00939834	0.00390641	0.0161337	0.409348	0.0526004	7.12585e-15	0.0229593	0.00998863	0.0215309	0.0219974	0.101018	10	1497	1858	7931		rs11160139	14	94210672	A	C	0.911531	-0.0388902	0.0152651	0.0108449	0.409348	0.0526004	7.12585e-15	-0.0950051	0.0392386	0.0154687	0.0198231	0.0625948	10	634	883	9450
14	94192032	94994919	ENSG00000165949	IFI27	locus1784	14	94571182	rs2268951	14	94580193	A	G	0.56163	-0.00127177	0.00269295	0.636742	-0.409211	0.0384258	1.75533e-26	0.00310786	0.0065873	0.637073	0.635728	0.396289	20	8068	8722	4481		rs2268951	14	94580193	A	G	0.56163	0.0100569	0.00870871	0.248168	-0.409211	0.0384258	1.75533e-26	-0.0245763	0.0214065	0.250936	0.354417	0.936752	20	3883	5458	479
14	94229604	95154664	ENSG00000119698	PPP4R4	locus1784	14	94612465	rs1243119	14	94673755	G	A	0.833002	0.00577081	0.00320423	0.0717027	0.88609	0.0442809	4.44739e-89	0.00651267	0.00363076	0.0728529	0.214128	0.588847	20	2551	5090	2844		rs1243123	14	94670136	G	A	0.833002	0.0120554	0.0115843	0.298032	0.886172	0.0443019	5.1848e-89	0.0136039	0.01309	0.298685	0.45145	0.827395	20	4355	6409	1365
14	94248136	95068429	ENSG00000119632	IFI27L2	locus1784	14	94594116	rs12896856	14	94616285	C	T	0.146123	0.00264828	0.00317451	0.40415	-0.537011	0.0553477	2.94205e-22	-0.00493152	0.00593326	0.40588	0.538266	0.429615	20	6155	8028	4173		rs12896856	14	94616285	C	T	0.146123	0.00381955	0.012228	0.754765	-0.537011	0.0553477	2.94205e-22	-0.0071126	0.0227822	0.754888	0.942354	0.652063	20	8743	10446	2934
14	94314678	94805193	ENSG00000140067	FAM181A	locus1784	14	94385240	rs730873	14	94392306	C	T	0.573559	-0.00187588	0.00246119	0.445952	0.299121	0.0392365	2.46832e-14	-0.0062713	0.00826911	0.448211	0.220305	0.15821	9	6534	5157	7085		rs730873	14	94392306	C	T	0.573559	-0.00105197	0.0087335	0.904125	0.299121	0.0392365	2.46832e-14	-0.00351687	0.0292008	0.904137	0.614106	0.293118	9	9995	7927	6483
14	94341177	94620612	ENSG00000100628	ASB2	locus1784	14	94400499	rs4905125	14	94442455	T	C	0.796223	-0.00107828	0.00297462	0.716984	0.49421	0.0476981	3.72212e-25	-0.00218183	0.00602263	0.717149	0.74973	0.195727	8	8685	9437	6584		rs4905125	14	94442455	T	C	0.796223	-0.000126903	0.0107224	0.990557	0.49421	0.0476981	3.72212e-25	-0.000256779	0.0216961	0.990557	0.841395	0.0387256	8	10756	9751	9823
14	94411978	94892219	ENSG00000165948	IFI27L1	locus1784	14	94547628	rs3818119	14	94567032	T	C	0.513917	0.000688064	0.00245136	0.778951	0.420762	0.0375492	3.82669e-29	0.00163528	0.00582784	0.779018	0.93614	0.968148	20	9150	10520	190		rs3818119	14	94567032	T	C	0.513917	-0.0045554	0.00864228	0.59812	0.420762	0.0375492	3.82669e-29	-0.0108266	0.0205623	0.598524	0.55204	0.465982	20	7339	7382	4684
14	94424656	94989917	ENSG00000089723	OTUB2	locus1785	14	94492675	rs8022100	14	94516050	A	C	0.406561	0.000174349	0.00248031	0.94396	-0.356613	0.0373086	1.19509e-21	-0.000488902	0.00695536	0.943962	0.698271	0.584244	20	10433	9130	2883		rs8022100	14	94516050	A	C	0.406561	0.0171257	0.00880219	0.0516999	-0.356613	0.0373086	1.19509e-21	-0.0480233	0.0251889	0.0565817	0.0440461	0.484371	20	1413	1425	4511
14	94442455	94916712	ENSG00000089737	DDX24	locus1785	14	94517266	rs75825150	14	94546945	A	G	0.0308151	0.0115226	0.00853428	0.176966	-1.19954	0.121314	4.69855e-23	-0.00960585	0.00718065	0.180981	0.693916	0.513817	6	3962	9108	3444		rs75825150	14	94546945	A	G	0.0308151	-0.0385725	0.0250255	0.123237	-1.19954	0.121314	4.69855e-23	0.032156	0.0211145	0.127775	0.0438092	0.0038939	6	2454	1419	10483
14	94956736	95435760	ENSG00000188488	SERPINA5	locus1785	14	95027779	rs1475937	14	95046957	T	C	0.12326	0.00888491	0.00356892	0.0127915	-0.395095	0.0570346	4.28987e-12	-0.022488	0.00959869	0.0191384	0.0191384	0.243845	8	1410	1754	6012		rs1475937	14	95046957	T	C	0.12326	-0.0130529	0.0131577	0.321181	-0.395095	0.0570346	4.28987e-12	0.0330374	0.0336425	0.326092	0.326092	0.57189	8	4654	5166	3656
14	95683873	96293978	ENSG00000176438	SYNE3	locus1786	14	95883831	rs12895149	14	95987439	A	C	0.239563	0.0031573	0.00289816	0.27597	-0.354008	0.0464414	2.48474e-14	-0.00891873	0.00826988	0.280829	0.280829	NA	NA	5026	5754	NA		rs12895149	14	95987439	A	C	0.239563	-0.0127531	0.0101276	0.207939	-0.354008	0.0464414	2.48474e-14	0.036025	0.028996	0.214084	0.214084	NA	NA	3517	3941	NA
14	95690355	96390626	ENSG00000229645	LINC00341	locus1786	14	95873606	rs8005693	14	95988452	T	C	0.249503	0.00234621	0.00285887	0.41183	-0.271489	0.0460896	3.85111e-09	-0.00864201	0.0106321	0.416318	0.416318	NA	NA	6249	7054	NA		rs8005693	14	95988452	T	C	0.249503	-0.0112023	0.0099869	0.26199	-0.271489	0.0460896	3.85111e-09	0.0412624	0.0374467	0.270506	0.270506	NA	NA	4097	4547	NA
14	95844527	96450271	ENSG00000252481	SCARNA13	locus1786	14	95999692	rs6575520	14	95997995	A	G	0.425447	0.00178589	0.00247246	0.470103	-0.461926	0.0379484	4.35698e-34	-0.00386618	0.00536192	0.470883	0.357148	0.590078	20	6718	6493	2835		rs6575520	14	95997995	A	G	0.425447	-0.0153115	0.00874576	0.0799911	-0.461926	0.0379484	4.35698e-34	0.0331472	0.0191281	0.0831124	0.506624	0.505704	20	1871	6943	4296
14	95948005	96264610	ENSG00000182512	GLRX5	locus1786	14	95999840	rs11628901	14	96010424	A	G	0.136183	0.000698137	0.00351695	0.842649	-0.672845	0.0593258	8.17125e-30	-0.00103759	0.00522779	0.842673	0.627965	0.654334	11	9680	8665	2320		rs11628901	14	96010424	A	G	0.136183	0.0245628	0.0126054	0.0513441	-0.672845	0.0593258	8.17125e-30	-0.0365059	0.019009	0.0548005	0.164747	0.860547	11	1377	3341	1098
14	95956305	96729298	ENSG00000250366	LINC00617	locus1786	14	96342729	rs12891775	14	96323265	G	A	0.0437376	0.00224756	0.00500297	0.653255	-1.23669	0.0841189	6.28658e-49	-0.0018174	0.00404734	0.653406	0.916758	0.978012	20	8195	10404	132		rs12891775	14	96323265	G	A	0.0437376	-0.0193501	0.021126	0.3597	-1.23669	0.0841189	6.28658e-49	0.0156466	0.0171158	0.360631	0.432374	0.335648	20	4993	6234	6003
14	96070206	96731829	ENSG00000227051	C14orf132	locus1786	14	96505661	rs1043519	14	96559732	C	G	0.26839	0.000146283	0.00265936	0.956133	0.682581	0.0402186	1.3288e-64	0.000214309	0.00389606	0.956133	0.785828	0.369646	17	10514	9675	4746		rs1043519	14	96559732	C	G	0.26839	-0.00292219	0.00974697	0.764326	0.682581	0.0402186	1.3288e-64	-0.00428108	0.0142818	0.764362	0.822647	0.459309	17	8822	9606	4755
14	96371361	97269565	ENSG00000100744	GSKIP	locus1787	14	96829814	rs3809424	14	96776597	A	G	0.301193	0.0043208	0.00271463	0.111458	-0.397793	0.0400667	3.13626e-23	-0.0108619	0.00691136	0.116042	0.00363869	0.186651	12	3179	922	6701		rs3809424	14	96776597	A	G	0.301193	0.0129361	0.00941863	0.16961	-0.397793	0.0400667	3.13626e-23	-0.0325197	0.0239027	0.173671	0.436465	0.0822703	11	3033	6263	9180
14	96486752	97210266	ENSG00000168398	BDKRB2	locus1787	14	96671016	rs73361631	14	96716889	T	A	0.0795229	-0.000182908	0.00425582	0.965719	0.730753	0.0691619	4.29152e-26	-0.000250301	0.00582393	0.965719	0.417137	0.0744105	11	10583	7060	8384		rs73361631	14	96716889	T	A	0.0795229	-0.0127318	0.0159663	0.42521	0.730753	0.0691619	4.29152e-26	-0.0174229	0.0219113	0.426524	0.669624	0.581214	11	5661	8391	3569
14	96534806	97063523	ENSG00000140057	AK7	locus1787	14	96858448	rs17094017	14	96783727	T	A	0.301193	0.00438061	0.00271352	0.106448	-0.337395	0.0403037	5.6976e-17	-0.0129836	0.00819073	0.11293	0.0510236	0.019033	12	3136	2593	9635		rs17094017	14	96783727	T	A	0.301193	0.0124606	0.00941843	0.185833	-0.337395	0.0403037	5.6976e-17	-0.0369319	0.0282616	0.191285	0.372184	0.141098	11	3246	5625	8358
14	96562048	97530403	ENSG00000090060	PAPOLA	locus1787	14	96967770	rs61983078	14	97059845	A	G	0.135189	-0.00819701	0.00365436	0.0248919	-0.360039	0.0601308	2.12967e-09	0.022767	0.0108387	0.0356831	0.0473657	0.183385	7	1850	2521	6741		rs61983078	14	97059845	A	G	0.135189	0.0276105	0.0126674	0.0292835	-0.360039	0.0601308	2.12967e-09	-0.0766876	0.0374421	0.0405441	0.0714864	0.617809	7	1181	1904	3255
14	96652452	97547734	ENSG00000258702	RP11-433J8.1	locus1787	14	97059070	rs12885894	14	97063523	T	C	0.0954274	0.0117339	0.00473624	0.0132318	-1.26638	0.0728236	9.87636e-68	-0.00926569	0.00377775	0.0141788	0.0419402	0.651408	8	1257	2397	2344		rs12885894	14	97063523	T	C	0.0954274	-0.0140405	0.0147214	0.340213	-1.26638	0.0728236	9.87636e-68	0.0110871	0.0116423	0.340938	0.101902	0.335974	8	4811	2422	5999
14	96746808	97057745	ENSG00000260806	RP11-872J21.3	locus1787	14	96967147	rs11625090	14	96947857	A	G	0.234592	0.00148999	0.00296352	0.615121	0.276621	0.0457556	1.48832e-09	0.0053864	0.0107503	0.616338	0.616338	0.70651	8	7918	8571	1938		rs11625090	14	96947857	A	G	0.234592	-0.00947214	0.0101961	0.35289	0.276621	0.0457556	1.48832e-09	-0.0342423	0.037292	0.358503	0.358503	0.395572	8	4979	5499	5351
14	96876718	97859089	ENSG00000100749	VRK1	locus1787	14	97263641	rs77347253	14	97359270	C	T	0.132207	0.00255237	0.0036732	0.487141	-0.989711	0.0663444	2.52574e-50	-0.0025789	0.00371541	0.487613	0.280551	0.493985	20	6859	5752	3617		rs77347253	14	97359270	C	T	0.132207	0.00293946	0.0127516	0.817691	-0.989711	0.0663444	2.52574e-50	-0.00297002	0.0128857	0.817712	0.393773	0.189503	20	9260	5832	7769
14	99785966	100498246	ENSG00000205476	CCDC85C	locus1789	14	99977603	rs12898161	14	100008766	C	T	0.477137	0.00212274	0.00244681	0.385639	-0.221356	0.0399996	3.131e-08	-0.00958971	0.0111888	0.391398	0.391398	0.587176	10	6051	6817	2859		rs12898161	14	100008766	C	T	0.477137	0.00114537	0.00864767	0.89463	-0.221356	0.0399996	3.131e-08	-0.00517433	0.039078	0.89466	0.89466	0.586082	10	9909	10127	3524
14	99965487	100571191	ENSG00000247970	RP11-543C4.1	locus1789	14	100070893	rs12891978	14	100076939	C	A	0.66501	-0.000755025	0.00260159	0.771651	0.212263	0.0384171	3.29073e-08	-0.00355703	0.0122734	0.771956	0.771956	0.939163	10	9090	9582	355		rs12891978	14	100076939	C	A	0.66501	-0.0101023	0.00915339	0.269736	0.212263	0.0384171	3.29073e-08	-0.0475935	0.0439748	0.279124	0.279124	0.989534	10	4164	4638	69
14	100040185	100778802	ENSG00000066629	EML1	locus1790	14	100204030	rs35690196	14	100282790	A	G	0.479125	0.000508021	0.00245888	0.836317	0.314483	0.0386186	3.8465e-16	0.00161542	0.00782132	0.836369	0.0177466	0.0465017	5	9636	1696	8927		rs35690196	14	100282790	A	G	0.479125	-0.0137668	0.00865229	0.111583	0.314483	0.0386186	3.8465e-16	-0.0437761	0.028033	0.118385	0.17148	0.679383	5	2334	3420	2678
14	100040385	100402285	ENSG00000182218	HHIPL1	locus1790	14	100111447	rs11627489	14	100126328	G	T	0.588469	0.000663939	0.00249297	0.789989	0.452603	0.0388887	2.6281e-31	0.00146693	0.00550952	0.790043	0.189976	0.156976	20	9244	4830	7107		rs11627489	14	100126328	G	T	0.588469	0.0164384	0.00878455	0.0613047	0.452603	0.0388887	2.6281e-31	0.0363198	0.0196582	0.0646657	0.351849	0.111295	20	1558	5429	8778
14	100168149	101034452	ENSG00000168350	DEGS2	locus1790	14	100612756	rs12435526	14	100581743	C	G	0.66501	-0.00242434	0.00256677	0.34491	0.245322	0.0374309	5.60189e-11	-0.00988228	0.010571	0.349865	0.161107	0.666502	19	5690	4446	2228		rs12435526	14	100581743	C	G	0.66501	0.0146282	0.00916073	0.110303	0.245322	0.0374309	5.60189e-11	0.0596284	0.038434	0.120794	0.0823198	0.825973	19	2359	2088	1376
14	100426188	100779041	ENSG00000197119	SLC25A29	locus1790	14	100757448	rs72711990	14	100763369	G	A	0.32505	-0.000979049	0.0026589	0.712712	0.26079	0.0425243	8.63857e-10	-0.00375417	0.0102139	0.713206	0.713206	0.148163	5	8659	9213	7222		rs72711990	14	100763369	G	A	0.32505	-0.000229045	0.00922096	0.980183	0.26079	0.0425243	8.63857e-10	-0.000878275	0.0353581	0.980183	0.980183	0.484939	5	10663	10704	4499
14	100437346	101069954	ENSG00000176473	WDR25	locus1790	14	100842755	rs12882639	14	100805977	C	T	0.478131	-0.00322009	0.00246294	0.19107	0.406654	0.0376282	3.18365e-27	-0.0079185	0.00610075	0.194302	0.85903	0.225809	20	4108	10084	6224		rs12882639	14	100805977	C	T	0.478131	0.00758694	0.0086517	0.380524	0.406654	0.0376282	3.18365e-27	0.018657	0.0213453	0.382086	0.413968	0.792819	20	5215	6044	1664
14	101018937	101555470	ENSG00000271417	RP11-909M7.3	locus1790	14	101433989	rs10136854	14	101414994	C	T	0.569583	0.00646664	0.002454	0.00841015	-0.535775	0.0389056	3.80007e-43	-0.0120697	0.00466338	0.00964828	0.0172107	0.383631	20	1065	1676	4606		rs10136854	14	101414994	C	T	0.569583	-0.00757406	0.00873578	0.385933	-0.535775	0.0389056	3.80007e-43	0.0141366	0.0163372	0.386873	0.0589885	0.0877528	20	5250	1693	9104
14	101101746	101970121	ENSG00000223403	MEG9	locus1790	14	101536248	rs8011681	14	101541337	T	G	0.439364	-0.00927971	0.00249055	0.000194565	-0.29917	0.0396235	4.34216e-14	0.0310182	0.00928335	0.00083396	0.000900472	0.299345	6	454	579	5423		rs8011681	14	101541337	T	G	0.439364	-0.00876102	0.00871422	0.314719	-0.29917	0.0396235	4.34216e-14	0.0292844	0.0293851	0.318972	0.0539226	0.0306499	6	4575	1610	9936
14	101129515	101884793	ENSG00000230805	AL132709.1	locus1790	14	101540206	rs12431682	14	101539999	T	C	0.359841	-0.00818566	0.00253027	0.00121604	-0.284422	0.0412259	5.23289e-12	0.02878	0.00982568	0.00339991	0.00237153	0.507019	5	721	788	3507		rs12431682	14	101539999	T	C	0.359841	-0.0155364	0.00900953	0.0846276	-0.284422	0.0412259	5.23289e-12	0.0546246	0.0326512	0.0943321	0.0960182	0.274595	5	2015	2332	6721
14	101295830	101468382	ENSG00000225746	AL132709.5	locus1791	14	101403738	rs12887894	14	101418408	T	C	0.569583	0.00628402	0.00246144	0.0106806	-0.434788	0.0394314	2.8492e-28	-0.0144531	0.00581101	0.0128758	0.107645	0.0382411	18	1208	3685	9115		rs12887894	14	101418408	T	C	0.569583	-0.00721455	0.00873487	0.408833	-0.434788	0.0394314	2.8492e-28	0.0165933	0.0201462	0.410143	0.672206	0.127806	18	5489	8407	8527
14	101353121	101468382	ENSG00000232018	AL132709.8	locus1791	14	101426846	rs10133991	14	101393292	A	G	0.572565	0.00649583	0.00245791	0.00822179	-0.400215	0.0400719	1.73022e-23	-0.0162309	0.00635286	0.0106222	0.045899	0.0648307	20	1112	2488	8570		rs10133991	14	101393292	A	G	0.572565	-0.00863831	0.00874444	0.32322	-0.400215	0.0400719	1.73022e-23	0.0215842	0.021956	0.325575	0.544802	0.128226	20	4647	7304	8519
14	101895360	102878577	ENSG00000078304	PPP2R5C	locus1791	14	102228135	rs1618921	14	102379361	T	C	0.0954274	-0.005547	0.00405843	0.171693	-0.609844	0.0556074	5.50989e-28	0.00909576	0.00670634	0.175006	0.290482	0.142159	20	3903	5869	7318		rs1618921	14	102379361	T	C	0.0954274	0.0140574	0.0147108	0.339284	-0.609844	0.0556074	5.50989e-28	-0.0230508	0.0242137	0.34111	0.355747	0.696906	20	4813	5475	2500
14	101969659	102905087	ENSG00000271780	RP11-1017G21.5	locus1791	14	102414684	rs2474674	14	102406478	T	C	0.082505	-0.000835995	0.00420181	0.842294	1.03152	0.0519555	1.01954e-87	-0.000810449	0.00407362	0.842301	0.221602	0.0172968	20	9676	5174	9687		rs2474674	14	102406478	T	C	0.082505	0.0155121	0.0157029	0.323224	1.03152	0.0519555	1.01954e-87	0.0150381	0.0152419	0.323823	0.43364	0.568026	20	4623	6245	3689
14	102176859	102803563	ENSG00000272444	RP11-1017G21.6	locus1791	14	102418753	rs2474674	14	102406478	T	C	0.082505	-0.000835995	0.00420181	0.842294	0.469177	0.0551248	1.72169e-17	-0.00178183	0.00895815	0.842336	0.213426	0.0613146	20	9677	5081	8655		rs2474674	14	102406478	T	C	0.082505	0.0155121	0.0157029	0.323224	0.469177	0.0551248	1.72169e-17	0.0330624	0.0336936	0.326461	0.595558	0.60144	20	4657	7752	3397
14	102259359	103007391	ENSG00000140153	WDR20	locus1791	14	102605840	rs12883091	14	102669022	A	G	0.197813	-0.00194249	0.00297886	0.514343	0.409621	0.0430198	1.70379e-21	-0.00474215	0.00728927	0.515327	0.175811	0.194935	20	7117	4642	6598		rs12883091	14	102669022	A	G	0.197813	-0.0182611	0.0108495	0.0923502	0.409621	0.0430198	1.70379e-21	-0.0445804	0.0268973	0.097432	0.352887	0.619446	20	2056	5442	3241
14	102406583	103001411	ENSG00000080823	MOK	locus1792	14	102690837	rs11844941	14	102702270	A	G	0.164016	-0.00591208	0.0032695	0.0705672	-0.367486	0.0490342	6.65615e-14	0.0160879	0.00915225	0.0787798	0.110295	0.437888	20	2654	3725	4112		rs11844941	14	102702270	A	G	0.164016	-0.0052826	0.0116676	0.650722	-0.367486	0.0490342	6.65615e-14	0.014375	0.0318076	0.651316	0.269518	0.284782	20	7809	4534	6585
14	102418053	103233394	ENSG00000022976	ZNF839	locus1792	14	102783714	rs12323812	14	102830257	T	C	0.32505	0.00495267	0.00256249	0.0532661	-0.38175	0.0405817	5.10767e-21	-0.0129736	0.0068527	0.0583299	0.00315117	0.00271746	20	2276	882	10295		rs12323812	14	102830257	T	C	0.32505	-0.018158	0.00924146	0.0494332	-0.38175	0.0405817	5.10767e-21	0.0475651	0.0247306	0.0544386	0.0107148	0.131663	20	1372	619	8473
14	102418380	103235201	ENSG00000100865	CINP	locus1792	14	102808956	rs17100877	14	102854331	C	G	0.7167	0.00194623	0.00275113	0.479301	-0.505258	0.0417857	1.169e-33	-0.00385195	0.00545432	0.480051	0.0945264	0.101717	20	6799	3471	7914		rs17100877	14	102854331	C	G	0.7167	-0.0140571	0.00959315	0.14283	-0.505258	0.0417857	1.169e-33	0.0278217	0.0191255	0.145755	0.143311	0.123629	20	2688	3043	8577
14	102480699	103291912	ENSG00000196663	TECPR2	locus1792	14	102829300	rs72698591	14	102838896	A	G	0.33499	-0.00235176	0.00263741	0.372557	0.262581	0.0440032	2.41193e-09	-0.00895632	0.0101557	0.377829	0.122621	0.018205	13	5947	3908	9656		rs72698591	14	102838896	A	G	0.33499	0.0110106	0.00915702	0.2292	0.262581	0.0440032	2.41193e-09	0.0419323	0.0355741	0.238505	0.038261	0.0405507	13	3762	1306	9793
14	102574369	103229862	ENSG00000156381	ANKRD9	locus1792	14	102973179	rs6575915	14	102920291	G	A	0.37674	0.00467452	0.00248187	0.0596376	0.284201	0.0393154	4.87453e-13	0.0164479	0.00902437	0.068362	0.00619558	0.0118368	18	2468	1119	9889		rs6575915	14	102920291	G	A	0.37674	-0.0245701	0.00894438	0.00601457	0.284201	0.0393154	4.87453e-13	-0.0864532	0.0336678	0.0102337	0.010573	0.771589	18	487	611	1827
14	102993175	103612060	ENSG00000131323	TRAF3	locus1792	14	103243813	rs12436513	14	103269755	A	C	0.649105	0.00904692	0.00252736	0.000344123	-0.344562	0.0362079	1.79589e-21	-0.0262563	0.00783675	0.000806933	0.00987337	0.454852	20	447	1319	3964		rs12436513	14	103269755	A	C	0.649105	0.00398011	0.00906231	0.660521	-0.344562	0.0362079	1.79589e-21	-0.0115512	0.026329	0.660859	0.513267	0.403365	20	7890	7022	5285
14	103318174	104297943	ENSG00000100664	EIF5	locus1792	14	103799881	rs8020199	14	103799695	A	G	0.522863	0.00558239	0.00244492	0.0224151	0.439793	0.0379213	4.24247e-31	0.0126932	0.00566597	0.0250743	0.236635	0.0405776	20	1611	5339	9049		rs8020199	14	103799695	A	G	0.522863	-0.0116603	0.00866177	0.178244	0.439793	0.0379213	4.24247e-31	-0.0265132	0.0198273	0.181156	0.310688	0.325127	20	3114	4992	6124
14	103377354	103813239	ENSG00000185215	TNFAIP2	locus1792	14	103589779	rs11844620	14	103610912	T	C	0.685885	0.00205326	0.00263952	0.436633	-0.225952	0.0399488	1.54906e-08	-0.00908715	0.0117917	0.440922	0.440922	0.879794	9	6469	7271	746		rs11844620	14	103610912	T	C	0.685885	-0.0119601	0.00931159	0.198989	-0.225952	0.0399488	1.54906e-08	0.0529322	0.0422597	0.210371	0.210371	0.766742	9	3471	3889	1873
14	103495963	104338258	ENSG00000075413	MARK3	locus1792	14	103851729	rs11625172	14	103944912	A	G	0.351889	0.00171915	0.00254267	0.498964	-0.26918	0.0406306	3.47131e-11	-0.00638663	0.00949504	0.501184	0.00500649	7.43447e-05	19	6976	1035	10592		rs11625172	14	103944912	A	G	0.351889	0.0110955	0.00904695	0.220034	-0.26918	0.0406306	3.47131e-11	-0.0412197	0.0341803	0.227838	0.139671	0.126915	19	3655	2996	8537
14	103548232	104528302	ENSG00000256053	APOPT1	locus1792	14	104029299	rs59281218	14	104036339	A	G	0.364811	0.00447153	0.00257964	0.0830251	0.757174	0.0382077	2.10983e-87	0.00590556	0.00341993	0.0842029	1.48862e-08	4.18938e-11	20	2731	40	10697		rs59281218	14	104036339	A	G	0.364811	-0.00147788	0.00897601	0.869221	0.757174	0.0382077	2.10983e-87	-0.00195184	0.011855	0.869225	0.0370942	0.000452431	20	9690	1285	10621
14	103574968	104488829	ENSG00000166166	TRMT61A	locus1792	14	103995521	rs2756119	14	104001517	A	G	0.400596	-0.0158476	0.00252742	3.60398e-10	-0.555622	0.0390289	5.46469e-46	0.0285223	0.00497049	9.56116e-09	1.85e-08	0.0544245	20	32	47	8776		rs2756119	14	104001517	A	G	0.400596	0.00743945	0.00886727	0.401481	-0.555622	0.0390289	5.46469e-46	-0.0133894	0.0159869	0.402297	0.0604395	0.0854237	20	5416	1716	9135
14	103601138	104542049	ENSG00000269940	RP11-73M18.7	locus1792	14	104160897	rs4906349	14	104091115	G	A	0.306163	-0.012505	0.00261916	1.80211e-06	-0.327008	0.0390736	5.80989e-17	0.0382407	0.00922117	3.36788e-05	5.02234e-06	0.0363062	20	195	139	9161		rs3759586	14	104091434	G	A	0.666998	0.00536203	0.0091918	0.559658	0.314636	0.0382012	1.77635e-16	0.017042	0.0292872	0.560639	0.390929	0.236887	20	6994	5799	7183
14	103623021	104366179	ENSG00000270108	RP11-73M18.6	locus1792	14	104153913	rs4900586	14	104119701	G	C	0.690855	0.0122725	0.00262761	3.00323e-06	0.214387	0.0380053	1.69094e-08	0.0572446	0.0159123	0.000321277	0.000321277	0.245927	20	343	433	5990		rs4900586	14	104119701	G	C	0.690855	0.0056902	0.00936758	0.543562	0.214387	0.0380053	1.69094e-08	0.0265417	0.0439473	0.545881	0.545881	0.156543	20	6849	7313	8181
14	103623420	104302795	ENSG00000259775	RP11-45P15.4	locus1792	14	103798011	rs2274191	14	103804417	T	C	0.111332	-0.00136441	0.00376623	0.717147	-0.658299	0.0540069	3.55073e-34	0.00207262	0.00572367	0.717267	0.514131	0.142222	19	8688	7850	7315		rs2274191	14	103804417	T	C	0.111332	0.0225539	0.0137433	0.10078	-0.658299	0.0540069	3.55073e-34	-0.0342608	0.0210653	0.103863	0.0545702	0.156057	19	2145	1621	8185
14	103652478	104468014	ENSG00000224997	AL049840.1	locus1792	14	104177607	rs10145755	14	104121984	T	C	0.394632	0.00223305	0.00253185	0.377787	0.274651	0.0403467	9.94646e-12	0.00813049	0.00929548	0.381753	0.199126	2.54235e-05	20	5971	4926	10617		rs10145755	14	104121984	T	C	0.394632	0.0105333	0.00883922	0.233398	0.274651	0.0403467	9.94646e-12	0.0383514	0.0326729	0.240475	0.407807	0.0590625	19	3781	5983	9507
14	103682172	104482674	ENSG00000256500	RP11-73M18.2	locus1792	14	104029299	rs12889721	14	104034863	T	C	0.261431	0.0102878	0.00271821	0.000153859	0.288014	0.0435186	3.63651e-11	0.0357197	0.0108721	0.00101816	0.0017867	0.0125381	20	483	713	9857		rs12889721	14	104034863	T	C	0.261431	0.00291708	0.00984496	0.767	0.288014	0.0435186	3.63651e-11	0.0101283	0.0342165	0.767226	0.537251	0.301842	20	8853	7228	6387
14	103811331	104538891	ENSG00000126214	KLC1	locus1792	14	104028233	rs11624505	14	104102777	A	G	0.393638	0.0025202	0.00253396	0.319946	0.3368	0.0401147	4.62282e-17	0.00748278	0.00757625	0.323318	0.00238645	5.50795e-06	20	5440	792	10645		rs11624505	14	104102777	A	G	0.393638	0.010195	0.00884298	0.248955	0.3368	0.0401147	4.62282e-17	0.0302702	0.0265023	0.253382	0.590291	0.000544724	20	3915	7710	10618
14	103812439	104543394	ENSG00000269958	RP11-73M18.8	locus1792	14	104162690	rs4900586	14	104119701	G	C	0.690855	0.0122725	0.00262761	3.00323e-06	0.426938	0.0373046	2.50105e-30	0.0287454	0.00664733	1.5298e-05	9.05917e-07	0.036207	20	145	98	9165		rs4900586	14	104119701	G	C	0.690855	0.0056902	0.00936758	0.543562	0.426938	0.0373046	2.50105e-30	0.0133279	0.0219722	0.544129	0.416794	0.44206	20	6829	6077	4908
14	103868814	104443117	ENSG00000100711	ZFYVE21	locus1792	14	104182067	rs11623518	14	104214778	T	A	0.0785288	-0.000865807	0.00485097	0.858345	-0.5115	0.0730974	2.60546e-12	0.00169268	0.00948689	0.85839	0.882103	0.0920853	7	9799	10217	8085		rs11623518	14	104214778	T	A	0.0785288	-0.000349969	0.0160556	0.98261	-0.5115	0.0730974	2.60546e-12	0.000684202	0.0313894	0.98261	0.989958	0.463441	7	10687	10773	4708
14	103891346	104872144	ENSG00000156414	TDRD9	locus1792	14	104394799	rs12895359	14	104389117	A	G	0.285288	-0.00289467	0.00268814	0.281557	0.709873	0.0415906	2.56305e-65	-0.00407773	0.00379432	0.282513	0.000996771	0.000752705	20	5043	592	10473		rs12895359	14	104389117	A	G	0.285288	0.00294694	0.00956694	0.758056	0.709873	0.0415906	2.56305e-65	0.00415137	0.0134792	0.758095	0.180081	0.0845058	20	8774	3510	9151
14	104197122	104616226	ENSG00000156411	C14orf2	locus1792	14	104378625	rs7140812	14	104367449	G	A	0.0337972	-0.013164	0.00704251	0.0615921	-0.63647	0.0825008	1.21254e-14	0.0206828	0.0113851	0.0692696	0.0692696	0.427956	6	2493	2976	4194		rs7140812	14	104367449	G	A	0.0337972	-0.0268303	0.0239117	0.261839	-0.63647	0.0825008	1.21254e-14	0.0421548	0.0379646	0.266838	0.266838	0.442927	6	4052	4507	4895
14	104297852	104616226	ENSG00000166183	ASPG	locus1792	14	104552016	rs1744276	14	104550471	C	G	0.158052	-0.000543633	0.00336042	0.871483	-0.381281	0.0491493	8.65416e-15	0.00142581	0.00881541	0.87151	0.718426	0.335382	16	9895	9237	5076		rs1744276	14	104550471	C	G	0.158052	0.0104912	0.0118426	0.375678	-0.381281	0.0491493	8.65416e-15	-0.0275158	0.0312619	0.378768	0.622932	0.321414	16	5174	7992	6166
14	104741334	105693340	ENSG00000184990	SIVA1	locus1792	14	105219437	rs10142660	14	105225620	T	G	0.116302	0.00452969	0.00376204	0.228569	-0.603291	0.0569617	3.27463e-26	-0.00750829	0.00627602	0.231562	0.54197	0.256586	11	4506	8046	5868		rs10142660	14	105225620	T	G	0.116302	-0.0113627	0.0134797	0.399258	-0.603291	0.0569617	3.27463e-26	0.0188344	0.0224142	0.400746	0.552962	0.209263	12	5398	7387	7514
14	104827934	105603415	ENSG00000203485	INF2	locus1793	14	105155943	rs7154981	14	105166274	C	T	0.426441	-0.00095847	0.00256458	0.708603	-0.295146	0.0386972	2.40168e-14	0.00324744	0.00869962	0.708936	0.391133	0.542686	19	8617	6814	3206		rs7154981	14	105166274	C	T	0.426441	0.00466122	0.00873413	0.593564	-0.295146	0.0386972	2.40168e-14	-0.0157929	0.0296649	0.594465	0.339771	0.630297	19	7297	5306	3155
14	104867949	105170085	ENSG00000258736	RP11-982M15.7	locus1793	14	105119885	rs55792168	14	105122109	G	A	0.378728	-0.00334805	0.0025337	0.186366	-0.262424	0.0396563	3.65413e-11	0.0127582	0.0098456	0.195036	0.112513	0.160184	13	4117	3748	7059		rs55792168	14	105122109	G	A	0.378728	0.0145264	0.00891587	0.103254	-0.262424	0.0396563	3.65413e-11	-0.0553549	0.0349897	0.113642	0.0343755	0.512593	12	2267	1223	4203
14	104993161	105622056	ENSG00000258701	LINC00638	locus1793	14	105287538	rs2498810	14	105283021	G	C	0.237575	0.000733457	0.00305874	0.810493	-0.415267	0.0417561	2.65039e-23	-0.00176623	0.00736787	0.810547	0.242492	0.0466408	20	9420	5395	8925		rs2498810	14	105283021	G	C	0.237575	-0.0240864	0.0101655	0.0178155	-0.415267	0.0417561	2.65039e-23	0.0580022	0.0251646	0.0211713	0.156836	0.397861	20	778	3228	5333
14	105117810	105519647	ENSG00000166428	PLD4	locus1793	14	105391153	rs11850949	14	105408827	C	A	0.537773	-0.000275127	0.00246696	0.9112	-0.235927	0.0386544	1.03773e-09	0.00116615	0.0104582	0.911215	0.911215	0.223782	9	10185	10370	6247		rs11850949	14	105408827	C	A	0.537773	0.0182417	0.00867405	0.0354638	-0.235927	0.0386544	1.03773e-09	-0.0773194	0.0388871	0.046778	0.046778	0.92511	9	1272	1476	580
14	105127012	105519647	ENSG00000185100	ADSSL1	locus1793	14	105190523	rs12587551	14	105223457	T	C	0.44334	0.000915463	0.00246828	0.710719	-0.289485	0.0387353	7.81398e-14	-0.00316239	0.00853695	0.711059	0.832344	0.513414	20	8639	9944	3446		rs12587551	14	105223457	T	C	0.44334	0.000274107	0.00869407	0.974849	-0.289485	0.0387353	7.81398e-14	-0.000946877	0.0300332	0.974849	0.83826	0.665943	20	10624	9724	2794
14	105156001	105769855	ENSG00000183828	NUDT14	locus1793	14	105639275	rs7151594	14	105639041	A	G	0.622266	-0.00440595	0.0025369	0.0824324	0.646726	0.0392688	6.10601e-61	-0.0068127	0.00394444	0.0841377	0.0413296	0.00422664	20	2729	2387	10204		rs7151594	14	105639041	A	G	0.622266	0.0148605	0.00892333	0.0958424	0.646726	0.0392688	6.10601e-61	0.022978	0.0138681	0.097539	0.233023	0.345047	20	2057	4138	5897
14	105315087	105925300	ENSG00000140104	C14orf79	locus1793	14	105452112	rs35689208	14	105447486	T	G	0.21173	0.000809392	0.00312454	0.795602	0.90305	0.0461071	2.0396e-85	0.000896287	0.00346029	0.795619	0.20297	0.187618	20	9284	4967	6691		rs35689208	14	105447486	T	G	0.21173	0.00715256	0.010573	0.498729	0.90305	0.0461071	2.0396e-85	0.00792044	0.0117151	0.498984	0.324156	0.119997	20	6392	5144	8647
15	22800539	23035258	ENSG00000153575	TUBGCP5	locus1798	15	22833395	rs12900170	15	22858811	G	A	0.0934394	-0.00125145	0.00399376	0.754014	-0.763917	0.0552726	1.90679e-43	0.0016382	0.00522934	0.754075	0.51206	0.2177	15	8961	7835	6320		rs12900170	15	22858811	G	A	0.0934394	0.017136	0.0148463	0.248406	-0.763917	0.0552726	1.90679e-43	-0.0224318	0.019502	0.250051	0.128272	0.436549	15	3868	2826	4954
15	22804640	23163877	ENSG00000259344	RP11-566K19.6	locus1798	15	23095170	rs8042574	15	23083263	C	A	0.367793	-0.00409962	0.00260964	0.116194	-0.521123	0.0428247	4.56041e-34	0.0078669	0.00504929	0.119228	0.182182	0.43993	6	3221	4713	4092		rs8042574	15	23083263	C	A	0.367793	0.00136206	0.00895992	0.879174	-0.521123	0.0428247	4.56041e-34	-0.0026137	0.0171948	0.879183	0.872673	0.977687	6	9786	9978	158
15	22819108	23035606	ENSG00000140157	NIPA2	locus1798	15	23004684	rs75601264	15	22993923	C	T	0.265408	0.0047178	0.00281467	0.0937089	-0.374275	0.0464389	7.65994e-16	-0.0126052	0.00768123	0.10079	0.10079	0.750366	4	2969	3582	1653		rs75601264	15	22993923	C	T	0.265408	-0.0156509	0.00979655	0.110134	-0.374275	0.0464389	7.65994e-16	0.0418166	0.026684	0.117091	0.117091	0.853211	4	2316	2642	1165
15	22884847	22974728	ENSG00000068793	CYFIP1	locus1798	15	22892005	rs55776079	15	22916124	A	G	0.2167	-0.000775837	0.00332947	0.815745	0.339393	0.0466713	3.54262e-13	-0.00228596	0.0098151	0.815837	0.990781	0.990893	9	9463	10790	56		rs55776079	15	22916124	A	G	0.2167	-0.00457437	0.0104835	0.66259	0.339393	0.0466713	3.54262e-13	-0.0134781	0.0309445	0.663158	0.735734	0.225895	9	7920	8959	7300
15	23028585	23163877	ENSG00000170113	NIPA1	locus1798	15	23043277	rs6606824	15	23054440	A	G	0.695825	-0.00355224	0.00272914	0.193054	-0.342424	0.0402954	1.93158e-17	0.0103738	0.00806301	0.198236	0.451226	0.0472904	6	4149	7362	8907		rs6606824	15	23054440	A	G	0.695825	0.00538374	0.009392	0.566491	-0.342424	0.0402954	1.93158e-17	-0.0157224	0.0274903	0.567372	0.816318	0.876727	6	7049	9549	980
15	23765319	24420819	ENSG00000182636	NDN	locus1799	15	23930565	rs3743340	15	23932467	A	G	0.532803	-0.00145073	0.00271915	0.593671	-0.402832	0.0394403	1.72129e-24	0.00360133	0.00675928	0.594174	0.394763	0.441962	10	7734	6845	4081		rs3743340	15	23932467	A	G	0.532803	0.00201239	0.00865722	0.816187	-0.402832	0.0394403	1.72129e-24	-0.00499561	0.0214965	0.816233	0.287161	0.280384	10	9240	4716	6651
15	24076713	24979803	ENSG00000185823	NPAP1	locus1799	15	24920541	rs12902460	15	24499678	C	A	0.270378	0.00114564	0.00278403	0.680702	0.433627	0.0444382	1.70526e-22	0.00264199	0.00642603	0.68097	0.969988	0.893937	20	8415	10681	641		rs12902460	15	24499678	C	A	0.270378	-0.00195997	0.00972447	0.840268	0.433627	0.0444382	1.70526e-22	-0.00451994	0.0224307	0.840302	0.844408	0.388964	20	9447	9766	5418
15	24114685	24938641	ENSG00000260551	PWRN2	locus1799	15	24407901	rs12902460	15	24499678	C	A	0.270378	0.00114564	0.00278403	0.680702	0.362689	0.0446836	4.78529e-16	0.00315874	0.00768593	0.68109	0.949061	0.872077	20	8418	10588	792		rs12902460	15	24499678	C	A	0.270378	-0.00195997	0.00972447	0.840268	0.362689	0.0446836	4.78529e-16	-0.005404	0.0268204	0.840317	0.898223	0.522114	20	9448	10155	4110
15	24143723	24997073	ENSG00000259905	PWRN1	locus1799	15	24738284	rs12902460	15	24499678	C	A	0.270378	0.00114564	0.00278403	0.680702	0.526963	0.044042	5.41951e-33	0.00217404	0.00528628	0.680881	0.980386	0.949779	20	8413	10736	296		rs12902460	15	24499678	C	A	0.270378	-0.00195997	0.00972447	0.840268	0.526963	0.044042	5.41951e-33	-0.00371937	0.0184564	0.840291	0.839289	0.477323	20	9446	9734	4585
15	24148981	25008312	ENSG00000261621	RP11-580I1.2	locus1799	15	24480225	rs11161424	15	24511203	C	T	0.22664	-0.00211103	0.00296061	0.475821	-0.370012	0.0484484	2.21918e-14	0.0057053	0.00803618	0.477734	0.544632	0.635058	20	6781	8074	2470		rs11161424	15	24511203	C	T	0.22664	-0.00824191	0.0103178	0.424402	-0.370012	0.0484484	2.21918e-14	0.0222747	0.028037	0.42692	0.504482	0.990787	20	5666	6916	63
15	24241003	25160284	ENSG00000260760	PWRN3	locus1799	15	24686274	rs12592608	15	24731882	T	C	0.154076	0.00241017	0.00361424	0.504865	-0.745797	0.0559165	1.39731e-40	-0.00323167	0.0048522	0.505397	0.988209	0.864409	20	6999	10778	852		rs12592608	15	24731882	T	C	0.154076	-0.00711169	0.0119659	0.552292	-0.745797	0.0559165	1.39731e-40	0.00953569	0.0160604	0.552686	0.831827	0.877846	20	6913	9682	970
15	24774026	25358789	ENSG00000214265	SNURF	locus1800	15	25200181	rs11633261	15	25251310	T	G	0.454274	0.00176562	0.00245229	0.471533	-0.230351	0.0378696	1.18145e-09	-0.0076649	0.0107202	0.474612	0.255763	0.280364	18	6746	5521	5622		rs11633261	15	25251310	T	G	0.454274	0.00849585	0.00867617	0.327473	-0.230351	0.0378696	1.18145e-09	-0.0368822	0.0381499	0.33366	0.520536	0.571503	18	4739	7096	3661
15	24778262	25417510	ENSG00000257151	PWAR6	locus1800	15	25277020	rs1030389	15	25277788	G	A	0.390656	0.00327496	0.00250412	0.190931	0.366396	0.0403127	1.00097e-19	0.00893831	0.00690485	0.195494	0.182079	0.528931	19	4121	4711	3315		rs1030389	15	25277788	G	A	0.390656	0.00590396	0.0088539	0.504887	0.366396	0.0403127	1.00097e-19	0.0161136	0.0242298	0.506029	0.604305	0.408777	19	6468	7826	5229
15	24824776	25696351	ENSG00000273173	SNURF	locus1800	15	25200133	rs11634690	15	25198135	A	G	0.33499	0.00415294	0.00254273	0.102414	0.359816	0.039893	1.88885e-19	0.0115418	0.00718166	0.108027	0.232734	0.58667	17	3067	5292	2864		rs11634690	15	25198135	A	G	0.33499	0.00243369	0.00915318	0.790328	0.359816	0.039893	1.88885e-19	0.00676369	0.0254495	0.790417	0.512469	0.513255	17	9032	7011	4196
15	24983376	25699752	ENSG00000261069	SNORD116-20	locus1801	15	25332808	rs117200397	15	25310572	A	C	0.0357853	0.00357163	0.00763792	0.640057	-1.23316	0.144244	1.24009e-17	-0.00289633	0.00620303	0.640556	0.805246	0.650003	5	8098	9790	2363		rs117200397	15	25310572	A	C	0.0357853	0.0151072	0.0232534	0.515902	-1.23316	0.144244	1.24009e-17	-0.0122508	0.0189112	0.51711	0.450671	0.771214	5	6576	6403	1831
15	25811556	26563112	ENSG00000206187	RP11-1084I9.1	locus1803	15	26147507	rs4906839	15	26273405	A	G	0.178926	-0.00382247	0.00322227	0.235517	0.377753	0.0503314	6.12786e-14	-0.010119	0.008636	0.241309	0.434237	0.315346	11	4628	7205	5264		rs4906839	15	26273405	A	G	0.178926	0.0208909	0.0112856	0.0641521	0.377753	0.0503314	6.12786e-14	0.0553031	0.0307708	0.0722939	0.215485	0.341706	10	1683	3953	5937
15	26640852	27446244	ENSG00000186297	GABRA5	locus1804	15	27111510	rs34239639	15	27083317	G	A	0.207753	0.000244907	0.00298297	0.934566	-0.29558	0.0453883	7.40326e-11	-0.000828564	0.0100927	0.934571	0.492121	0.133089	14	10354	7688	7440		rs34239639	15	27083317	G	A	0.207753	-2.60119e-05	0.0106458	0.99805	-0.29558	0.0453883	7.40326e-11	8.80028e-05	0.0360165	0.99805	0.630417	0.232876	14	10821	8059	7228
15	27704301	28565956	ENSG00000104044	OCA2	locus1806	15	28000021	rs7173419	15	28196821	C	T	0.752485	-0.00228072	0.00283732	0.421496	0.270389	0.0387567	3.02481e-12	-0.00843497	0.0105629	0.424554	0.283338	0.248507	13	6324	5782	5957		rs7173419	15	28196821	C	T	0.752485	-0.0148414	0.0100127	0.138271	0.270389	0.0387567	3.02481e-12	-0.054889	0.0378572	0.147087	0.150865	0.0678865	13	2703	3148	9381
15	28959384	29417584	ENSG00000206149	HERC2P9	locus1808	15	28834638	rs398925	15	28959384	A	G	0.0516899	-0.00764733	0.00550306	0.164635	-0.700413	0.0734473	1.48076e-21	0.0109183	0.00793986	0.169092	0.169092	NA	NA	3835	4541	NA		rs2943096	15	28967950	T	G	0.054672	-0.00392666	0.0190016	0.836284	-0.626476	0.0660522	2.43402e-21	0.00626786	0.0303381	0.836322	0.836322	NA	NA	9410	9714	NA
15	28959384	29268051	ENSG00000188626	GOLGA8M	locus1808	15	28947100	rs398925	15	28959384	A	G	0.0516899	-0.00764733	0.00550306	0.164635	-0.489049	0.0741046	4.1272e-11	0.0156371	0.0114993	0.173884	0.173884	NA	NA	3887	4610	NA		rs12441515	15	28963197	C	A	0.054672	0.000669005	0.0190041	0.971918	-0.458262	0.0705115	8.07942e-11	-0.00145987	0.0414705	0.971918	0.971918	NA	NA	10601	10647	NA
15	29269143	29781488	ENSG00000034053	APBA2	locus1808	15	29129629	rs11638181	15	29412047	T	C	0.855865	-0.000866789	0.00332185	0.794142	-0.242703	0.0430844	1.76893e-08	0.0035714	0.0137016	0.794358	0.794358	0.529922	5	9269	9726	3305		rs11638181	15	29412047	T	C	0.855865	-0.00276012	0.012297	0.822403	-0.242703	0.0430844	1.76893e-08	0.0113724	0.050707	0.822542	0.822542	0.452669	5	9299	9602	4807
15	29540263	30271738	ENSG00000259814	RP11-300A12.2	locus1808	15	29901880	rs55866008	15	29898528	C	T	0.055666	0.000567407	0.00565502	0.920077	-1.01226	0.0926801	9.03905e-28	-0.000560535	0.00558677	0.92008	0.969342	0.917085	9	10241	10680	499		rs55866008	15	29898528	C	T	0.055666	-0.0164574	0.018842	0.382424	-1.01226	0.0926801	9.03905e-28	0.016258	0.0186733	0.383941	0.551851	0.879137	9	5228	7379	959
15	29853629	30292197	ENSG00000256802	RP11-680F8.1	locus1809	15	29967194	rs7166794	15	29971500	T	C	0.266402	0.0017743	0.00318407	0.577361	0.287311	0.0433307	3.34185e-11	0.00617554	0.0111214	0.5787	0.931286	0.582797	12	7631	10496	2889		rs7166794	15	29971500	T	C	0.266402	-0.00251073	0.00977053	0.797202	0.287311	0.0433307	3.34185e-11	-0.00873872	0.0340323	0.797351	0.867782	0.809123	12	9090	9947	1527
15	30910575	31699120	ENSG00000198690	FAN1	locus1809	15	31196055	rs8032942	15	31245175	T	C	0.303181	-0.00811064	0.00261161	0.00189889	0.640425	0.0415709	1.50096e-53	-0.0126645	0.00415997	0.00233173	0.0041506	0.503228	20	627	963	3536		rs8032942	15	31245175	T	C	0.303181	0.0129298	0.00942001	0.169879	0.640425	0.0415709	1.50096e-53	0.0201895	0.0147673	0.17157	0.314046	0.953309	20	3003	5037	352
15	30910575	31425002	ENSG00000261794	GOLGA8H	locus1809	15	30896329	rs112084240	15	30939058	A	G	0.236581	-0.00321643	0.00275872	0.243649	0.589125	0.0457538	6.14545e-38	-0.00545968	0.0047019	0.245575	0.00571471	0.0502109	20	4663	1086	8849		rs112084240	15	30939058	A	G	0.236581	0.00975761	0.0101691	0.337289	0.589125	0.0457538	6.14545e-38	0.0165629	0.0173092	0.338626	0.335232	0.926329	20	4788	5262	571
15	30910575	31417671	ENSG00000269930	RP11-932O9.9	locus1809	15	30909161	rs1872092	15	30918157	G	A	0.260437	-0.00298807	0.00301413	0.321513	-0.822774	0.0448715	4.25402e-75	0.0036317	0.00366873	0.32222	0.248291	0.526138	20	5430	5449	3334		rs1872092	15	30918157	G	A	0.260437	-0.00306726	0.00984201	0.755307	-0.822774	0.0448715	4.25402e-75	0.00372795	0.0119637	0.755341	0.809283	0.887336	20	8745	9497	894
15	30910575	31423582	ENSG00000166912	MTMR10	locus1809	15	31231144	rs2303407	15	31283867	A	G	0.187873	-0.00292831	0.00333696	0.380195	0.545668	0.0469256	2.95692e-31	-0.00536646	0.00613276	0.381547	0.0154092	0.00875021	20	5970	1603	10012		rs2303407	15	31283867	A	G	0.187873	-0.00645483	0.0110581	0.55941	0.545668	0.0469256	2.95692e-31	-0.0118292	0.0202908	0.559904	0.522829	0.797349	20	6983	7115	1621
15	30910575	31380943	ENSG00000178081	ULK4P3	locus1809	15	30395923	rs2128872	15	30946160	T	C	0.127237	-0.000456751	0.00387858	0.906256	0.573541	0.0648645	9.3901e-19	-0.000796371	0.00676312	0.906264	0.108823	0.0307673	20	10140	3703	9291		rs2128872	15	30946160	T	C	0.127237	-0.00450524	0.012961	0.728141	0.573541	0.0648645	9.3901e-19	-0.00785513	0.0226156	0.728342	0.747349	0.67058	20	8496	9039	2754
15	30910575	31406303	ENSG00000215302	CTD-3092A11.1	locus1809	15	30762982	rs4779492	15	30910575	A	G	0.494036	-0.00483037	0.00252922	0.0561553	-0.467138	0.0399031	1.17605e-31	0.0103403	0.00548586	0.059442	0.0206736	0.148947	20	2297	1807	7210		rs4779492	15	30910575	A	G	0.494036	0.00529611	0.0086452	0.540136	-0.467138	0.0399031	1.17605e-31	-0.0113373	0.0185321	0.54069	0.522194	0.563362	20	6785	7110	3744
15	30910575	31501702	ENSG00000260382	RP11-540B6.2	locus1809	15	31174470	rs3122	15	31170290	T	A	0.315109	-0.00679545	0.00259108	0.00872534	0.435166	0.041449	8.74686e-26	-0.0156158	0.0061372	0.0109452	0.00649478	0.0318251	20	1125	1139	9266		rs3122	15	31170290	T	A	0.315109	0.00894914	0.00931149	0.33651	0.435166	0.041449	8.74686e-26	0.0205649	0.021487	0.338525	0.291686	0.54555	20	4785	4783	3883
15	30910575	31621985	ENSG00000270015	RP11-540B6.6	locus1809	15	31218717	rs2959038	15	31211886	C	T	0.617296	0.00790839	0.00248845	0.00148277	0.61563	0.0383903	7.15354e-58	0.012846	0.00412074	0.0018245	0.00340879	0.088733	20	577	903	8133		rs2959038	15	31211886	C	T	0.617296	-0.0077818	0.00890343	0.382106	0.61563	0.0383903	7.15354e-58	-0.0126404	0.0144838	0.382812	0.333963	0.349692	20	5223	5244	5847
15	30910651	31495824	ENSG00000259845	HERC2P10	locus1809	15	31107474	rs35579443	15	31095933	T	G	0.170974	-0.00462518	0.0034494	0.179965	-0.524466	0.0506152	3.69864e-25	0.00881883	0.00663182	0.183593	0.0291455	0.18112	20	3986	2082	6781		rs35579443	15	31095933	T	G	0.170974	-0.00102705	0.0114742	0.928677	-0.524466	0.0506152	3.69864e-25	0.00195828	0.0218786	0.928679	0.626324	0.914347	20	10187	8017	661
15	31033477	31891138	ENSG00000134160	TRPM1	locus1809	15	31293264	rs10851488	15	31392375	C	T	0.602386	-0.00419085	0.00253338	0.0980767	-0.814186	0.0367502	9.42041e-109	0.00514729	0.00312022	0.0990129	0.454781	0.47403	19	2939	7386	3777		rs10851488	15	31392375	C	T	0.602386	0.0193611	0.00884568	0.028614	-0.814186	0.0367502	9.42041e-109	-0.0237797	0.0109173	0.0293942	0.0959021	0.658666	19	942	2331	2874
15	31151365	31651718	ENSG00000166664	CHRFAM7A	locus1809	15	30653443	rs12437749	15	31649888	T	C	0.0487078	-0.00777095	0.00538524	0.149018	-0.855786	0.0900717	2.07561e-21	0.00908048	0.00636491	0.153681	0.103071	0.128498	20	3638	3616	7505		rs12437749	15	31649888	T	C	0.0487078	0.025919	0.0200861	0.196913	-0.855786	0.0900717	2.07561e-21	-0.0302868	0.0236864	0.201018	0.324588	0.225983	20	3360	5152	7298
15	31170290	31912419	ENSG00000169926	KLF13	locus1809	15	31619058	rs11537748	15	31668694	G	A	0.446322	0.0027265	0.00275396	0.322159	-0.420689	0.0400542	8.36825e-26	-0.00648103	0.00657532	0.3243	0.00829193	0.0221964	10	5450	1239	9533		rs11537748	15	31668694	G	A	0.446322	0.00205481	0.00868901	0.813057	-0.420689	0.0400542	8.36825e-26	-0.0048844	0.0206595	0.813103	0.758772	0.574231	10	9207	9116	3636
15	31176928	31744582	ENSG00000259448	RP11-16E12.1	locus1809	15	31508223	rs10438322	15	31527145	A	G	0.94334	0.00896558	0.00477613	0.0604957	-0.29499	0.053547	3.60895e-08	-0.0303928	0.017105	0.075594	0.075594	0.086343	5	2611	3122	8182		rs10438322	15	31527145	A	G	0.94334	-0.0261331	0.018709	0.162467	-0.29499	0.053547	3.60895e-08	0.0885896	0.0654292	0.175744	0.175744	0.798483	5	3061	3460	1613
15	31177476	31806342	ENSG00000260693	AC026150.8	locus1809	15	30832296	rs9672538	15	31672152	G	A	0.0497018	-0.00744137	0.00538146	0.166733	-0.514363	0.0919146	2.19235e-08	0.0144672	0.010777	0.179465	0.179465	0.0968304	18	3945	4681	7995		rs9672538	15	31672152	G	A	0.0497018	0.0272259	0.0198955	0.171173	-0.514363	0.0919146	2.19235e-08	-0.0529314	0.0398196	0.183756	0.183756	0.181559	18	3146	3550	7860
15	31184105	31778241	ENSG00000270055	CTD-3092A11.2	locus1809	15	30780166	rs4450360	15	31682030	A	G	0.0497018	-0.00852261	0.00541627	0.115598	-0.920785	0.0925454	2.53315e-23	0.00925581	0.00595534	0.120136	0.120788	0.164478	20	3236	3883	6991		rs4450360	15	31682030	A	G	0.0497018	0.0290771	0.0198999	0.143969	-0.920785	0.0925454	2.53315e-23	-0.0315786	0.0218437	0.148272	0.346561	0.451966	20	2719	5377	4814
15	31184786	31682346	ENSG00000186399	GOLGA8R	locus1809	15	30695943	rs4450360	15	31682030	A	G	0.0497018	-0.00852261	0.00541627	0.115598	-0.729745	0.0932024	4.89122e-15	0.0116789	0.00757054	0.122909	0.0919259	0.0941389	19	3270	3423	8057		rs4450360	15	31682030	A	G	0.0497018	0.0290771	0.0198999	0.143969	-0.729745	0.0932024	4.89122e-15	-0.0398456	0.0277405	0.150897	0.248797	0.265771	18	2746	4298	6841
15	31649876	32378406	ENSG00000259358	RP11-456J20.1	locus1810	15	32057946	rs34905056	15	32142710	C	T	0.529821	0.00044161	0.00244365	0.856589	-0.321075	0.0367499	2.39889e-18	-0.00137541	0.00761246	0.85662	0.23552	0.0415487	20	9790	5324	9027		rs34905056	15	32142710	C	T	0.529821	0.0152203	0.00866056	0.0788444	-0.321075	0.0367499	2.39889e-18	-0.0474043	0.027514	0.0849031	0.0424631	0.141909	20	1888	1389	8348
15	31698602	32336049	ENSG00000169918	OTUD7A	locus1810	15	31775329	rs12439888	15	32145291	G	A	0.521869	0.00112541	0.00243574	0.644051	-0.370635	0.0365748	3.91893e-24	-0.00303644	0.00657862	0.644395	0.165867	0.000649716	19	8136	4504	10485		rs12439888	15	32145291	G	A	0.521869	0.0119516	0.00865022	0.167079	-0.370635	0.0365748	3.91893e-24	-0.0322462	0.0235548	0.171004	0.0370881	0.142288	19	2992	1284	8342
15	32313465	33252558	ENSG00000223509	RP11-632K20.7	locus1811	15	32812049	rs11637626	15	32810421	A	G	0.224652	0.00236862	0.00336489	0.481481	-0.776358	0.0600975	3.5489e-38	-0.00305094	0.00434062	0.482131	0.482131	0.0137891	8	6817	7599	9803		rs11637626	15	32810421	A	G	0.224652	-0.00958247	0.0103528	0.35466	-0.776358	0.0600975	3.5489e-38	0.0123429	0.0133693	0.355892	0.355892	0.190914	8	4955	5476	7754
15	32328103	33254143	ENSG00000254912	RP11-632K20.2	locus1811	15	32786204	rs62003030	15	32815816	A	G	0.224652	0.00215165	0.00336886	0.523026	1.15087	0.0568485	3.97186e-91	0.00186959	0.00292869	0.523232	0.0284554	0.0111399	9	7175	2058	9921		rs62003030	15	32815816	A	G	0.224652	-0.0091727	0.0103524	0.375591	1.15087	0.0568485	3.97186e-91	-0.00797023	0.00900386	0.376048	0.410023	0.214532	9	5143	6005	7455
15	32444185	32516949	ENSG00000175344	CHRNA7	locus1811	15	32322691	rs78827942	15	32444185	C	T	0.141153	0.00301948	0.00375665	0.42153	-0.418656	0.0651185	1.28325e-10	-0.00721232	0.00904296	0.425125	0.411177	0.293511	4	6329	7008	5486		rs78827942	15	32444185	C	T	0.141153	-0.0187453	0.0124162	0.131109	-0.418656	0.0651185	1.28325e-10	0.0447749	0.0304641	0.141626	0.248628	0.925233	4	2630	4295	579
15	32444185	33433907	ENSG00000198826	ARHGAP11A	locus1811	15	32907345	rs78589632	15	32935490	G	A	0.0675944	-0.000300766	0.00592483	0.959514	-0.96625	0.110647	2.48587e-18	0.000311271	0.00613188	0.959515	0.65714	0.315437	3	10536	8869	5262		rs78589632	15	32935490	G	A	0.0675944	-0.00732901	0.0172046	0.670114	-0.96625	0.110647	2.48587e-18	0.007585	0.0178267	0.670483	0.956762	0.903891	3	7982	10528	754
15	32511053	33457729	ENSG00000166923	GREM1	locus1811	15	33010175	rs112068504	15	32960105	T	A	0.246521	-0.00361114	0.00287418	0.208968	-0.49891	0.0464588	6.69319e-27	0.00723806	0.00580021	0.212069	0.0643099	0.50541	6	4299	2874	3519		rs112068504	15	32960105	T	A	0.246521	-0.00361838	0.0100227	0.718086	-0.49891	0.0464588	6.69319e-27	0.00725257	0.0201006	0.718239	0.518517	0.518308	6	8406	7078	4147
15	32511255	33328497	ENSG00000166922	SCG5	locus1811	15	32933877	rs118151036	15	32945462	C	A	0.0397614	-0.000154889	0.0062402	0.980198	0.530349	0.0970887	4.69428e-08	-0.000292051	0.0117663	0.980198	0.980198	0.961663	3	10691	10734	232		rs118151036	15	32945462	C	A	0.0397614	0.00581158	0.0221039	0.792612	0.530349	0.0970887	4.69428e-08	0.010958	0.0417263	0.792846	0.792846	0.814774	3	9055	9374	1474
15	32512933	33314416	ENSG00000206127	GOLGA8O	locus1811	15	32737307	rs12591935	15	32913030	C	G	0.302187	-0.000861255	0.0028138	0.759542	0.52941	0.0443683	8.04595e-33	-0.00162682	0.00531673	0.759619	0.10066	0.20011	9	9004	3575	6532		rs12591935	15	32913030	C	G	0.302187	0.00657143	0.00940707	0.484826	0.52941	0.0443683	8.04595e-33	0.0124127	0.0177994	0.485572	0.840006	0.56916	9	6248	9739	3680
15	32900723	33244064	ENSG00000232653	GOLGA8N	locus1811	15	32885657	rs11071856	15	32925792	T	A	0.747515	0.00430469	0.00297734	0.148229	-0.823806	0.0459452	6.85611e-72	-0.00522537	0.00362586	0.149546	0.0953495	0.36181	8	3580	3484	4835		rs11071856	15	32925792	T	A	0.747515	-0.00241271	0.0099449	0.808309	-0.823806	0.0459452	6.85611e-72	0.00292873	0.012073	0.808326	0.354262	0.356513	8	9178	5456	5770
15	32940901	33366996	ENSG00000259721	RP11-758N13.1	locus1811	15	33009471	rs1554868	15	32999483	A	G	0.5	-0.00604021	0.00244509	0.0134983	0.227401	0.0383986	3.17836e-09	-0.0265619	0.0116503	0.0226115	0.0218386	0.407621	20	1531	1850	4367		rs1554868	15	32999483	A	G	0.5	0.0106373	0.00865287	0.218947	0.227401	0.0383986	3.17836e-09	0.0467776	0.0388623	0.228716	0.425332	0.274325	18	3668	6162	6726
15	33005307	33800749	ENSG00000248905	FMN1	locus1811	15	33057747	rs4780087	15	33436933	A	C	0.349901	0.00482069	0.00258104	0.0617996	-0.2386	0.0405789	4.10494e-09	-0.0202041	0.0113501	0.0750622	0.0750622	0.0290486	12	2601	3112	9322		rs4780087	15	33436933	A	C	0.349901	-0.00985273	0.00906584	0.277127	-0.2386	0.0405789	4.10494e-09	0.0412939	0.0386396	0.285207	0.285207	0.763163	12	4224	4697	1899
15	33380650	34045703	ENSG00000259446	RP11-489D6.2	locus1812	15	33595858	rs2670943	15	33600616	T	G	0.506958	-0.00182893	0.00244354	0.454173	-0.598178	0.0372775	6.03471e-58	0.0030575	0.00408941	0.454663	0.583632	0.966144	20	6581	8323	202		rs2670943	15	33600616	T	G	0.506958	-0.00730094	0.0086402	0.398113	-0.598178	0.0372775	6.03471e-58	0.0122053	0.0144642	0.398766	0.771632	0.933881	20	5369	9204	505
15	33814221	34487452	ENSG00000169857	AVEN	locus1813	15	34158428	rs532720	15	34292380	C	G	0.695825	-0.00375994	0.00272534	0.167703	0.49968	0.0426316	9.9612e-32	-0.0075247	0.00549182	0.170636	0.290479	0.624064	20	3850	5868	2560		rs532720	15	34292380	C	G	0.695825	0.0164236	0.0094023	0.080679	0.49968	0.0426316	9.9612e-32	0.0328682	0.0190245	0.0840457	0.0913507	0.770614	20	1882	2259	1839
15	33879309	34404603	ENSG00000184984	CHRM5	locus1813	15	34260921	rs6495424	15	34276738	G	A	0.39662	0.0038296	0.0027897	0.169826	0.743669	0.0362446	1.48574e-93	0.0051496	0.00375966	0.170781	0.312388	0.513098	20	3853	6090	3451		rs6495424	15	34276738	G	A	0.39662	-0.00983824	0.00883628	0.26554	0.743669	0.0362446	1.48574e-93	-0.0132293	0.0118995	0.266243	0.221843	0.154461	20	4048	4012	8200
15	34038737	34627780	ENSG00000134152	KATNBL1	locus1813	15	34432875	rs6495620	15	34501958	G	A	0.757455	0.000573899	0.00291331	0.843834	-0.261629	0.0440594	2.8834e-09	-0.00219356	0.0111414	0.843919	0.903036	0.455325	10	9688	10330	3959		rs6495620	15	34501958	G	A	0.757455	0.00789817	0.010078	0.433212	-0.261629	0.0440594	2.8834e-09	-0.0301885	0.0388541	0.437176	0.80481	0.959065	10	5752	9462	303
15	34347255	35265200	ENSG00000259917	HNRNPLP2	locus1814	15	34781203	rs62006229	15	34817212	C	T	0.15507	0.00352041	0.00364252	0.333806	-0.433741	0.0552176	3.99396e-15	-0.00811639	0.00846124	0.337436	0.552199	0.469384	18	5575	8130	3824		rs62006229	15	34817212	C	T	0.15507	-0.00820901	0.0119362	0.491616	-0.433741	0.0552176	3.99396e-15	0.0189261	0.0276245	0.493268	0.354637	0.206524	18	6328	5463	7552
15	34409434	35369295	ENSG00000175265	GOLGA8A	locus1814	15	34671269	rs12593366	15	34870186	C	T	0.11332	0.000516227	0.00387443	0.894004	0.54208	0.061841	1.85601e-18	0.000952308	0.00714817	0.894016	0.831323	0.552751	16	10049	9935	3129		rs12593366	15	34870186	C	T	0.11332	-0.0127387	0.013629	0.349955	0.54208	0.061841	1.85601e-18	-0.0234996	0.0252845	0.352678	0.0858579	0.331901	16	4925	2167	6037
15	34414994	34933953	ENSG00000128463	EMC4	locus1814	15	34517200	rs59023791	15	34516995	T	C	0.119284	0.00146849	0.00395785	0.710614	-1.26651	0.0558485	7.45319e-114	-0.00115948	0.00312542	0.710651	0.617314	0.326181	20	8633	8575	5151		rs59023791	15	34516995	T	C	0.119284	-0.0107279	0.0133285	0.420888	-1.26651	0.0558485	7.45319e-114	0.00847044	0.0105305	0.42118	0.61636	0.908827	20	5600	7941	705
15	34424891	35095902	ENSG00000182117	NOP10	locus1814	15	34633917	rs1845773	15	34630886	C	T	0.168986	-0.00256337	0.00334126	0.442971	-0.876294	0.0502004	3.10281e-68	0.00292524	0.00381663	0.443411	0.61072	0.547351	20	6491	8535	3167		rs1845773	15	34630886	C	T	0.168986	-0.0102807	0.0115274	0.372474	-0.876294	0.0502004	3.10281e-68	0.011732	0.0131718	0.373098	0.715455	0.78123	20	5113	8798	1748
15	34549198	35165647	ENSG00000215252	GOLGA8B	locus1814	15	34817408	rs118119796	15	35000212	T	C	0.0168986	-0.0197673	0.0105972	0.062134	-1.35038	0.20627	5.88388e-11	0.0146383	0.00815988	0.0728229	0.200345	0.275953	3	2550	4938	5672		rs118119796	15	35000212	T	C	0.0168986	0.0703629	0.0336048	0.0362749	-1.35038	0.20627	5.88388e-11	-0.052106	0.0261273	0.0461178	0.12689	0.22258	3	1265	2806	7355
15	34615840	35260738	ENSG00000159248	GJD2	locus1814	15	35043233	rs11634692	15	35057816	A	G	0.210736	0.000654935	0.00295496	0.824595	-0.322105	0.0477819	1.57137e-11	-0.0020333	0.00917886	0.824688	0.674586	0.547759	4	9535	8985	3163		rs11634692	15	35057816	A	G	0.210736	-0.0107333	0.0105937	0.310976	-0.322105	0.0477819	1.57137e-11	0.0333223	0.0332583	0.316381	0.473041	0.418432	4	4543	6635	5137
15	34637920	35231559	ENSG00000250007	RP11-814P5.1	locus1814	15	35047285	rs12917214	15	35061796	C	T	0.329026	0.00183941	0.00265984	0.48922	0.645447	0.0416396	3.42575e-54	0.00284982	0.00412502	0.489652	0.603767	0.200291	14	6882	8482	6527		rs12917214	15	35061796	C	T	0.329026	0.00452825	0.00919269	0.622301	0.645447	0.0416396	3.42575e-54	0.00701568	0.0142496	0.622476	0.595097	0.262501	14	7546	7745	6884
15	34888839	35646176	ENSG00000212768	AC114546.1	locus1814	15	35270552	rs12917597	15	35172057	T	C	0.857853	0.00255221	0.00329794	0.439002	0.276698	0.0499474	3.02831e-08	0.00922381	0.0120347	0.443416	0.623287	0.789601	17	6492	8628	1371		rs12917597	15	35172057	T	C	0.857853	-0.0248782	0.0123868	0.0445967	0.276698	0.0499474	3.02831e-08	-0.0899109	0.0476179	0.0590022	0.065494	0.236864	17	1451	1796	7184
15	35017885	35415431	ENSG00000021776	AQR	locus1815	15	35147732	rs12917597	15	35172057	T	C	0.857853	0.00255221	0.00329794	0.439002	0.398197	0.0496313	1.03104e-15	0.00640942	0.00832063	0.441119	0.505829	0.352847	15	6470	7785	4918		rs12917597	15	35172057	T	C	0.857853	-0.0248782	0.0123868	0.0445967	0.398197	0.0496313	1.03104e-15	-0.0624771	0.0320672	0.0513767	0.0281824	0.0281203	15	1326	1086	9995
15	35119006	35381592	ENSG00000198146	ZNF770	locus1815	15	35270542	rs11852594	15	35272883	A	C	0.16998	0.00307686	0.00335333	0.358854	-0.411526	0.0436113	3.86452e-21	-0.0074767	0.00818697	0.361114	0.545876	0.360686	20	5793	8085	4845		rs11852594	15	35272883	A	C	0.16998	-0.00968358	0.0115035	0.399902	-0.411526	0.0436113	3.86452e-21	0.0235309	0.0280643	0.401769	0.0936115	0.00194769	20	5408	2294	10555
15	35507776	36109555	ENSG00000248079	DPH6-AS1	locus1815	15	35838396	rs319887	15	35954523	G	A	0.515905	0.0022261	0.00245187	0.36392	-0.32047	0.0378472	2.50758e-17	-0.00694637	0.00769472	0.366661	0.529291	0.703366	13	5839	7946	1957		rs319887	15	35954523	G	A	0.515905	-0.0144146	0.00865236	0.095719	-0.32047	0.0378472	2.50758e-17	0.0449795	0.0275166	0.102126	0.147909	0.927005	13	2119	3111	562
15	38264415	39224945	ENSG00000171262	FAM98B	locus1819	15	38746328	rs62002878	15	38726252	C	G	0.0109344	0.00852891	0.01255	0.496761	-0.888624	0.149476	2.7661e-09	-0.00959788	0.0142149	0.499551	0.429286	0.92907	3	6965	7164	422		rs62002878	15	38726252	C	G	0.0109344	-0.0204959	0.0415412	0.62174	-0.888624	0.149476	2.7661e-09	0.0230647	0.0469085	0.622934	0.28732	0.192891	3	7550	4718	7724
15	38409988	39162990	ENSG00000259326	RP11-102L12.2	locus1819	15	38795054	rs7183104	15	38799587	G	C	0.262425	-0.00326009	0.00275294	0.236326	-0.259053	0.0452703	1.05055e-08	0.0125846	0.0108521	0.246192	0.246192	0.0976766	5	4670	5429	7981		rs7183104	15	38799587	G	C	0.262425	-0.00359466	0.00981827	0.714276	-0.259053	0.0452703	1.05055e-08	0.0138761	0.0379781	0.714834	0.714834	0.255458	5	8382	8790	6956
15	38547362	39358388	ENSG00000172575	RASGRP1	locus1819	15	38780304	rs7165355	15	38967537	C	G	0.177932	-0.00208696	0.00296091	0.480912	-0.292484	0.0485736	1.72847e-09	0.00713529	0.0101925	0.483892	0.619886	0.907706	8	6827	8591	549		rs7165355	15	38967537	C	G	0.177932	0.00526844	0.0112948	0.640895	-0.292484	0.0485736	1.72847e-09	-0.0180127	0.0387325	0.641892	0.574744	0.868804	8	7705	7583	1042
15	39585535	40283254	ENSG00000150667	FSIP1	locus1821	15	39892232	rs954152	15	39891201	T	C	0.158052	0.00507785	0.00331889	0.12602	0.289564	0.052662	3.82954e-08	0.0175362	0.0118971	0.140485	0.140485	0.406101	11	3475	4156	4381		rs954152	15	39891201	T	C	0.158052	0.000686669	0.0118429	0.953763	0.289564	0.052662	3.82954e-08	0.00237139	0.0409014	0.953766	0.953766	0.920153	10	10427	10508	617
15	39620527	40334576	ENSG00000137801	THBS1	locus1821	15	39873280	rs28653011	15	39928413	G	A	0.158052	0.00483581	0.00330174	0.143023	0.399624	0.0512672	6.44503e-15	0.0121009	0.0084067	0.150027	0.355494	0.691711	20	3590	6478	2038		rs28653011	15	39928413	G	A	0.158052	0.00210522	0.0118424	0.858904	0.399624	0.0512672	6.44503e-15	0.005268	0.0296415	0.85894	0.510795	0.951613	20	9616	6992	369
15	39813538	40397191	ENSG00000128829	EIF2AK4	locus1821	15	40226347	rs55735426	15	40312615	G	A	0.176938	0.0074584	0.0032149	0.0203438	-0.5293	0.050228	5.7745e-26	-0.0140911	0.00621932	0.0234703	0.0386061	0.00298698	20	1561	2322	10274		rs55735426	15	40312615	G	A	0.176938	0.00190453	0.0113246	0.866444	-0.5293	0.050228	5.7745e-26	-0.0035982	0.0213981	0.866461	0.718669	0.53952	20	9671	8827	3940
15	39818807	40788804	ENSG00000140319	SRP14	locus1821	15	40327940	rs12050884	15	40306334	A	C	0.209742	0.00658161	0.00299993	0.0282414	-0.342866	0.0450533	2.73592e-14	-0.0191959	0.00910591	0.0350252	0.00214911	0.80289	19	1827	763	1280		rs12050884	15	40306334	A	C	0.209742	0.00502278	0.0106137	0.636044	-0.342866	0.0450533	2.73592e-14	-0.0146494	0.0310155	0.636695	0.807874	0.172079	19	7656	9484	7982
15	39836685	40380852	ENSG00000166073	GPR176	locus1821	15	40091233	rs12901065	15	40270046	T	C	0.482107	-0.00198603	0.00244424	0.416484	-0.346308	0.0378447	5.65307e-20	0.00573487	0.00708577	0.418313	0.08913	0.193121	20	6273	3374	6627		rs12901065	15	40270046	T	C	0.482107	-0.00181502	0.00864404	0.833689	-0.346308	0.0378447	5.65307e-20	0.00524104	0.0249671	0.833732	0.993398	0.869649	20	9389	10801	1032
15	39906739	40634831	ENSG00000248508	SRP14-AS1	locus1821	15	40331512	rs2412476	15	40335852	C	T	0.292247	0.00580638	0.00266283	0.029218	-0.409821	0.0400852	1.55203e-24	-0.0141681	0.00664367	0.0329601	0.0478561	0.000188625	20	1790	2531	10558		rs2412476	15	40335852	C	T	0.292247	-0.0201801	0.00952209	0.0340657	-0.409821	0.0400852	1.55203e-24	0.0492413	0.0237287	0.0379701	0.636604	0.105361	20	1125	8106	8863
15	40155759	40706244	ENSG00000137843	PAK6	locus1821	15	40509629	rs7161997	15	40562105	A	C	0.235586	-0.00184849	0.00298998	0.536424	0.339815	0.0448049	3.34209e-14	-0.00543971	0.00882803	0.537772	0.713145	0.908815	7	7300	9212	544		rs7161997	15	40562105	A	C	0.235586	-0.0178135	0.010185	0.0802924	0.339815	0.0448049	3.34209e-14	-0.0524212	0.0307589	0.0883319	0.130875	0.869385	7	1940	2861	1036
15	40169055	41158522	ENSG00000128928	IVD	locus1821	15	40697686	rs17671194	15	40667539	C	T	0.0954274	0.0084156	0.00370887	0.0232654	-0.982746	0.0623532	5.77604e-56	-0.00856335	0.00381289	0.0247108	0.0185506	0.103613	20	1601	1728	7877		rs17671194	15	40667539	C	T	0.0954274	0.00124101	0.0147092	0.932763	-0.982746	0.0623532	5.77604e-56	-0.0012628	0.0149677	0.932763	0.178988	0.346052	20	10225	3499	5884
15	40202942	41139702	ENSG00000140323	DISP2	locus1821	15	40650436	rs56221586	15	40650402	G	C	0.153082	-0.0193308	0.00332927	6.38642e-09	0.487879	0.0504862	4.30427e-22	-0.0396221	0.00796101	6.4571e-07	6.77268e-07	0.06164	16	80	95	8643		rs56221586	15	40650402	G	C	0.153082	0.0279892	0.0120925	0.0206353	0.487879	0.0504862	4.30427e-22	0.0573692	0.0254869	0.0243902	0.0293748	0.264398	16	849	1107	6860
15	40205986	40969487	ENSG00000156970	BUB1B	locus1821	15	40453224	rs62020029	15	40474396	G	C	0.134195	0.00158625	0.00346618	0.647214	-0.335076	0.0585127	1.02491e-08	-0.004734	0.0103774	0.648259	0.648259	0.216494	6	8159	8817	6333		rs62020029	15	40474396	G	C	0.134195	-0.0019687	0.0126713	0.876532	-0.335076	0.0585127	1.02491e-08	0.00587539	0.0378302	0.876577	0.876577	0.299165	6	9756	10005	6417
15	40335852	41133125	ENSG00000128944	KNSTRN	locus1821	15	40674922	rs17671194	15	40667539	C	T	0.0954274	0.0084156	0.00370887	0.0232654	1.54977	0.0571925	1.05499e-161	0.00543023	0.00240155	0.0237509	0.00207917	0.013583	20	1567	753	9814		rs17671194	15	40667539	C	T	0.0954274	0.00124101	0.0147092	0.932763	1.54977	0.0571925	1.05499e-161	0.000800771	0.00949127	0.932763	0.0294299	0.054088	20	10224	1109	9569
15	40548033	41133125	ENSG00000188549	C15orf52	locus1822	15	40623653	rs4923864	15	40634717	A	G	0.0924453	0.00320971	0.00438933	0.464625	0.41825	0.0758157	3.45483e-08	0.00767415	0.0105863	0.468506	0.468506	0.573013	3	6691	7493	2964		rs4923864	15	40634717	A	G	0.0924453	-0.0181096	0.0149205	0.224848	0.41825	0.0758157	3.45483e-08	-0.0432984	0.0365268	0.235865	0.235865	0.28077	3	3734	4169	6641
15	40566759	41481108	ENSG00000137824	RMDN3	locus1822	15	41028082	rs11633367	15	41020083	G	A	0.129225	0.00396013	0.00341495	0.246193	-0.706027	0.0548527	6.52658e-38	-0.00560904	0.00485645	0.248104	0.00918193	0.00142037	20	4700	1280	10395		rs11633367	15	41020083	G	A	0.129225	0.0213691	0.0128833	0.0971833	-0.706027	0.0548527	6.52658e-38	-0.0302667	0.0183985	0.099957	0.056383	0.00417271	20	2085	1657	10475
15	40596568	41385134	ENSG00000128891	C15orf57	locus1822	15	40820882	rs34824658	15	40894153	T	C	0.457256	-0.0115408	0.00246248	2.77723e-06	-0.893819	0.0349369	2.30865e-144	0.0129117	0.00280085	4.02801e-06	2.90363e-06	0.11641	20	110	120	7661		rs34824658	15	40894153	T	C	0.457256	0.0237396	0.0087314	0.00655033	-0.893819	0.0349369	2.30865e-144	-0.0265598	0.00982366	0.00685813	0.00198758	0.0139341	20	395	259	10248
15	40604785	41133125	ENSG00000261374	RP11-64K12.10	locus1822	15	40666599	rs58640104	15	40665860	A	G	0.0924453	-0.000248798	0.00420526	0.952822	-0.626439	0.0736709	1.84431e-17	0.000397162	0.00671312	0.952823	0.247998	0.197192	17	10495	5448	6564		rs58640104	15	40665860	A	G	0.0924453	0.0219164	0.0149204	0.141863	-0.626439	0.0736709	1.84431e-17	-0.0349857	0.0241705	0.147771	0.239631	0.372347	17	2714	4203	5594
15	40604785	41261941	ENSG00000166133	RPUSD2	locus1822	15	40861499	rs34824658	15	40894153	T	C	0.457256	-0.0115408	0.00246248	2.77723e-06	-0.309073	0.0388846	1.88827e-15	0.0373399	0.00924915	5.41118e-05	8.1765e-05	0.0884795	20	215	284	8137		rs34824658	15	40894153	T	C	0.457256	0.0237396	0.0087314	0.00655033	-0.309073	0.0388846	1.88827e-15	-0.0768092	0.0298573	0.0100955	0.0120743	0.00136624	20	481	666	10579
15	40668575	41653602	ENSG00000104140	RHOV	locus1822	15	41164412	rs4923887	15	41166528	C	T	0.7833	-0.000791169	0.00294835	0.788435	-0.685807	0.0452331	6.34908e-52	0.00115363	0.00429977	0.788467	0.0229509	0.00129886	20	9234	1885	10410		rs4923887	15	41166528	C	T	0.7833	0.0101054	0.0104864	0.335211	-0.685807	0.0452331	6.34908e-52	-0.0147351	0.0153214	0.336186	0.512688	0.545561	20	4762	7016	3882
15	40680061	41183770	ENSG00000259536	RP11-111A22.1	locus1822	15	40780240	rs8036938	15	40838476	T	C	0.323062	0.00983709	0.00258284	0.00013974	0.270641	0.041648	8.12344e-11	0.0363474	0.0110618	0.00101674	0.00128086	0.668506	20	482	638	2216		rs8036938	15	40838476	T	C	0.323062	-0.038871	0.00932468	3.06455e-05	0.270641	0.041648	8.12344e-11	-0.143626	0.0409339	0.000450261	0.00109229	0.852248	20	82	196	1178
15	40702287	41475356	ENSG00000166140	ZFYVE19	locus1822	15	41099284	rs11855641	15	41088017	G	A	0.343936	0.00653593	0.00257574	0.0111648	-0.275196	0.0421997	6.97143e-11	-0.0237501	0.0100432	0.0180407	0.0137493	0.0198028	20	1371	1536	9614		rs11855641	15	41088017	G	A	0.343936	-0.022537	0.00912543	0.0135231	-0.275196	0.0421997	6.97143e-11	0.0818942	0.035458	0.0209099	0.0136838	0.143432	20	767	717	8324
15	40964435	41868519	ENSG00000178997	EXD1	locus1822	15	41474923	rs2928141	15	41463736	A	G	0.489066	-0.004491	0.0024523	0.0670498	0.289295	0.0387201	7.93212e-14	-0.0155239	0.00872774	0.0752909	0.166118	0.192333	20	2605	4507	6637		rs2928141	15	41463736	A	G	0.489066	0.0175025	0.00865935	0.0432566	0.289295	0.0387201	7.93212e-14	0.0605005	0.0310086	0.0510464	0.175987	0.288208	20	1321	3462	6556
15	41119512	42116903	ENSG00000137804	NUSAP1	locus1822	15	41624892	rs112448722	15	41617879	G	C	0.255467	0.00142611	0.00284428	0.616093	0.79292	0.042634	3.31536e-77	0.00179855	0.0035884	0.616221	0.117271	0.627667	20	7917	3826	2528		rs112448722	15	41617879	G	C	0.255467	-0.00414764	0.00990426	0.675382	0.79292	0.042634	3.31536e-77	-0.00523084	0.012494	0.675459	0.188531	0.779491	20	8025	3602	1766
15	41122228	41960174	ENSG00000137815	RTF1	locus1822	15	41700606	rs113807991	15	41617925	C	G	0.254473	0.00150566	0.00284449	0.59658	-0.359284	0.0449126	1.24796e-15	-0.00419073	0.00793443	0.597381	0.62493	0.587592	20	7756	8637	2854		rs113807991	15	41617925	C	G	0.254473	-0.00412497	0.00991701	0.677448	-0.359284	0.0449126	1.24796e-15	0.0114811	0.0276394	0.677858	0.662619	0.641508	20	8046	8333	3053
15	41183770	41955959	ENSG00000187446	CHP1	locus1822	15	41523037	rs72737769	15	41472144	A	T	0.0904573	0.00898253	0.00396151	0.0233628	-0.683002	0.0641365	1.75886e-26	-0.0131515	0.00593017	0.0265729	0.045794	0.886776	20	1644	2486	691		rs72737769	15	41472144	A	T	0.0904573	-0.00487064	0.0150694	0.746533	-0.683002	0.0641365	1.75886e-26	0.00713122	0.0220736	0.746646	0.29915	0.446765	20	8657	4857	4861
15	41194424	42190196	ENSG00000137806	NDUFAF1	locus1822	15	41679551	rs28897479	15	41690851	G	T	0.271372	0.00162432	0.00282807	0.565727	-0.89613	0.0427339	1.2327e-97	-0.00181259	0.00315705	0.565872	0.0802111	0.872887	20	7530	3212	787		rs28897479	15	41690851	G	T	0.271372	-0.000496318	0.00971326	0.959248	-0.89613	0.0427339	1.2327e-97	0.000553846	0.0108392	0.959248	0.192959	0.205768	20	10477	3660	7560
15	41205853	42080381	ENSG00000247556	OIP5-AS1	locus1822	15	41576188	rs6650519	15	41588762	G	A	0.321074	0.000727539	0.00265276	0.783887	0.33808	0.0396417	1.48387e-17	0.00215197	0.00785059	0.783995	0.00233138	0.526363	20	9193	782	3332		rs6650519	15	41588762	G	A	0.321074	-0.00918116	0.00925366	0.321117	0.33808	0.0396417	1.48387e-17	-0.0271568	0.0275558	0.324369	0.198624	0.877522	20	4629	3740	973
15	41317702	42281805	ENSG00000103932	RPAP1	locus1823	15	41809374	rs7178957	15	41817662	G	A	0.530815	-0.00437841	0.00244279	0.0730724	-0.577139	0.0371502	2.00223e-54	0.0075864	0.00426067	0.0749833	0.0851477	0.00512192	20	2598	3304	10167		rs7178957	15	41817662	G	A	0.530815	0.00727449	0.0086619	0.401006	-0.577139	0.0371502	2.00223e-54	-0.0126044	0.0150303	0.401693	0.271031	0.0126373	20	5406	4549	10280
15	41468190	42352431	ENSG00000137802	MAPKBP1	locus1823	15	42066632	rs2412622	15	41960311	G	A	0.380716	-0.00308196	0.00256819	0.230119	-0.460575	0.0406069	8.10021e-30	0.00669155	0.00560717	0.232716	0.0601248	0.0555443	20	4516	2788	8750		rs2412622	15	41960311	G	A	0.380716	0.00331434	0.00889742	0.709517	-0.460575	0.0406069	8.10021e-30	-0.00719609	0.0193285	0.709666	0.144008	0.122272	20	8338	3052	8602
15	41538992	42328028	ENSG00000092445	TYRO3	locus1823	15	41849873	rs114083145	15	41871467	G	C	0.0248509	0.0204413	0.008862	0.0210758	-0.835229	0.119427	2.67817e-12	-0.0244739	0.0111725	0.028484	0.0340185	0.529826	8	1685	2216	3308		rs114083145	15	41871467	G	C	0.0248509	0.0350886	0.0277639	0.206293	-0.835229	0.119427	2.67817e-12	-0.0420108	0.0337794	0.213617	0.269509	0.161416	4	3507	4533	8108
15	41568390	42234523	ENSG00000243708	PLA2G4B	locus1823	15	42120283	rs2004162	15	41965542	G	A	0.380716	-0.00315445	0.00256676	0.219087	0.378912	0.0409759	2.3048e-20	-0.00832502	0.0068336	0.22313	0.0151843	0.0332539	20	4428	1594	9228		rs2004162	15	41965542	G	A	0.380716	0.00362166	0.00889765	0.683982	0.378912	0.0409759	2.3048e-20	0.00955806	0.0235048	0.684271	0.121135	0.0136436	20	8110	2706	10255
15	41578807	42275468	ENSG00000243789	JMJD7	locus1823	15	42120283	rs28701757	15	42076068	A	G	0.362823	-0.00343272	0.00257929	0.183229	0.438215	0.0405655	3.34404e-27	-0.0078334	0.00593039	0.186537	0.0765453	0.00994518	20	4023	3145	9963		rs28701757	15	42076068	A	G	0.362823	0.0053334	0.00898675	0.552864	0.438215	0.0405655	3.34404e-27	0.0121707	0.0205386	0.553462	0.208581	0.0455112	20	6919	3873	9715
15	41694199	42304115	ENSG00000272003	RP11-23P13.7	locus1823	15	42188137	rs7166358	15	42191067	A	C	0.432406	0.00228772	0.00248177	0.356628	-0.27193	0.0394001	5.1365e-12	-0.00841291	0.00920756	0.360877	0.296438	0.00322279	14	5789	5926	10268		rs7166358	15	42191067	A	C	0.432406	-0.00625	0.00872118	0.473593	-0.27193	0.0394001	5.1365e-12	0.0229838	0.0322439	0.475961	0.256361	0.10811	12	6139	4385	8822
15	41696932	42324158	ENSG00000137877	SPTBN5	locus1823	15	42140345	rs7166358	15	42191067	A	C	0.432406	0.00228772	0.00248177	0.356628	-0.504178	0.038498	3.46073e-39	-0.00453753	0.0049346	0.357816	0.0682146	0.0041012	20	5762	2947	10210		rs7166358	15	42191067	A	C	0.432406	-0.00625	0.00872118	0.473593	-0.504178	0.038498	3.46073e-39	0.0123964	0.0173237	0.474254	0.16137	0.0600912	20	6122	3286	9481
15	41715133	42469137	ENSG00000174171	RP11-23P13.6	locus1823	15	42184991	rs1648818	15	42207268	C	T	0.439364	0.00309369	0.00247362	0.211054	-0.227993	0.039471	7.64023e-09	-0.0135692	0.011101	0.221576	0.221576	0.0165927	20	4410	5173	9717		rs1648818	15	42207268	C	T	0.439364	-0.00992678	0.00870927	0.254372	-0.227993	0.039471	7.64023e-09	0.0435398	0.0389363	0.263468	0.263468	0.532739	19	4023	4466	3999
15	41789212	42294316	ENSG00000103966	EHD4	locus1823	15	42190950	rs113877402	15	42244923	T	C	0.117296	0.00599824	0.00395789	0.129642	0.656061	0.0645368	2.82117e-24	0.00914281	0.00609948	0.133887	0.267501	0.821206	10	3401	5625	1152		rs113877402	15	42244923	T	C	0.117296	-0.00733692	0.0134294	0.584837	0.656061	0.0645368	2.82117e-24	-0.0111833	0.0204993	0.585378	0.807887	0.821036	10	7209	9485	1413
15	42191348	43086227	ENSG00000166887	VPS39	locus1823	15	42450899	rs57002846	15	42586541	A	G	0.130219	-0.00232899	0.00351238	0.50728	0.543271	0.0476314	3.91442e-30	-0.00428698	0.00647617	0.507996	0.0739142	0.0692805	20	7032	3083	8497		rs57002846	15	42586541	A	G	0.130219	-0.00160198	0.0128339	0.900662	0.543271	0.0476314	3.91442e-30	-0.00294878	0.0236247	0.900668	0.202365	0.111796	20	9970	3798	8768
15	42333640	43305253	ENSG00000159433	STARD9	locus1824	15	42867857	rs36090286	15	42805981	G	T	0.348907	0.00630857	0.00277435	0.0229725	-0.246525	0.0447416	3.58888e-08	-0.02559	0.0121745	0.0355589	0.0355589	0.497038	12	1845	2263	3589		rs36090286	15	42805981	G	T	0.348907	-0.0193085	0.00908685	0.033596	-0.246525	0.0447416	3.58888e-08	0.0783228	0.0395057	0.0474154	0.0474154	0.0290362	12	1284	1487	9972
15	42391909	43123514	ENSG00000180979	LRRC57	locus1824	15	42834720	rs111625883	15	42865656	A	C	0.083499	-0.00526022	0.00417624	0.207829	0.424744	0.0547237	8.38611e-15	-0.0123844	0.009961	0.21376	0.203995	0.598023	20	4319	4977	2776		rs111625883	15	42865656	A	C	0.083499	0.012535	0.0156213	0.422305	0.424744	0.0547237	8.38611e-15	0.0295118	0.0369742	0.42477	0.342948	0.742363	20	5641	5336	2123
15	42447989	43303136	ENSG00000092531	SNAP23	locus1824	15	42783431	rs8039240	15	42817577	C	A	0.142147	0.000887379	0.00348386	0.798946	-0.333885	0.0589524	1.48195e-08	-0.00265774	0.0104449	0.799145	0.799145	0.0480072	13	9322	9759	8888		rs8039240	15	42817577	C	A	0.142147	-0.0225148	0.012381	0.0689894	-0.333885	0.0589524	1.48195e-08	0.0674328	0.0389463	0.0833754	0.0833754	0.101991	13	1874	2108	8914
15	42608896	43560945	ENSG00000140326	CDAN1	locus1824	15	43015757	rs77046800	15	43061188	A	G	0.218688	0.00158883	0.00295257	0.590496	0.498157	0.0428773	3.3309e-31	0.00318941	0.00593333	0.590894	0.293138	0.072183	20	7717	5895	8427		rs77046800	15	43061188	A	G	0.218688	0.0115918	0.0104515	0.267386	0.498157	0.0428773	3.3309e-31	0.0232694	0.0210758	0.269557	0.473208	0.398902	20	4088	6641	5316
15	42889798	43634874	ENSG00000128881	TTBK2	locus1824	15	43030932	rs12437637	15	43212818	G	C	0.72167	-0.0049487	0.00263476	0.0603487	0.218845	0.0374408	5.06268e-09	-0.0226128	0.0126457	0.0737463	0.0737463	0.338064	18	2574	3075	5050		rs12437637	15	43212818	G	C	0.72167	-0.00148962	0.00964061	0.877204	0.218845	0.0374408	5.06268e-09	-0.00680672	0.0440676	0.877246	0.877246	0.621312	18	9765	10010	3231
15	42950237	43682404	ENSG00000137842	TMEM62	locus1824	15	43415477	rs28414375	15	43419210	G	A	0.233598	0.00796987	0.00292054	0.00635454	0.241478	0.0427067	1.56452e-08	0.0330045	0.0134293	0.0139849	0.0139849	0.279446	5	1248	1549	5639		rs28414375	15	43419210	G	A	0.233598	0.00347298	0.0102157	0.733883	0.241478	0.0427067	1.56452e-08	0.0143822	0.0423813	0.734345	0.734345	0.644328	5	8553	8948	3021
15	42979146	43950198	ENSG00000166946	CCNDBP1	locus1824	15	43477316	rs147525635	15	43468698	A	G	0.560636	-0.00590803	0.00251152	0.0186541	0.271097	0.0378338	7.75229e-13	-0.021793	0.00975075	0.0254165	0.0134235	0.160262	20	1619	1517	7057		rs147525635	15	43468698	A	G	0.560636	-0.00453279	0.00870705	0.602654	0.271097	0.0378338	7.75229e-13	-0.0167202	0.0322025	0.603607	0.372587	0.516184	20	7388	5630	4163
15	43111335	44082088	ENSG00000168806	LCMT2	locus1824	15	43619974	rs28594657	15	43588888	A	C	0.119284	0.00705415	0.00375232	0.0601158	-0.432825	0.0593033	2.91003e-13	-0.0162979	0.00895235	0.0686799	0.00897073	0.00765178	20	2478	1266	10068		rs28594657	15	43588888	A	C	0.119284	0.0135686	0.0133306	0.308747	-0.432825	0.0593033	2.91003e-13	-0.031349	0.0310971	0.313407	0.655914	0.321725	20	4503	8278	6164
15	43123671	44114527	ENSG00000168803	ADAL	locus1824	15	43622872	rs956391	15	43617493	C	T	0.125249	0.00655659	0.0035383	0.0638774	-0.800405	0.0415518	1.10162e-82	-0.00819159	0.00444104	0.0651075	0.000664369	0.000543679	20	2394	538	10493		rs956391	15	43617493	C	T	0.125249	0.0102743	0.0130529	0.431205	-0.800405	0.0415518	1.10162e-82	-0.0128364	0.0163214	0.431589	0.77482	0.318586	20	5705	9236	6199
15	43156253	44154896	ENSG00000140265	ZSCAN29	locus1824	15	43650370	rs34767197	15	43655234	A	G	0.195825	0.00626683	0.00311851	0.0444781	0.845161	0.0477562	4.38933e-70	0.00741495	0.00371356	0.045855	0.00126299	0.00989824	20	2050	636	9964		rs34767197	15	43655234	A	G	0.195825	0.0106551	0.0108884	0.327789	0.845161	0.0477562	4.38933e-70	0.0126072	0.0129029	0.328527	0.367374	0.0886783	20	4681	5582	9090
15	43427165	44424054	ENSG00000168781	PPIP5K1	locus1824	15	43825660	rs56226333	15	43924608	C	T	0.182903	0.00637428	0.00322745	0.0482657	0.601878	0.0515027	1.49685e-31	0.0105907	0.00543834	0.051486	0.00114623	0.00579982	20	2156	614	10140		rs56226333	15	43924608	C	T	0.182903	-0.0107612	0.0111842	0.33596	0.601878	0.0515027	1.49685e-31	-0.0178793	0.018645	0.337592	0.531144	0.0222213	20	4772	7179	10095
15	43433603	44424054	ENSG00000242866	STRC	locus1824	15	43891596	rs2470120	15	43929070	G	C	0.282306	0.0109192	0.00271201	5.66752e-05	0.500275	0.0362196	2.14957e-43	0.0218264	0.00564665	0.000110922	0.000491089	0.14116	20	258	495	7326		rs2447210	15	43936103	T	C	0.284294	-0.00949805	0.00960222	0.322589	0.500358	0.0362875	2.98013e-43	-0.0189825	0.01924	0.323831	0.726796	0.00948761	20	4624	8883	10354
15	43439786	44435156	ENSG00000249839	AC011330.5	locus1824	15	43955852	rs2957636	15	43938607	G	A	0.2833	0.010737	0.00271397	7.61501e-05	-0.684157	0.0357692	1.50484e-81	-0.0156938	0.00405084	0.000106976	0.00018219	0.545844	20	254	362	3180		rs2957636	15	43938607	G	A	0.2833	-0.00977776	0.00961333	0.309104	-0.684157	0.0357692	1.50484e-81	0.0142917	0.0140712	0.309787	0.814431	0.0256444	20	4457	9534	10039
15	43450201	44445501	ENSG00000137822	TUBGCP4	locus1824	15	43661419	rs28606452	15	43948718	T	C	0.0984095	0.0144697	0.00403141	0.000331649	0.410136	0.0531061	1.13662e-14	0.0352802	0.0108391	0.00113435	0.00413762	0.018353	20	497	961	9653		rs28606452	15	43948718	T	C	0.0984095	-0.00668665	0.0145282	0.645334	0.410136	0.0531061	1.13662e-14	-0.0163035	0.0354857	0.645919	0.763572	0.297256	20	7755	9147	6439
15	43468698	44435156	ENSG00000092470	WDR76	locus1824	15	44119161	rs2957636	15	43938607	G	A	0.2833	0.010737	0.00271397	7.61501e-05	0.312309	0.0377867	1.39624e-16	0.0343794	0.00963423	0.00035908	0.000267813	0.460998	20	354	411	3903		rs2957636	15	43938607	G	A	0.2833	-0.00977776	0.00961333	0.309104	0.312309	0.0377867	1.39624e-16	-0.031308	0.0310137	0.31274	0.784385	0.157128	20	4496	9311	8171
15	43542702	44510535	ENSG00000205771	CATSPER2P1	locus1825	15	44019116	rs117091329	15	44036768	A	T	0.0357853	-0.00465851	0.00755933	0.537723	-2.00155	0.169748	4.32922e-32	0.00232745	0.00378189	0.538277	0.0885849	0.240913	10	7308	3360	6049		rs117091329	15	44036768	A	T	0.0357853	0.00521788	0.023253	0.822449	-2.00155	0.169748	4.32922e-32	-0.00260692	0.0116196	0.822481	0.37923	0.143484	10	9297	5695	8323
15	43586907	44448509	ENSG00000167004	PDIA3	locus1825	15	44038590	rs7178230	15	44070863	C	T	0.814115	-0.00622037	0.00317819	0.0503232	0.268725	0.0479614	2.1074e-08	-0.0231477	0.0125277	0.064643	0.064643	0.0733643	11	2383	2880	8403		rs7178230	15	44070863	C	T	0.814115	0.0108935	0.0111145	0.327029	0.268725	0.0479614	2.1074e-08	0.0405376	0.041988	0.334317	0.334317	0.0951437	11	4744	5250	8991
15	43626298	44179112	ENSG00000166762	CATSPER2	locus1825	15	43920701	rs8030169	15	44013177	C	T	0.128231	0.0119935	0.0036576	0.00104151	-0.316051	0.0503592	3.47542e-10	-0.037948	0.0130572	0.0036575	0.00155612	0.103748	6	737	679	7870		rs8030169	15	44013177	C	T	0.128231	-0.00972622	0.0129427	0.452363	-0.316051	0.0503592	3.47542e-10	0.0307742	0.0412439	0.455576	0.737386	0.721583	6	5926	8966	2290
15	43671545	44650957	ENSG00000223572	CKMT1A	locus1825	15	43985084	rs4597285	15	44154746	A	G	0.0954274	0.0133145	0.00400131	0.00087619	0.364487	0.05026	4.1057e-13	0.0365294	0.0120784	0.0024916	0.00218596	0.0213376	20	648	768	9559		rs4597285	15	44154746	A	G	0.0954274	-0.00810633	0.0147266	0.582007	0.364487	0.05026	4.1057e-13	-0.0222404	0.0405198	0.58309	0.75864	0.368718	20	7189	9113	5630
15	43680665	44623299	ENSG00000237289	CKMT1B	locus1825	15	43885252	rs4597285	15	44154746	A	G	0.0954274	0.0133145	0.00400131	0.00087619	-0.277285	0.0504729	3.93513e-08	-0.0480173	0.0168709	0.00442502	0.00442502	0.145242	11	796	983	7272		rs4597285	15	44154746	A	G	0.0954274	-0.00810633	0.0147266	0.582007	-0.277285	0.0504729	3.93513e-08	0.0292347	0.0533759	0.583889	0.583889	0.966726	11	7197	7647	234
