## Supplementary Tables for "Dissecting Biological Pathways of Psychopathology using Cognitive Genomics": Supplementary_Table9.xlsx (part 7 of 11)

### Sheet: TableS9b (continued)
Supplementary Table 9b. Summary statistics mendelian randomization results. Note: all columns with x suffixes denote results for General Cognitive Ability and all columns with y suffixes denote results for Non-Cognitive skills Annotation: PsychENCODE HCP
15	44462161	45220149	ENSG00000179523	EIF3J-AS1	locus1825	15	44819455	rs148726474	15	44836385	A	G	0.0318091	0.00519661	0.00772293	0.501023	0.677881	0.123157	3.70803e-08	0.00766596	0.0114776	0.504192	0.504192	0.309302	4	6992	7766	5319		rs148726474	15	44836385	A	G	0.0318091	0.0252117	0.0246174	0.305769	0.677881	0.123157	3.70803e-08	0.0371919	0.0369385	0.314002	0.314002	0.208582	4	4508	5035	7524
15	44526041	45384380	ENSG00000185880	TRIM69	locus1825	15	45021186	rs17588305	15	45021766	T	C	0.107356	0.000404419	0.00386833	0.916736	-1.16173	0.0564454	4.02122e-94	-0.000348118	0.00332985	0.916737	0.832168	0.773651	20	10214	9943	1485		rs17588305	15	45021766	T	C	0.107356	-0.00442205	0.0139522	0.751287	-1.16173	0.0564454	4.02122e-94	0.00380644	0.0120113	0.751316	0.590773	0.985919	20	8711	7721	96
15	44899564	45794662	ENSG00000259479	CTD-2008A1.2	locus1825	15	45118569	rs2002813	15	45384178	G	A	0.0129225	0.00825138	0.00890578	0.354176	0.754564	0.0633296	9.90181e-33	0.0109353	0.0118382	0.355627	0.526782	0.682035	3	5745	7926	2110		rs2002813	15	45384178	G	A	0.0129225	0.00335718	0.0382449	0.930051	0.754564	0.0633296	9.90181e-33	0.00444917	0.0506861	0.930052	0.420438	0.270519	3	10204	6119	6769
15	45040136	45760441	ENSG00000140254	DUOXA1	locus1826	15	45409569	rs1648316	15	45453482	C	T	0.661034	0.00154642	0.00259533	0.551277	0.255013	0.0390994	6.92998e-11	0.0060641	0.0102196	0.552929	0.774066	0.730808	8	7418	9597	1793		rs1648316	15	45453482	C	T	0.661034	0.00608051	0.00912504	0.505184	0.255013	0.0390994	6.92998e-11	0.0238439	0.0359689	0.507392	0.67379	0.281271	8	6481	8421	6635
15	45064507	46025926	ENSG00000137857	DUOX1	locus1826	15	45422131	rs7167326	15	45535589	G	A	0.658052	0.00086919	0.00259515	0.737679	0.337604	0.0395717	1.44523e-17	0.00257459	0.00769288	0.737873	0.789487	0.941157	19	8857	9692	345		rs7167326	15	45535589	G	A	0.658052	-0.00272432	0.00910531	0.764787	0.337604	0.0395717	1.44523e-17	-0.00806956	0.026987	0.764927	0.768707	0.882133	18	8829	9182	943
15	45081239	45870206	ENSG00000140263	SORD	locus1826	15	45315302	rs2002813	15	45384178	G	A	0.0129225	0.00825138	0.00890578	0.354176	-0.611883	0.0639282	1.05454e-21	-0.0134852	0.0146228	0.35642	0.764281	0.454206	3	5751	9527	3975		rs2002813	15	45384178	G	A	0.0129225	0.00335718	0.0382449	0.930051	-0.611883	0.0639282	1.05454e-21	-0.00548664	0.0625062	0.930053	0.611989	0.404791	3	10205	7904	5268
15	45096090	46049815	ENSG00000259520	CTD-2651B20.3	locus1826	15	45543884	rs12911111	15	45575489	G	A	0.637177	-0.000686458	0.00256618	0.789082	0.896672	0.0343779	5.71638e-150	-0.000765562	0.00286204	0.789093	0.824981	0.850162	20	9237	9892	952		rs12911111	15	45575489	G	A	0.637177	-0.00421317	0.00898306	0.63906	0.896672	0.0343779	5.71638e-150	-0.00469868	0.0100198	0.639114	0.875299	0.841738	20	7678	9996	1266
15	45131928	45988310	ENSG00000138606	SHF	locus1826	15	45459412	rs62026666	15	45489021	C	T	0.360835	-0.00113794	0.00255429	0.655957	-0.600195	0.0378965	1.70811e-56	0.00189595	0.00425744	0.656084	0.805927	0.813849	20	8215	9798	1208		rs62026666	15	45489021	C	T	0.360835	-0.000702635	0.00899349	0.937727	-0.600195	0.0378965	1.70811e-56	0.00117068	0.0149845	0.937728	0.812473	0.831028	20	10279	9518	1334
15	45144218	46132819	ENSG00000259433	CTD-2651B20.4	locus1826	15	45622407	rs2467862	15	45643843	G	T	0.409543	-0.000978809	0.00249263	0.694555	-0.79191	0.0327385	2.90874e-129	0.00123601	0.00314804	0.694593	0.764332	0.552882	20	8508	9528	3127		rs2467862	15	45643843	G	T	0.409543	0.00404651	0.00878384	0.645031	-0.79191	0.0327385	2.90874e-129	-0.00510981	0.011094	0.645091	0.790787	0.794494	20	7751	9362	1646
15	45220604	45992474	ENSG00000171766	GATM	locus1826	15	45653322	rs60476496	15	45713801	T	C	0.274354	0.000212278	0.00274701	0.938404	-0.283114	0.0417911	1.24833e-11	-0.000749798	0.00970346	0.938408	0.9817	0.662802	11	10376	10743	2249		rs60476496	15	45713801	T	C	0.274354	0.000649307	0.00967971	0.946519	-0.283114	0.0417911	1.24833e-11	-0.00229345	0.0341918	0.946521	0.703098	0.829978	11	10372	8675	1341
15	45282631	45998986	ENSG00000171763	SPATA5L1	locus1826	15	45694529	rs7182723	15	45695382	A	G	0.27336	0.000452786	0.00276023	0.8697	0.781115	0.0391533	1.49425e-88	0.000579666	0.00353382	0.869704	0.743648	0.669652	20	9875	9396	2207		rs7182723	15	45695382	A	G	0.27336	0.000204164	0.00969068	0.983191	0.781115	0.0391533	1.49425e-88	0.000261375	0.0124062	0.983191	0.822188	0.706497	20	10695	9599	2431
15	45411633	45939763	ENSG00000259539	CTD-2651B20.1	locus1826	15	45444862	rs2256257	15	45446432	C	T	0.661034	0.00138108	0.0025919	0.594141	0.23092	0.0387295	2.48584e-09	0.00598077	0.011269	0.595606	0.595606	0.766348	5	7746	8411	1533		rs2256257	15	45446432	C	T	0.661034	0.00618122	0.00912505	0.498159	0.23092	0.0387295	2.48584e-09	0.0267678	0.0397703	0.500909	0.500909	0.685415	5	6416	6884	2626
15	45427530	46359023	ENSG00000104154	SLC30A4	locus1826	15	45771809	rs3985920	15	45917404	G	A	0.200795	-0.00195936	0.00294414	0.505723	-0.347583	0.0421291	1.57827e-16	0.0056371	0.00849782	0.507101	0.917624	0.941249	20	7018	10409	343		rs3985920	15	45917404	G	A	0.200795	0.0172621	0.0107919	0.1097	-0.347583	0.0421291	1.57827e-16	-0.0496633	0.0316266	0.116345	0.468471	0.330206	20	2304	6587	6062
15	45448694	46251044	ENSG00000104164	BLOC1S6	locus1826	15	45879321	rs6493160	15	45864572	G	A	0.125249	-0.00147217	0.00369896	0.690634	-0.442082	0.0470847	6.0527e-21	0.00333008	0.00837466	0.690897	0.904336	0.977615	9	8480	10339	134		rs6493160	15	45864572	G	A	0.125249	0.00183509	0.0130487	0.888159	-0.442082	0.0470847	6.0527e-21	-0.00415102	0.0295197	0.888171	0.3691	0.512904	9	9856	5601	4200
15	47643236	48277557	ENSG00000137872	SEMA6D	locus1828	15	47476298	rs648627	15	48055738	T	C	0.347913	-0.00490693	0.00256055	0.0553196	-0.284251	0.0383303	1.20871e-13	0.0172627	0.00930398	0.0635379	0.0447149	0.0344582	19	2360	2463	9203		rs648627	15	48055738	T	C	0.347913	-0.000328414	0.00907167	0.971121	-0.284251	0.0383303	1.20871e-13	0.00115537	0.0319147	0.971121	0.31135	0.278269	19	10592	5004	6676
15	48548351	49199491	ENSG00000259705	RP11-227D13.1	locus1829	15	48938148	rs4775770	15	48944563	G	A	0.832008	-0.000621318	0.00332488	0.851763	-0.56042	0.0529488	3.52831e-26	0.00110866	0.00593375	0.851786	0.108599	0.107338	20	9753	3702	7804		rs4775770	15	48944563	G	A	0.832008	-0.0128393	0.0115561	0.266554	-0.56042	0.0529488	3.52831e-26	0.0229101	0.0207338	0.269176	0.465528	0.344403	20	4080	6559	5905
15	49007401	49933823	ENSG00000166200	COPS2	locus1829	15	49398268	rs603868	15	49441568	A	G	0.563618	0.00748006	0.00271071	0.00578986	0.264131	0.0388035	9.97336e-12	0.0283195	0.011074	0.0105487	0.0276158	0.171226	20	1109	2038	6919		rs603868	15	49441568	A	G	0.563618	-0.00234874	0.00871836	0.787621	0.264131	0.0388035	9.97336e-12	-0.00889231	0.0330336	0.787783	0.933464	0.574233	20	9008	10375	3635
15	49289926	50195862	ENSG00000261597	RP11-353B9.1	locus1830	15	49944336	rs72729125	15	49787903	C	A	0.0626243	0.00878864	0.00518273	0.0899325	0.47733	0.0837785	1.2156e-08	0.0184121	0.0113285	0.1041	0.1041	0.0895224	10	3022	3635	8120		rs72729125	15	49787903	C	A	0.0626243	-0.0138101	0.0178396	0.438855	0.47733	0.0837785	1.2156e-08	-0.028932	0.0377171	0.443034	0.443034	0.567554	10	5812	6326	3697
15	49326695	50263462	ENSG00000166262	FAM227B	locus1830	15	49619159	rs72729161	15	49818699	A	C	0.0626243	0.00939309	0.0051597	0.068687	0.589946	0.0803369	2.08235e-13	0.0159219	0.0090108	0.0772307	0.145672	0.0765729	16	2639	4246	8341		rs72729161	15	49818699	A	C	0.0626243	-0.0141922	0.0178412	0.426339	0.589946	0.0803369	2.08235e-13	-0.0240567	0.0304189	0.429034	0.483042	0.231411	16	5682	6728	7241
15	49504965	50467155	ENSG00000104047	DTWD1	locus1830	15	49913177	rs17483139	15	50004512	G	A	0.252485	-0.000479302	0.00286923	0.867331	-0.38838	0.0492795	3.24333e-15	0.00123411	0.00738934	0.867361	0.817049	0.122062	18	9862	9838	7586		rs17483139	15	50004512	G	A	0.252485	0.00494418	0.00994239	0.618989	-0.38838	0.0492795	3.24333e-15	-0.0127303	0.0256506	0.619686	0.974935	0.584015	17	7525	10674	3542
15	49952198	50447366	ENSG00000156958	GALK2	locus1830	15	49447853	rs8023371	15	50422944	A	G	0.40159	0.000366581	0.00249457	0.88317	0.211531	0.0366959	8.19331e-09	0.00173299	0.0117967	0.883208	0.883208	0.461038	14	9985	10220	3902		rs8023371	15	50422944	A	G	0.40159	-0.0123102	0.00881553	0.162587	0.211531	0.0366959	8.19331e-09	-0.0581958	0.0428803	0.174727	0.174727	0.669533	14	3041	3447	2765
15	50011554	50896557	ENSG00000140284	SLC27A2	locus1831	15	50474393	rs2414025	15	50433241	C	T	0.264414	0.00530314	0.00270392	0.0498467	-0.48833	0.0449926	1.9181e-27	-0.0108597	0.00562676	0.0536045	0.0916325	0.8368	20	2193	3418	1058		rs2414025	15	50433241	C	T	0.264414	0.00368156	0.009797	0.707077	-0.48833	0.0449926	1.9181e-27	-0.00753908	0.0200743	0.707245	0.620854	0.804958	20	8307	7978	1555
15	50162274	51161011	ENSG00000244879	GABPB1-AS1	locus1831	15	50647525	rs2013885	15	50661882	C	T	0.620278	-0.000388592	0.0025301	0.877935	-1.02207	0.029801	8.84851e-258	0.000380201	0.00247549	0.877936	0.0188146	0.0170714	20	9946	1738	9695		rs2013885	15	50661882	C	T	0.620278	0.00552932	0.00890042	0.53444	-1.02207	0.029801	8.84851e-258	-0.00540993	0.00870966	0.534507	0.90706	0.912445	20	6728	10213	676
15	50194847	50573523	ENSG00000140287	HDC	locus1831	15	50534144	rs117490540	15	50558859	A	G	0.0974155	-0.00284455	0.0041516	0.493238	-0.370481	0.0633691	5.02337e-09	0.00767798	0.0112827	0.496181	0.496181	0.63751	14	6934	7724	2454		rs117490540	15	50558859	A	G	0.0974155	0.0120947	0.0145706	0.406497	-0.370481	0.0633691	5.02337e-09	-0.0326459	0.0397233	0.411173	0.411173	0.378903	14	5504	6016	5527
15	50195949	50816884	ENSG00000104043	ATP8B4	locus1831	15	50150435	rs4774556	15	50429445	C	T	0.395626	0.00241247	0.00248883	0.332387	-0.424119	0.0388958	1.10327e-27	-0.00568819	0.00589139	0.334289	0.0171347	0.089489	20	5538	1674	8123		rs4774556	15	50429445	C	T	0.395626	0.00479666	0.00883351	0.587125	-0.424119	0.0388958	1.10327e-27	-0.0113097	0.0208537	0.587588	0.699906	0.655445	20	7237	8643	2895
15	50204887	51123558	ENSG00000259715	CTD-3110H11.1	locus1831	15	50651647	rs2013888	15	50661899	C	T	0.620278	-0.000346423	0.00253023	0.891099	-0.518297	0.0388713	1.47497e-40	0.000668386	0.00488206	0.891105	0.445627	0.0563382	20	10029	7301	8737		rs2013888	15	50661899	C	T	0.620278	0.0052576	0.0089003	0.554707	-0.518297	0.0388713	1.47497e-40	-0.010144	0.017189	0.555095	0.834323	0.898992	20	6933	9699	800
15	50233670	51229177	ENSG00000138592	USP8	locus1831	15	50716577	rs28582911	15	50729629	A	G	0.426441	-0.00532371	0.00246957	0.0311053	-0.711446	0.0352662	1.66994e-90	0.00748294	0.00349096	0.0320714	0.000129979	0.000495056	20	1765	328	10502		rs28582911	15	50729629	A	G	0.426441	-0.019125	0.00874291	0.0287066	-0.711446	0.0352662	1.66994e-90	0.0268819	0.012361	0.0296492	0.0113133	0.0501952	20	947	637	9639
15	50544307	51494609	ENSG00000138600	SPPL2A	locus1831	15	50999506	rs12912843	15	50999333	G	T	0.117296	-0.0147621	0.00382885	0.000115497	-0.609956	0.064573	3.52038e-21	0.0242019	0.00678001	0.000357527	0.000298957	0.0337706	20	352	420	9218		rs12912843	15	50999333	G	T	0.117296	0.0516208	0.013539	0.000137439	-0.609956	0.064573	3.52038e-21	-0.0846303	0.0239367	0.000406874	0.0014402	0.340299	20	78	218	5956
15	50713401	51323977	ENSG00000092439	TRPM7	locus1831	15	50844670	rs3101858	15	50827849	A	G	0.253479	-0.00897346	0.00279412	0.00132019	0.331642	0.0442103	6.31068e-14	-0.0270577	0.00916475	0.00315352	0.000605957	0.0182524	20	699	526	9654		rs3101858	15	50827849	A	G	0.253479	-0.0119	0.00993894	0.231186	0.331642	0.0442103	6.31068e-14	-0.035882	0.0303482	0.237069	0.000797904	0.021829	20	3746	171	10106
15	50789163	51731878	ENSG00000081014	AP4E1	locus1831	15	51200869	rs2619684	15	51288792	T	C	0.175944	0.00485626	0.00323975	0.133884	0.504453	0.0497867	3.97266e-24	0.00962679	0.00649221	0.138122	0.000899023	0.0356232	20	3446	578	9174		rs2619684	15	51288792	T	C	0.175944	-0.04011	0.011397	0.000432586	0.504453	0.0497867	3.97266e-24	-0.0795119	0.0239168	0.00088569	0.00327482	0.144021	20	125	328	8315
15	50919301	51659457	ENSG00000183578	TNFAIP8L3	locus1831	15	51348795	rs8025809	15	51418277	A	C	0.23161	0.000332057	0.00291226	0.909222	0.536447	0.0438761	2.24654e-34	0.000618992	0.00542903	0.909226	0.0468717	0.0634442	20	10170	2511	8602		rs67228714	15	51332003	C	T	0.227634	0.0132984	0.0103065	0.196948	0.563489	0.0464696	7.69316e-34	0.0236001	0.0183937	0.199473	0.399647	0.256459	20	3337	5893	6944
15	51182577	52154074	ENSG00000186417	GLDN	locus1831	15	51633826	rs11070847	15	51665582	G	C	0.0666004	-0.00329771	0.00485924	0.497362	0.944228	0.0823035	1.81305e-30	-0.00349249	0.00515526	0.498113	0.489907	0.0323935	8	6951	7667	9247		rs11070847	15	51665582	G	C	0.0666004	0.011977	0.0173272	0.489424	0.944228	0.0823035	1.81305e-30	0.0126845	0.018384	0.49021	0.647567	0.0888201	8	6296	8213	9088
15	51384507	52302130	ENSG00000104093	DMXL2	locus1831	15	51739908	rs6493504	15	51824560	A	G	0.735586	0.00115826	0.00281457	0.680689	-0.353735	0.0458482	1.20649e-14	-0.00327437	0.00796803	0.681117	0.145237	4.09423e-05	20	8419	4233	10607		rs6493504	15	51824560	A	G	0.735586	0.0275934	0.00981364	0.00492745	-0.353735	0.0458482	1.20649e-14	-0.0780058	0.0295278	0.00824726	0.0489989	0.0230794	20	441	1520	10086
15	51393646	52189201	ENSG00000259668	RP11-707P17.2	locus1831	15	51749483	rs2470193	15	51695735	T	A	0.197813	0.0157076	0.00298602	1.43753e-07	0.473767	0.0440719	5.93551e-27	0.0331547	0.00701687	2.30117e-06	1.92335e-05	0.0847112	20	94	183	8220		rs2470193	15	51695735	T	A	0.197813	-0.0101747	0.0108918	0.350222	0.473767	0.0440719	5.93551e-27	-0.0214762	0.0230765	0.352034	0.0589306	0.141377	20	4917	1691	8353
15	51533094	52437142	ENSG00000104112	SCG3	locus1831	15	51973550	rs2606138	15	51967093	G	C	0.781312	-0.016038	0.00288697	2.77118e-08	0.53685	0.0467803	1.74188e-30	-0.0298743	0.00597457	5.72555e-07	7.65645e-06	0.00356297	20	78	154	10244		rs2606138	15	51967093	G	C	0.781312	0.00779514	0.0104982	0.457772	0.53685	0.0467803	1.74188e-30	0.0145201	0.0195961	0.458711	0.115305	0.0100684	20	5967	2613	10338
15	51548541	52388682	ENSG00000140280	LYSMD2	locus1831	15	52015208	rs7496198	15	52029533	T	C	0.055666	-0.00826243	0.00512565	0.106967	0.506112	0.0746097	1.17328e-11	-0.0163253	0.0104095	0.11681	0.182331	0.397091	9	3194	4714	4470		rs7496198	15	52029533	T	C	0.055666	0.0151176	0.0188514	0.422593	0.506112	0.0746097	1.17328e-11	0.02987	0.0375069	0.425808	0.558727	0.732472	9	5657	7441	2208
15	51706838	52388279	ENSG00000128872	TMOD2	locus1832	15	52043758	rs8026521	15	52081781	T	C	0.412525	-0.00496243	0.00248195	0.0455646	-0.280093	0.0387193	4.69186e-13	0.0177171	0.00919342	0.0539611	0.0390009	0.00734667	20	2197	2331	10075		rs8026521	15	52081781	T	C	0.412525	0.00614906	0.00878102	0.483761	-0.280093	0.0387193	4.69186e-13	-0.0219536	0.0314969	0.485797	0.370244	0.105828	20	6252	5609	8855
15	51739254	52647955	ENSG00000138594	TMOD3	locus1832	15	52121825	rs2570265	15	52217344	A	G	0.520875	-0.00401185	0.0024405	0.100204	-0.265005	0.0387906	8.39242e-12	0.0151388	0.00947211	0.109988	0.0855599	0.00398315	20	3095	3314	10219		rs2570265	15	52217344	A	G	0.520875	-0.00224592	0.00864794	0.795091	-0.265005	0.0387906	8.39242e-12	0.00847502	0.0326567	0.795235	0.166185	0.0314673	20	9077	3359	9922
15	51893161	52850466	ENSG00000069956	MAPK6	locus1832	15	52244303	rs2414128	15	52369728	C	T	0.424453	-0.0109596	0.00248524	1.0343e-05	-0.251532	0.0407094	6.4626e-10	0.0435714	0.0121388	0.000331412	0.0095985	0.0135886	20	347	1304	9811		rs2414128	15	52369728	C	T	0.424453	0.0174863	0.00878296	0.0464879	-0.251532	0.0407094	6.4626e-10	-0.0695192	0.0366858	0.058094	0.121155	0.296291	20	1438	2707	6448
15	51946246	52592266	ENSG00000069966	GNB5	locus1832	15	52413117	rs35709612	15	52439940	C	A	0.136183	-0.00493379	0.00333018	0.138463	-0.345403	0.0528456	6.31525e-11	0.0142842	0.00988603	0.148491	0.00978697	0.0518556	20	3566	1313	8828		rs35709612	15	52439940	C	A	0.136183	0.00609312	0.0125983	0.628636	-0.345403	0.0528456	6.31525e-11	-0.0176406	0.0365738	0.629572	0.213662	0.291951	20	7600	3934	6494
15	51963263	52850466	ENSG00000259577	RP11-430B1.2	locus1832	15	52472290	rs35827106	15	52459791	T	G	0.140159	-0.00591093	0.00342766	0.0846215	-0.963882	0.0536679	3.99881e-72	0.00613242	0.00357246	0.0860553	0.00220452	0.0973512	20	2759	769	7987		rs35827106	15	52459791	T	G	0.140159	0.00911034	0.0124504	0.464334	-0.963882	0.0536679	3.99881e-72	-0.00945172	0.0129277	0.464705	0.221663	0.800333	20	6022	4009	1594
15	52094600	53038694	ENSG00000128833	MYO5C	locus1832	15	52484519	rs57506065	15	52590615	A	G	0.732604	0.00815324	0.00295789	0.00584349	0.235959	0.0375289	3.22846e-10	0.0345536	0.0136874	0.0115867	0.00307251	0.541861	20	1153	874	3213		rs57506065	15	52590615	A	G	0.732604	0.00631484	0.00976564	0.517866	0.235959	0.0375289	3.22846e-10	0.0267624	0.0416053	0.520065	0.623685	0.0991662	20	6601	7997	8946
15	52369991	53037056	ENSG00000128989	ARPP19	locus1832	15	52839242	rs11853137	15	52859837	T	A	0.116302	0.00357202	0.00378286	0.345035	-0.634814	0.0572376	1.38954e-28	-0.00562688	0.00598056	0.346776	0.144462	0.0547076	20	5656	4216	8769		rs11853137	15	52859837	T	A	0.116302	0.00222562	0.0134733	0.868797	-0.634814	0.0572376	1.38954e-28	-0.00350594	0.0212264	0.868811	0.546627	0.384771	20	9685	7322	5473
15	52550031	53011057	ENSG00000197535	MYO5A	locus1832	15	52599480	rs118003457	15	52621059	T	C	0.0497018	0.003629	0.00569857	0.524238	-0.817772	0.0962599	1.97151e-17	-0.00443766	0.00698795	0.525399	0.692837	0.253433	10	7197	9098	5899		rs118003457	15	52621059	T	C	0.0497018	-0.00874545	0.0198762	0.659939	-0.817772	0.0962599	1.97151e-17	0.0106942	0.0243378	0.660366	0.78621	0.565919	10	7885	9322	3713
15	53887083	54797882	ENSG00000137766	UNC13C	locus1835	15	54305101	rs11629993	15	54316948	G	A	0.526839	0.00563997	0.00244013	0.0208141	-0.292682	0.0374042	5.08252e-15	-0.0192699	0.00869324	0.0266465	0.00329198	0.0489609	11	1648	892	8871		rs11629993	15	54316948	G	A	0.526839	0.00153567	0.00865568	0.859181	-0.292682	0.0374042	5.08252e-15	-0.00524688	0.0295813	0.859217	0.512498	0.481505	11	9618	7012	4543
15	54979334	55975085	ENSG00000137876	RSL24D1	locus1836	15	55473004	rs8033588	15	55479188	T	C	0.116302	-0.0031559	0.00370207	0.393953	-0.683445	0.0565523	1.26473e-33	0.00461764	0.00543024	0.395126	0.454822	0.405249	20	6076	7387	4392		rs8033588	15	55479188	T	C	0.116302	0.0123067	0.0134784	0.361204	-0.683445	0.0565523	1.26473e-33	-0.0180069	0.0197774	0.36257	0.629351	0.685406	20	5017	8047	2627
15	55118747	56070705	ENSG00000069974	RAB27A	locus1836	15	55495164	rs11638111	15	55606213	C	T	0.162028	0.00309672	0.00333593	0.353256	0.881362	0.0441494	1.15178e-88	0.00351356	0.00378907	0.353776	0.818783	0.84535	20	5733	9845	985		rs11638111	15	55606213	C	T	0.162028	0.0026312	0.0117222	0.822397	0.881362	0.0441494	1.15178e-88	0.00298537	0.0133009	0.822408	0.357096	0.199398	20	9296	5485	7641
15	55120656	56070726	ENSG00000069943	PIGB	locus1836	15	55611158	rs12915465	15	55603302	C	T	0.107356	0.00106772	0.00416607	0.797727	0.504573	0.06938	3.52633e-13	0.00211609	0.00826175	0.79785	0.945346	0.280223	20	9308	10570	5625		rs12915465	15	55603302	C	T	0.107356	0.0165438	0.0139568	0.235876	0.504573	0.06938	3.52633e-13	0.0327877	0.0280256	0.242033	0.829738	0.976776	20	3796	9660	164
15	55157486	56055065	ENSG00000256061	DYX1C1	locus1837	15	55702723	rs6493780	15	55656840	G	A	0.0914513	-0.000328388	0.00410705	0.936271	-0.426538	0.0474501	2.49078e-19	0.000769892	0.00962919	0.936274	0.477408	0.205107	20	10364	7571	6464		rs6493780	15	55656840	G	A	0.0914513	0.0241989	0.0149951	0.106574	-0.426538	0.0474501	2.49078e-19	-0.0567334	0.0357174	0.112197	0.143852	0.175638	20	2244	3050	7941
15	55206189	56136321	ENSG00000260916	CCPG1	locus1837	15	55632230	rs138847555	15	55660528	C	T	0.0139165	-0.0184684	0.0100869	0.0671118	-1.32222	0.177174	8.46882e-14	0.0139677	0.00785502	0.0753726	0.212598	0.357515	13	2606	5064	4874		rs138847555	15	55660528	C	T	0.0139165	0.0391618	0.0369155	0.288758	-1.32222	0.177174	8.46882e-14	-0.0296182	0.0282	0.293584	0.415123	0.844875	12	4304	6058	1245
15	55810511	56585449	ENSG00000230183	CNOT6LP1	locus1838	15	56297911	rs113402027	15	56303492	A	G	0.163022	0.00134553	0.00357582	0.706705	0.786737	0.0541864	9.17259e-48	0.00171026	0.00454665	0.706799	0.387188	0.095585	20	8602	6779	8030		rs113402027	15	56303492	A	G	0.163022	-0.00463511	0.0116933	0.691818	0.786737	0.0541864	9.17259e-48	-0.00589156	0.0148686	0.691927	0.671055	0.244812	20	8171	8398	7089
15	55854406	56778652	ENSG00000069869	NEDD4	locus1838	15	56119120	rs8032922	15	56295536	T	C	0.511928	-0.00106427	0.00244444	0.663284	0.356297	0.0385373	2.3414e-20	-0.00298703	0.00686829	0.663634	0.37063	0.565334	20	8297	6627	3041		rs8032922	15	56295536	T	C	0.511928	0.00317585	0.00864118	0.713227	0.356297	0.0385373	2.3414e-20	0.0089135	0.0242719	0.713443	0.684471	0.493868	20	8363	8510	4420
15	56982535	57915866	ENSG00000140262	TCF12	locus1840	15	57210821	rs2593237	15	57481049	C	T	0.515905	-0.00415696	0.00244353	0.0889024	0.239761	0.0381664	3.34273e-10	-0.017338	0.0105586	0.100576	0.194451	0.170036	20	2966	4876	6928		rs2593237	15	57481049	C	T	0.515905	-0.00728197	0.00864507	0.399605	0.239761	0.0381664	3.34273e-10	-0.0303718	0.0363797	0.403799	0.166285	0.0135468	20	5434	3361	10259
15	57499560	58169636	ENSG00000255529	POLR2M	locus1840	15	57884231	rs72745576	15	57995938	G	T	0.0705765	0.00151494	0.00522654	0.771927	1.13593	0.0762282	3.21332e-50	0.00133366	0.00460198	0.771969	0.524786	0.525793	20	9091	7919	3337		rs72745576	15	57995938	G	T	0.0705765	0.00650073	0.0168639	0.69988	1.13593	0.0762282	3.21332e-50	0.00572283	0.0148509	0.699976	0.31247	0.814706	20	8242	5021	1477
15	58036191	58967145	ENSG00000103569	AQP9	locus1841	15	58430368	rs1663249	15	58479364	A	G	0.538767	-0.000670795	0.00243925	0.783316	-0.270211	0.0381508	1.41366e-12	0.00248249	0.00903402	0.783475	0.716401	0.405566	20	9188	9228	4389		rs1663249	15	58479364	A	G	0.538767	-0.00988348	0.00866686	0.25413	-0.270211	0.0381508	1.41366e-12	0.0365769	0.0324875	0.260218	0.768946	0.0479892	19	3985	9186	9674
15	58232236	58664942	ENSG00000128918	ALDH1A2	locus1841	15	58245622	rs56249653	15	58615205	C	G	0.300199	-0.00159152	0.00270501	0.556291	0.417901	0.0437786	1.3508e-21	-0.00380836	0.00648514	0.55704	0.135055	0.0246175	20	7457	4070	9449		rs56249653	15	58615205	C	G	0.300199	0.0115459	0.00942862	0.22074	0.417901	0.0437786	1.3508e-21	0.0276284	0.0227467	0.224515	0.343057	0.969779	20	3629	5338	206
15	58486296	59401685	ENSG00000137845	ADAM10	locus1842	15	58887403	rs2114573	15	58952807	C	T	0.105368	0.00486212	0.00371426	0.19052	-0.407328	0.0512757	1.95941e-15	-0.0119366	0.00924157	0.196488	0.10094	0.30093	20	4134	3586	5415		rs2114573	15	58952807	C	T	0.105368	-0.0189887	0.0140818	0.177511	-0.407328	0.0512757	1.95941e-15	0.0466178	0.0350657	0.183703	0.442723	0.877998	20	3145	6319	966
15	58726463	59532861	ENSG00000245975	RP11-30K9.6	locus1842	15	59060271	rs62002415	15	59048134	A	G	0.0924453	0.00989525	0.00428215	0.0208431	0.614823	0.0785161	4.85818e-15	0.0160945	0.00726179	0.0266693	0.089016	0.740901	20	1649	3370	1717		rs62002415	15	59048134	A	G	0.0924453	0.0111508	0.0149188	0.454802	0.614823	0.0785161	4.85818e-15	0.0181366	0.0243754	0.456846	0.845022	0.827341	20	5946	9773	1366
15	58743495	59632994	ENSG00000128923	FAM63B	locus1842	15	59063391	rs472200	15	59152402	T	G	0.928429	0.0163611	0.00473888	0.000555372	0.474028	0.056913	8.15365e-17	0.0345151	0.0108219	0.00142583	0.000533214	0.325855	13	532	505	5154		rs472200	15	59152402	T	G	0.928429	-0.0182026	0.0167965	0.278493	0.474028	0.056913	8.15365e-17	-0.0383997	0.0357322	0.282531	0.554964	0.781112	13	4200	7398	1752
15	58838575	59679118	ENSG00000157450	RNF111	locus1842	15	59157374	rs11631540	15	59274737	A	G	0.184891	0.00325736	0.00321591	0.311112	0.374569	0.0530715	1.69137e-12	0.0086963	0.00867358	0.316045	0.358745	0.157484	20	5376	6515	7099		rs11631540	15	59274737	A	G	0.184891	0.00763778	0.011127	0.492448	0.374569	0.0530715	1.69137e-12	0.0203909	0.0298462	0.494482	0.786663	0.76895	20	6345	9325	1849
15	59017814	59897398	ENSG00000157470	FAM81A	locus1842	15	59664892	rs7174277	15	59442589	A	G	0.333996	0.00229742	0.00261097	0.378908	-0.448389	0.0403367	1.04683e-28	-0.00512372	0.00584122	0.380396	0.231902	0.57563	20	5962	5286	2941		rs7174277	15	59442589	A	G	0.333996	-0.00985859	0.00916281	0.281956	-0.448389	0.0403367	1.04683e-28	0.0219867	0.0205305	0.284201	0.505189	0.637838	20	4209	6927	3089
15	59789350	60124302	ENSG00000140307	GTF2A2	locus1843	15	59930261	rs4774340	15	59944300	C	T	0.649105	-0.000158097	0.0025639	0.950831	-0.299178	0.0406629	1.87372e-13	0.000528439	0.00857012	0.950833	0.490833	0.234132	20	10480	7675	6122		rs4774340	15	59944300	C	T	0.649105	0.0236184	0.0090676	0.00919541	-0.299178	0.0406629	1.87372e-13	-0.0789443	0.0321516	0.0140737	0.00993058	0.512428	20	593	595	4205
15	59854871	60357103	ENSG00000140299	BNIP2	locus1843	15	59951345	rs34894301	15	59945107	A	C	0.354871	-6.75517e-05	0.00255436	0.978902	-0.228568	0.0409487	2.38032e-08	0.000295543	0.0111756	0.978902	0.978902	0.112828	14	10675	10725	7715		rs34894301	15	59945107	A	C	0.354871	-0.0220119	0.00904181	0.0149141	-0.228568	0.0409487	2.38032e-08	0.0963036	0.0431572	0.0256508	0.0256508	0.251389	14	868	1021	7009
15	60232368	60962500	ENSG00000182718	ANXA2	locus1844	15	60639333	rs28364623	15	60690895	C	T	0.140159	0.000268822	0.00353358	0.939358	0.435894	0.0517702	3.77164e-17	0.000616714	0.00810685	0.939361	0.99968	0.317569	14	10382	10847	5235		rs28364623	15	60690895	C	T	0.140159	-0.00569887	0.012442	0.646927	0.435894	0.0517702	3.77164e-17	-0.013074	0.0285858	0.647413	0.892172	0.659266	14	7771	10110	2865
15	61668914	62571829	ENSG00000129003	VPS13C	locus1845	15	62144588	rs17303866	15	62157461	C	A	0.0298211	0.00481148	0.00699779	0.491723	-1.00263	0.0934065	7.04426e-27	-0.00479886	0.00699374	0.492609	0.119822	0.646221	11	6904	3867	2400		rs17303866	15	62157461	C	A	0.0298211	0.0372022	0.0254064	0.143117	-1.00263	0.0934065	7.04426e-27	-0.0371046	0.0255745	0.146823	0.15782	0.162706	11	2699	3245	8090
15	61805310	62375798	ENSG00000259251	RP11-643M14.1	locus1846	15	62352702	rs62009082	15	62186242	C	T	0.0745527	0.000875563	0.00466178	0.85102	0.637285	0.0769675	1.23254e-16	0.0013739	0.00731695	0.851058	0.805048	0.0637083	11	9745	9788	8598		rs62009082	15	62186242	C	T	0.0745527	-0.0109748	0.0164452	0.504548	0.637285	0.0769675	1.23254e-16	-0.0172211	0.0258889	0.505926	0.597635	0.629803	11	6462	7773	3162
15	62777399	63474805	ENSG00000171914	TLN2	locus1847	15	62682725	rs8031023	15	63043753	T	C	0.215706	-0.006719	0.00286125	0.0188608	0.242071	0.0436422	2.91072e-08	-0.0277563	0.0128355	0.0305828	0.0305828	0.0971543	10	1729	2128	7990		rs8031023	15	63043753	T	C	0.215706	-0.00162781	0.0105072	0.876882	0.242071	0.0436422	2.91072e-08	-0.0067245	0.0434223	0.876929	0.876929	0.19592	9	9760	10007	7686
15	62864650	63786511	ENSG00000259498	RP11-244F12.3	locus1847	15	63338233	rs7166624	15	63348594	G	A	0.770378	-0.0014223	0.0030402	0.639905	-0.302829	0.0477228	2.21584e-10	0.00469672	0.0100666	0.640811	0.640811	0.794648	16	8104	8762	1338		rs7166624	15	63348594	G	A	0.770378	0.0208506	0.010283	0.0425926	-0.302829	0.0477228	2.21584e-10	-0.0688526	0.0356478	0.0534248	0.0534248	0.010855	16	1357	1597	10323
15	62868723	63790642	ENSG00000140416	TPM1	locus1847	15	63334831	rs4774472	15	63353760	A	C	0.765408	-0.00116514	0.00300933	0.698626	-0.899352	0.0444348	4.36832e-91	0.00129553	0.00334672	0.698678	0.741529	0.298075	20	8540	9384	5443		rs4774472	15	63353760	A	C	0.765408	0.0219831	0.0102077	0.0312729	-0.899352	0.0444348	4.36832e-91	-0.0244432	0.0114141	0.0322342	0.0886866	0.0366412	20	999	2216	9855
15	62943580	63919661	ENSG00000103642	LACTB	locus1847	15	63413999	rs2652822	15	63422772	C	T	0.492048	-0.00134133	0.00243597	0.581884	0.57331	0.0358712	1.69362e-57	-0.00233962	0.00425148	0.582108	0.987246	0.756781	20	7652	10773	1607		rs2652822	15	63422772	C	T	0.492048	-0.0080803	0.00864075	0.349717	0.57331	0.0358712	1.69362e-57	-0.0140941	0.0150975	0.35054	0.0121559	0.213598	20	4902	670	7470
15	63044446	63946203	ENSG00000185088	RPS27L	locus1847	15	63418071	rs8182067	15	63446934	G	A	0.0795229	0.00153713	0.00412734	0.709576	-1.33512	0.0561595	6.24478e-125	-0.0011513	0.00309174	0.70961	0.886699	0.539007	20	8623	10237	3235		rs8182067	15	63446934	G	A	0.0795229	0.0384686	0.0159883	0.0161263	-1.33512	0.0561595	6.24478e-125	-0.0288128	0.0120364	0.0166741	0.00221972	0.0692518	20	668	273	9357
15	63220061	64175914	ENSG00000074410	CA12	locus1847	15	63613577	rs1004024	15	63682350	G	C	0.0437376	-0.00279845	0.00590251	0.63542	1.6507	0.0976565	4.26662e-64	-0.00169531	0.00357717	0.635553	0.528231	0.41696	20	8050	7939	4276		rs1004024	15	63682350	G	C	0.0437376	0.0147455	0.0211235	0.485139	1.6507	0.0976565	4.26662e-64	0.00893287	0.0128076	0.485511	0.00142741	0.0136555	20	6247	216	10254
15	63288013	63921276	ENSG00000138613	APH1B	locus1847	15	63568217	rs76855300	15	63595878	C	T	0.131213	0.00182327	0.00393799	0.643368	0.451739	0.076365	3.30819e-09	0.00403611	0.00874407	0.64438	0.940096	0.909257	13	8135	10535	541		rs76855300	15	63595878	C	T	0.131213	0.00141495	0.0127922	0.911925	0.451739	0.076365	3.30819e-09	0.00313223	0.0283226	0.91194	0.121237	0.741317	11	10042	2711	2135
15	63298125	63694105	ENSG00000166128	RAB8B	locus1847	15	63481668	rs11855609	15	63522691	G	C	0.756461	-0.0010015	0.00279066	0.719689	-0.248499	0.0416417	2.40844e-09	0.00403019	0.0112504	0.720173	0.660176	0.51271	20	8715	8892	3459		rs11855609	15	63522691	G	C	0.756461	-0.00456091	0.0100629	0.650375	-0.248499	0.0416417	2.40844e-09	0.0183538	0.0406113	0.651313	0.572066	0.290425	20	7808	7560	6520
15	63595878	64493411	ENSG00000197361	FBXL22	locus1847	15	63889552	rs11071764	15	63995137	C	T	0.531809	-0.00369592	0.00244344	0.130384	0.276314	0.0378339	2.80685e-13	-0.0133758	0.00903066	0.138565	0.084842	0.0474621	20	3451	3299	8900		rs11071764	15	63995137	C	T	0.531809	-0.0124966	0.00865985	0.149006	0.276314	0.0378339	2.80685e-13	-0.0452261	0.0319465	0.156869	0.128834	0.00186819	20	2823	2834	10557
15	63814142	64801906	ENSG00000035664	DAPK2	locus1847	15	64199235	rs332287	15	64310170	C	G	0.848907	0.00374675	0.00344112	0.276235	-0.612474	0.048827	4.30115e-36	-0.0061174	0.00563953	0.278038	0.110266	0.0208302	20	4995	3723	9577		rs332287	15	64310170	C	G	0.848907	-0.0157636	0.0120702	0.191553	-0.612474	0.048827	4.30115e-36	0.0257376	0.0198137	0.193952	0.123074	0.545172	20	3282	2739	3889
15	64213565	65211735	ENSG00000103671	TRIP4	locus1847	15	64679947	rs12903003	15	64711986	G	A	0.892644	0.000256835	0.00364856	0.943881	-0.523803	0.0413285	8.2254e-37	-0.000490327	0.00696563	0.943881	0.0093484	0.000824431	20	10432	1291	10461		rs12903003	15	64711986	G	A	0.892644	-0.0268191	0.013967	0.0548351	-0.523803	0.0413285	8.2254e-37	0.0512007	0.0269688	0.0576282	0.0507869	0.000600951	20	1430	1554	10614
15	64343791	64850676	ENSG00000028528	SNX1	locus1848	15	64386322	rs2414836	15	64351270	A	T	0.188867	-0.00392822	0.00296393	0.185058	-0.223978	0.0402039	2.53211e-08	0.0175384	0.0136024	0.197274	0.197274	0.127644	15	4141	4906	7519		rs2414836	15	64351270	A	T	0.188867	0.0268027	0.0110619	0.0153937	-0.223978	0.0402039	2.53211e-08	-0.119667	0.0538571	0.0262881	0.0262881	0.0623654	15	877	1033	9454
15	64349754	64870152	ENSG00000166797	FAM96A	locus1848	15	64364758	rs367059	15	64370583	T	C	0.188867	-0.00456582	0.00297718	0.125127	-0.248236	0.0430946	8.39857e-09	0.0183931	0.0124111	0.138345	0.138345	0.125806	7	3449	4118	7540		rs367059	15	64370583	T	C	0.188867	0.0321806	0.0110733	0.00365921	-0.248236	0.0430946	8.39857e-09	-0.129637	0.0499637	0.00946941	0.00946941	0.0584351	7	466	580	9510
15	64380515	65175719	ENSG00000166803	KIAA0101	locus1848	15	64657193	rs117693408	15	64876712	A	C	0.0417495	0.0116934	0.00660758	0.0767777	0.774388	0.108742	1.06863e-12	0.0151002	0.00879217	0.0858952	0.0591799	0.179668	16	2758	2772	6814		rs117693408	15	64876712	A	C	0.0417495	-0.00608775	0.021604	0.778106	0.774388	0.108742	1.06863e-12	-0.00786137	0.02792	0.778275	0.509579	0.138075	15	8934	6979	8398
15	64387691	65231091	ENSG00000166831	RBPMS2	locus1848	15	65032091	rs11071801	15	64883884	T	C	0.892644	0.000831923	0.00371415	0.822767	-0.426378	0.0467483	7.46259e-20	-0.00195114	0.00871355	0.822819	0.00899933	0.000266513	20	9517	1269	10541		rs11071801	15	64883884	T	C	0.892644	-0.0276288	0.0139687	0.0479394	-0.426378	0.0467483	7.46259e-20	0.0647988	0.0335228	0.0532392	0.0040071	0.00166393	20	1356	361	10567
15	64569014	65333150	ENSG00000180357	ZNF609	locus1848	15	64752941	rs112129429	15	65068147	G	A	0.0685885	0.0149965	0.00497186	0.002559	-0.615826	0.0799826	1.36596e-14	-0.0243518	0.00867088	0.00497788	0.0110114	0.347722	16	826	1392	4967		rs112129429	15	65068147	G	A	0.0685885	-0.023672	0.0171292	0.166983	-0.615826	0.0799826	1.36596e-14	0.0384394	0.0282595	0.173758	0.245175	0.166214	15	3035	4254	8056
15	64686703	65647114	ENSG00000166839	ANKDD1A	locus1848	15	65204101	rs8030281	15	65173904	A	G	0.392644	-0.00408495	0.00246691	0.097743	0.412867	0.0382524	3.70572e-27	-0.0098941	0.00604499	0.101684	0.0318023	0.394188	20	2982	2164	4509		rs8030281	15	65173904	A	G	0.392644	0.0190482	0.00886446	0.0316484	0.412867	0.0382524	3.70572e-27	0.0461363	0.0218919	0.0350775	0.0100237	0.308088	20	1062	598	6315
15	64686703	65530076	ENSG00000140451	PIF1	locus1848	15	65107831	rs832881	15	65149682	T	C	0.427435	-0.00287446	0.0024539	0.241443	-0.30125	0.0371616	5.20999e-16	0.00954179	0.00823033	0.246315	0.115353	0.0851837	20	4671	3793	8212		rs832881	15	65149682	T	C	0.427435	0.0107979	0.00873789	0.21655	-0.30125	0.0371616	5.20999e-16	-0.0358436	0.0293405	0.221843	0.0538746	0.0448504	20	3599	1607	9725
15	64782701	65643626	ENSG00000103707	MTFMT	locus1848	15	65294845	rs72740684	15	65260325	T	C	0.0218688	0.0124082	0.00909073	0.172275	0.812287	0.143454	1.49307e-08	0.0152756	0.0115121	0.184534	0.184534	0.250943	4	3999	4753	5931		rs72740684	15	65260325	T	C	0.0218688	-0.0536319	0.0295845	0.0698566	0.812287	0.143454	1.49307e-08	-0.0660258	0.0382423	0.084255	0.084255	0.32602	4	1884	2129	6116
15	64950405	65669655	ENSG00000103710	RASL12	locus1848	15	65345679	rs12913308	15	65367581	A	G	0.435388	-0.00200759	0.0024605	0.414543	0.494923	0.0375495	1.13576e-39	-0.00405637	0.00498101	0.415435	0.290518	0.445357	20	6241	5870	4056		rs12913308	15	65367581	A	G	0.435388	-0.000472662	0.00871164	0.956731	0.494923	0.0375495	1.13576e-39	-0.00095502	0.0176022	0.956731	0.0836949	0.0292922	20	10454	2116	9966
15	65027648	65754111	ENSG00000090487	SPG21	locus1848	15	65255362	rs11071822	15	65282191	A	G	0.532803	0.00127595	0.0024433	0.601515	0.523417	0.0370179	2.16638e-45	0.00243773	0.00467117	0.601762	0.428706	0.10422	20	7784	7159	7862		rs11071822	15	65282191	A	G	0.532803	-0.00831379	0.00865992	0.33704	0.523417	0.0370179	2.16638e-45	-0.0158837	0.0165831	0.338151	0.17239	0.0341124	20	4782	3426	9885
15	65079022	65624712	ENSG00000241839	PLEKHO2	locus1848	15	65134088	rs72735398	15	65176150	C	G	0.0188867	0.0165516	0.00857963	0.0537096	-0.876854	0.139432	3.20007e-10	-0.0188761	0.0102346	0.0651334	0.0744254	0.765103	8	2396	3099	1542		rs72735398	15	65176150	C	G	0.0188867	-0.045782	0.031783	0.149739	-0.876854	0.139432	3.20007e-10	0.0522117	0.0371853	0.160291	0.189437	0.514813	8	2861	3615	4180
15	65497891	66346142	ENSG00000174485	DENND4A	locus1849	15	65950384	rs35241445	15	65897863	G	A	0.166998	0.014682	0.00312915	2.70535e-06	0.50626	0.049338	1.05551e-24	0.0290009	0.00679645	1.9806e-05	2.82113e-05	0.0945986	20	166	210	8049		rs35241445	15	65897863	G	A	0.166998	0.0198879	0.0116055	0.0865907	0.50626	0.049338	1.05551e-24	0.039284	0.0232415	0.0909796	0.154209	0.597057	20	1980	3192	3435
15	65643592	66267469	ENSG00000074603	DPP8	locus1849	15	65734801	rs62013106	15	65837277	C	T	0.173956	-0.00407702	0.00313749	0.193789	-0.318317	0.0460331	4.67986e-12	0.012808	0.010029	0.201568	0.212256	0.126577	17	4185	5057	7533		rs62013106	15	65837277	C	T	0.173956	-0.00880057	0.0113959	0.439963	-0.318317	0.0460331	4.67986e-12	0.0276472	0.0360231	0.442794	0.235671	0.502128	17	5808	4168	4335
15	65680471	66468342	ENSG00000103742	IGDCC4	locus1849	15	65673802	rs77559483	15	66033126	A	C	0.0168986	-0.00569271	0.0109961	0.604665	1.56908	0.190273	1.63149e-16	-0.00362806	0.00702179	0.605375	0.000532195	0.156822	4	7812	504	7110		rs77559483	15	66033126	A	C	0.0168986	0.0337736	0.0335263	0.313753	1.56908	0.190273	1.63149e-16	0.0215245	0.0215257	0.317337	0.159732	0.80319	4	4557	3266	1571
15	66251595	66928992	ENSG00000174444	RPL4	locus1849	15	66790355	rs113579661	15	66721178	T	C	0.0208748	0.00198707	0.00831245	0.811068	-0.732341	0.13298	3.64674e-08	-0.00271332	0.0113612	0.811243	0.811243	0.920977	5	9426	9822	476		rs113579661	15	66721178	T	C	0.0208748	-0.0299596	0.0302221	0.321532	-0.732341	0.13298	3.64674e-08	0.0409094	0.0419311	0.329246	0.329246	0.392519	5	4694	5191	5382
15	66281206	66979741	ENSG00000166938	DIS3L	locus1849	15	66585555	rs75240712	15	66552066	C	G	0.0477137	-0.00303593	0.00519058	0.55862	1.22989	0.0782124	1.01959e-55	-0.00246846	0.00422328	0.558892	0.0128265	0.0451824	19	7474	1493	8947		rs75240712	15	66552066	C	G	0.0477137	0.0206802	0.020271	0.30764	1.22989	0.0782124	1.01959e-55	0.0168147	0.0165166	0.308656	0.00156989	0.00436965	19	4450	227	10465
15	66292823	67206947	ENSG00000174442	ZWILCH	locus1849	15	66797297	rs34842367	15	66760907	C	T	0.10835	-0.0123236	0.00457708	0.00709274	0.719981	0.0730871	6.7861e-23	-0.0171166	0.0065904	0.00939881	0.00969452	0.482712	20	1052	1307	3715		rs34842367	15	66760907	C	T	0.10835	0.00274752	0.0139094	0.843414	0.719981	0.0730871	6.7861e-23	0.00381609	0.019323	0.843445	0.080943	0.00606523	20	9477	2067	10421
15	66395069	67119331	ENSG00000261351	CTD-3185P2.1	locus1850	15	66782086	rs12443313	15	66665168	A	G	0.105368	0.0027614	0.00429911	0.520667	-0.53119	0.0611283	3.63222e-18	-0.00519851	0.00811543	0.521802	0.309853	0.278033	20	7164	6064	5652		rs12443313	15	66665168	A	G	0.105368	0.0144388	0.0140705	0.304809	-0.53119	0.0611283	3.63222e-18	-0.0271819	0.0266726	0.308158	0.0178637	0.0886251	20	4446	843	9092
15	66420969	67143750	ENSG00000174446	SNAPC5	locus1850	15	66782473	rs12593228	15	66832191	G	C	0.178926	-0.000772819	0.00320358	0.809372	-0.949971	0.0425524	2.12484e-110	0.000813519	0.00337248	0.809383	0.0691262	0.0872962	20	9413	2968	8161		rs12593228	15	66832191	G	C	0.178926	0.0308691	0.0112938	0.00627075	-0.949971	0.0425524	2.12484e-110	-0.0324947	0.0119773	0.00666732	5.94671e-05	0.121522	20	390	50	8616
15	66463866	66924900	ENSG00000075131	TIPIN	locus1850	15	66628544	rs12906324	15	66627827	T	C	0.106362	-0.0122019	0.00463382	0.00845773	1.52296	0.0757464	6.53538e-90	-0.00801197	0.00306863	0.00902958	0.0335282	0.276276	20	1037	2199	5669		rs12906324	15	66627827	T	C	0.106362	0.00141357	0.0140219	0.9197	1.52296	0.0757464	6.53538e-90	0.000928172	0.0092071	0.919701	0.023553	0.0254192	20	10107	970	10043
15	67126339	68021280	ENSG00000103599	IQCH	locus1851	15	67547138	rs12915085	15	67522138	G	C	0.219682	-0.000793579	0.00287621	0.782617	-0.432534	0.0463724	1.08493e-20	0.00183472	0.00665259	0.782709	0.474866	0.427116	20	9183	7549	4201		rs12915085	15	67522138	G	C	0.219682	0.00672418	0.0104332	0.519251	-0.432534	0.0463724	1.08493e-20	-0.015546	0.0241786	0.520246	0.0621332	0.0482706	20	6604	1744	9669
15	67224983	68131411	ENSG00000103591	AAGAB	locus1851	15	67493371	rs68022462	15	67639555	G	A	0.519881	0.00405237	0.002693	0.132382	-0.257232	0.0398549	1.08785e-10	-0.0157538	0.0107499	0.142792	0.173801	0.481841	13	3497	4608	3721		rs68022462	15	67639555	G	A	0.519881	-0.0261756	0.00867673	0.00255496	-0.257232	0.0398549	1.08785e-10	0.101759	0.0372339	0.00627689	0.0174031	0.173937	13	374	830	7961
15	67376384	68291492	ENSG00000270964	RP11-502I4.3	locus1851	15	67833410	rs7172582	15	67834556	C	T	0.760437	0.00331079	0.00288933	0.251851	-0.393931	0.0420781	7.83149e-21	-0.00840448	0.00738935	0.255381	0.427054	0.610514	20	4762	7141	2675		rs7172582	15	67834556	C	T	0.760437	-0.0128369	0.0101279	0.204986	-0.393931	0.0420781	7.83149e-21	0.0325866	0.0259444	0.209111	0.00509059	0.0364607	20	3454	403	9860
15	67465547	68400654	ENSG00000137764	MAP2K5	locus1851	15	67835047	rs4776370	15	67904511	C	T	0.256461	0.000675624	0.00277982	0.80797	-0.541367	0.0438222	4.65203e-35	-0.001248	0.00513581	0.808006	0.887515	0.627759	20	9396	10242	2525		rs4776370	15	67904511	C	T	0.256461	0.00580727	0.00989129	0.55713	-0.541367	0.0438222	4.65203e-35	-0.010727	0.0182916	0.557575	0.158725	0.208762	20	6963	3253	7522
15	67642153	68127769	ENSG00000189227	C15orf61	locus1851	15	67813406	rs12905319	15	67809663	A	G	0.751491	0.00246477	0.00285272	0.387584	0.26085	0.0422129	6.43482e-10	0.00944899	0.0110426	0.392173	0.284836	0.728376	10	6058	5805	1813		rs12905319	15	67809663	A	G	0.751491	-0.0121205	0.0100011	0.225545	0.26085	0.0422129	6.43482e-10	-0.0464655	0.039071	0.234338	0.18856	0.00401928	10	3719	3604	10480
15	68063739	68986228	ENSG00000128973	CLN6	locus1851	15	68499330	rs7170983	15	68533120	A	G	0.0109344	0.00988715	0.0115821	0.393295	0.510523	0.0730634	2.80041e-12	0.0193667	0.0228554	0.396796	0.019197	NA	NA	6085	1761	NA		rs7170983	15	68533120	A	G	0.0109344	0.00387307	0.0415342	0.925705	0.510523	0.0730634	2.80041e-12	0.00758647	0.0813634	0.925712	0.0176367	NA	NA	10161	835	NA
15	68276087	68751828	ENSG00000169018	FEM1B	locus1851	15	68570141	rs67342571	15	68573757	G	A	0.356859	0.000260814	0.00259917	0.92007	-0.232006	0.0400193	6.73705e-09	-0.00112417	0.0112047	0.920082	0.984408	0.839378	4	10242	10753	1036		rs67342571	15	68573757	G	A	0.356859	-0.00611768	0.00901657	0.497459	-0.232006	0.0400193	6.73705e-09	0.0263686	0.0391288	0.500379	0.526342	0.630607	4	6409	7142	3152
15	69274822	70266760	ENSG00000245750	RP11-279F6.1	locus1852	15	69755365	rs1504631	15	69771348	A	G	0.0258449	-0.000966146	0.00814988	0.905634	0.484625	0.0824112	4.08856e-09	-0.00199359	0.0168203	0.905653	0.820224	0.424667	7	10134	9854	4220		rs1504631	15	69771348	A	G	0.0258449	0.0153865	0.0272227	0.571931	0.484625	0.0824112	4.08856e-09	0.0317494	0.0564315	0.573695	0.497391	0.374866	7	7107	6862	5562
15	69281491	70034999	ENSG00000138604	GLCE	locus1852	15	69452923	rs4777129	15	69537392	T	C	0.643141	-0.00318268	0.00255742	0.213321	0.376742	0.0360511	1.46177e-25	-0.0084479	0.00683623	0.21655	0.321827	0.544028	20	4352	6185	3191		rs4777129	15	69537392	T	C	0.643141	0.0118573	0.00902405	0.188857	0.376742	0.0360511	1.46177e-25	0.0314733	0.0241415	0.192334	0.19111	0.953118	20	3257	3635	354
15	69461032	70046417	ENSG00000137807	KIF23	locus1852	15	69706585	rs60472416	15	69715435	T	G	0.0228628	-0.00415276	0.00824989	0.614703	-0.528503	0.0803616	4.81455e-11	0.00785759	0.0156556	0.615735	0.665737	0.353816	8	7908	8929	4908		rs60472416	15	69715435	T	G	0.0228628	0.0235307	0.0289056	0.415615	-0.528503	0.0803616	4.81455e-11	-0.0445233	0.0551108	0.419155	0.42359	0.583123	8	5585	6141	3550
15	70808843	71656932	ENSG00000166173	LARP6	locus1854	15	71123863	rs12905942	15	71162203	T	C	0.605368	-0.00285357	0.00248969	0.251731	-0.456935	0.0375338	4.27781e-34	0.00624502	0.00547277	0.253825	0.101008	0.0854369	20	4745	3588	8202		rs12905942	15	71162203	T	C	0.605368	-0.000560355	0.00883773	0.949444	-0.456935	0.0375338	4.27781e-34	0.00122633	0.0193416	0.949445	0.772198	0.586931	20	10393	9214	3518
15	70834761	71576115	ENSG00000137831	UACA	locus1854	15	70946893	rs9673081	15	71090324	A	G	0.101392	-0.0005634	0.00397166	0.887195	0.512464	0.0601749	1.64823e-17	-0.00109939	0.00775121	0.88721	0.252956	0.115763	14	10008	5495	7673		rs9673081	15	71090324	A	G	0.101392	-0.00548691	0.014309	0.701379	0.512464	0.0601749	1.64823e-17	-0.0107069	0.0279502	0.701667	0.426241	0.845476	13	8260	6170	1241
15	70858372	71645334	ENSG00000137821	LRRC49	locus1854	15	71145578	rs11635025	15	71323216	G	A	0.475149	0.00662133	0.00244354	0.0067338	-0.387596	0.038532	8.37927e-24	-0.0170831	0.00652908	0.00888471	0.0344387	0.266003	18	1028	2231	5762		rs11635025	15	71323216	G	A	0.475149	-0.00647373	0.00866104	0.454789	-0.387596	0.038532	8.37927e-24	0.0167023	0.0224071	0.45603	0.882312	0.88626	18	5933	10045	914
15	70900156	71406352	ENSG00000129028	THAP10	locus1854	15	71173681	rs56119292	15	71346131	C	A	0.388668	-0.00594901	0.00251397	0.0179632	0.291238	0.0395194	1.71267e-13	-0.0204266	0.00906613	0.0242547	0.0798015	0.559539	14	1586	3204	3085		rs56119292	15	71346131	C	A	0.388668	0.0036929	0.00886857	0.677115	0.291238	0.0395194	1.71267e-13	0.01268	0.0304999	0.677601	0.926959	0.624609	14	8043	10329	3199
15	70997783	71952163	ENSG00000259964	RP11-673C5.2	locus1854	15	71439989	rs629810	15	71481866	G	A	0.306163	0.000359396	0.00260101	0.890101	-0.366967	0.041121	4.49398e-19	-0.000979369	0.0070887	0.890115	0.926355	0.0474464	8	10022	10466	8901		rs629810	15	71481866	G	A	0.306163	0.0090962	0.0093731	0.331818	-0.366967	0.041121	4.49398e-19	-0.0247875	0.0256927	0.33466	0.655261	0.706052	8	4746	8271	2433
15	71379078	71992535	ENSG00000187720	THSD4	locus1854	15	71389291	rs7181363	15	71674189	G	T	0.565606	-0.000117942	0.00248216	0.962102	-0.252961	0.0386963	6.27272e-11	0.000466246	0.0098127	0.962103	0.317297	0.275142	20	10553	6138	5682		rs7181363	15	71674189	G	T	0.565606	0.000487076	0.00871328	0.955421	-0.252961	0.0386963	6.27272e-11	-0.0019255	0.0344464	0.955423	0.515683	0.484391	20	10442	7047	4510
15	72067215	72817593	ENSG00000066933	MYO9A	locus1855	15	72114632	rs16953769	15	72463325	A	G	0.201789	0.000776174	0.00299639	0.795607	-0.293699	0.0479877	9.33983e-10	-0.00264275	0.0102114	0.795786	0.628243	0.425339	20	9287	8666	4213		rs16953769	15	72463325	A	G	0.201789	0.00158286	0.0107616	0.883066	-0.293699	0.0479877	9.33983e-10	-0.00538938	0.0366521	0.883099	0.915279	0.403872	20	9824	10269	5281
15	72395873	73045310	ENSG00000213614	HEXA	locus1855	15	72635775	rs7496621	15	72893374	T	A	0.955268	-0.00695304	0.00518853	0.18022	0.42551	0.0559753	2.92176e-14	-0.0163405	0.0123817	0.186925	0.219455	0.705785	20	4025	5144	1943		rs7496621	15	72893374	T	A	0.955268	0.0235093	0.0209116	0.260917	0.42551	0.0559753	2.92176e-14	0.0552497	0.0496792	0.266082	0.277999	0.41115	20	4046	4629	5204
15	72469231	73313006	ENSG00000140463	BBS4	locus1855	15	72978527	rs60853325	15	72899791	A	T	0.0497018	-0.00174897	0.00543753	0.74772	0.591063	0.0916385	1.11891e-10	-0.00295902	0.00921102	0.748023	0.748023	NA	NA	8927	9426	NA		rs60853325	15	72899791	A	T	0.0497018	-0.00212347	0.0198732	0.914907	0.591063	0.0916385	1.11891e-10	-0.00359263	0.0336275	0.914919	0.914919	NA	NA	10070	10265	NA
15	73146916	74068937	ENSG00000067141	NEO1	locus1855	15	73344051	rs472681	15	73589086	A	G	0.446322	0.00258405	0.00247353	0.296169	0.262682	0.040119	5.84779e-11	0.0098372	0.00953554	0.302243	0.519594	0.405463	20	5242	7883	4390		rs472681	15	73589086	A	G	0.446322	0.0125937	0.00869229	0.147385	0.262682	0.040119	5.84779e-11	0.0479426	0.033891	0.157182	0.0106283	0.0854385	20	2826	614	9134
15	73501999	74062894	ENSG00000103855	CD276	locus1855	15	73976307	rs7176654	15	73999006	G	A	0.559642	-0.00225843	0.00244945	0.356521	-0.382229	0.0385451	3.53202e-23	0.00590858	0.00643598	0.35859	0.666524	0.793844	20	5768	8937	1340		rs7176654	15	73999006	G	A	0.559642	0.0118802	0.00870753	0.172455	-0.382229	0.0385451	3.53202e-23	-0.0310813	0.0229955	0.176496	0.223497	0.0892943	20	3070	4032	9082
15	73689391	74497557	ENSG00000205363	C15orf59	locus1855	15	74032141	rs35403986	15	74027549	G	C	0.318091	0.000271824	0.00260725	0.916965	-0.409845	0.0422337	2.89261e-22	-0.000663236	0.00636193	0.91697	0.950594	0.560145	13	10217	10592	3083		rs35403986	15	74027549	G	C	0.318091	0.0260247	0.0092939	0.00510728	-0.409845	0.0422337	2.89261e-22	-0.0634988	0.0236018	0.00713619	0.00385544	0.6879	13	403	355	2599
15	73742026	74668193	ENSG00000261801	LOXL1-AS1	locus1855	15	74200424	rs41429348	15	74220000	T	C	0.0357853	-0.000927477	0.00660911	0.888397	1.33833	0.12097	1.89028e-28	-0.000693011	0.00493872	0.888406	0.66924	0.879433	20	10016	8952	751		rs41429348	15	74220000	T	C	0.0357853	0.0368759	0.0232702	0.113038	1.33833	0.12097	1.89028e-28	0.0275536	0.0175649	0.116724	0.255859	0.528011	20	2312	4381	4049
15	73910389	74665622	ENSG00000067221	STOML1	locus1855	15	74275547	rs4886820	15	74267320	C	T	0.599404	-0.0012559	0.00249335	0.614472	-0.684818	0.036916	8.04999e-77	0.00183391	0.00364223	0.614603	0.437144	0.11748	20	7898	7229	7644		rs4886820	15	74267320	C	T	0.599404	-0.0031553	0.0088142	0.720359	-0.684818	0.036916	8.04999e-77	0.00460751	0.0128733	0.720409	0.121218	0.0277274	20	8425	2709	10005
15	74055980	74961963	ENSG00000167178	ISLR2	locus1855	15	74392652	rs9630417	15	74464183	T	A	0.191849	0.000817026	0.0029851	0.784314	-0.32261	0.0438527	1.88539e-13	-0.00253255	0.00925938	0.78446	0.888289	0.584265	13	9194	10246	2881		rs9630417	15	74464183	T	A	0.191849	-0.00427029	0.0109695	0.697062	-0.32261	0.0438527	1.88539e-13	0.0132367	0.0340498	0.697465	0.824935	0.259849	13	8223	9624	6918
15	74061888	74610731	ENSG00000137868	STRA6	locus1855	15	74471807	rs10152959	15	74500238	T	C	0.259443	-0.00276367	0.00281451	0.326131	0.369291	0.0446059	1.24251e-16	-0.00748373	0.00767481	0.329509	0.139998	0.217017	12	5485	4146	6324		rs10152959	15	74500238	T	C	0.259443	-0.00222864	0.00985422	0.821076	0.369291	0.0446059	1.24251e-16	-0.00603493	0.0266941	0.821141	0.676462	0.025737	12	9289	8446	10038
15	74085200	74760541	ENSG00000261543	RP11-665J16.1	locus1855	15	74445141	rs62005710	15	74471793	T	C	0.188867	3.42773e-05	0.0030366	0.990994	-0.6096	0.051652	3.80886e-32	-5.62291e-05	0.00498131	0.990994	0.543323	0.270469	19	10772	8057	5723		rs62005710	15	74471793	T	C	0.188867	-0.00301453	0.0110348	0.784712	-0.6096	0.051652	3.80886e-32	0.0049451	0.0181066	0.784768	0.808143	0.0921194	19	8988	9486	9045
15	74560363	75392556	ENSG00000140465	CYP1A1	locus1856	15	75011883	rs3826041	15	75018890	C	A	0.154076	0.00230727	0.00326327	0.47954	0.297453	0.0411616	4.95727e-13	0.00775676	0.0110231	0.48163	0.715059	0.591071	20	6816	9221	2826		rs3826041	15	75018890	C	A	0.154076	-0.000823949	0.0119641	0.945094	0.297453	0.0411616	4.95727e-13	-0.00277002	0.0402235	0.945097	0.965639	0.851893	20	10360	10594	1179
15	74588873	75404178	ENSG00000179361	ARID3B	locus1856	15	74833518	rs79999255	15	74997944	C	T	0.0357853	0.00668287	0.0060385	0.268419	0.573777	0.100553	1.15534e-08	0.0116472	0.0107202	0.277274	0.277274	0.58689	4	4987	5711	2861		rs79999255	15	74997944	C	T	0.0357853	0.00583449	0.0232539	0.801889	0.573777	0.100553	1.15534e-08	0.0101686	0.0405669	0.802076	0.802076	0.945115	4	9135	9443	416
15	74670735	75666655	ENSG00000178802	MPI	locus1856	15	75182346	rs12903205	15	75170082	G	A	0.510934	0.00770583	0.00244538	0.00162612	0.647457	0.0356972	1.6121e-73	0.0119017	0.00383348	0.0019049	0.00426276	0.112969	20	587	972	7712		rs12903205	15	75170082	G	A	0.510934	-0.00194063	0.00865198	0.822525	0.647457	0.0356972	1.6121e-73	-0.00299731	0.013364	0.822538	0.157968	0.0105404	20	9298	3246	10328
15	74891884	75453175	ENSG00000138621	PPCDC	locus1856	15	75315896	rs11633804	15	75388728	C	A	0.845924	0.00430523	0.00330985	0.19335	-0.363437	0.0448007	4.96695e-16	-0.0118459	0.00922342	0.199028	0.263784	0.847413	20	4158	5590	968		rs11633804	15	75388728	C	A	0.845924	-0.0183736	0.011978	0.125043	-0.363437	0.0448007	4.96695e-16	0.0505551	0.0335416	0.13175	0.0656592	0.819257	20	2510	1800	1432
15	75153140	75936612	ENSG00000140398	NEIL1	locus1856	15	75639296	rs8030014	15	75640569	G	A	0.478131	-0.00317164	0.00245461	0.196317	-0.240421	0.0386946	5.18851e-10	0.013192	0.0104281	0.205853	0.26098	0.450976	16	4231	5566	4001		rs8030014	15	75640569	G	A	0.478131	0.00457358	0.00864974	0.596976	-0.240421	0.0386946	5.18851e-10	-0.0190232	0.0361075	0.598298	0.657402	0.0176955	16	7336	8292	10175
15	75225729	76075437	ENSG00000140365	COMMD4	locus1856	15	75628232	rs114064595	15	75628414	T	C	0.0437376	0.00293591	0.00713393	0.680675	-1.46738	0.135045	1.67655e-27	-0.00200079	0.00486516	0.680891	0.457315	0.117794	6	8414	7405	7639		rs114064595	15	75628414	T	C	0.0437376	-0.0281808	0.0211324	0.182357	-1.46738	0.135045	1.67655e-27	0.0192048	0.0145095	0.185635	0.121029	0.554922	6	3168	2701	3795
15	75243294	76232575	ENSG00000140400	MAN2C1	locus1856	15	75648133	rs7171507	15	75737287	C	T	0.2833	0.00220036	0.00276387	0.425965	0.638118	0.0380645	4.46523e-63	0.0034482	0.00433617	0.426486	0.295055	0.0713974	20	6342	5912	8447		rs7171507	15	75737287	C	T	0.2833	0.0165734	0.0095916	0.0840046	0.638118	0.0380645	4.46523e-63	0.0259723	0.0151107	0.0856503	0.0198372	0.302983	20	1897	885	6379
15	75400740	76369503	ENSG00000169371	SNUPN	locus1856	15	75890424	rs75000175	15	75900377	C	G	0.235586	0.0021643	0.00283072	0.444524	-0.721348	0.0454407	9.51935e-57	-0.00300035	0.00392876	0.445052	0.323163	0.372313	20	6505	6198	4707		rs75000175	15	75900377	C	G	0.235586	-0.024622	0.0101986	0.0157674	-0.721348	0.0454407	9.51935e-57	0.0341333	0.0143008	0.0169952	0.030909	0.146476	20	677	1143	8290
15	75593103	76401903	ENSG00000177971	IMP3	locus1857	15	75931426	rs7175223	15	75926421	T	C	0.2833	0.00373564	0.00277862	0.178811	0.279378	0.0406887	6.59229e-12	0.0133713	0.0101346	0.187045	0.242863	0.0258084	16	4027	5401	9418		rs7175223	15	75926421	T	C	0.2833	0.0148885	0.00959025	0.120551	0.279378	0.0406887	6.59229e-12	0.0532916	0.0351936	0.129965	0.165128	0.209131	16	2483	3345	7515
15	75602074	76378162	ENSG00000173548	SNX33	locus1857	15	75940247	rs4243036	15	75951959	G	A	0.78827	0.00292478	0.00299822	0.329311	-0.365635	0.0473213	1.10421e-14	-0.00799917	0.00826514	0.333134	0.139386	0.513285	18	5527	4138	3448		rs4243036	15	75951959	G	A	0.78827	-0.0182486	0.0105852	0.0847133	-0.365635	0.0473213	1.10421e-14	0.0499095	0.0296622	0.0924532	0.0501242	0.794408	18	1995	1544	1649
15	75708711	76632907	ENSG00000140367	UBE2Q2	locus1857	15	76135622	rs2047866	15	76136194	T	C	0.5	-0.00137865	0.00246142	0.575408	0.366216	0.0399886	5.2866e-20	-0.00376458	0.00673377	0.576121	0.894307	0.724121	20	7613	10274	1842		rs2047866	15	76136194	T	C	0.5	0.00865992	0.00864161	0.316286	0.366216	0.0399886	5.2866e-20	0.023647	0.0237379	0.319166	0.428296	0.165094	20	4578	6192	8072
15	75877745	76850142	ENSG00000169752	NRG4	locus1857	15	76228310	rs2959852	15	76351704	G	C	0.82008	-0.000201413	0.00342714	0.953135	1.30105	0.0379354	8.84943e-258	-0.000154808	0.00263414	0.953135	0.940161	0.834311	20	10497	10536	1073		rs334936	15	76319230	G	A	0.82008	0.0070724	0.0112452	0.529397	1.18023	0.0437298	1.98017e-160	0.00599239	0.00953055	0.529509	0.501308	0.732888	20	6687	6888	2201
15	75960502	76443964	ENSG00000260685	RP11-326L17.1	locus1857	15	76242805	rs334934	15	76317454	A	G	0.82008	-0.000719529	0.00339947	0.832373	0.442259	0.0491432	2.2698e-19	-0.00162694	0.00768873	0.832419	0.93186	0.848075	18	9603	10498	961		rs334934	15	76317454	A	G	0.82008	0.00861988	0.0112461	0.44339	0.442259	0.0491432	2.2698e-19	0.0194906	0.0255207	0.445037	0.417969	0.775337	18	5835	6091	1800
15	76674360	77634582	ENSG00000140386	SCAPER	locus1858	15	76640526	rs2404600	15	77173557	T	C	0.303181	0.00731851	0.00267101	0.00614427	0.66334	0.0408375	2.48759e-59	0.0110328	0.00408349	0.00689626	0.0294895	0.270718	20	924	2093	5719		rs2404600	15	77173557	T	C	0.303181	0.00492143	0.00940384	0.600735	0.66334	0.0408375	2.48759e-59	0.00741917	0.0141839	0.600924	0.029616	0.0132393	20	7362	1114	10266
15	76881794	77876632	ENSG00000260787	RP11-797A18.4	locus1858	15	77334178	rs55645420	15	77380245	A	G	0.680915	0.00784355	0.00258699	0.00242998	0.289771	0.0394932	2.18052e-13	0.0270681	0.00965989	0.00507689	0.0119646	0.00262244	20	832	1448	10301		rs55645420	15	77380245	A	G	0.680915	-0.0242939	0.00930743	0.00904998	0.289771	0.0394932	2.18052e-13	-0.0838382	0.0340918	0.0139252	0.00798371	0.352931	20	588	534	5806
15	77226137	78206907	ENSG00000173517	PEAK1	locus1858	15	77400471	rs11632729	15	77722006	A	G	0.328032	0.00161844	0.00260761	0.534823	0.669858	0.040124	1.43231e-62	0.0024161	0.00389547	0.535105	0.00310756	0.0136625	20	7281	876	9808		rs11632729	15	77722006	A	G	0.328032	-0.0119089	0.00920529	0.195768	0.669858	0.040124	1.43231e-62	-0.0177783	0.0137834	0.197108	0.0307913	0.134987	20	3315	1141	8440
15	77243496	78164805	ENSG00000140382	HMG20A	locus1858	15	77712754	rs16968835	15	77734261	A	G	0.328032	0.00160546	0.00260724	0.538048	0.307245	0.041821	2.03211e-13	0.00522533	0.00851563	0.539469	0.438519	0.00212888	20	7318	7243	10333		rs16968835	15	77734261	A	G	0.328032	-0.011844	0.00920522	0.198211	0.307245	0.041821	2.03211e-13	-0.0385492	0.0304165	0.205021	0.210759	0.170648	20	3399	3891	7997
15	77412189	78382721	ENSG00000169783	LINGO1	locus1858	15	77905369	rs907390	15	77902419	C	T	0.635189	0.00304259	0.00253208	0.229512	-0.296759	0.0412541	6.31749e-13	-0.0102527	0.00865068	0.23594	0.263066	0.0230325	20	4560	5582	9508		rs907390	15	77902419	C	T	0.635189	-0.00464067	0.00897539	0.605126	-0.296759	0.0412541	6.31749e-13	0.0156378	0.0303227	0.606055	0.895843	0.0592366	20	7409	10137	9501
15	77785007	78711761	ENSG00000260776	RP11-114H24.2	locus1858	15	78206559	rs7175698	15	78236135	A	C	0.489066	-0.00157569	0.00275379	0.567195	0.926679	0.0330614	7.20245e-173	-0.00170036	0.0029723	0.567276	0.799028	0.212357	20	7548	9758	6382		rs7175698	15	78236135	A	C	0.489066	-0.0173868	0.00864865	0.0443947	0.926679	0.0330614	7.20245e-173	-0.0187625	0.00935693	0.0449423	0.0143798	0.201835	20	1252	737	7618
15	77948394	78911780	ENSG00000136425	CIB2	locus1859	15	78396948	rs11547207	15	78423596	C	A	0.252485	0.00251535	0.00276337	0.362693	0.901825	0.0378384	1.49852e-125	0.00278918	0.00306644	0.363042	0.349702	0.143844	20	5805	6429	7288		rs11547207	15	78423596	C	A	0.252485	-0.000778981	0.00994269	0.937552	0.901825	0.0378384	1.49852e-125	-0.000863782	0.0110251	0.937552	0.336267	0.885252	20	10277	5270	920
15	77955355	78851724	ENSG00000166411	IDH3A	locus1859	15	78423840	rs1982242	15	78452872	C	T	0.497018	-0.00392482	0.00243961	0.107662	0.605219	0.0368215	1.04674e-60	-0.00648496	0.00405022	0.109346	0.262285	0.455872	18	3086	5573	3952		rs1982242	15	78452872	C	T	0.497018	0.00475022	0.00864298	0.58259	0.605219	0.0368215	1.04674e-60	0.00784877	0.0142887	0.582801	0.75956	0.754241	18	7185	9121	1994
15	77992898	78788500	ENSG00000183476	SH2D7	locus1859	15	78370150	rs112308337	15	78423433	A	G	0.168986	0.00527955	0.00316594	0.0953932	0.424686	0.0539837	3.63429e-15	0.0124317	0.00762042	0.102814	0.205837	0.597765	20	3004	4994	2778		rs112308337	15	78423433	A	G	0.168986	-0.00504464	0.0115314	0.66177	0.424686	0.0539837	3.63429e-15	-0.0118785	0.0271947	0.66226	0.87769	0.425322	20	7912	10013	5065
15	78060915	79033111	ENSG00000140403	DNAJA4	locus1859	15	78556428	rs8025999	15	78559999	A	G	0.827038	0.0133376	0.00323065	3.65212e-05	-0.793344	0.0469541	4.80223e-64	-0.0168119	0.004192	6.05982e-05	0.00137005	0.0872009	20	226	652	8163		rs8025999	15	78559999	A	G	0.827038	-0.0131212	0.0114575	0.252127	-0.793344	0.0469541	4.80223e-64	0.0165391	0.0144752	0.253214	0.158407	0.0802005	20	3907	3250	9209
15	78203313	78936168	ENSG00000166426	CRABP1	locus1859	15	78632666	rs12910273	15	78633870	T	C	0.616302	-0.0034347	0.00257811	0.182776	0.318094	0.0391764	4.67954e-16	-0.0107978	0.00821325	0.188619	0.156303	0.545067	20	4043	4390	3187		rs12910273	15	78633870	T	C	0.616302	0.00693614	0.00888668	0.435091	0.318094	0.0391764	4.67954e-16	0.0218053	0.0280661	0.437201	0.601751	0.545541	20	5753	7811	3884
15	78391958	79258938	ENSG00000169684	CHRNA5	locus1859	15	78857862	rs880395	15	78844356	G	A	0.624254	-0.00611396	0.00246937	0.0132893	-1.0813	0.031528	8.8481e-258	0.00565427	0.00228965	0.0135304	0.0053727	0.399904	20	1228	1060	4437		rs880395	15	78844356	G	A	0.624254	0.0320779	0.00897129	0.000349408	-1.0813	0.031528	8.8481e-258	-0.029666	0.00834173	0.00037606	0.000269958	0.422408	20	74	108	5093
15	78555982	79534065	ENSG00000136378	ADAMTS7	locus1859	15	79051545	rs4887096	15	79053284	C	T	0.417495	-0.00434583	0.00255708	0.0892198	0.264064	0.0406462	8.21333e-11	-0.0164575	0.0100094	0.100135	0.149369	0.0441787	20	2954	4286	8980		rs4887096	15	79053284	C	T	0.417495	0.0142718	0.00877204	0.103744	0.264064	0.0406462	8.21333e-11	0.0540469	0.0342452	0.114512	0.208565	0.0524691	20	2275	3872	9604
15	78614602	79074562	ENSG00000136381	IREB2	locus1859	15	78729773	rs2568500	15	78726928	T	C	0.405567	0.00566957	0.00244988	0.0206552	-0.407617	0.0376811	2.84249e-27	-0.0139091	0.00614623	0.0236344	0.0108461	0.376576	20	1564	1381	4675		rs2568500	15	78726928	T	C	0.405567	-0.0248258	0.00883216	0.00494113	-0.407617	0.0376811	2.84249e-27	0.0609048	0.0223873	0.00651821	0.000905573	0.0457787	20	387	181	9707
15	78711761	79309970	ENSG00000188266	HYKK	locus1860	15	78799906	rs12910100	15	78822667	T	C	0.370775	0.00643684	0.00248075	0.0094669	-0.300955	0.0399672	5.07231e-14	-0.0213881	0.00871857	0.0141607	0.013404	0.836611	20	1256	1513	1060		rs12910100	15	78822667	T	C	0.370775	-0.0342513	0.00900218	0.000141928	-0.300955	0.0399672	5.07231e-14	0.113809	0.0335136	0.000684036	0.00033805	0.825683	20	105	118	1379
15	78711761	79215568	ENSG00000041357	PSMA4	locus1860	15	78832747	rs12439240	15	78829091	C	T	0.239563	-0.00433406	0.00289485	0.134351	-0.285632	0.0440462	8.8836e-11	0.0151736	0.0104015	0.144623	0.144623	0.29706	20	3516	4219	5452		rs12439240	15	78829091	C	T	0.239563	0.0326129	0.0101604	0.0013283	-0.285632	0.0440462	8.8836e-11	-0.114178	0.0396908	0.00401869	0.00401869	0.0509116	20	285	362	9631
15	78714172	79386946	ENSG00000185787	MORF4L1	locus1860	15	79102829	rs62013196	15	79203210	C	T	0.135189	-0.0013381	0.00354772	0.706046	-0.6394	0.0521852	1.62879e-34	0.00209274	0.00555115	0.706179	0.945229	0.807859	20	8593	10569	1255		rs62013196	15	79203210	C	T	0.135189	0.0116435	0.0126354	0.356789	-0.6394	0.0521852	1.62879e-34	-0.0182101	0.0198172	0.358145	0.393492	0.792116	20	4972	5826	1669
15	78782592	79601742	ENSG00000103811	CTSH	locus1860	15	79213400	rs2289702	15	79237293	T	C	0.105368	-0.00198067	0.00411765	0.630503	-0.77654	0.0694362	4.91148e-29	0.00255063	0.00530747	0.630819	0.687329	0.0509476	11	8022	9055	8841		rs2289702	15	79237293	T	C	0.105368	-0.0134088	0.0140701	0.340589	-0.77654	0.0694362	4.91148e-29	0.0172674	0.0181846	0.342335	0.316387	0.0490974	11	4823	5056	9656
15	79534065	80012008	ENSG00000169330	KIAA1024	locus1861	15	79724858	rs57588175	15	79731841	G	A	0.60338	-0.00585261	0.00249015	0.0187582	0.327028	0.0393688	9.83397e-17	-0.0178964	0.00791342	0.023727	0.100588	0.467332	20	1566	3570	3847		rs57588175	15	79731841	G	A	0.60338	0.00230051	0.00883595	0.794588	0.327028	0.0393688	9.83397e-17	0.0070346	0.0270322	0.794686	0.76835	0.249731	20	9070	9179	7027
15	79699869	80439913	ENSG00000180953	ST20	locus1861	15	80191182	rs28477278	15	80196660	G	A	0.244533	-4.29886e-05	0.00291833	0.988247	-0.491329	0.0464749	4.0216e-26	8.74945e-05	0.00593967	0.988247	0.979558	0.958111	20	10753	10729	250		rs28477278	15	80196660	G	A	0.244533	0.00128804	0.0100486	0.898006	-0.491329	0.0464749	4.0216e-26	-0.00262154	0.0204534	0.898013	0.761383	0.471231	20	9946	9130	4641
15	79745327	80558953	ENSG00000136371	MTHFS	locus1861	15	80125927	rs622506	15	80139195	C	A	0.363817	-0.00435603	0.0025165	0.0834535	0.409834	0.0409579	1.43115e-23	-0.0106288	0.00623148	0.088072	0.333043	0.590772	20	2788	6268	2829		rs622506	15	80139195	C	A	0.363817	0.00421353	0.00898255	0.639013	0.409834	0.0409579	1.43115e-23	0.0102811	0.0219416	0.639381	0.933415	0.915868	20	7681	10374	650
15	79817774	80609027	ENSG00000259332	ST20-MTHFS	locus1861	15	80137537	rs35107739	15	80227788	T	C	0.238569	2.88615e-05	0.00297634	0.992263	0.297582	0.0493371	1.62334e-09	9.69868e-05	0.0100018	0.992263	0.829732	0.901929	13	10779	9921	582		rs35107739	15	80227788	T	C	0.238569	0.00141853	0.0101335	0.888673	0.297582	0.0493371	1.62334e-09	0.00476685	0.034062	0.888702	0.986363	0.283646	13	9860	10756	6601
15	79989723	80978247	ENSG00000103876	FAH	locus1861	15	80444832	rs34245126	15	80479116	T	A	0.133201	0.000513677	0.00356432	0.885408	-0.76972	0.0566095	4.17082e-42	-0.000667356	0.00463093	0.885415	0.600052	0.250311	20	9996	8454	5938		rs34245126	15	80479116	T	A	0.133201	-0.00779381	0.0127122	0.539814	-0.76972	0.0566095	4.17082e-42	0.0101255	0.0165322	0.540225	0.195316	0.153303	20	6782	3692	8210
15	80052129	80968044	ENSG00000259417	RP11-2E17.1	locus1862	15	80487826	rs10851927	15	80495446	A	G	0.650099	-0.000531617	0.00252309	0.833121	0.578935	0.0397743	5.38946e-48	-0.000918267	0.00435862	0.833138	0.742094	0.917036	20	9606	9388	501		rs10851927	15	80495446	A	G	0.650099	0.00220867	0.0090559	0.807313	0.578935	0.0397743	5.38946e-48	0.00381506	0.0156445	0.80734	0.607677	0.21435	20	9169	7857	7459
15	80197122	81138308	ENSG00000259495	RP11-210M15.2	locus1862	15	80637195	rs77593396	15	80680312	A	T	0.158052	-0.00206015	0.00332503	0.535528	-0.323171	0.0568574	1.3167e-08	0.00637481	0.0103497	0.537934	0.537934	0.226442	20	7301	8025	6221		rs77593396	15	80680312	A	T	0.158052	-0.0171817	0.0118455	0.146924	-0.323171	0.0568574	1.3167e-08	0.053166	0.0378287	0.15989	0.15989	0.472147	20	2859	3271	4632
15	80355936	81098585	ENSG00000172379	ARNT2	locus1862	15	80696692	rs2305145	15	80735037	A	G	0.392644	0.00429614	0.00251725	0.0878811	0.365138	0.0396449	3.25462e-20	0.0117658	0.00701132	0.0933247	0.00734279	0.491701	12	2856	1189	3641		rs2305145	15	80735037	A	G	0.392644	-0.00194705	0.00884815	0.825831	0.365138	0.0396449	3.25462e-20	-0.00533235	0.0242393	0.82588	0.40855	0.200759	12	9334	5987	7626
15	80626476	81264624	ENSG00000103888	KIAA1199	locus1862	15	81071684	rs7176363	15	81073193	C	T	0.585487	0.00016629	0.00273717	0.951556	0.454798	0.0383127	1.68091e-32	0.000365634	0.0060185	0.951557	0.0700451	0.00811248	20	10489	2988	10041		rs7176363	15	81073193	C	T	0.585487	-0.00233235	0.00876723	0.790216	0.454798	0.0383127	1.68091e-32	-0.00512831	0.019282	0.790268	0.216629	0.0754193	20	9030	3964	9263
15	80799378	81098585	ENSG00000136379	ABHD17C	locus1863	15	80972025	rs12914623	15	80993570	C	G	0.244533	0.000238943	0.00277322	0.931339	-0.250012	0.043159	6.92172e-09	-0.000955724	0.0110936	0.931346	0.718269	0.363382	19	10326	9236	4811		rs12914623	15	80993570	C	G	0.244533	0.0137173	0.0100537	0.172442	-0.250012	0.043159	6.92172e-09	-0.0548665	0.0413133	0.184159	0.232323	0.591799	19	3148	4130	3475
15	80907739	81407214	ENSG00000117899	MESDC2	locus1863	15	81239667	rs112213447	15	81273726	C	T	0.141153	-0.00431152	0.00345257	0.211744	0.966403	0.0480077	4.01567e-90	-0.00446141	0.00357947	0.212622	0.366329	0.460514	7	4305	6592	3905		rs112213447	15	81273726	C	T	0.141153	0.00899512	0.0124107	0.468582	0.966403	0.0480077	4.01567e-90	0.00930784	0.0128505	0.46887	0.793269	0.569173	7	6065	9380	3679
15	81226193	81836176	ENSG00000271725	RP11-761I4.4	locus1863	15	81595556	rs57763246	15	81595827	T	C	0.0735586	-0.00933808	0.00439266	0.0335169	-0.352494	0.0629909	2.19419e-08	0.0264915	0.0133306	0.0468924	0.0468924	NA	NA	2069	2514	NA		rs57763246	15	81595827	T	C	0.0735586	0.0112235	0.0165603	0.497939	-0.352494	0.0629909	2.19419e-08	-0.0318403	0.0473237	0.501062	0.501062	NA	NA	6420	6885	NA
15	81475223	82022892	ENSG00000172345	STARD5	locus1863	15	81601394	rs34465424	15	81614215	C	T	0.201789	0.00349494	0.00310477	0.260306	-0.509804	0.0454517	3.38859e-29	-0.00685546	0.00612072	0.262696	0.685729	0.456568	15	4837	9044	3947		rs34465424	15	81614215	C	T	0.201789	0.000643037	0.0107631	0.952359	-0.509804	0.0454517	3.38859e-29	-0.00126134	0.0211125	0.95236	0.392947	0.695943	15	10413	5818	2509
15	81478951	81844385	ENSG00000259343	RP11-761I4.3	locus1863	15	81616718	rs28613351	15	81619926	T	G	0.0516899	0.00343925	0.0052408	0.511666	-0.287678	0.0491929	4.97652e-09	-0.0119552	0.0183319	0.514303	0.514303	0.477847	9	7107	7854	3754		rs28613351	15	81619926	T	G	0.0516899	-0.00492724	0.0195095	0.800612	-0.287678	0.0491929	4.97652e-09	0.0171276	0.0678804	0.800793	0.800793	0.783395	9	9126	9434	1731
15	82056403	82581817	ENSG00000259328	RP11-152F13.7	locus1864	15	82944773	rs12439619	15	82546946	G	T	0.307157	0.0161473	0.0026576	1.23298e-09	-0.329531	0.0422738	6.43304e-15	-0.0490009	0.0102252	1.65006e-06	3.16745e-05	6.18503e-05	20	89	220	10600		rs12439619	15	82546946	G	T	0.307157	-0.019394	0.00943754	0.0398809	-0.329531	0.0422738	6.43304e-15	0.0588532	0.0296178	0.0469122	0.0168425	0.000777952	20	1273	809	10605
15	82064437	82691352	ENSG00000188659	FAM154B	locus1864	15	82555151	rs79777326	15	82564206	G	C	0.0337972	0.00427255	0.00599607	0.476119	1.61859	0.0745693	1.80663e-104	0.00263967	0.0037065	0.476356	7.4335e-08	0.161061	11	6768	60	7042		rs79777326	15	82564206	G	C	0.0337972	0.029505	0.0239098	0.217197	1.61859	0.0745693	1.80663e-104	0.0182288	0.0147958	0.21794	0.000741348	0.143836	11	3554	162	8319
15	82088991	82581817	ENSG00000140598	EFTUD1	locus1864	15	82422571	rs111513848	15	82543281	A	G	0.0487078	0.021953	0.00535809	4.18236e-05	0.982969	0.0923465	1.85263e-26	0.0223333	0.00584078	0.000131469	3.10457e-05	0.0151986	20	268	219	9763		rs111513848	15	82543281	A	G	0.0487078	-0.0472554	0.0201735	0.0191574	0.982969	0.0923465	1.85263e-26	-0.0480742	0.0210141	0.0221543	0.0158014	0.139202	20	790	777	8385
15	82096539	82691352	ENSG00000255769	RP11-152F13.3	locus1864	15	82765134	rs3858954	15	82558034	C	G	0.683897	0.0153454	0.0025617	2.09441e-09	-0.62521	0.0406511	2.23244e-53	-0.0245444	0.00439717	2.37954e-08	4.90702e-10	0.116287	20	41	17	7663		rs3858954	15	82558034	C	G	0.683897	-0.0228786	0.00937065	0.0146258	-0.62521	0.0406511	2.23244e-53	0.0365934	0.0151757	0.0158949	0.000975034	0.207142	20	646	186	7545
15	82115531	82581817	ENSG00000205275	CSPG4P9	locus1864	15	82970479	rs7165536	15	82566084	A	T	0.266402	0.0155708	0.00284656	4.49894e-08	-0.259424	0.0452332	9.73672e-09	-0.0600208	0.0151631	7.54702e-05	3.04847e-05	0.138969	12	237	216	7361		rs7165536	15	82566084	A	T	0.266402	-0.0314256	0.00986499	0.0014447	-0.259424	0.0452332	9.73672e-09	0.121136	0.0434986	0.00535561	0.00661106	0.444043	12	337	478	4884
15	82144459	82691352	ENSG00000259472	RP13-996F3.3	locus1864	15	83141718	rs3858954	15	82558034	C	G	0.683897	0.0153454	0.0025617	2.09441e-09	-0.608933	0.0407503	1.72963e-50	-0.0252005	0.00453231	2.69495e-08	3.70101e-10	0.156483	20	42	16	7114		rs3858954	15	82558034	C	G	0.683897	-0.0228786	0.00937065	0.0146258	-0.608933	0.0407503	1.72963e-50	0.0375716	0.0155927	0.0159716	0.000986585	0.250481	20	649	189	7021
15	82192007	82691352	ENSG00000259785	RP13-98N21.3	locus1864	15	82590891	rs3858954	15	82558034	C	G	0.683897	0.0153454	0.0025617	2.09441e-09	0.75424	0.0397445	2.63273e-80	0.0203455	0.0035616	1.11347e-08	3.40421e-08	0.00399487	20	34	51	10217		rs3858954	15	82558034	C	G	0.683897	-0.0228786	0.00937065	0.0146258	0.75424	0.0397445	2.63273e-80	-0.0303333	0.0125264	0.0154542	0.00166143	0.0297426	20	632	232	9955
15	82199469	82581817	ENSG00000188384	CSPG4P8	locus1864	15	82751614	rs3858954	15	82558034	C	G	0.683897	0.0153454	0.0025617	2.09441e-09	-0.38153	0.0418257	7.38215e-20	-0.0402207	0.00803263	5.52383e-07	3.89325e-08	0.250072	20	77	53	5940		rs3858954	15	82558034	C	G	0.683897	-0.0228786	0.00937065	0.0146258	-0.38153	0.0418257	7.38215e-20	0.0599654	0.0254253	0.0183492	0.00151859	0.206017	20	711	221	7557
15	82215754	82581817	ENSG00000225273	UBE2Q2P2	locus1864	15	82647360	rs3858954	15	82558034	C	G	0.683897	0.0153454	0.0025617	2.09441e-09	-0.47302	0.0414599	3.76675e-30	-0.0324413	0.00611673	1.13476e-07	2.73721e-07	0.0042618	20	55	80	10202		rs3858954	15	82558034	C	G	0.683897	-0.0228786	0.00937065	0.0146258	-0.47302	0.0414599	3.76675e-30	0.0483671	0.0202588	0.0169653	0.0132816	0.10066	20	675	703	8928
15	82217739	82691352	ENSG00000196648	GOLGA6L9	locus1864	15	83098710	rs3858954	15	82558034	C	G	0.683897	0.0153454	0.0025617	2.09441e-09	-0.809903	0.039282	1.90486e-94	-0.0189472	0.00329377	8.7968e-09	1.8523e-06	0.000189305	20	31	112	10557		rs3858954	15	82558034	C	G	0.683897	-0.0228786	0.00937065	0.0146258	-0.809903	0.039282	1.90486e-94	0.0282485	0.0116509	0.0153264	0.00482357	0.0859554	20	628	396	9126
15	82225976	82581805	ENSG00000259429	UBE2Q2P3	locus1864	15	83023847	rs3858954	15	82558034	C	G	0.683897	0.0153454	0.0025617	2.09441e-09	-0.465851	0.0414918	2.98641e-29	-0.0329406	0.0062327	1.25621e-07	1.36676e-06	0.000740926	20	56	107	10477		rs3858954	15	82558034	C	G	0.683897	-0.0228786	0.00937065	0.0146258	-0.465851	0.0414918	2.98641e-29	0.0491114	0.0205852	0.017044	0.027632	0.0859222	20	679	1069	9128
15	82246578	82581817	ENSG00000205271	CSPG4P10	locus1864	15	83128128	rs4778983	15	82503078	C	T	0.328032	0.0129599	0.00264306	9.42039e-07	-0.244799	0.0404961	1.49411e-09	-0.052941	0.0139022	0.000140038	5.53689e-05	0.0724948	19	274	255	8421		rs4778983	15	82503078	C	T	0.328032	-0.0189982	0.00925427	0.0400809	-0.244799	0.0404961	1.49411e-09	0.0776074	0.039924	0.0519103	0.0157538	0.111548	19	1336	776	8773
15	82249542	82691352	ENSG00000259387	RP13-98N21.2	locus1864	15	82888224	rs3858954	15	82558034	C	G	0.683897	0.0153454	0.0025617	2.09441e-09	-0.683267	0.0402702	1.43946e-64	-0.0224589	0.003976	1.61757e-08	1.74674e-09	0.00903358	20	38	28	9994		rs3858954	15	82558034	C	G	0.683897	-0.0228786	0.00937065	0.0146258	-0.683267	0.0402702	1.43946e-64	0.0334841	0.0138557	0.0156652	0.00114589	0.0424906	20	639	199	9762
15	83216793	83811919	ENSG00000215749	RP13-996F3.5	locus1864	15	82930438	rs72751693	15	83321476	C	A	0.0328032	0.0132293	0.00671676	0.0488846	1.16466	0.116708	1.87814e-23	0.0113589	0.00587839	0.05332	0.0759737	0.218545	19	2184	3129	6311		rs72751693	15	83321476	C	A	0.0328032	0.0333791	0.0242624	0.168897	1.16466	0.116708	1.87814e-23	0.02866	0.0210292	0.172924	0.228553	0.741822	19	3022	4092	2131
15	83216793	83683890	ENSG00000214575	CPEB1	locus1864	15	83211951	rs783542	15	83236014	C	G	0.813121	0.0103149	0.00306552	0.000765944	-0.5983	0.0502037	9.60023e-33	-0.0172403	0.00532402	0.00120278	0.00920042	0.00129065	20	506	1282	10411		rs783542	15	83236014	C	G	0.813121	-0.0154228	0.0111105	0.165096	-0.5983	0.0502037	9.60023e-33	0.0257778	0.0186956	0.167953	0.138935	0.25777	20	2956	2978	6937
15	83216793	83874601	ENSG00000103723	AP3B2	locus1864	15	83328033	rs78366152	15	83378248	C	G	0.185885	0.0173835	0.00312798	2.7376e-08	0.697786	0.0481528	1.37977e-47	0.0249124	0.00480107	2.115e-07	1.63175e-07	0.15736	20	64	73	7103		rs78366152	15	83378248	C	G	0.185885	-0.0256957	0.0111871	0.0216247	0.697786	0.0481528	1.37977e-47	-0.0368246	0.0162325	0.0232941	0.0461962	0.110131	20	822	1461	8787
15	83216793	83712655	ENSG00000184779	RPS17	locus1864	15	82821158	rs783527	15	83285847	T	C	0.404573	-0.00361811	0.00249999	0.147827	-0.241347	0.0398122	1.34323e-09	0.0149913	0.0106496	0.159223	0.326931	0.00188523	20	3705	6228	10356		rs783527	15	83285847	T	C	0.404573	0.000712068	0.0088022	0.935524	-0.241347	0.0398122	1.34323e-09	-0.00295039	0.0364744	0.93553	0.384746	0.018267	20	10254	5743	10165
15	83219838	83907441	ENSG00000156232	WHAMM	locus1864	15	83478380	rs144784118	15	83409703	T	C	0.0109344	0.00847129	0.010343	0.412767	1.15558	0.175235	4.26761e-11	0.00733077	0.00901927	0.416339	0.260717	0.181016	15	6251	5562	6786		rs144784118	15	83409703	T	C	0.0109344	0.0184625	0.0415362	0.656687	1.15558	0.175235	4.26761e-11	0.0159768	0.0360256	0.657415	0.791472	0.709463	15	7862	9368	2408
15	83219838	84116988	ENSG00000169612	FAM103A1	locus1864	15	83654959	rs61738562	15	83657800	T	G	0.0119284	0.012672	0.0089374	0.156232	-1.03628	0.0877627	3.55958e-32	-0.0122283	0.00868646	0.159207	0.031726	0.574437	14	3703	2162	2950		rs61738562	15	83657800	T	G	0.0119284	0.00981403	0.0397916	0.80519	-1.03628	0.0877627	3.55958e-32	-0.00947044	0.0384069	0.805232	0.305975	0.388342	14	9153	4939	5432
15	83228194	83854893	ENSG00000228141	AC105339.1	locus1864	15	83379223	rs78366152	15	83378248	C	G	0.185885	0.0173835	0.00312798	2.7376e-08	-0.389106	0.0495013	3.82544e-15	-0.0446756	0.00984511	5.68321e-06	7.81144e-06	0.00677273	20	118	156	10097		rs78366152	15	83378248	C	G	0.185885	-0.0256957	0.0111871	0.0216247	-0.389106	0.0495013	3.82544e-15	0.0660378	0.0299532	0.0274752	0.0234589	0.0684213	20	907	964	9373
15	83228194	84217334	ENSG00000064726	BTBD1	locus1864	15	83685174	rs12438575	15	83723061	C	G	0.192843	0.00871942	0.00298894	0.00353161	-0.925109	0.0445339	7.57718e-96	-0.00942529	0.00326261	0.00386619	0.000251623	0.0117146	20	752	401	9895		rs12438575	15	83723061	C	G	0.192843	-0.0146822	0.0109719	0.180844	-0.925109	0.0445339	7.57718e-96	0.0158707	0.0118847	0.181747	0.0144167	0.0514439	20	3123	738	9619
15	83235154	84224356	ENSG00000169609	C15orf40	locus1864	15	83657193	rs62010175	15	83734393	C	T	0.191849	0.00870394	0.00299055	0.00360871	-0.610179	0.0468649	9.42376e-39	-0.0142646	0.00502206	0.00450598	0.00327325	0.0277168	20	803	890	9357		rs62010175	15	83734393	C	T	0.191849	-0.0149394	0.0109937	0.174177	-0.610179	0.0468649	9.42376e-39	0.0244837	0.0181151	0.176515	0.0799668	0.0469895	20	3071	2044	9686
15	83252807	83817323	ENSG00000103942	HOMER2	locus1864	15	83509838	rs8038679	15	83561108	C	T	0.220676	-0.00499452	0.00293547	0.0888608	0.345652	0.0500373	4.91912e-12	-0.0144496	0.00874637	0.0985215	0.0530569	0.0246208	16	2931	2632	9448		rs8038679	15	83561108	C	T	0.220676	-0.00839254	0.0104179	0.420479	0.345652	0.0500373	4.91912e-12	-0.0242803	0.030344	0.423614	0.454546	0.069826	16	5627	6446	9345
15	83253143	84011642	ENSG00000136404	TM6SF1	locus1864	15	83776159	rs111369223	15	83662085	C	T	0.0636183	0.00830191	0.00488845	0.0894569	-0.67486	0.0883795	2.24183e-14	-0.0123017	0.00742064	0.097365	0.161542	0.0618208	20	2911	4452	8638		rs111369223	15	83662085	C	T	0.0636183	0.000305546	0.0177018	0.986229	-0.67486	0.0883795	2.24183e-14	-0.000452755	0.0262304	0.986229	0.917364	0.325166	20	10722	10278	6123
15	83793622	84788735	ENSG00000140600	SH3GL3	locus1864	15	84115980	rs2554394	15	84289844	G	A	0.697813	0.00169758	0.00259447	0.512915	-0.451024	0.0406964	1.52293e-28	-0.00376384	0.00576243	0.513647	0.05007	0.00892064	20	7102	2571	10002		rs2554394	15	84289844	G	A	0.697813	0.0305803	0.00943081	0.00118446	-0.451024	0.0406964	1.52293e-28	-0.067802	0.0217864	0.00185746	0.00268454	0.345632	20	185	302	5890
15	83831208	84791092	ENSG00000156218	ADAMTSL3	locus1864	15	84322838	rs2730101	15	84300654	G	A	0.624254	0.00424516	0.00247443	0.0862327	-0.338636	0.038829	2.75224e-18	-0.0125361	0.00744708	0.0923069	0.102828	0.0208872	20	2845	3609	9575		rs2730101	15	84300654	G	A	0.624254	0.0180063	0.00892604	0.0436662	-0.338636	0.038829	2.75224e-18	-0.0531731	0.0270548	0.0493692	0.0140094	0.0156693	20	1304	726	10210
15	84314441	85304446	ENSG00000259511	RP11-182J1.16	locus1865	15	84841242	rs71395431	15	84806031	A	G	0.27336	0.00720023	0.00277026	0.00934637	-0.255909	0.046304	3.26284e-08	-0.0281359	0.0119625	0.0186724	0.0186724	0.198901	20	1389	1731	6549		rs71395431	15	84806031	A	G	0.27336	-0.00933684	0.00970567	0.33605	-0.255909	0.046304	3.26284e-08	0.036485	0.0384965	0.343258	0.343258	0.81795	20	4826	5341	1443
15	84317995	85314397	ENSG00000259728	LINC00933	locus1865	15	85113880	rs4494498	15	84817152	G	T	0.714712	-0.00607394	0.00272794	0.0259766	-0.299011	0.0447453	2.34885e-11	0.0203134	0.00961632	0.0346529	0.0924294	0.303858	20	1821	3431	5382		rs4494498	15	84817152	G	T	0.714712	0.00871749	0.00957634	0.362656	-0.299011	0.0447453	2.34885e-11	-0.0291544	0.0323225	0.367065	0.414056	0.712135	20	5057	6048	2380
15	84417635	85409940	ENSG00000230373	GOLGA6L5	locus1865	15	85051116	rs56179839	15	84915399	T	C	0.235586	-0.00132806	0.00299751	0.657726	0.946082	0.047389	1.12845e-88	-0.00140375	0.00316912	0.657805	0.388644	0.208227	20	8240	6791	6426		rs56179839	15	84915399	T	C	0.235586	-0.00290656	0.0101778	0.7752	0.946082	0.047389	1.12845e-88	-0.00307221	0.0107589	0.775223	0.325477	0.515373	20	8914	5162	4171
15	84435531	85423879	ENSG00000259683	RP11-182J1.14	locus1865	15	84944427	rs12916198	15	84928762	G	C	0.284294	0.0056566	0.00276328	0.040652	0.608059	0.0429148	1.42544e-45	0.00930272	0.00459161	0.042762	0.0597417	0.467217	20	1980	2782	3848		rs12916198	15	84928762	G	C	0.284294	-0.00874147	0.00958522	0.361782	0.608059	0.0429148	1.42544e-45	-0.014376	0.0157962	0.362774	0.306867	0.741827	20	5021	4949	2130
15	84435531	85428650	ENSG00000259774	RP11-182J1.13	locus1865	15	84977316	rs12916198	15	84928762	G	C	0.284294	0.0056566	0.00276328	0.040652	0.558983	0.0431792	2.48632e-38	0.0101194	0.00500482	0.0431826	0.10293	0.391213	20	1984	3612	4528		rs12916198	15	84928762	G	C	0.284294	-0.00874147	0.00958522	0.361782	0.558983	0.0431792	2.48632e-38	-0.0156382	0.0171901	0.36297	0.445037	0.67837	20	5025	6346	2685
15	84444528	85441585	ENSG00000259404	EFTUD1P1	locus1865	15	84748920	rs12911596	15	84943990	T	C	0.284294	0.00576356	0.00276267	0.0369582	0.487427	0.0438189	9.62378e-29	0.0118245	0.00576669	0.0403181	0.0711786	0.902536	20	1925	3013	577		rs12911596	15	84943990	T	C	0.284294	-0.00830059	0.00958509	0.386496	0.487427	0.0438189	9.62378e-29	-0.0170294	0.0197242	0.38793	0.389944	0.908053	20	5256	5790	713
15	84458283	85450918	ENSG00000235370	DNM1P51	locus1865	15	84953014	rs8035359	15	84958278	G	A	0.767396	0.00141241	0.00299739	0.637489	-0.796448	0.0479908	7.46867e-62	-0.00177338	0.00376496	0.637624	0.546168	0.234366	20	8077	8087	6119		rs8035359	15	84958278	G	A	0.767396	0.00488483	0.0102232	0.632778	-0.796448	0.0479908	7.46867e-62	-0.00613327	0.0128413	0.632919	0.492301	0.566164	20	7624	6816	3709
15	84461862	85438117	ENSG00000272887	CSPG4P5	locus1865	15	84956505	rs145415793	15	84946709	C	G	0.0874751	0.00208218	0.00459794	0.650656	-0.523369	0.0735504	1.11273e-12	-0.00397843	0.00880305	0.651314	0.469854	0.105047	20	8181	7506	7845		rs145415793	15	84946709	C	G	0.0874751	0.0122699	0.0152891	0.422248	-0.523369	0.0735504	1.11273e-12	-0.023444	0.029398	0.425177	0.700366	0.794434	20	5646	8646	1648
15	84575186	85556884	ENSG00000184206	GOLGA6L4	locus1865	15	84904525	rs62029648	15	85073443	C	T	0.178926	-0.00616989	0.00310917	0.0472091	0.90894	0.0496396	6.78887e-75	-0.00678801	0.00344068	0.0485107	0.0683839	0.259028	20	2101	2952	5844		rs62029648	15	85073443	C	T	0.178926	-0.0149531	0.0112743	0.18474	0.90894	0.0496396	6.78887e-75	-0.0164511	0.0124363	0.18589	0.491493	0.358517	20	3169	6802	5750
15	84614286	85607884	ENSG00000225151	AC103965.1	locus1865	15	84867600	rs34302901	15	85110943	G	C	0.284294	0.00503521	0.00272148	0.0642889	-0.692893	0.0422232	1.616e-60	-0.00726694	0.0039526	0.0659854	0.0288321	0.868199	20	2421	2071	826		rs34302901	15	85110943	G	C	0.284294	-0.00810443	0.00958347	0.397738	-0.692893	0.0422232	1.616e-60	0.0116965	0.0138494	0.398364	0.414093	0.438015	20	5361	6049	4943
15	84617732	85615027	ENSG00000259726	CSPG4P11	locus1865	15	84855504	rs62021166	15	85116794	A	G	0.287276	0.00499612	0.00272643	0.0668809	-0.860987	0.0415491	2.18557e-95	-0.00580278	0.00317899	0.0679482	0.0794531	0.774469	20	2459	3195	1479		rs62021166	15	85116794	A	G	0.287276	-0.00818804	0.00955351	0.391405	-0.860987	0.0415491	2.18557e-95	0.00951006	0.0111055	0.39181	0.152325	0.787528	20	5290	3169	1692
15	84645928	85635528	ENSG00000176700	SCAND2P	locus1865	15	85174682	rs7176527	15	85140794	T	C	0.158052	-0.00702361	0.00315517	0.0260099	0.424821	0.0516118	1.85537e-16	-0.0165331	0.00769388	0.0316451	0.213781	0.0824935	20	1754	5084	8251		rs7176527	15	85140794	T	C	0.158052	-0.0116064	0.0118458	0.327188	0.424821	0.0516118	1.85537e-16	-0.0273207	0.028081	0.330591	0.101935	0.751224	20	4714	2423	2028
15	84663107	85579759	ENSG00000177082	WDR73	locus1865	15	85185999	rs7180956	15	85162553	T	C	0.543738	-0.00392919	0.00245157	0.108995	0.324026	0.0382365	2.36588e-17	-0.0121262	0.00770009	0.115301	0.0660319	0.904632	20	3164	2910	569		rs7180956	15	85162553	T	C	0.543738	0.00998841	0.00868005	0.249842	0.324026	0.0382365	2.36588e-17	0.030826	0.027034	0.254175	0.488142	0.261192	20	3920	6775	6904
15	84664263	85484597	ENSG00000176371	ZSCAN2	locus1865	15	85144217	rs7180956	15	85162553	T	C	0.543738	-0.00392919	0.00245157	0.108995	0.270624	0.0383961	1.81221e-12	-0.014519	0.00929021	0.118093	0.0912329	0.536486	20	3212	3411	3260		rs7180956	15	85162553	T	C	0.543738	0.00998841	0.00868005	0.249842	0.270624	0.0383961	1.81221e-12	0.0369088	0.0324989	0.256084	0.438286	0.801326	20	3942	6278	1587
15	84735388	85611712	ENSG00000259295	CSPG4P12	locus1865	15	85734669	rs12905223	15	85114268	C	T	0.286282	0.00512707	0.00272076	0.0595074	-0.711944	0.0420681	3.01489e-64	-0.00720151	0.00384521	0.0610889	0.0368527	0.976864	20	2324	2290	139		rs12905223	15	85114268	C	T	0.286282	-0.00906804	0.00956445	0.34308	-0.711944	0.0420681	3.01489e-64	0.012737	0.0134553	0.343836	0.182231	0.668043	20	4838	3534	2778
15	84783737	85573176	ENSG00000188388	GOLGA6L3	locus1865	15	85783703	rs609513	15	85086986	A	G	0.500994	-0.000254953	0.00245177	0.91718	0.367524	0.0366401	1.11789e-23	-0.000693704	0.00667141	0.917184	0.152713	0.0179096	20	10222	4337	9665		rs609513	15	85086986	A	G	0.500994	-0.0120173	0.00864254	0.164381	0.367524	0.0366401	1.11789e-23	-0.0326981	0.0237404	0.168414	0.140501	0.774847	20	2967	3003	1803
15	84915380	85691287	ENSG00000136383	ALPK3	locus1865	15	85359911	rs10775243	15	85376761	G	C	0.772366	-0.00140562	0.00299953	0.639344	0.714814	0.0461092	3.3302e-54	-0.00196642	0.00419815	0.639497	0.283879	0.820925	20	8090	5790	1154		rs7163355	15	85294892	T	G	0.7833	0.0112312	0.0104879	0.284228	0.738692	0.0487428	7.03386e-52	0.0152042	0.0142334	0.285428	0.401151	0.893212	20	4226	5906	839
15	85104237	86057129	ENSG00000073417	PDE8A	locus1865	15	85523671	rs289411	15	85563381	C	T	0.754473	-0.00189982	0.00286542	0.507319	-0.524832	0.0465185	1.60637e-29	0.00361987	0.0054691	0.50805	0.0814054	0.0416116	20	7034	3233	9025		rs289411	15	85563381	C	T	0.754473	0.000741747	0.0100355	0.94108	-0.524832	0.0465185	1.60637e-29	-0.0014133	0.0191217	0.941081	0.414673	0.107164	20	10325	6053	8833
15	85294469	86294231	ENSG00000229212	RP11-561C5.4	locus1865	15	85747141	rs55661613	15	85794335	C	T	0.569583	-0.00411745	0.0025321	0.103929	-0.896035	0.0360453	2.08788e-136	0.00459519	0.00283194	0.104668	0.0584386	0.17507	20	3032	2757	6877		rs55661613	15	85794335	C	T	0.569583	0.0100648	0.00873188	0.249052	-0.896035	0.0360453	2.08788e-136	-0.0112326	0.00975549	0.249561	0.0425138	0.0325266	20	3863	1391	9906
15	85419838	86329428	ENSG00000218052	RP11-561C5.5	locus1865	15	85798600	rs4567677	15	85882041	A	G	0.264414	-0.00201495	0.00285238	0.479932	0.342593	0.0415506	1.64895e-16	-0.00588148	0.00835635	0.481536	0.166172	0.049163	20	6814	4509	8866		rs4567677	15	85882041	A	G	0.264414	8.08055e-05	0.00979375	0.993417	0.342593	0.0415506	1.64895e-16	0.000235864	0.0285871	0.993417	0.89942	0.141373	20	10782	10164	8354
15	85645073	86457472	ENSG00000170776	AKAP13	locus1866	15	85923802	rs28654696	15	86136728	A	G	0.22664	-0.00222475	0.00297849	0.4551	0.507327	0.0467491	1.94824e-27	-0.00438525	0.00588484	0.456165	0.53351	0.577937	20	6596	7985	2926		rs28654696	15	86136728	A	G	0.22664	0.0265148	0.0103399	0.0103381	0.507327	0.0467491	1.94824e-27	0.0522637	0.0209424	0.0125749	0.0169555	0.895895	20	548	816	822
15	85795204	86524934	ENSG00000259367	RP11-815J21.4	locus1866	15	86162854	rs28502344	15	86238559	G	T	0.23161	-0.000854581	0.00297839	0.774168	-0.264319	0.0464823	1.29716e-08	0.00323314	0.0112825	0.774448	0.774448	0.171037	16	9114	9602	6920		rs28502344	15	86238559	G	T	0.23161	0.0227278	0.0102536	0.0266524	-0.264319	0.0464823	1.29716e-08	-0.0859864	0.0416355	0.0389023	0.0389023	0.181478	16	1148	1313	7861
15	85800655	86744282	ENSG00000259416	RP11-158M2.5	locus1866	15	86298172	rs7179917	15	86265644	A	G	0.198807	0.000768502	0.00296839	0.795716	-0.307348	0.0490899	3.82723e-10	-0.00250043	0.00966632	0.795887	0.724389	0.738045	20	9288	9273	1740		rs7179917	15	86265644	A	G	0.198807	0.00968392	0.0108238	0.370956	-0.307348	0.0490899	3.82723e-10	-0.031508	0.0355747	0.375787	0.701346	0.589658	20	5139	8655	3499
15	85800655	86670211	ENSG00000259407	RP11-158M2.3	locus1866	15	86287340	rs62025266	15	86298448	A	C	0.205765	0.00185848	0.00291377	0.523587	-0.482724	0.0468969	7.55314e-25	-0.00384998	0.00604768	0.524382	0.911385	0.913726	20	7187	10372	516		rs62025266	15	86298448	A	C	0.205765	0.00339684	0.0106841	0.750536	-0.482724	0.0468969	7.55314e-25	-0.00703681	0.0221436	0.750651	0.547047	0.207731	20	8697	7327	7537
15	86055627	86715381	ENSG00000183655	KLHL25	locus1866	15	86302554	rs8040143	15	86357471	G	A	0.684891	0.00168639	0.00267238	0.528011	-0.230055	0.0404973	1.34101e-08	-0.00733037	0.0116877	0.530537	0.530537	0.523338	12	7241	7956	3354		rs8040143	15	86357471	G	A	0.684891	0.0162984	0.00930378	0.0798084	-0.230055	0.0404973	1.34101e-08	-0.0708455	0.0423208	0.0941284	0.0941284	0.569141	11	2011	2305	3681
15	88667852	89355333	ENSG00000271997	RP11-97O12.6	locus1871	15	89045175	rs55830939	15	89052748	T	A	0.0864811	0.011643	0.00444071	0.00874469	0.392223	0.0676295	6.6479e-09	0.0296846	0.0124251	0.0168905	0.0168905	0.0489733	6	1335	1666	8870		rs55830939	15	89052748	T	A	0.0864811	0.0168347	0.015377	0.273605	0.392223	0.0676295	6.6479e-09	0.0429212	0.0398971	0.282018	0.282018	0.675989	6	4193	4662	2704
15	88879888	89210315	ENSG00000140543	DET1	locus1872	15	89054790	rs8023483	15	89092561	G	T	0.661034	0.00539516	0.00257018	0.0358049	0.350133	0.0418906	6.36394e-17	0.0154089	0.00756855	0.0417592	0.0394474	0.677115	13	1955	2347	2148		rs8023483	15	89092561	G	T	0.661034	-0.0213603	0.00915124	0.0195881	0.350133	0.0418906	6.36394e-17	-0.0610063	0.0271365	0.024568	0.0293066	0.422288	13	855	1105	5095
15	88903476	89617461	ENSG00000181026	AEN	locus1872	15	89164527	rs12912913	15	89156090	T	C	0.271372	-0.00254961	0.00285835	0.3724	-0.559216	0.0428429	6.13183e-39	0.00455925	0.00512327	0.373514	0.598481	0.874923	20	5903	8437	780		rs12912913	15	89156090	T	C	0.271372	0.00582025	0.00971568	0.549135	-0.559216	0.0428429	6.13183e-39	-0.0104079	0.017392	0.549555	0.872022	0.946006	20	6883	9974	413
15	88909664	89574232	ENSG00000157766	ACAN	locus1872	15	89346674	rs6496524	15	89346261	G	C	0.122266	-0.00142336	0.00405705	0.725712	0.432347	0.061893	2.84056e-12	-0.00329217	0.00939562	0.726043	0.726043	0.541574	5	8764	9289	3215		rs11635542	15	89346455	A	G	0.11829	0.00448726	0.0133743	0.737237	0.437062	0.0654752	2.46843e-11	0.0102669	0.030639	0.737556	0.737556	0.640176	5	8586	8970	3064
15	88945878	89844860	ENSG00000172183	ISG20	locus1872	15	89179384	rs11635839	15	89346446	G	C	0.11829	-0.00123685	0.00410324	0.763085	0.394183	0.0655014	1.76663e-09	-0.00313776	0.0104225	0.763373	0.763373	0.382032	3	9025	9521	4620		rs11635839	15	89346446	G	C	0.11829	0.00357967	0.0133741	0.788963	0.394183	0.0655014	1.76663e-09	0.00908123	0.0339621	0.789166	0.789166	0.901748	3	9017	9346	771
15	89048442	89854383	ENSG00000140545	MFGE8	locus1872	15	89441916	rs34239095	15	89455768	G	C	0.27336	0.00282535	0.0027561	0.305303	0.523327	0.0460857	6.96225e-30	0.00539882	0.00528791	0.307266	0.245923	0.867659	20	5304	5425	829		rs34239095	15	89455768	G	C	0.27336	-0.00243166	0.00969254	0.801907	0.523327	0.0460857	6.96225e-30	-0.00464655	0.0185255	0.801954	0.869728	0.825164	20	9134	9957	1385
15	89280422	89987006	ENSG00000140522	RLBP1	locus1872	15	89753100	rs2283433	15	89763603	A	G	0.467197	-0.00540245	0.00245588	0.0278207	0.656958	0.0359694	1.59034e-74	-0.00822344	0.00376527	0.0289607	0.00611882	0.181136	20	1694	1112	6780		rs2283433	15	89763603	A	G	0.467197	0.0097394	0.00866871	0.26122	0.656958	0.0359694	1.59034e-74	0.014825	0.0132202	0.26212	0.353747	0.923779	20	4012	5449	591
15	89308854	89907179	ENSG00000140511	HAPLN3	locus1872	15	89420519	rs938606	15	89440944	C	T	0.119284	-0.00192082	0.00385378	0.618185	-0.74283	0.0603583	8.30525e-35	0.00258581	0.00519223	0.618473	0.277427	0.143777	16	7933	5713	7292		rs938606	15	89440944	C	T	0.119284	-0.00544368	0.0133257	0.6829	-0.74283	0.0603583	8.30525e-35	0.00732829	0.017949	0.683065	0.893708	0.815487	16	8099	10122	1462
15	89450911	90004199	ENSG00000255571	LINC00925	locus1872	15	89904810	rs12907298	15	89921239	A	G	0.815109	-0.00402954	0.00313497	0.198669	0.264714	0.0396625	2.48649e-11	-0.0152222	0.0120605	0.206891	0.0162122	0.504941	11	4242	1639	3521		rs12907298	15	89921239	A	G	0.815109	0.00575293	0.0111298	0.605231	0.264714	0.0396625	2.48649e-11	0.0217326	0.0421706	0.606309	0.125326	0.408359	11	7412	2782	5235
15	89550902	90484219	ENSG00000261478	RP11-429B14.4	locus1872	15	90052192	rs62023066	15	90045893	T	C	0.33002	-0.0037063	0.00257732	0.150421	0.856774	0.0380212	1.92301e-112	-0.00432588	0.00301428	0.151251	0.070882	0.501802	16	3603	3005	3547		rs62023066	15	90045893	T	C	0.33002	0.0187784	0.00920306	0.0413056	0.856774	0.0380212	1.92301e-112	0.0219175	0.0107855	0.0421399	0.0026851	0.0137623	15	1206	303	10251
15	89726383	90559534	ENSG00000166819	PLIN1	locus1873	15	90207596	rs72752525	15	90220873	A	G	0.218688	0.00790486	0.00303343	0.0091629	-0.556526	0.0492107	1.18366e-29	-0.0142039	0.00559349	0.0111052	0.0365867	0.815993	20	1135	2284	1191		rs72752525	15	90220873	A	G	0.218688	-0.0142241	0.0104694	0.174264	-0.556526	0.0492107	1.18366e-29	0.0255587	0.0189474	0.17736	0.172443	0.228528	20	3074	3427	7272
15	89757427	90748277	ENSG00000140527	WDR93	locus1873	15	90234028	rs4344718	15	90253621	C	T	0.412525	-0.00431652	0.00245024	0.0781244	0.240505	0.038366	3.64079e-10	-0.0179477	0.0105825	0.0898905	0.224043	0.176767	20	2810	5203	6854		rs4344718	15	90253621	C	T	0.412525	0.00352042	0.00877815	0.688388	0.240505	0.038366	3.64079e-10	0.0146376	0.0365734	0.68899	0.789969	0.536499	20	8145	9357	3968
15	89768414	90339978	ENSG00000140534	TICRR	locus1873	15	90118713	rs12437575	15	90046970	C	T	0.340954	-0.00310707	0.00256551	0.22586	-0.494806	0.0401247	6.11438e-35	0.00627937	0.00520983	0.22809	0.112846	0.473322	16	4477	3752	3783		rs12437575	15	90046970	C	T	0.340954	0.0177392	0.00912647	0.0519308	-0.494806	0.0401247	6.11438e-35	-0.0358508	0.0186722	0.0548574	0.00423725	0.0388999	16	1379	373	9817
15	89787507	90339978	ENSG00000166821	PEX11A	locus1873	15	90220995	rs7176403	15	90227956	T	C	0.912525	0.00252488	0.00430166	0.557234	0.443025	0.063469	2.94809e-12	0.00569918	0.00974401	0.558621	0.102241	0.0327961	18	7469	3601	9240		rs7176403	15	90227956	T	C	0.912525	-0.010769	0.0152907	0.481255	0.443025	0.063469	2.94809e-12	-0.024308	0.0346896	0.483473	0.3963	0.13408	18	6226	5854	8453
15	89884741	90197133	ENSG00000140519	RHCG	locus1873	15	89998680	rs182317	15	89943601	T	G	0.342942	-0.00533335	0.00256992	0.0379593	0.249889	0.0412406	1.36721e-09	-0.0213429	0.0108707	0.0496076	0.0179103	0.0811807	7	2121	1704	8276		rs182317	15	89943601	T	G	0.342942	0.0177971	0.00911975	0.0509993	0.249889	0.0412406	1.36721e-09	0.0712199	0.0383413	0.0632364	0.0539201	0.316536	7	1531	1608	6226
15	89929009	90902596	ENSG00000157823	AP3S2	locus1873	15	90373831	rs4932264	15	90422986	C	T	0.738569	-0.00100698	0.00274988	0.714222	-0.678339	0.0413239	1.4899e-60	0.00148448	0.00405486	0.714291	0.42302	0.469114	14	8667	7109	3830		rs4932264	15	90422986	C	T	0.738569	-0.00232589	0.0098291	0.812942	-0.678339	0.0413239	1.4899e-60	0.0034288	0.0144915	0.812961	0.69997	0.735631	14	9206	8645	2178
15	90027296	90599675	ENSG00000242498	C15orf38	locus1873	15	90443159	rs4932254	15	90394853	A	G	0.470179	0.000896013	0.00247569	0.717408	0.278601	0.0388623	7.55863e-13	0.00321611	0.00889746	0.717753	0.866296	0.250858	9	8694	10133	5933		rs4932254	15	90394853	A	G	0.470179	0.0017501	0.00865348	0.839727	0.278601	0.0388623	7.55863e-13	0.00628173	0.0310728	0.83979	0.923564	0.529976	9	9439	10309	4035
15	90362275	90549503	ENSG00000250021	C15orf38-AP3S2	locus1873	15	90377540	rs4932144	15	90372102	C	T	0.739563	-0.00110016	0.00275854	0.690027	-0.480802	0.0445429	3.66916e-27	0.00228817	0.00574129	0.690228	0.901946	0.469513	13	8472	10326	3822		rs4932144	15	90372102	C	T	0.739563	-0.000420772	0.00984122	0.965896	-0.480802	0.0445429	3.66916e-27	0.000875145	0.0204685	0.965896	0.998607	0.752845	13	10537	10830	2006
15	90372102	91230970	ENSG00000185043	CIB1	locus1873	15	90773207	rs7163678	15	90780317	T	A	0.248509	0.006035	0.0029393	0.0400523	0.577483	0.0473458	3.2192e-34	0.0104505	0.00516146	0.0428959	0.430893	0.458187	20	1982	7175	3935		rs7163678	15	90780317	T	A	0.248509	0.0101409	0.00999882	0.310484	0.577483	0.0473458	3.2192e-34	0.0175605	0.0173742	0.312151	0.149579	0.434189	20	4487	3134	4977
15	90509238	91239423	ENSG00000185033	SEMA4B	locus1874	15	90703836	rs8025721	15	90798056	T	C	0.163022	0.000359236	0.00337565	0.915249	-0.275511	0.0463617	2.80457e-09	-0.00130389	0.0122543	0.915263	0.846265	0.627934	20	10206	10025	2523		rs8025721	15	90798056	T	C	0.163022	-0.0218448	0.0117045	0.0619899	-0.275511	0.0463617	2.80457e-09	0.0792883	0.0445286	0.0749751	0.112256	0.84834	20	1728	2571	1210
15	90541881	91135558	ENSG00000182054	IDH2	locus1874	15	90626277	rs12916467	15	90697080	T	C	0.121272	-0.00254995	0.00386591	0.509512	0.413659	0.0609311	1.12942e-11	-0.00616438	0.00938966	0.511498	0.391586	0.607506	20	7077	6820	2697		rs12916467	15	90697080	T	C	0.121272	-0.000705567	0.013231	0.957472	0.413659	0.0609311	1.12942e-11	-0.00170567	0.0319864	0.957473	0.4256	0.449209	20	10462	6163	4840
15	90590397	91219971	ENSG00000228998	RP11-697E2.7	locus1874	15	90818266	rs4552007	15	90818331	T	G	0.428429	-0.00325178	0.00248628	0.190911	0.535923	0.0385462	6.03965e-44	-0.00606763	0.00465974	0.192868	0.215031	0.489623	20	4085	5101	3651		rs4552007	15	90818331	T	G	0.428429	-0.00411066	0.00872931	0.63771	0.535923	0.0385462	6.03965e-44	-0.00767025	0.0162977	0.637903	0.266235	0.194179	20	7670	4496	7712
15	90591699	91086304	ENSG00000182768	NGRN	locus1874	15	90808891	rs12909724	15	90820063	C	T	0.431412	-0.0032249	0.00248328	0.194066	-0.26912	0.0386439	3.30494e-12	0.0119831	0.00938648	0.20173	0.20173	0.674019	20	4186	4952	2176		rs12909724	15	90820063	C	T	0.431412	-0.00471992	0.00872189	0.588399	-0.26912	0.0386439	3.30494e-12	0.0175384	0.0325066	0.58952	0.58952	0.363303	20	7258	7699	5686
15	90633416	91494471	ENSG00000140575	IQGAP1	locus1874	15	90931450	rs2040808	15	91004365	C	T	0.175944	-0.00599909	0.00314786	0.0566807	1.00367	0.0471519	1.53437e-100	-0.00597715	0.0031489	0.0576734	0.021934	0.0950515	20	2265	1854	8038		rs2040808	15	91004365	C	T	0.175944	0.0159554	0.0113595	0.160146	1.00367	0.0471519	1.53437e-100	0.015897	0.0113426	0.161055	0.130313	0.116917	20	2869	2851	8692
15	90634941	91377320	ENSG00000196391	ZNF774	locus1874	15	90895477	rs113088230	15	90888489	C	T	0.181909	-0.00460793	0.00326548	0.158214	-0.560566	0.055488	5.38689e-24	0.00822014	0.00588187	0.162252	0.0157686	0.202108	20	3735	1622	6503		rs113088230	15	90888489	C	T	0.181909	0.0123122	0.0112054	0.271866	-0.560566	0.055488	5.38689e-24	-0.0219639	0.0201074	0.274687	0.127586	0.414785	20	4129	2815	5169
15	90649358	91253347	ENSG00000140577	CRTC3	locus1874	15	91073157	rs74864795	15	91123791	C	T	0.110338	0.00930194	0.00430184	0.0305939	0.283801	0.0519343	4.63911e-08	0.0327763	0.0163015	0.0443645	0.0693959	0.354666	12	2015	2978	4899		rs74864795	15	91123791	C	T	0.110338	0.000288011	0.0137929	0.983341	0.283801	0.0519343	4.63911e-08	0.00101483	0.0486011	0.983341	0.983341	0.508484	12	10697	10728	4258
15	91090886	91932532	ENSG00000182511	FES	locus1874	15	91426925	rs12909124	15	91435422	A	G	0.393638	-0.00286917	0.00256656	0.263608	0.42987	0.040533	2.8112e-26	-0.0066745	0.00600362	0.266248	0.10277	0.084483	14	4874	3605	8222		rs12909124	15	91435422	A	G	0.393638	0.00759543	0.008845	0.390492	0.42987	0.040533	2.8112e-26	0.0176691	0.0206433	0.392039	0.0969726	0.182555	14	5292	2350	7851
15	91145838	91570109	ENSG00000140564	FURIN	locus1874	15	91411822	rs7183988	15	91428589	G	T	0.525845	-0.00546135	0.00247786	0.0275204	-0.36129	0.0389773	1.8748e-20	0.0151162	0.0070496	0.0320112	0.0505141	0.523867	11	1763	2585	3350		rs7183988	15	91428589	G	T	0.525845	0.0215319	0.00867834	0.0130975	-0.36129	0.0389773	1.8748e-20	-0.0595972	0.024866	0.016542	0.0319189	0.749709	11	664	1158	2044
15	91227039	91966231	ENSG00000185518	SV2B	locus1875	15	91643180	rs12148260	15	91639061	A	G	0.56163	-0.00378079	0.00245243	0.123158	-0.304808	0.03893	4.89223e-15	0.0124038	0.00820029	0.130379	0.127082	0.00804182	20	3360	3969	10046		rs8023408	15	91617831	G	A	0.581511	0.0111543	0.00876322	0.203069	-0.296856	0.0392888	4.16503e-14	-0.0375748	0.0299361	0.209417	0.116989	0.0806023	20	3458	2641	9206
15	91234024	91965221	ENSG00000184056	VPS33B	locus1875	15	91541646	rs77477989	15	91556937	T	G	0.083499	-0.00176492	0.00443507	0.69067	-0.902137	0.066431	5.25888e-42	0.00195638	0.0049183	0.690796	0.602606	0.633657	16	8479	8473	2482		rs77477989	15	91556937	T	G	0.083499	-0.0173066	0.0156172	0.267786	-0.902137	0.066431	5.25888e-42	0.019184	0.0173689	0.269374	0.134189	0.275673	16	4083	2910	6705
15	91359263	91996733	ENSG00000166965	RCCD1	locus1875	15	91498100	rs113343095	15	91522092	A	G	0.137177	0.00751469	0.0036338	0.0386404	1.18954	0.0598803	8.12704e-88	0.00631731	0.00307131	0.0396977	0.0384082	0.54356	20	1910	2321	3195		rs113343095	15	91522092	A	G	0.137177	-0.0219647	0.0125796	0.0808008	1.18954	0.0598803	8.12704e-88	-0.0184649	0.0106159	0.0819727	0.0847571	0.0955598	20	1852	2142	8985
15	91407197	91793376	ENSG00000184508	HDDC3	locus1875	15	91474148	rs1052535	15	91474738	C	G	0.266402	0.00415708	0.00273199	0.128101	-0.330875	0.0440244	5.65991e-14	-0.0125639	0.00842438	0.135863	0.094714	0.321704	14	3420	3474	5197		rs1052535	15	91474738	C	G	0.266402	-0.0193401	0.00978864	0.0481804	-0.330875	0.0440244	5.65991e-14	0.0584515	0.0305893	0.056024	0.0585065	0.455597	14	1409	1682	4784
15	91423825	91928285	ENSG00000140553	UNC45A	locus1875	15	91473410	rs10459678	15	91490797	T	C	0.126243	-0.00390722	0.00357749	0.274758	0.377204	0.0525914	7.37192e-13	-0.0103584	0.00959355	0.280265	0.0741286	0.502189	20	5014	3092	3544		rs10459678	15	91490797	T	C	0.126243	-0.00689884	0.0130058	0.595805	0.377204	0.0525914	7.37192e-13	-0.0182894	0.0345737	0.596807	0.72097	0.271222	20	7321	8848	6764
15	91444340	91920178	ENSG00000196547	MAN2A2	locus1875	15	91445448	rs74470807	15	91450236	A	G	0.0437376	0.00131744	0.00633588	0.835282	0.865638	0.115033	5.26608e-14	0.00152192	0.00732211	0.835344	0.2993	NA	NA	9624	5964	NA		rs74470807	15	91450236	A	G	0.0437376	0.0079364	0.0211193	0.707074	0.865638	0.115033	5.26608e-14	0.00916827	0.0244278	0.707421	0.252221	NA	NA	8311	4329	NA
15	91444340	91916266	ENSG00000214432	AC068831.10	locus1875	15	91565849	rs7162685	15	91566862	T	C	0.383698	0.000253104	0.00250962	0.919667	-0.200055	0.0364073	3.90912e-08	-0.00126517	0.0125468	0.919681	0.919681	0.0816722	18	10236	10422	8265		rs7162685	15	91566862	T	C	0.383698	-0.00795629	0.00888374	0.370466	-0.200055	0.0364073	3.90912e-08	0.0397705	0.0449924	0.37673	0.37673	0.137199	18	5152	5666	8408
15	92675584	93323154	ENSG00000185442	FAM174B	locus1878	15	93160673	rs7177194	15	93158748	G	C	0.0367793	0.00729875	0.00575034	0.204344	-0.601816	0.0758412	2.10131e-15	-0.0121279	0.00967645	0.210082	0.382901	0.906512	6	4273	6744	555		rs12443027	15	93155243	C	T	0.16004	-0.0226104	0.0117974	0.055295	0.370561	0.055575	2.59739e-11	-0.0610167	0.0331258	0.0654796	0.144301	0.0554591	15	1566	3058	9553
15	92757784	93343460	ENSG00000258647	LINC00930	locus1878	15	93111048	rs62022580	15	93190816	A	C	0.115308	0.0013355	0.00380768	0.725784	-0.433372	0.0591627	2.38737e-13	-0.00308165	0.00879624	0.726086	0.645278	0.850794	20	8765	8797	947		rs62022580	15	93190816	A	C	0.115308	0.0143309	0.0135261	0.289375	-0.433372	0.0591627	2.38737e-13	-0.0330683	0.0315362	0.294371	0.273247	0.66898	20	4314	4576	2773
15	93047088	93737003	ENSG00000258741	RP11-386M24.4	locus1878	15	93258989	rs6496985	15	93274038	G	A	0.243539	0.00139343	0.0027998	0.618703	-0.260356	0.0403923	1.15081e-10	-0.00535202	0.0107857	0.619745	0.398038	0.854266	20	7945	6877	918		rs6496985	15	93274038	G	A	0.243539	0.00337609	0.0100628	0.737246	-0.260356	0.0403923	1.15081e-10	-0.0129672	0.0387024	0.737588	0.816674	0.677316	20	8588	9557	2694
15	93096539	93801722	ENSG00000260361	CTD-2313J17.5	locus1878	15	93322987	rs58478257	15	93325852	A	G	0.238569	-0.00221447	0.00320937	0.490193	0.447316	0.0473003	3.17101e-21	-0.00495058	0.00719379	0.491344	0.761648	0.232813	14	6896	9509	6138		rs58478257	15	93325852	A	G	0.238569	0.00363913	0.0101349	0.719543	0.447316	0.0473003	3.17101e-21	0.00813547	0.0226734	0.719737	0.96149	0.931808	14	8417	10566	524
15	93225009	94100292	ENSG00000182175	RGMA	locus1878	15	93586636	rs17649752	15	93718167	G	A	0.141153	-0.00687689	0.00355071	0.0527738	-0.630853	0.0522358	1.39694e-33	0.0109009	0.00570034	0.0558335	0.361534	0.108092	6	2231	6544	7792		rs17649752	15	93718167	G	A	0.141153	0.0203178	0.0124267	0.102046	-0.630853	0.0522358	1.39694e-33	-0.0322069	0.0198779	0.105182	0.48139	0.244398	6	2162	6711	7100
15	93248519	94156027	ENSG00000257060	RP11-266O8.1	locus1878	15	93855786	rs17649752	15	93718167	G	A	0.141153	-0.00687689	0.00355071	0.0527738	-0.473963	0.0528795	3.15739e-19	0.0145093	0.00766443	0.0583478	0.0583478	0.172263	5	2277	2754	6908		rs17649752	15	93718167	G	A	0.141153	0.0203178	0.0124267	0.102046	-0.473963	0.0528795	3.15739e-19	-0.0428679	0.0266513	0.107732	0.107732	0.294724	5	2190	2512	6462
15	93325750	94148093	ENSG00000258754	CTD-3049M7.1	locus1878	15	94261771	rs17649752	15	93718167	G	A	0.141153	-0.00687689	0.00355071	0.0527738	-0.354032	0.0532399	2.93599e-11	0.0194245	0.0104461	0.0629559	0.0629559	0.109217	5	2354	2845	7771		rs17649752	15	93718167	G	A	0.141153	0.0203178	0.0124267	0.102046	-0.354032	0.0532399	2.93599e-11	-0.0573897	0.0361459	0.112349	0.112349	0.124388	5	2248	2572	8566
15	94632422	95198221	ENSG00000140563	MCTP2	locus1881	15	94774767	rs10152496	15	94883599	C	T	0.510934	-0.00478772	0.00244932	0.0506164	0.224536	0.0401451	2.23035e-08	-0.0213227	0.0115553	0.064998	0.064998	0.197014	6	2391	2887	6565		rs10152496	15	94883599	C	T	0.510934	0.029816	0.00868366	0.000595676	0.224536	0.0401451	2.23035e-08	0.132789	0.0453798	0.00343153	0.00343153	0.661733	6	254	336	2844
15	95695809	96370118	ENSG00000248441	CTD-2536I1.1	locus1882	15	95819690	rs12595831	15	95870166	A	G	0.0457256	-0.00650705	0.00733788	0.3752	-0.852492	0.104095	2.62215e-16	0.00763297	0.00865787	0.377981	0.430461	0.262613	5	5948	7171	5795		rs12595831	15	95870166	A	G	0.0457256	-0.0243247	0.0206828	0.239563	-0.852492	0.104095	2.62215e-16	0.0285336	0.0245105	0.244368	0.484496	0.272967	5	3814	6745	6742
15	95764105	96147968	ENSG00000259134	LINC00924	locus1882	15	95976324	rs1345956	15	96018843	G	A	0.770378	-0.000124259	0.00301104	0.967082	0.340286	0.0538555	2.64104e-10	-0.000365162	0.00884875	0.967083	0.967083	0.9891	9	10589	10671	71		rs1345956	15	96018843	G	A	0.770378	0.0370111	0.0103073	0.000329726	0.340286	0.0538555	2.64104e-10	0.108765	0.0348397	0.00179715	0.00179715	0.50795	9	181	245	4266
15	98154394	98888930	ENSG00000251209	LINC00923	locus1884	15	98285448	rs12914697	15	98418702	T	C	0.413519	0.000691033	0.00253147	0.784871	-0.232124	0.0413927	2.04851e-08	-0.002977	0.0109186	0.785119	0.735241	0.590898	5	9206	9335	2827		rs12914697	15	98418702	T	C	0.413519	-0.0143907	0.00877764	0.101116	-0.232124	0.0413927	2.04851e-08	0.0619956	0.0393973	0.11558	0.126073	0.388929	5	2292	2791	5419
15	98267050	99022179	ENSG00000140450	ARRDC4	locus1884	15	98462784	rs7177697	15	98522268	C	T	0.05666	-0.000163807	0.0049424	0.97356	0.452641	0.0674879	1.9868e-11	-0.000361892	0.0109192	0.973561	0.999877	0.991343	20	10634	10848	53		rs7177697	15	98522268	C	T	0.05666	0.0260305	0.0186922	0.163746	0.452641	0.0674879	1.9868e-11	0.0575081	0.0421767	0.172724	0.24948	0.0912138	20	3016	4301	9057
15	99056335	99941506	ENSG00000183571	PGPEP1L	locus1885	15	99511459	rs11637502	15	99522106	A	G	0.54672	0.00192169	0.00247373	0.437253	-0.397466	0.0396433	1.17112e-23	-0.00483485	0.0062424	0.438624	0.373553	0.301734	20	6448	6654	5407		rs11637502	15	99522106	A	G	0.54672	-0.00273628	0.00867717	0.752502	-0.397466	0.0396433	1.17112e-23	0.00688431	0.021842	0.75262	0.971236	0.955155	20	8729	10639	335
15	99182531	99983554	ENSG00000140443	IGF1R	locus1886	15	99192200	rs11637502	15	99522106	A	G	0.54672	0.00192169	0.00247373	0.437253	-0.22481	0.0401625	2.17453e-08	-0.00854806	0.0111091	0.441617	0.441617	0.0980537	10	6474	7275	7974		rs11637502	15	99522106	A	G	0.54672	-0.00273628	0.00867717	0.752502	-0.22481	0.0401625	2.17453e-08	0.0121715	0.038659	0.752881	0.752881	0.873996	9	8731	9076	1004
15	99247746	100054926	ENSG00000182253	SYNM	locus1886	15	99638420	rs2623196	15	99699509	C	A	0.203777	-0.00429844	0.00292441	0.141603	-0.559288	0.0449661	1.62544e-35	0.00768556	0.00526519	0.144375	0.326416	0.47302	20	3513	6225	3786		rs2623196	15	99699509	C	A	0.203777	0.00712588	0.0107283	0.506555	-0.559288	0.0449661	1.62544e-35	-0.012741	0.0192094	0.507159	0.464826	0.806804	20	6480	6550	1541
15	99589704	100288185	ENSG00000259257	RP11-616M17.1	locus1886	15	99878062	rs12592717	15	99870724	G	C	0.114314	0.00122897	0.00409429	0.76405	-0.413157	0.069488	2.75224e-09	-0.00297458	0.00992238	0.764341	0.764341	0.660114	13	9032	9529	2273		rs12592717	15	99870724	G	C	0.114314	-0.0136622	0.0135783	0.31433	-0.413157	0.069488	2.75224e-09	0.0330678	0.033332	0.321162	0.321162	0.439583	12	4600	5108	4928
15	99589918	99923569	ENSG00000261616	RP11-6O2.3	locus1886	15	99679522	rs112065296	15	99646218	A	C	0.0586481	-0.00560922	0.0049889	0.260869	1.02688	0.0816914	3.07788e-36	-0.00546239	0.00487771	0.26277	0.481796	0.748396	20	4839	7597	1668		rs112065296	15	99646218	A	C	0.0586481	0.00222167	0.0183848	0.903815	1.02688	0.0816914	3.07788e-36	0.00216352	0.0179044	0.90382	0.898689	0.831463	20	9991	10159	1330
15	99592923	99987597	ENSG00000103852	TTC23	locus1886	15	99676528	rs56315393	15	99791339	C	A	0.476143	0.00211175	0.00245446	0.389584	-0.799247	0.0365893	8.91425e-106	-0.00264217	0.00307335	0.389952	0.484361	0.444051	20	6034	7616	4069		rs56315393	15	99791339	C	A	0.476143	-0.00330096	0.00864945	0.702729	-0.799247	0.0365893	8.91425e-106	0.00413009	0.0108236	0.702773	0.359413	0.629544	20	8269	5507	3165
15	99773654	100479011	ENSG00000183060	LYSMD4	locus1886	15	100255902	rs11631604	15	100273617	C	T	0.683897	0.0033918	0.00263837	0.198596	-0.658595	0.0417622	4.99401e-56	-0.00515005	0.00401935	0.200084	0.416778	0.274065	20	4170	7059	5694		rs11631604	15	100273617	C	T	0.683897	-0.0136279	0.00929973	0.14281	-0.658595	0.0417622	4.99401e-56	0.0206923	0.0141814	0.144532	0.104137	0.371285	20	2671	2460	5607
15	99960989	100642763	ENSG00000259363	CTD-2054N24.2	locus1886	15	100347228	rs1963944	15	100342212	C	T	0.531809	0.000854511	0.00256674	0.739197	-0.565613	0.0377278	8.28901e-51	-0.00151077	0.0045391	0.739259	0.668689	0.733592	20	8864	8950	1767		rs1963944	15	100342212	C	T	0.531809	0.00376973	0.00865584	0.66319	-0.565613	0.0377278	8.28901e-51	-0.00666486	0.0153099	0.663324	0.79997	0.957969	20	7924	9426	314
15	100000816	100636252	ENSG00000182397	DNM1P46	locus1886	15	100330361	rs12591698	15	100328211	C	T	0.297217	0.00240656	0.00275073	0.381639	-0.769238	0.0402902	2.91905e-81	-0.0031285	0.00357967	0.382138	0.719925	0.762394	20	5974	9250	1565		rs12591698	15	100328211	C	T	0.297217	-0.00746933	0.00945375	0.429474	-0.769238	0.0402902	2.91905e-81	0.00971004	0.0123003	0.429869	0.863784	0.954202	20	5691	9912	343
15	100045481	100830511	ENSG00000254744	CTD-3076O17.1	locus1886	15	100510420	rs2727189	15	100500445	C	T	0.789264	0.000921802	0.00292672	0.752791	-0.37532	0.0449407	6.7425e-17	-0.00245604	0.00780347	0.752961	0.752961	0.699997	9	8956	9463	1977		rs2727189	15	100500445	C	T	0.789264	-0.00309992	0.0105906	0.769748	-0.37532	0.0449407	6.7425e-17	0.00825942	0.028235	0.769886	0.769886	0.7941	9	8876	9198	1651
15	100080644	100761079	ENSG00000214397	DKFZP779J2370	locus1887	15	100255908	rs11631604	15	100273617	C	T	0.683897	0.0033918	0.00263837	0.198596	-0.598276	0.0421253	8.86563e-46	-0.00566928	0.00442799	0.20043	0.434543	0.253315	20	4173	7206	5900		rs11631604	15	100273617	C	T	0.683897	-0.0136279	0.00929973	0.14281	-0.598276	0.0421253	8.86563e-46	0.0227786	0.0156267	0.144932	0.0596123	0.581793	20	2680	1702	3564
15	100210053	101101224	ENSG00000140470	ADAMTS17	locus1887	15	100511794	rs59315812	15	100666282	C	G	0.128231	-0.000201767	0.00357977	0.955053	-0.344466	0.0623421	3.28708e-08	0.000585737	0.0103928	0.955055	0.955055	0.679412	3	10505	10612	2132		rs59315812	15	100666282	C	G	0.128231	0.00595375	0.0129185	0.644891	-0.344466	0.0623421	3.28708e-08	-0.017284	0.0376332	0.646036	0.646036	0.525144	3	7757	8198	4083
15	100619957	101547722	ENSG00000154227	CERS3	locus1888	15	100940600	rs36053285	15	101114640	C	T	0.429423	-0.00159731	0.00249362	0.52181	-0.575081	0.0370215	2.05235e-54	0.00277754	0.00433981	0.522164	0.43932	0.24483	20	7171	7256	6005		rs36053285	15	101114640	C	T	0.429423	0.0059172	0.00872755	0.497777	-0.575081	0.0370215	2.05235e-54	-0.0102893	0.0151907	0.498186	0.702706	0.907198	20	6383	8669	721
15	100649599	101605437	ENSG00000259540	RP11-526I2.1	locus1888	15	101098882	rs36053285	15	101114640	C	T	0.429423	-0.00159731	0.00249362	0.52181	-0.293456	0.0383006	1.83166e-14	0.0054431	0.00852708	0.523258	0.464717	0.0925124	19	7176	7466	8079		rs36053285	15	101114640	C	T	0.429423	0.0059172	0.00872755	0.497777	-0.293456	0.0383006	1.83166e-14	-0.0201639	0.0298568	0.499452	0.793783	0.930031	18	6398	9384	535
15	100671357	101391122	ENSG00000270127	RP11-526I2.5	locus1888	15	101087972	rs36053285	15	101114640	C	T	0.429423	-0.00159731	0.00249362	0.52181	-0.956097	0.0278774	8.84883e-258	0.00167066	0.00260858	0.521883	0.290166	0.0638144	20	7166	5866	8592		rs36053285	15	101114640	C	T	0.429423	0.0059172	0.00872755	0.497777	-0.956097	0.0278774	8.84883e-258	-0.00618892	0.0091301	0.497861	0.480653	0.865387	20	6378	6702	1065
15	100747683	101329877	ENSG00000259205	PRKXP1	locus1888	15	101093734	rs36053285	15	101114640	C	T	0.429423	-0.00159731	0.00249362	0.52181	-0.732382	0.0358568	9.9843e-93	0.00218098	0.00340649	0.522015	0.212281	0.0607671	20	7168	5058	8670		rs36053285	15	101114640	C	T	0.429423	0.0059172	0.00872755	0.497777	-0.732382	0.0358568	9.9843e-93	-0.0080794	0.0119232	0.498014	0.563323	0.855259	20	6380	7480	1143
15	100809332	101436387	ENSG00000140471	LINS	locus1888	15	101099574	rs4965318	15	101113088	A	G	0.912525	0.00525424	0.00407196	0.196931	-0.607986	0.0536344	8.72777e-30	-0.00864204	0.00674071	0.199819	0.357552	0.12955	13	4167	6499	7491		rs4965318	15	101113088	A	G	0.912525	0.00686722	0.0152893	0.653322	-0.607986	0.0536344	8.72777e-30	-0.011295	0.0251672	0.653577	0.925655	0.462759	12	7825	10322	4715
15	101183020	101777190	ENSG00000184254	ALDH1A3	locus1888	15	101417919	rs11637451	15	101322542	T	A	0.319085	-0.000760767	0.00266051	0.774918	-0.53716	0.0421088	2.86903e-37	0.00141628	0.00495416	0.774973	0.919039	0.77127	14	9117	10417	1503		rs11637451	15	101322542	T	A	0.319085	-0.0087989	0.0092678	0.342414	-0.53716	0.0421088	2.86903e-37	0.0163804	0.017301	0.343747	0.428287	0.642773	14	4837	6191	3037
15	101213373	102035895	ENSG00000259755	RP11-505E24.2	locus1888	15	101590937	rs79655003	15	101624258	T	G	0.154076	0.00324204	0.00341311	0.342174	0.516103	0.0505877	1.9395e-24	0.00628178	0.00664184	0.344257	0.461896	0.0648708	9	5629	7444	8567		rs79655003	15	101624258	T	G	0.154076	-0.0113327	0.0119695	0.343743	0.516103	0.0505877	1.9395e-24	-0.0219581	0.0232917	0.345812	0.775778	0.592795	9	4857	9244	3465
15	101268827	102226333	ENSG00000131873	CHSY1	locus1888	15	101715928	rs68147025	15	101745635	C	A	0.225646	0.0033742	0.00290156	0.244873	-0.241302	0.0427128	1.61003e-08	-0.0139833	0.0122767	0.254698	0.254698	0.489117	17	4752	5509	3656		rs68147025	15	101745635	C	A	0.225646	-0.00962474	0.0103386	0.351876	-0.241302	0.0427128	1.61003e-08	0.0398867	0.0434227	0.358322	0.358322	0.0892203	17	4974	5498	9083
15	101289082	101962981	ENSG00000259583	RP11-66B24.4	locus1888	15	101433945	rs142523022	15	101492081	T	C	0.0248509	0.00624887	0.00679274	0.357608	-0.617798	0.0984053	3.42744e-10	-0.0101147	0.0111125	0.36271	0.36271	0.972127	6	5803	6556	164		rs142523022	15	101492081	T	C	0.0248509	-0.0136534	0.0277517	0.622731	-0.617798	0.0984053	3.42744e-10	0.0221001	0.0450581	0.623794	0.623794	0.191961	6	7555	7999	7738
15	101523237	102263075	ENSG00000140479	PCSK6	locus1889	15	101840818	rs7177024	15	102019230	T	C	0.0606362	0.00284237	0.00500952	0.570446	-0.589028	0.0729824	6.98243e-16	-0.00482553	0.00852571	0.571395	0.474109	0.74422	5	7580	7541	1696		rs7177024	15	102019230	T	C	0.0606362	-0.0124705	0.0181011	0.490863	-0.589028	0.0729824	6.98243e-16	0.0211713	0.0308422	0.492436	0.95455	0.902997	5	6316	10515	766
15	101557791	101941533	ENSG00000259376	RP11-505E24.3	locus1889	15	101583921	rs8023514	15	101574436	T	C	0.480119	0.00540988	0.00247368	0.0287443	0.225079	0.0393702	1.08431e-08	0.0240355	0.011767	0.04109	0.04109	0.0475339	6	1942	2382	8898		rs8023514	15	101574436	T	C	0.480119	-0.00667731	0.00865398	0.440358	0.225079	0.0393702	1.08431e-08	-0.0296665	0.0387972	0.444477	0.444477	0.316562	6	5829	6340	6225
15	101710155	102396274	ENSG00000185418	TARSL2	locus1889	15	102193801	rs28758178	15	102188985	A	T	0.0745527	0.00105836	0.00438016	0.809071	0.393009	0.0540912	3.71191e-13	0.00269296	0.0111514	0.809174	0.93648	0.927678	20	9410	10521	429		rs28758178	15	102188985	A	T	0.0745527	-0.0211043	0.0164516	0.199559	0.393009	0.0540912	3.71191e-13	-0.0536992	0.0425081	0.206492	0.296634	0.0968983	19	3422	4829	8974
15	101795826	102429049	ENSG00000184277	TM2D3	locus1889	15	102161847	rs474596	15	102193344	T	C	0.44334	0.0010157	0.00248654	0.682922	0.548754	0.0374394	1.21323e-48	0.00185092	0.00453301	0.683038	0.91559	0.96355	20	8435	10397	215		rs474596	15	102193344	T	C	0.44334	0.000580212	0.00869409	0.946792	0.548754	0.0374394	1.21323e-48	0.00105733	0.0158435	0.946792	0.560057	0.547607	20	10377	7454	3863
15	101862332	102426739	ENSG00000259658	RP11-89K11.1	locus1889	15	102277302	rs8028684	15	102270575	A	C	0.191849	-0.00741841	0.0033876	0.0285335	0.407606	0.0479602	1.91508e-17	-0.0182	0.00858243	0.0339548	0.392871	0.0245678	20	1811	6830	9452		rs8028684	15	102270575	A	C	0.191849	0.0265539	0.0110038	0.0158151	0.407606	0.0479602	1.91508e-17	0.0651459	0.0280633	0.0202657	0.0848857	0.342735	20	751	2145	5925
15	101974040	102429049	ENSG00000185596	WASH3P	locus1890	15	102501356	rs60850807	15	102429049	T	C	0.594433	2.8968e-05	0.00313725	0.992633	-0.403244	0.0447414	2.0092e-19	-7.18374e-05	0.00778003	0.992633	0.996579	0.992417	20	10787	10826	45		rs60850807	15	102429049	T	C	0.594433	0.00639378	0.00879757	0.467369	-0.403244	0.0447414	2.0092e-19	-0.0158558	0.0218878	0.468811	0.603758	0.779456	20	6063	7822	1767
16	83807	568713	ENSG00000161981	SNRNP25	locus1891	16	103010	rs9936292	16	104754	C	G	0.22664	0.00498836	0.00297801	0.0939218	-0.782324	0.0445677	5.58041e-69	-0.00637634	0.00382392	0.0954173	0.236513	0.858808	13	2881	5336	884		rs9936292	16	104754	C	G	0.22664	-0.00631249	0.0103228	0.540863	-0.782324	0.0445677	5.58041e-69	0.00806889	0.0132031	0.541108	0.653827	0.798227	13	6792	8259	1617
16	83807	546884	ENSG00000231439	WASIR2	locus1891	16	72910	rs2562131	16	83887	A	C	0.238569	0.00392953	0.00317533	0.215894	-0.919435	0.0462855	8.2668e-88	-0.00427385	0.00346026	0.216784	0.241177	0.643507	16	4358	5385	2419		rs2562131	16	83887	A	C	0.238569	0.000120781	0.0101354	0.990492	-0.919435	0.0462855	8.2668e-88	-0.000131364	0.0110235	0.990492	0.970092	0.785092	16	10755	10631	1710
16	83807	555816	ENSG00000086506	HBQ1	locus1891	16	230452	rs28673162	16	234052	G	A	0.531809	-0.00344163	0.00246408	0.162499	0.303672	0.0388855	5.74643e-15	-0.0113334	0.00824305	0.169162	0.137471	0.62842	18	3836	4109	2518		rs3859140	16	234710	C	T	0.472167	-0.00916391	0.00865422	0.289648	0.305856	0.0396581	1.23553e-14	-0.0299615	0.0285605	0.294154	0.401822	0.207777	17	4312	5912	7536
16	83887	206865	ENSG00000161980	POLR3K	locus1891	16	96407	rs11866537	16	90538	C	T	0.176938	-0.00120645	0.00342439	0.724605	0.324626	0.056277	8.00486e-09	-0.00371643	0.0105684	0.725097	0.725097	0.300662	12	8752	9278	5418		rs11866537	16	90538	C	T	0.176938	-0.00508292	0.0113181	0.653362	0.324626	0.056277	8.00486e-09	-0.0156578	0.0349705	0.65434	0.65434	0.530715	12	7836	8263	4022
16	84170	190968	ENSG00000007384	RHBDF1	locus1891	16	108058	rs216597	16	106777	C	G	0.82008	0.00211312	0.00323297	0.513359	0.429593	0.0555867	1.08962e-14	0.00491889	0.00755253	0.514859	0.627817	0.377632	20	7113	8663	4661		rs216597	16	106777	C	G	0.82008	-0.0017111	0.0112446	0.879053	0.429593	0.0555867	1.08962e-14	-0.00398307	0.0261802	0.879076	0.983006	0.858573	20	9785	10726	1116
16	89279	441395	ENSG00000103148	NPRL3	locus1891	16	134273	rs2562191	16	178543	A	G	0.382704	0.00260239	0.00253533	0.304679	-0.592819	0.0401231	2.12401e-49	-0.00438986	0.00428705	0.305844	0.799352	0.759719	20	5290	9761	1584		rs2562191	16	178543	A	G	0.382704	0.00454569	0.00888694	0.609	-0.592819	0.0401231	2.12401e-49	-0.00766792	0.015	0.609214	0.60665	0.503379	20	7444	7847	4320
16	136142	661335	ENSG00000236829	Z97634.3	locus1891	16	432097	rs141381075	16	440608	G	A	0.0238569	-0.00623618	0.00833233	0.4542	0.528568	0.0945563	2.27091e-08	-0.0117983	0.0159046	0.458201	0.458201	0.54961	5	6611	7414	3152		rs141381075	16	440608	G	A	0.0238569	0.0214242	0.0283123	0.449224	0.528568	0.0945563	2.27091e-08	0.0405325	0.0540527	0.453333	0.453333	0.260555	5	5906	6428	6908
16	151262	355826	ENSG00000167930	ITFG3	locus1891	16	284545	rs190196077	16	306160	A	G	0.0139165	0.000390744	0.0112879	0.972386	-1.12269	0.174302	1.18641e-10	-0.000348043	0.0100545	0.972386	0.773564	0.710938	3	10627	9591	1913		rs190196077	16	306160	A	G	0.0139165	-0.00802802	0.0368696	0.827631	-1.12269	0.174302	1.18641e-10	0.0071507	0.0328591	0.827728	0.548535	0.167587	3	9348	7349	8040
16	195732	695287	ENSG00000076344	RGS11	locus1891	16	318300	rs2974777	16	249955	C	T	0.772366	-0.0033223	0.00299011	0.266527	-0.318016	0.0511584	5.09025e-10	0.0104469	0.00955139	0.274059	0.159	0.56577	19	4952	4423	3037		rs2974777	16	249955	C	T	0.772366	-0.00595303	0.0103017	0.563354	-0.318016	0.0511584	5.09025e-10	0.0187193	0.0325334	0.56503	0.766641	0.919856	18	7032	9164	620
16	195732	615048	ENSG00000086504	MRPL28	locus1891	16	417384	rs1573732	16	423420	T	C	0.513917	-0.00342419	0.00246124	0.164152	-0.667274	0.0362112	7.93968e-76	0.00513161	0.003699	0.165352	0.00226092	0.00212864	20	3784	776	10334		rs1573732	16	423420	T	C	0.513917	-0.00105848	0.00864317	0.902532	-0.667274	0.0362112	7.93968e-76	0.00158627	0.0129532	0.902534	0.439581	0.524675	20	9983	6287	4086
16	195732	785717	ENSG00000129925	TMEM8A	locus1891	16	420773	rs1984409	16	420723	G	T	0.524851	-0.00369489	0.0024682	0.134394	-0.478352	0.0370089	3.2386e-38	0.00772421	0.00519429	0.136999	0.00363129	0.00625312	20	3428	921	10117		rs1984409	16	420723	G	T	0.524851	-0.000735484	0.00865089	0.932247	-0.478352	0.0370089	3.2386e-38	0.00153754	0.0180852	0.932248	0.181864	0.136502	20	10219	3527	8418
16	195732	1028777	ENSG00000007541	PIGQ	locus1891	16	616995	rs3752567	16	628130	G	A	0.434394	0.00184418	0.0024814	0.45736	-0.790169	0.0366507	4.31867e-103	-0.00233391	0.00314221	0.457627	0.131938	0.0321641	20	6606	4034	9256		rs3752567	16	628130	G	A	0.434394	0.0086862	0.00871523	0.318926	-0.790169	0.0366507	4.31867e-103	-0.0109928	0.0110414	0.319442	0.0161537	0.0050535	20	4583	788	10442
16	200302	472551	ENSG00000103126	AXIN1	locus1891	16	337440	rs387467	16	339415	T	G	0.194831	0.00547692	0.0030229	0.0700154	-0.453548	0.0466819	2.5842e-22	-0.0120757	0.0067799	0.0748951	0.0647272	0.0472181	20	2593	2881	8910		rs387467	16	339415	T	G	0.194831	-0.00865373	0.0109137	0.427824	-0.453548	0.0466819	2.5842e-22	0.0190801	0.024143	0.429357	0.698642	0.75887	20	5688	8631	1949
16	200588	588284	ENSG00000242612	DECR2	locus1891	16	451826	rs4984874	16	458556	T	C	0.465209	-0.0015245	0.00248057	0.538834	0.49709	0.037475	3.71554e-40	-0.00306685	0.00499554	0.539269	0.0937585	0.0250062	20	7316	3452	9443		rs4984874	16	458556	T	C	0.465209	9.26866e-05	0.00865935	0.99146	0.49709	0.037475	3.71554e-40	0.000186458	0.0174201	0.99146	0.152057	0.0192018	20	10764	3164	10154
16	248147	694174	ENSG00000103326	CAPN15	locus1891	16	577717	rs8052670	16	586685	A	C	0.0934394	0.00875338	0.00424437	0.0391744	-0.340621	0.0619544	3.84274e-08	-0.0256983	0.0133085	0.0534872	0.0534872	0.451362	3	2191	2640	3998		rs8052670	16	586685	A	C	0.0934394	-0.0343413	0.0148827	0.0210287	-0.340621	0.0619544	3.84274e-08	0.10082	0.0473849	0.0333641	0.0333641	0.926659	3	1023	1197	567
16	300006	1075133	ENSG00000162004	CCDC78	locus1891	16	772582	rs4984921	16	774520	T	C	0.468191	-0.00598937	0.00250988	0.0170179	-0.33097	0.0386502	1.09759e-17	0.0180964	0.00787235	0.0215201	0.0263162	0.00228973	20	1495	1991	10316		rs4984921	16	774520	T	C	0.468191	0.0147614	0.00867498	0.0888297	-0.33097	0.0386502	1.09759e-17	-0.0446003	0.0267232	0.095123	0.199536	0.173892	20	2026	3752	7962
16	329138	1080554	ENSG00000127578	WFIKKN1	locus1891	16	679239	rs35915772	16	679274	A	G	0.254473	0.00493706	0.0029268	0.0916334	1.05682	0.0403224	2.08285e-151	0.00467162	0.00277517	0.0923052	0.121985	0.284931	20	2844	3901	5574		rs35915772	16	679274	A	G	0.254473	0.0218802	0.00992678	0.0275132	1.05682	0.0403224	2.08285e-151	0.0207038	0.00942623	0.028063	0.0147299	0.0203184	20	918	750	10132
16	334543	1101872	ENSG00000103260	METRN	locus1891	16	765115	rs3809666	16	764753	G	C	0.239563	0.000490522	0.0029694	0.868793	-0.422172	0.0452786	1.12167e-20	-0.0011619	0.00703473	0.868813	0.140237	0.010785	20	9870	4152	9935		rs3809666	16	764753	G	C	0.239563	0.018668	0.0101284	0.0653092	-0.422172	0.0452786	1.12167e-20	-0.044219	0.0244554	0.0705838	0.0319319	0.108214	20	1655	1160	8819
16	334732	1121371	ENSG00000103245	NARFL	locus1891	16	779753	rs12051048	16	783864	A	C	0.265408	0.00481833	0.00288778	0.0952113	0.567338	0.0454491	9.25242e-36	0.00849288	0.00513532	0.0981645	0.106998	0.0391445	20	2928	3676	9090		rs12051048	16	783864	A	C	0.265408	0.0152722	0.00978722	0.118661	0.567338	0.0454491	9.25242e-36	0.026919	0.0173854	0.121533	0.0361209	0.0230658	20	2372	1266	10087
16	339415	792190	ENSG00000161999	JMJD8	locus1891	16	731671	rs4984682	16	740404	G	C	0.262425	0.00595228	0.0028876	0.0392723	-0.415321	0.043231	7.4675e-22	-0.0143318	0.00711094	0.0438574	0.130645	0.0341766	20	2004	4014	9210		rs4984682	16	740404	G	C	0.262425	0.0320318	0.00984065	0.0011337	-0.415321	0.043231	7.4675e-22	-0.0771255	0.0250172	0.00204991	0.00525002	0.6453	20	202	409	3013
16	412370	760298	ENSG00000130731	C16orf13	locus1891	16	684429	rs117667029	16	686337	A	G	0.137177	0.00434058	0.00397264	0.274561	0.633427	0.0710911	5.09981e-19	0.00685253	0.00631864	0.278145	0.525136	0.362151	5	4998	7921	4829		rs117667029	16	686337	A	G	0.137177	0.0203467	0.0125614	0.10528	0.633427	0.0710911	5.09981e-19	0.0321216	0.0201559	0.111013	0.10653	0.204424	5	2234	2494	7584
16	534642	1420341	ENSG00000103227	LMF1	locus1891	16	903634	rs3809674	16	1030002	A	G	0.183897	-0.00375624	0.00303446	0.215768	0.83507	0.0459255	7.01766e-74	-0.00449811	0.00364219	0.21683	7.92999e-05	6.28075e-05	20	4359	280	10599		rs3809674	16	1030002	A	G	0.183897	-0.00858223	0.0111508	0.441507	0.83507	0.0459255	7.01766e-74	-0.0102773	0.0133651	0.441915	0.456737	0.583373	20	5805	6468	3548
16	609106	792190	ENSG00000197562	RAB40C	locus1892	16	639357	rs35666389	16	629458	G	A	0.435388	0.00163923	0.00248858	0.510088	0.434595	0.0391697	1.3239e-28	0.00377186	0.00573629	0.510832	0.199637	0.0703263	20	7065	4928	8473		rs35666389	16	629458	G	A	0.435388	0.00744234	0.00871242	0.392982	0.434595	0.0391697	1.3239e-28	0.0171248	0.0201065	0.39438	0.0135969	0.010042	20	5316	712	10340
16	629445	1077977	ENSG00000260316	LA16c-306A4.2	locus1892	16	950520	rs926239	16	952283	A	G	0.232604	-0.00741109	0.00289708	0.0105238	-0.254628	0.0408957	4.77634e-10	0.0291055	0.0123006	0.0179719	0.00119455	0.00613297	20	1370	622	10124		rs926239	16	952283	A	G	0.232604	-0.00491742	0.0102295	0.630723	-0.254628	0.0408957	4.77634e-10	0.0193122	0.0402939	0.631737	0.507826	0.269122	20	7617	6955	6789
16	673430	1151901	ENSG00000103253	HAGHL	locus1892	16	776936	rs56225914	16	771181	G	C	0.239563	-0.0102938	0.00297201	0.000533033	-0.285151	0.0465202	8.80917e-10	0.0360995	0.0119714	0.00256578	0.00256578	0.0415415	8	655	820	9028		rs56225914	16	771181	G	C	0.239563	0.00263571	0.0101361	0.794838	-0.285151	0.0465202	8.80917e-10	-0.00924322	0.0355783	0.795018	0.795018	0.110798	8	9073	9393	8781
16	927275	1489234	ENSG00000260807	RP11-161M6.2	locus1892	16	1025761	rs3809674	16	1030002	A	G	0.183897	-0.00375624	0.00303446	0.215768	-0.926237	0.045189	2.29266e-93	0.00405537	0.00328209	0.216604	0.000111411	1.95818e-05	20	4354	310	10626		rs3809674	16	1030002	A	G	0.183897	-0.00858223	0.0111508	0.441507	-0.926237	0.045189	2.29266e-93	0.0092657	0.0120473	0.441828	0.419351	0.710517	20	5803	6108	2398
16	951881	1616528	ENSG00000007520	TSR3	locus1893	16	1399241	rs28541713	16	1401845	G	C	0.0318091	-0.0129311	0.00724823	0.0744178	-0.393247	0.0721071	4.93467e-08	0.0328829	0.0193929	0.0899587	0.0899587	0.15775	8	2814	3387	7093		rs28541713	16	1401845	G	C	0.0318091	-0.0220183	0.02462	0.371147	-0.393247	0.0721071	4.93467e-08	0.0559911	0.0634432	0.377485	0.377485	0.791751	8	5161	5678	1671
16	989613	1878031	ENSG00000007516	BAIAP3	locus1893	16	1383602	rs11641079	16	1380652	A	C	0.45328	-0.00559102	0.00252414	0.0267588	0.708028	0.0368306	2.33474e-82	-0.00789661	0.00358862	0.0277743	0.0216872	0.539954	20	1669	1844	3223		rs11641079	16	1380652	A	C	0.45328	-0.00988963	0.00868068	0.254591	0.708028	0.0368306	2.33474e-82	-0.0139679	0.0122819	0.255424	0.774907	0.15076	20	3931	9237	8237
16	1021856	1863104	ENSG00000197599	CCDC154	locus1893	16	1484384	rs4984836	16	1481797	G	A	0.905567	-0.00114926	0.0038937	0.767872	-0.790428	0.0650766	6.01623e-34	0.00145397	0.00492752	0.767939	0.816832	0.881842	20	9049	9836	725		rs4984836	16	1481797	G	A	0.905567	-0.0105462	0.014771	0.47524	-0.790428	0.0650766	6.01623e-34	0.0133424	0.0187196	0.476001	0.262925	0.63328	20	6140	4458	3127
16	1082676	2034070	ENSG00000100726	TELO2	locus1893	16	1543345	rs2745107	16	1542406	C	T	0.38668	0.00541021	0.00253785	0.0330227	-0.672269	0.0346433	6.93849e-84	-0.00804769	0.00379776	0.0340855	0.00981907	0.176652	20	1812	1315	6856		rs13336368	16	1539532	T	G	0.375746	-0.0164683	0.0089364	0.0653529	-0.677322	0.035263	3.19027e-82	0.0243139	0.0132543	0.0665928	0.285084	0.814614	20	1584	4696	1478
16	1095895	1528687	ENSG00000197253	TPSB2	locus1893	16	1277272	rs2745145	16	1277472	G	A	0.737575	-0.00473066	0.00272871	0.0829775	-0.915952	0.0445573	6.6986e-94	0.00516475	0.00298967	0.0840721	0.025368	0.0956144	20	2728	1965	8028		rs2745145	16	1277472	G	A	0.737575	0.0183525	0.00983595	0.0620606	-0.915952	0.0445573	6.6986e-94	-0.0200366	0.0107826	0.0631372	0.0775886	0.647983	20	1526	1995	2978
16	1256902	1663250	ENSG00000196557	CACNA1H	locus1893	16	1203241	rs1599837	16	1309876	A	G	0.333996	0.00518734	0.00265425	0.0506595	-0.249643	0.0432027	7.54084e-09	-0.020779	0.0112238	0.0641218	0.0641218	0.39069	14	2372	2871	4532		rs1599837	16	1309876	A	G	0.333996	0.0126097	0.00916247	0.16875	-0.249643	0.0432027	7.54084e-09	-0.0505108	0.0377289	0.180641	0.180641	0.16862	13	3113	3515	8022
16	1289086	1978716	ENSG00000261399	LA16c-329F2.1	locus1893	16	1763528	rs8054978	16	1777122	G	C	0.0695825	0.00798434	0.00469655	0.0891229	0.351041	0.0557689	3.08267e-10	0.0227448	0.0138583	0.100748	0.0635494	0.813675	20	2968	2856	1210		rs8054978	16	1777122	G	C	0.0695825	-0.0201429	0.0169934	0.235884	0.351041	0.0557689	3.08267e-10	-0.0573804	0.0492594	0.244074	0.260964	0.669775	20	3811	4436	2763
16	1353857	1994743	ENSG00000103249	CLCN7	locus1893	16	1494935	rs34719423	16	1518945	A	G	0.134195	0.00438702	0.00344047	0.202266	-0.293716	0.0512263	9.82626e-09	-0.0149363	0.0119998	0.213237	0.213237	0.103745	20	4309	5075	7872		rs34719423	16	1518945	A	G	0.134195	0.00280318	0.0126729	0.82494	-0.293716	0.0512263	9.82626e-09	-0.00954386	0.0431788	0.825068	0.825068	0.820945	20	9325	9626	1414
16	1358858	2023227	ENSG00000063854	HAGH	locus1893	16	1845621	rs113041534	16	1856368	C	G	0.132207	0.00664713	0.00353355	0.0599519	0.966237	0.0552515	1.76937e-68	0.0068794	0.00367812	0.0614342	0.0960874	0.255202	20	2330	3501	5882		rs113041534	16	1856368	C	G	0.132207	0.0223046	0.0127607	0.0804782	0.966237	0.0552515	1.76937e-68	0.023084	0.0132724	0.0819904	0.0530391	0.83398	20	1853	1589	1318
16	1361651	1866303	ENSG00000187535	IFT140	locus1893	16	1560428	rs2235645	16	1597924	T	C	0.203777	0.00294369	0.00299897	0.326313	0.322674	0.0448978	6.63032e-13	0.00912281	0.0093804	0.330782	0.121182	0.0421444	20	5498	3889	9012		rs2235645	16	1597924	T	C	0.203777	0.0236401	0.0107345	0.0276467	0.322674	0.0448978	6.63032e-13	0.0732631	0.034794	0.0352371	0.0776888	0.354614	20	1068	1998	5788
16	1378356	2049849	ENSG00000095906	NUBP2	locus1893	16	1832902	rs2575343	16	1850195	A	G	0.59841	0.000679388	0.00250068	0.785867	0.293462	0.0380561	1.2454e-14	0.00231508	0.00852661	0.785997	0.565213	0.145457	20	9213	8210	7269		rs2575343	16	1850195	A	G	0.59841	-0.0137968	0.00881719	0.117639	0.293462	0.0380561	1.2454e-14	-0.0470139	0.0306577	0.12515	0.123089	0.933286	20	2421	2741	508
16	1380652	1997157	ENSG00000099769	IGFALS	locus1893	16	1840414	rs2745193	16	1853959	G	A	0.697813	0.000503603	0.00269326	0.851671	0.320468	0.0433103	1.36859e-13	0.00157146	0.00840682	0.851718	0.356528	0.0111407	20	9752	6485	9920		rs2745193	16	1853959	G	A	0.697813	-0.0122084	0.00941028	0.194513	0.320468	0.0433103	1.36859e-13	-0.0380954	0.0298121	0.201302	0.11961	0.26964	20	3361	2682	6783
16	1386728	2056351	ENSG00000197774	EME2	locus1893	16	1823208	rs8048693	16	1811565	G	A	0.392644	-0.0039958	0.00257211	0.120302	0.426988	0.0398449	8.5402e-27	-0.00935811	0.00608682	0.124186	0.0691416	0.243713	20	3282	2970	6013		rs8048693	16	1811565	G	A	0.392644	0.00704472	0.0088504	0.426045	0.426988	0.0398449	8.5402e-27	0.0164986	0.0207846	0.427317	0.25315	0.294545	20	5670	4350	6465
16	1450994	2170975	ENSG00000180185	FAHD1	locus1893	16	1876968	rs4598914	16	1895030	A	T	0.180915	-0.00737833	0.00331846	0.0261873	1.28873	0.0375761	8.84826e-258	-0.00572527	0.00258039	0.0265027	0.0420263	0.266246	20	1640	2402	5759		rs4598914	16	1895030	A	T	0.180915	0.00202116	0.0112275	0.857138	1.28873	0.0375761	8.84826e-258	0.00156833	0.00871217	0.85714	0.337617	0.0516712	20	9597	5284	9615
16	1472163	2368142	ENSG00000162039	MEIOB	locus1893	16	1883984	rs1657118	16	1904640	T	C	0.826044	0.00681804	0.00335752	0.0422878	0.965756	0.0487603	2.63232e-87	0.0070598	0.0034948	0.0433743	0.0214385	0.0699477	20	1993	1833	8482		rs1657118	16	1904640	T	C	0.826044	-0.000476501	0.0113996	0.966658	0.965756	0.0487603	2.63232e-87	-0.000493397	0.0118039	0.966658	0.232009	0.044114	20	10544	4128	9733
16	1520314	2291350	ENSG00000255198	SNHG9	locus1893	16	2014960	rs2302176	16	2014954	T	C	0.549702	-0.00157243	0.00249681	0.528842	0.339791	0.0389325	2.599e-18	-0.00462764	0.00736719	0.529911	0.76922	0.642329	10	7238	9559	2425		rs2302176	16	2014954	T	C	0.549702	0.00304584	0.008682	0.725722	0.339791	0.0389325	2.599e-18	0.00896387	0.0255716	0.725934	0.626074	0.782025	9	8477	8014	1741
16	1535461	2436261	ENSG00000183751	TBL3	locus1893	16	2022038	rs56675820	16	2023227	C	G	0.116302	0.00338021	0.00373984	0.366081	-0.373539	0.0619129	1.60644e-09	-0.00904914	0.0101236	0.371395	0.371395	0.836641	9	5886	6633	1059		rs56675820	16	2023227	C	G	0.116302	0.00102804	0.0134733	0.939179	-0.373539	0.0619129	1.60644e-09	-0.00275217	0.0360723	0.939184	0.939184	0.634984	8	10304	10421	3110
16	1537601	2426942	ENSG00000140988	RPS2	locus1893	16	2012053	rs6366	16	2014031	G	C	0.809145	0.00417831	0.0031471	0.184287	-0.528978	0.0527236	1.091e-23	-0.00789884	0.00600126	0.188108	0.382415	0.439889	5	4039	6739	4093		rs6366	16	2014031	G	C	0.809145	-0.00679472	0.0109956	0.536611	-0.528978	0.0527236	1.091e-23	0.012845	0.020826	0.537382	0.652664	0.167041	5	6755	8254	8046
16	1906597	2296197	ENSG00000065054	SLC9A3R2	locus1894	16	2075357	rs3211994	16	2089028	T	C	0.208748	-0.00504622	0.00311762	0.105531	-0.365278	0.0478352	2.23769e-14	0.0138147	0.00872456	0.113323	0.127922	0.687916	17	3142	3980	2073		rs3211994	16	2089028	T	C	0.208748	0.0419736	0.0106898	8.61844e-05	-0.365278	0.0478352	2.23769e-14	-0.114909	0.0329069	0.000479549	0.000724176	0.389728	17	85	158	5411
16	1973773	2344083	ENSG00000182685	BRICD5	locus1894	16	2259254	rs26851	16	2261683	T	C	0.522863	-0.0029944	0.00247467	0.226272	-0.495805	0.0389746	4.5074e-37	0.00603947	0.00501375	0.228365	0.245985	0.253559	20	4478	5427	5897		rs26851	16	2261683	T	C	0.522863	-0.000360737	0.0086485	0.966729	-0.495805	0.0389746	4.5074e-37	0.000727578	0.0174434	0.966729	0.885125	0.678353	20	10546	10070	2686
16	1985997	2971524	ENSG00000162063	CCNF	locus1894	16	2479395	rs4414494	16	2475651	C	A	0.648111	-0.00104565	0.00264459	0.692555	-0.299574	0.0421336	1.15967e-12	0.00349044	0.00884149	0.693005	0.761352	0.660727	9	8500	9504	2263		rs4414494	16	2475651	C	A	0.648111	-0.00538252	0.00904456	0.551769	-0.299574	0.0421336	1.15967e-12	0.0179673	0.030297	0.553156	0.487621	0.421281	9	6917	6770	5106
16	2003425	2118836	ENSG00000196408	NOXO1	locus1894	16	2028918	rs12934655	16	2032755	A	G	0.2167	0.00519092	0.00304568	0.0883149	-0.473353	0.0523819	1.61669e-19	-0.0109663	0.00654771	0.0939684	0.487756	0.340425	20	2863	7645	5031		rs12934655	16	2032755	A	G	0.2167	-0.00407148	0.0104885	0.697879	-0.473353	0.0523819	1.61669e-19	0.00860136	0.0221783	0.698144	0.953029	0.857475	20	8227	10503	1126
16	2005982	2255222	ENSG00000140990	NDUFB10	locus1894	16	2009509	rs55949541	16	2010478	G	C	0.117296	0.00209012	0.00380123	0.58242	0.440335	0.0696265	2.54479e-10	0.00474666	0.00866516	0.583838	0.829906	0.492781	10	7662	9923	3634		rs55949541	16	2010478	G	C	0.117296	0.00680087	0.0134233	0.612402	0.440335	0.0696265	2.54479e-10	0.0154448	0.0305819	0.613538	0.81345	0.755856	9	7476	9525	1983
16	2007137	2064674	ENSG00000261790	AC005606.14	locus1894	16	2034878	rs72766641	16	2056351	G	A	0.176938	-0.00054399	0.00327398	0.868034	-0.353247	0.0577514	9.55433e-10	0.00153997	0.00927165	0.868082	0.834854	0.380638	14	9865	9959	4631		rs72766641	16	2056351	G	A	0.176938	0.00604587	0.0113187	0.593239	-0.353247	0.0577514	9.55433e-10	-0.0171151	0.0321639	0.594641	0.613008	0.960561	13	7299	7912	284
16	2007137	2295265	ENSG00000103197	TSC2	locus1894	16	2097466	rs12929950	16	2144894	A	G	0.0904573	0.00160714	0.00466587	0.730511	-0.565086	0.0801834	1.8227e-12	-0.00284406	0.00826677	0.73082	0.286664	0.08581	20	8802	5823	8195		rs12929950	16	2144894	A	G	0.0904573	0.0147522	0.0150608	0.327327	-0.565086	0.0801834	1.8227e-12	-0.0261062	0.0269085	0.331954	0.0106564	0.0254245	20	4721	615	10042
16	2023372	2368142	ENSG00000205937	RNPS1	locus1894	16	2303117	rs7299	16	2303353	C	T	0.40159	0.000637778	0.00252787	0.80081	-0.393517	0.0395667	2.63434e-23	-0.00162071	0.00642584	0.800873	0.930936	0.922341	15	9336	10495	466		rs7299	16	2303353	C	T	0.40159	0.0114697	0.00881411	0.193159	-0.393517	0.0395667	2.63434e-23	-0.0291467	0.0225892	0.196948	0.154675	0.336729	15	3313	3199	5992
16	2063733	2746987	ENSG00000162066	AMDHD2	locus1894	16	2570358	rs79860296	16	2537170	T	C	0.110338	0.0206323	0.00445625	3.65721e-06	-0.571293	0.0783107	2.98198e-13	-0.0361151	0.00923861	9.26246e-05	0.000730365	0.210657	4	243	550	6403		rs79860296	16	2537170	T	C	0.110338	-0.0264847	0.013858	0.0559848	-0.571293	0.0783107	2.98198e-13	0.0463593	0.0250758	0.0644916	0.168556	0.246879	4	1556	3391	7068
16	2099232	2343476	ENSG00000167965	MLST8	locus1894	16	2254249	rs26829	16	2243305	G	A	0.543738	0.000120367	0.00247799	0.961258	-0.355017	0.040037	7.49863e-19	-0.000339046	0.00698002	0.961259	0.449595	0.117068	20	10547	7343	7651		rs26829	16	2243305	G	A	0.543738	0.0028201	0.00867142	0.745016	-0.355017	0.040037	7.49863e-19	-0.00794358	0.0244418	0.745181	0.979203	0.961055	20	8643	10696	279
16	2099232	2364468	ENSG00000260778	MIR940	locus1894	16	2318156	rs12386010	16	2321208	T	G	0.380716	0.00174095	0.00253964	0.493022	0.387177	0.0402463	6.57153e-22	0.00449652	0.006576	0.494116	0.928065	0.520865	19	6917	10477	3375		rs12386010	16	2321208	T	G	0.380716	0.0105319	0.00889761	0.23654	0.387177	0.0402463	6.57153e-22	0.0272018	0.023154	0.240067	0.155495	0.267088	19	3776	3211	6827
16	2222286	3203708	ENSG00000260565	ERVK13-1	locus1894	16	2710350	rs4786313	16	2711865	T	C	0.404573	0.00875624	0.00257026	0.000657419	-0.606348	0.0394141	2.09446e-53	-0.014441	0.00434162	0.000880488	0.00365535	0.0771405	8	456	925	8334		rs4786313	16	2711865	T	C	0.404573	-0.0170416	0.00883202	0.0536656	-0.606348	0.0394141	2.09446e-53	0.0281053	0.01468	0.055553	0.169245	0.666359	8	1401	3400	2789
16	2265271	3044550	ENSG00000205918	PDPK2	locus1894	16	2666122	rs36087603	16	2722530	A	G	0.397614	0.00879917	0.00256984	0.00061702	-0.356334	0.0397052	2.84668e-19	-0.0246936	0.00771895	0.00137861	0.00337402	0.0675533	6	525	901	8520		rs36087603	16	2722530	A	G	0.397614	-0.0163913	0.00885637	0.0641997	-0.356334	0.0397052	2.84668e-19	0.0459998	0.0253772	0.0698864	0.223807	0.596113	6	1637	4040	3442
16	2296197	3101223	ENSG00000261613	RP11-20I23.13	locus1895	16	2604061	rs146824594	16	2655841	T	A	0.0407555	0.00345622	0.00712874	0.627798	1.3689	0.11291	7.89849e-34	0.00252482	0.0052118	0.628072	0.000783138	0.561996	5	8004	563	3070		rs146824594	16	2655841	T	A	0.0407555	-0.017698	0.02185	0.417953	1.3689	0.11291	7.89849e-34	-0.0129287	0.0159973	0.418989	0.163889	0.336701	5	5582	3330	5994
16	2297345	2801159	ENSG00000140992	PDPK1	locus1895	16	2587965	rs6501079	16	2714572	G	C	0.399602	0.00872129	0.00257809	0.000717384	0.384215	0.0401911	1.18082e-21	0.022699	0.00711775	0.00142733	0.000339379	0.0617496	8	533	444	8642		rs12925045	16	2713402	C	T	0.400596	-0.0159409	0.00884359	0.0714609	0.376195	0.0399919	5.11615e-21	-0.042374	0.0239357	0.0766725	0.198083	0.652468	8	1762	3731	2931
16	2306008	2803784	ENSG00000269937	RP11-20I23.8	locus1895	16	2611472	rs146824594	16	2655841	T	A	0.0407555	0.00345622	0.00712874	0.627798	1.49478	0.112277	1.93792e-40	0.00231219	0.00477225	0.628026	0.00270656	NA	NA	8003	839	NA		rs146824594	16	2655841	T	A	0.0407555	-0.017698	0.02185	0.417953	1.49478	0.112277	1.93792e-40	-0.0118399	0.0146446	0.418813	0.196787	NA	NA	5579	3712	NA
16	2334163	3145279	ENSG00000103363	TCEB2	locus1895	16	2821415	rs2009509	16	2824930	G	C	0.747515	-0.00254608	0.00280048	0.363268	-0.799727	0.038109	8.94034e-98	0.00318368	0.00350509	0.363718	0.25342	0.3965	14	5810	5501	4478		rs2009509	16	2824930	G	C	0.747515	-0.00383495	0.00994236	0.699705	-0.799727	0.038109	8.94034e-98	0.00479532	0.0124343	0.699754	0.698937	0.425436	13	8239	8634	5062
16	2443943	3288829	ENSG00000172460	PRSS30P	locus1895	16	2889569	rs34363833	16	2911725	T	C	0.292247	-0.00157877	0.00272582	0.562461	-0.486119	0.0463569	9.97039e-26	0.0032477	0.00561585	0.563056	0.597054	0.659107	20	7512	8426	2284		rs34363833	16	2911725	T	C	0.292247	-0.00770631	0.00949793	0.417155	-0.486119	0.0463569	9.97039e-26	0.0158527	0.0195967	0.418544	0.268743	0.293199	20	5576	4526	6481
16	2504629	3269931	ENSG00000263280	LA16c-325D7.2	locus1895	16	2916349	rs111333578	16	2920448	T	C	0.345924	-0.00296094	0.00262078	0.258562	0.434369	0.0429352	4.65151e-24	-0.00681665	0.00607103	0.261516	0.402333	0.746232	20	4827	6913	1684		rs111333578	16	2920448	T	C	0.345924	0.00123998	0.00908153	0.891396	0.434369	0.0429352	4.65151e-24	0.00285467	0.0209093	0.891405	0.735614	0.777451	20	9882	8958	1781
16	2655841	2722239	ENSG00000261140	RP11-20I23.6	locus1895	16	2619044	rs146824594	16	2655841	T	A	0.0407555	0.00345622	0.00712874	0.627798	0.787098	0.115049	7.84006e-12	0.00439109	0.00907971	0.628658	0.628658	NA	NA	8008	8668	NA		rs146824594	16	2655841	T	A	0.0407555	-0.017698	0.02185	0.417953	0.787098	0.115049	7.84006e-12	-0.0224852	0.0279541	0.421189	0.421189	NA	NA	5601	6126	NA
16	2711865	3298642	ENSG00000059122	FLYWCH1	locus1895	16	2961938	rs4786356	16	2986158	C	T	0.562624	-0.00380976	0.00250917	0.128931	0.808481	0.0376145	1.77684e-102	-0.00471224	0.0031113	0.129885	0.0549488	0.489232	20	3355	2681	3652		rs4786356	16	2986158	C	T	0.562624	0.0129955	0.00871799	0.136052	0.808481	0.0376145	1.77684e-102	0.016074	0.0108091	0.136993	0.749105	0.383748	20	2570	9047	5485
16	2717079	3490345	ENSG00000263214	ZNF205-AS1	locus1895	16	3160461	rs224237	16	3181537	G	A	0.819085	-0.00172689	0.00307698	0.574641	0.385898	0.0463531	8.42033e-17	-0.00447499	0.00799165	0.575508	0.630709	0.516058	20	7610	8686	3423		rs224237	16	3181537	G	A	0.819085	0.000913221	0.0112202	0.935131	0.385898	0.0463531	8.42033e-17	0.00236648	0.0290769	0.935134	0.816041	0.548926	19	10249	9547	3852
16	2738350	3284176	ENSG00000213937	CLDN9	locus1895	16	3062457	rs2526273	16	3052578	T	C	0.634195	-0.00550066	0.00257592	0.032727	0.48028	0.040955	9.26615e-32	-0.011453	0.00545156	0.0356524	0.014811	0.189119	20	1848	1579	6670		rs2526273	16	3052578	T	C	0.634195	0.00534681	0.00897497	0.551345	0.48028	0.040955	9.26615e-32	0.0111327	0.018711	0.551857	0.385742	0.713076	20	6906	5752	2374
16	2798070	3252341	ENSG00000131650	KREMEN2	locus1895	16	3013945	rs66859825	16	3009465	T	C	0.33996	-0.00505999	0.00259068	0.0508021	0.267712	0.0428047	3.99398e-10	-0.0189009	0.010138	0.0622723	0.0639777	0.755732	20	2343	2867	1614		rs66859825	16	3009465	T	C	0.33996	0.00401136	0.00912385	0.660186	0.267712	0.0428047	3.99398e-10	0.0149839	0.0341649	0.66097	0.743184	0.826811	20	7893	9013	1371
16	2828172	3474863	ENSG00000162073	PAQR4	locus1895	16	3019246	rs2285827	16	3017272	T	G	0.40159	-0.00509706	0.00251653	0.0428229	0.401151	0.0407813	7.82769e-23	-0.0127061	0.00640488	0.0472765	0.0283954	0.629171	20	2079	2055	2510		rs2285827	16	3017272	T	G	0.40159	0.000507826	0.008815	0.95406	0.401151	0.0407813	7.82769e-23	0.00126592	0.0219747	0.954061	0.682108	0.55146	20	10429	8492	3825
16	2860891	3557967	ENSG00000272079	LA16c-380H5.5	locus1895	16	3056121	rs2023913	16	3060543	C	T	0.388668	0.00750079	0.00282727	0.00797765	-0.856907	0.0372118	2.45469e-117	-0.00875333	0.00332121	0.00839934	0.0239401	0.934157	20	1002	1918	380		rs2023913	16	3060543	C	T	0.388668	-0.00732163	0.00887332	0.409298	-0.856907	0.0372118	2.45469e-117	0.00854426	0.0103617	0.409599	0.617924	0.887063	20	5482	7954	900
16	2907075	3547596	ENSG00000008516	MMP25	locus1895	16	3096682	rs117271496	16	3105807	A	G	0.0308151	-0.00217338	0.00624587	0.727862	0.784585	0.106747	1.98258e-13	-0.0027701	0.00796965	0.728155	0.728155	0.280364	9	8782	9297	5621		rs117271496	16	3105807	A	G	0.0308151	-0.0145786	0.0249939	0.5597	0.784585	0.106747	1.98258e-13	-0.0185813	0.0319563	0.560931	0.560931	0.411361	9	7000	7460	5201
16	2920475	3547596	ENSG00000261971	RP11-473M20.7	locus1895	16	3101992	rs12597990	16	3111159	G	A	0.149105	-0.0029041	0.00336235	0.387746	0.344184	0.0499754	5.69549e-12	-0.00843764	0.00984556	0.391446	0.145284	0.873194	7	6052	4239	783		rs12597990	16	3111159	G	A	0.149105	-0.000596059	0.0121265	0.960797	0.344184	0.0499754	5.69549e-12	-0.0017318	0.0352334	0.960798	0.393182	0.597803	7	10486	5823	3422
16	2951398	3629502	ENSG00000263072	RP11-473M20.14	locus1895	16	3166043	rs4786387	16	3182410	A	C	0.374751	0.00304691	0.00251521	0.225745	0.895324	0.0352449	2.33854e-142	0.00340314	0.00281247	0.226272	0.276059	0.561359	20	4464	5697	3076		rs4786387	16	3182410	A	C	0.374751	-0.00834764	0.00892805	0.349793	0.895324	0.0352449	2.33854e-142	-0.0093236	0.00997861	0.350119	0.144563	0.418155	20	4896	3063	5140
16	2954891	3610642	ENSG00000008517	IL32	locus1895	16	3115298	rs45499297	16	3115272	C	T	0.112326	-0.00923597	0.00428583	0.0311619	-0.579027	0.0523739	2.05881e-28	0.0159508	0.00754109	0.0344137	0.0302403	0.275027	11	1816	2117	5686		rs45499297	16	3115272	C	T	0.112326	0.0278255	0.0137124	0.0424363	-0.579027	0.0523739	2.05881e-28	-0.0480556	0.0240774	0.0459476	0.0586318	0.800193	11	1263	1686	1596
16	2981735	3060543	ENSG00000127564	PKMYT1	locus1895	16	3018025	rs739794	16	3037633	A	G	0.633201	-0.0072188	0.00256638	0.00491072	0.239547	0.0406261	3.71544e-09	-0.0301352	0.0118701	0.0111248	0.0160457	0.971542	16	1136	1632	168		rs739794	16	3037633	A	G	0.633201	0.00659023	0.00897532	0.462789	0.239547	0.0406261	3.71544e-09	0.0275112	0.0377573	0.466225	0.425954	0.966881	16	6038	6168	233
16	2981746	3258304	ENSG00000162069	CCDC64B	locus1895	16	3077683	rs2244494	16	3079685	C	T	0.316103	-0.00440413	0.00262066	0.0928523	0.289408	0.0412873	2.38965e-12	-0.0152177	0.00931186	0.102211	0.109537	0.412247	13	2989	3715	4315		rs2244494	16	3079685	C	T	0.316103	0.0110502	0.00929931	0.234723	0.289408	0.0412873	2.38965e-12	0.0381821	0.0325906	0.241371	0.318968	0.81637	13	3790	5080	1454
16	2995985	3490345	ENSG00000085644	ZNF213	locus1895	16	3179778	rs366494	16	3241015	G	A	0.255467	-0.000850095	0.00277967	0.759737	0.327779	0.0435057	4.91492e-14	-0.0025935	0.0084873	0.759929	0.92984	0.321361	17	9005	10488	5202		rs366494	16	3241015	G	A	0.255467	-0.00327625	0.00990334	0.740779	0.327779	0.0435057	4.91492e-14	-0.00999529	0.0302426	0.741019	0.605938	0.168402	17	8615	7844	8026
16	3032735	3620287	ENSG00000162086	ZNF75A	locus1895	16	3355406	rs7201158	16	3337452	T	C	0.269384	0.000131306	0.0028242	0.962917	-0.685645	0.0432095	1.0571e-56	-0.000191508	0.00411906	0.962917	0.327783	0.25136	11	10559	6235	5924		rs7201158	16	3337452	T	C	0.269384	0.00534262	0.0097361	0.583182	-0.685645	0.0432095	1.0571e-56	-0.0077921	0.0142084	0.583407	0.61779	0.624372	10	7192	7951	3201
16	3122015	3515328	ENSG00000010539	ZNF200	locus1895	16	3272325	rs12596515	16	3326038	A	G	0.266402	-0.000228786	0.00283655	0.935715	0.314913	0.0466108	1.41633e-11	-0.000726506	0.00900805	0.93572	0.789289	0.589781	5	10362	9689	2838		rs12596515	16	3326038	A	G	0.266402	0.00641094	0.00977103	0.511748	0.314913	0.0466108	1.41633e-11	0.0203578	0.0311737	0.513727	0.419542	0.861311	5	6542	6111	1093
16	3138162	3980998	ENSG00000167984	NLRC3	locus1895	16	3589033	rs12448212	16	3636809	C	G	0.159046	0.00485845	0.00345723	0.159932	-0.756086	0.0592209	2.4991e-37	-0.00642579	0.00460016	0.162455	0.0700404	0.261816	20	3737	2987	5806		rs12448212	16	3636809	C	G	0.159046	0.0170812	0.0118154	0.14827	-0.756086	0.0592209	2.4991e-37	-0.0225915	0.0157269	0.150863	0.0725561	0.298414	20	2743	1915	6429
16	3164699	3768327	ENSG00000168158	OR2C1	locus1895	16	3405889	rs37841	16	3370115	G	A	0.871769	-0.00374183	0.00376026	0.319688	0.46378	0.0637606	3.49592e-13	-0.00806812	0.00818337	0.324174	0.28506	0.730921	7	5448	5808	1790		rs37841	16	3370115	G	A	0.871769	0.0176506	0.0129292	0.172201	0.46378	0.0637606	3.49592e-13	0.038058	0.0283647	0.179681	0.14695	0.467672	6	3100	3099	4673
16	3207446	3767473	ENSG00000213918	DNASE1	locus1895	16	3661729	rs116960145	16	3696234	G	A	0.0606362	0.00378568	0.00507532	0.455728	-0.688749	0.08572	9.36782e-16	-0.00549646	0.00740058	0.45766	0.400429	0.921492	20	6607	6898	472		rs116960145	16	3696234	G	A	0.0606362	0.00183207	0.0180977	0.919366	-0.688749	0.08572	9.36782e-16	-0.00266	0.0262783	0.919373	0.306171	0.490862	20	10102	4942	4445
16	3213276	3998415	ENSG00000103351	CLUAP1	locus1895	16	3550924	rs62037803	16	3677348	T	C	0.133201	0.00724858	0.00364702	0.0468633	1.28345	0.0589516	4.34662e-105	0.00564773	0.0028534	0.0477819	0.132856	0.298125	20	2089	4044	5442		rs62037803	16	3677348	T	C	0.133201	0.017302	0.0127178	0.173684	1.28345	0.0589516	4.34662e-105	0.0134809	0.00992838	0.174524	0.212454	0.147693	20	3039	3916	8273
16	3241503	3622400	ENSG00000140993	TIGD7	locus1895	16	3348832	rs188761	16	3338343	C	G	0.26839	-0.000167421	0.00283787	0.952956	0.408858	0.0470164	3.43585e-18	-0.000409485	0.00694112	0.952957	0.788465	0.514533	6	10496	9684	3440		rs188761	16	3338343	C	G	0.26839	0.00582249	0.00974775	0.550296	0.408858	0.0470164	3.43585e-18	0.0142409	0.0238976	0.551234	0.423853	0.746223	5	6899	6144	2085
16	3242691	4189685	ENSG00000126602	TRAP1	locus1895	16	3701640	rs7203664	16	3728708	C	T	0.672962	-0.00203996	0.00260832	0.434158	0.505572	0.0423894	8.57585e-33	-0.00403495	0.00517022	0.435144	0.42956	0.696367	20	6422	7169	2002		rs7203664	16	3728708	C	T	0.672962	-0.00061196	0.00920695	0.947006	0.505572	0.0423894	8.57585e-33	-0.00121043	0.0182112	0.947007	0.974595	0.183363	20	10379	10671	7840
16	3258732	3736698	ENSG00000167981	ZNF597	locus1895	16	3486104	rs185148	16	3482002	T	G	0.213718	-0.000524026	0.00288021	0.85563	0.287212	0.0441234	7.55098e-11	-0.00182453	0.0100321	0.855685	0.855685	0.776989	7	9778	10062	1460		rs185148	16	3482002	T	G	0.213718	-0.0127651	0.0105399	0.22585	0.287212	0.0441234	7.55098e-11	-0.044445	0.0373272	0.233777	0.233777	0.515979	7	3715	4143	4168
16	4002044	4452345	ENSG00000262185	RP11-462G12.1	locus1896	16	3997610	rs34033929	16	4024128	T	C	0.600398	-0.00426157	0.00276431	0.123161	-0.288149	0.0370029	6.85054e-15	0.0147895	0.00977951	0.13046	0.0873355	0.399376	18	3362	3343	4443		rs34033929	16	4024128	T	C	0.600398	0.0118317	0.00882787	0.180159	-0.288149	0.0370029	6.85054e-15	-0.041061	0.0310869	0.186553	0.295715	0.277049	18	3175	4823	6689
16	4008901	4899408	ENSG00000168140	VASN	locus1896	16	4421849	rs2277852	16	4414727	A	G	0.532803	0.00234261	0.00252883	0.354258	0.223759	0.0383306	5.29541e-09	0.0104693	0.011443	0.360237	0.0268445	0.125108	20	5784	2012	7547		rs2277852	16	4414727	A	G	0.532803	-0.00708795	0.00866032	0.413106	0.223759	0.0383306	5.29541e-09	-0.0316767	0.0390823	0.417646	0.497001	0.770784	20	5561	6860	1835
16	4035432	4953455	ENSG00000262246	CORO7	locus1896	16	4404543	rs9932461	16	4454170	G	A	0.752485	0.00619537	0.00286466	0.030565	0.85395	0.0414334	2.22275e-94	0.00725495	0.00337301	0.0314856	0.0232495	0.237846	20	1750	1895	6081		rs9932461	16	4454170	G	A	0.752485	-0.00449715	0.0100158	0.653427	0.85395	0.0414334	2.22275e-94	-0.00526629	0.0117315	0.653504	0.40502	0.306804	20	7824	5952	6329
16	4064637	4601584	ENSG00000185739	SRL	locus1896	16	4239375	rs77545585	16	4292002	A	C	0.230616	0.00153019	0.00294378	0.603198	0.260138	0.0477085	4.96243e-08	0.00588224	0.0113675	0.604835	0.604835	0.0953014	7	7806	8489	8034		rs77545585	16	4292002	A	C	0.230616	0.0101531	0.0102556	0.322172	0.260138	0.0477085	4.96243e-08	0.0390297	0.0400683	0.330017	0.330017	0.93785	7	4706	5201	473
16	4196798	5020148	ENSG00000089486	CDIP1	locus1896	16	4560676	rs1477123	16	4560627	A	T	0.709742	0.00577551	0.00272551	0.0340854	-0.437619	0.0425118	7.49445e-25	-0.0131976	0.00635862	0.0379365	0.0573457	0.0192748	20	1888	2739	9630		rs1477123	16	4560627	A	T	0.709742	-0.00579204	0.00952415	0.543092	-0.437619	0.0425118	7.49445e-25	0.0132354	0.0218015	0.543795	0.503798	0.327487	20	6823	6911	6094
16	4247679	5188821	ENSG00000102858	MGRN1	locus1896	16	4666494	rs841223	16	4737981	A	G	0.525845	-0.00342286	0.00246462	0.164893	0.513657	0.038414	8.86089e-41	-0.00666371	0.00482398	0.167165	0.0588888	0.305509	20	3808	2765	5360		rs841223	16	4737981	A	G	0.525845	-0.00613365	0.00865137	0.478337	0.513657	0.038414	8.86089e-41	-0.0119411	0.0168664	0.478954	0.668345	0.632136	20	6170	8383	3132
16	4267458	4996088	ENSG00000153406	NMRAL1	locus1896	16	4511681	rs2270364	16	4526750	A	G	0.0437376	-0.00383131	0.00654733	0.558432	-1.24924	0.0680055	2.2976e-75	0.00306691	0.00524371	0.558632	0.103961	0.303687	20	7470	3631	5384		rs2270364	16	4526750	A	G	0.0437376	0.0435777	0.0211512	0.0393703	-1.24924	0.0680055	2.2976e-75	-0.0348833	0.0170374	0.0406132	0.280309	0.197935	20	1183	4648	7661
16	4348576	5232992	ENSG00000103199	ZNF500	locus1896	16	4798240	rs859306	16	4789652	T	C	0.580517	-0.00539821	0.00247027	0.0288686	-0.327397	0.0383155	1.28807e-17	0.0164883	0.00778801	0.0342483	0.00590646	0.954738	20	1815	1101	274		rs859306	16	4789652	T	C	0.580517	-0.00354061	0.00875649	0.685962	-0.327397	0.0383155	1.28807e-17	0.0108144	0.0267757	0.686294	0.399082	0.629917	20	8125	5885	3161
16	4348736	5271668	ENSG00000267077	RP11-127I20.5	locus1896	16	4845266	rs62036088	16	4846336	A	G	0.282306	0.00920008	0.00282844	0.00114312	0.587812	0.0450179	5.77501e-39	0.0156514	0.00495886	0.00159813	7.37344e-05	0.0115174	20	549	272	9903		rs62036088	16	4846336	A	G	0.282306	-0.00874256	0.00961509	0.363216	0.587812	0.0450179	5.77501e-39	-0.0148731	0.016397	0.364376	0.467365	0.464966	20	5039	6576	4696
16	4374833	5187480	ENSG00000140623	SEPT12	locus1896	16	4827670	rs56400014	16	4846533	A	G	0.5	0.00868734	0.00246807	0.000431734	0.609277	0.0374663	1.83698e-59	0.0142584	0.00414463	0.000581242	3.97733e-05	0.0167522	20	405	231	9707		rs56400014	16	4846533	A	G	0.5	-0.0115808	0.00866289	0.181279	0.609277	0.0374663	1.83698e-59	-0.0190075	0.0142663	0.18275	0.401945	0.546018	20	3136	5913	3879
16	4375149	5098090	ENSG00000140632	GLYR1	locus1896	16	4853204	rs12325592	16	4864997	A	G	0.0636183	0.00122241	0.00517831	0.813383	-0.804005	0.084047	1.10971e-21	-0.0015204	0.00644261	0.813439	0.641607	0.00844892	20	9441	8771	10027		rs12325592	16	4864997	A	G	0.0636183	0.0161302	0.0176993	0.362112	-0.804005	0.084047	1.10971e-21	-0.0200623	0.0221136	0.36428	0.197723	0.588426	20	5038	3725	3508
16	4375529	4951757	ENSG00000103423	DNAJA3	locus1896	16	4475806	rs7665	16	4562512	G	A	0.7167	0.00600532	0.00275886	0.0295	-0.623267	0.0436861	3.51627e-46	-0.00963522	0.00447767	0.0314101	0.0179716	0.248401	20	1748	1707	5958		rs7665	16	4562512	G	A	0.7167	-0.00371436	0.00959244	0.698595	-0.623267	0.0436861	3.51627e-46	0.0059595	0.0153962	0.698701	0.365759	0.0898824	20	8233	5562	9073
16	4388728	5235589	ENSG00000168096	ANKS3	locus1896	16	4746513	rs841211	16	4750274	C	T	0.552684	-0.00351178	0.00245599	0.152752	-0.506719	0.0378677	7.77708e-41	0.00693042	0.00487445	0.155089	0.0608488	0.518715	20	3656	2802	3399		rs841211	16	4750274	C	T	0.552684	-0.00474864	0.00868809	0.584675	-0.506719	0.0378677	7.77708e-41	0.00937135	0.0171601	0.584988	0.69124	0.874964	20	7207	8569	997
16	4472418	5108299	ENSG00000067836	ROGDI	locus1896	16	4846969	rs56400014	16	4846533	A	G	0.5	0.00868734	0.00246807	0.000431734	-0.244077	0.0390705	4.18181e-10	-0.0355926	0.0116065	0.00216503	0.000739714	0.459821	20	608	554	3915		rs56400014	16	4846533	A	G	0.5	-0.0115808	0.00866289	0.181279	-0.244077	0.0390705	4.18181e-10	0.0474473	0.036296	0.191134	0.367763	0.278493	20	3242	5589	6672
16	4498174	5191315	ENSG00000267795	SMIM22	locus1896	16	4838398	rs56400014	16	4846533	A	G	0.5	0.00868734	0.00246807	0.000431734	0.258869	0.039034	3.31435e-11	0.0335588	0.0107937	0.00187654	0.00114408	0.137838	20	583	613	7374		rs56400014	16	4846533	A	G	0.5	-0.0115808	0.00866289	0.181279	0.258869	0.039034	3.31435e-11	-0.0447362	0.0341375	0.190037	0.291372	0.60941	20	3228	4778	3325
16	4510002	5344394	ENSG00000118898	PPL	locus1896	16	4932508	rs3813745	16	5009048	C	G	0.105368	0.00395359	0.00380932	0.299328	-0.675563	0.0540248	7.03881e-36	-0.00585229	0.00565812	0.300987	0.143641	0.304264	20	5227	4202	5378		rs3813745	16	5009048	C	G	0.105368	-0.0140814	0.0140756	0.317112	-0.675563	0.0540248	7.03881e-36	0.0208439	0.0209019	0.318655	0.703896	0.79605	20	4571	8682	1632
16	4521112	5325549	ENSG00000118900	UBN1	locus1896	16	4896666	rs9302782	16	4918365	T	A	0.107356	0.00349314	0.00387085	0.366833	0.336476	0.0587666	1.03051e-08	0.0103815	0.0116461	0.372705	0.372705	0.0816841	13	5897	6646	8264		rs9302782	16	4918365	T	A	0.107356	-0.0120148	0.013958	0.38936	0.336476	0.0587666	1.03051e-08	-0.0357076	0.0419491	0.394651	0.394651	0.473145	13	5319	5843	4621
16	4640285	5588681	ENSG00000103174	NAGPA	locus1896	16	5074845	rs62036223	16	5089193	T	C	0.552684	-0.00584214	0.00248253	0.0186077	-0.693067	0.037318	5.42047e-77	0.0084294	0.00361059	0.0195628	0.00433436	0.0654611	20	1425	975	8556		rs62036223	16	5089193	T	C	0.552684	-0.0089505	0.00869133	0.303095	-0.693067	0.037318	5.42047e-77	0.0129143	0.0125597	0.303837	0.871769	0.929342	20	4410	9973	542
16	4694805	5440490	ENSG00000033011	ALG1	locus1897	16	5083703	rs184902380	16	5129149	C	A	0.0149105	0.00913943	0.0106313	0.389968	1.58325	0.151343	1.30018e-25	0.00577258	0.00673746	0.391562	0.120368	0.298871	13	6053	3875	5427		rs184902380	16	5129149	C	A	0.0149105	-0.0175077	0.0356462	0.623318	1.58325	0.151343	1.30018e-25	-0.0110581	0.0225394	0.6237	0.846654	0.278677	13	7554	9787	6669
16	4698259	5480501	ENSG00000103184	SEC14L5	locus1897	16	5008318	rs717346	16	5039395	G	A	0.523857	-0.00178005	0.00244764	0.467072	-0.290947	0.0387268	5.78697e-14	0.00611813	0.00845201	0.469147	0.114905	0.00959918	20	6699	3788	9973		rs717346	16	5039395	G	A	0.523857	-0.0028925	0.00864827	0.738033	-0.290947	0.0387268	5.78697e-14	0.00994166	0.029754	0.738283	0.848803	0.950004	20	8594	9803	380
16	4833185	5521936	ENSG00000153446	C16orf89	locus1897	16	5094123	rs8053916	16	5112111	G	C	0.172962	-0.00277552	0.00334589	0.406805	0.299682	0.0545873	4.02025e-08	-0.00926155	0.0112916	0.412091	0.412091	0.0899345	4	6210	7016	8113		rs8053916	16	5112111	G	C	0.172962	0.0120609	0.0114257	0.291155	0.299682	0.0545873	4.02025e-08	0.0402457	0.0388246	0.299921	0.299921	0.297521	4	4366	4867	6434
16	8340124	8952496	ENSG00000067365	METTL22	locus1903	16	8715540	rs1641045	16	8731241	C	T	0.120278	0.00458542	0.00369275	0.214334	-0.321587	0.0558248	8.37925e-09	-0.0142587	0.0117466	0.224802	0.262685	0.469093	20	4449	5576	3831		rs1641045	16	8731241	C	T	0.120278	-0.0273934	0.0133022	0.0394645	-0.321587	0.0558248	8.37925e-09	0.0851819	0.0439278	0.0524852	0.0795311	0.535924	20	1346	2038	3976
16	8429479	9079676	ENSG00000260276	RP11-77H9.2	locus1903	16	8941962	rs75223922	16	8920485	T	C	0.0745527	-0.00114223	0.00508648	0.82232	0.44786	0.0789638	1.41376e-08	-0.00255042	0.0113662	0.822457	0.72229	0.90012	20	9513	9261	590		rs75223922	16	8920485	T	C	0.0745527	-0.00258025	0.0164428	0.875306	0.44786	0.0789638	1.41376e-08	-0.00576128	0.0367282	0.875353	0.485629	0.893181	20	9744	6757	841
16	8519915	9434472	ENSG00000153048	CARHSP1	locus1903	16	8946799	rs12596623	16	8937715	A	G	0.183897	0.00197677	0.0033118	0.550582	-0.42621	0.0578394	1.72106e-13	-0.00463803	0.0077958	0.551884	0.762303	0.312364	14	7405	9514	5290		rs12596623	16	8937715	A	G	0.183897	-0.00745012	0.0111513	0.504073	-0.42621	0.0578394	1.72106e-13	0.0174799	0.0262712	0.505817	0.590281	0.775724	14	6460	7708	1796
16	8550006	9120809	ENSG00000140650	PMM2	locus1903	16	8882680	rs12597479	16	8903589	T	G	0.519881	0.00144263	0.00244715	0.555516	-0.450695	0.0377192	6.59584e-33	-0.0032009	0.00543633	0.555997	0.471987	0.264403	20	7447	7524	5779		rs12597479	16	8903589	T	G	0.519881	-0.000576177	0.00864522	0.946863	-0.450695	0.0377192	6.59584e-33	0.00127842	0.0191823	0.946864	0.635026	0.547099	20	10378	8087	3869
16	8589821	9312013	ENSG00000183044	ABAT	locus1904	16	8768422	rs3743811	16	8886409	T	G	0.460239	-8.25294e-06	0.00245322	0.997316	0.335176	0.0388641	6.44776e-18	-2.46227e-05	0.00731919	0.997316	0.439339	0.345424	20	10830	7258	4988		rs3743811	16	8886409	T	G	0.460239	-0.00189937	0.0086655	0.826504	0.335176	0.0388641	6.44776e-18	-0.00566679	0.0258619	0.826559	0.798713	0.680586	20	9340	9414	2662
16	8719738	9551490	ENSG00000262944	RP11-473I1.9	locus1904	16	9198705	rs9932208	16	9218267	C	T	0.281312	0.00417364	0.0027428	0.128091	-0.386672	0.0384241	8.02872e-24	-0.0107937	0.00717398	0.132435	0.131877	0.361171	20	3388	4033	4839		rs9932208	16	9218267	C	T	0.281312	-0.00742757	0.00961181	0.439667	-0.386672	0.0384241	8.02872e-24	0.019209	0.024931	0.441011	0.523983	0.323367	20	5789	7123	6145
16	8884036	9643373	ENSG00000263244	RP11-473I1.10	locus1904	16	9201098	rs4381605	16	9216072	G	A	0.611332	0.00321142	0.00248659	0.196531	-0.470625	0.0383197	1.13809e-34	-0.00682373	0.00531272	0.198997	0.0834199	0.37437	20	4156	3268	4696		rs4381605	16	9216072	G	A	0.611332	-0.00626674	0.00886491	0.479619	-0.470625	0.0383197	1.13809e-34	0.0133158	0.0188676	0.480345	0.0113889	0.0391759	20	6188	639	9812
16	9263897	9731843	ENSG00000261617	RP11-243A14.1	locus1905	16	9449445	rs4780361	16	9459307	A	C	0.259443	0.00477963	0.00276629	0.0840217	0.523775	0.044993	2.54251e-31	0.00912536	0.0053393	0.087434	0.0273591	0.13911	14	2780	2029	7359		rs4780342	16	9424976	C	T	0.27336	-0.0192587	0.00971136	0.0473549	0.431849	0.0440181	1.01245e-22	-0.044596	0.0229427	0.0519197	0.00641916	0.0888871	13	1337	465	9085
16	9594219	10424051	ENSG00000183454	GRIN2A	locus1905	16	9852376	rs3105688	16	10064780	A	G	0.463221	-0.00118486	0.00245302	0.629082	0.241503	0.0390403	6.17149e-10	-0.00490618	0.0101882	0.630123	0.630123	0.00845108	20	8015	8679	10026		rs3105688	16	10064780	A	G	0.463221	-0.0182876	0.00867118	0.0349434	0.241503	0.0390403	6.17149e-10	-0.0757243	0.0379344	0.0459134	0.0459134	0.0152351	20	1261	1457	10219
16	9800052	10350648	ENSG00000260432	RP11-297M9.2	locus1906	16	9847272	rs3105688	16	10064780	A	G	0.463221	-0.00118486	0.00245302	0.629082	0.243959	0.0390345	4.10884e-10	-0.00485679	0.010085	0.630102	0.0527985	0.0559565	20	8014	2629	8744		rs3105688	16	10064780	A	G	0.463221	-0.0182876	0.00867118	0.0349434	0.243959	0.0390345	4.10884e-10	-0.0749619	0.0375128	0.0456837	0.124074	0.00656432	20	1260	2760	10410
16	10092564	10843313	ENSG00000166669	ATF7IP2	locus1907	16	10420291	rs11860901	16	10460244	T	C	0.544732	0.00105097	0.00247742	0.671406	-0.872205	0.0366592	4.01653e-125	-0.00120496	0.00284086	0.671455	0.873256	0.936825	20	8351	10169	369		rs11860901	16	10460244	T	C	0.544732	-0.00232052	0.00867326	0.789047	-0.872205	0.0366592	4.01653e-125	0.00266052	0.00994469	0.78906	0.987708	0.899321	20	9016	10766	798
16	10455508	11213157	ENSG00000213853	EMP2	locus1908	16	10622279	rs1548955	16	10757294	A	T	0.22664	0.000798463	0.00288604	0.782038	-0.615569	0.0468334	1.84689e-39	-0.00129711	0.00468946	0.782086	0.915866	0.520516	20	9176	10398	3378		rs1548955	16	10757294	A	T	0.22664	0.00259426	0.0103164	0.801451	-0.615569	0.0468334	1.84689e-39	-0.00421441	0.0167622	0.801487	0.528243	0.278051	20	9130	7155	6680
16	10472145	11282712	ENSG00000153060	TEKT5	locus1908	16	10721358	rs12445287	16	10827125	A	G	0.302187	-0.00229209	0.00274568	0.403831	-0.349732	0.045745	2.08525e-14	0.00655385	0.00789748	0.406614	0.507522	0.277316	11	6163	7802	5661		rs12445287	16	10827125	A	G	0.302187	0.0235385	0.0094264	0.0125221	-0.349732	0.045745	2.08525e-14	-0.0673043	0.0283545	0.017612	0.0405925	0.509255	11	694	1348	4249
16	10540532	11535372	ENSG00000182108	DEXI	locus1908	16	11022748	rs6498136	16	11036296	A	G	0.600398	-0.0035233	0.00247426	0.154452	-0.399698	0.0395886	5.73729e-24	0.00881491	0.00625159	0.158532	0.337861	0.707439	20	3690	6309	1929		rs6498136	16	11036296	A	G	0.600398	0.00970844	0.00882523	0.271298	-0.399698	0.0395886	5.73729e-24	-0.0242895	0.0222104	0.274128	0.773053	0.361242	20	4124	9223	5710
16	11017728	11689557	ENSG00000175643	RMI2	locus1908	16	11343476	rs12149160	16	11439303	T	G	0.519881	-0.00302768	0.00245423	0.21733	-0.984423	0.0287033	8.84922e-258	0.00307559	0.00249468	0.217628	0.436142	0.613931	20	4373	7220	2638		rs12149160	16	11439303	T	G	0.519881	-0.00628774	0.00864639	0.467098	-0.984423	0.0287033	8.84922e-258	0.00638723	0.00878518	0.467198	0.323291	0.778462	20	6049	5134	1774
16	11206463	11902704	ENSG00000189067	LITAF	locus1908	16	11641853	rs35644483	16	11635296	G	A	0.313121	-0.00400981	0.00263396	0.127921	-0.293745	0.0402756	3.02271e-13	0.0136506	0.00916007	0.136163	0.13986	0.355282	9	3422	4144	4890		rs35644483	16	11635296	G	A	0.313121	0.0124138	0.00932361	0.183045	-0.293745	0.0402756	3.02271e-13	-0.0422605	0.032265	0.190267	0.0990299	0.328103	9	3231	2382	6084
16	11370619	12100578	ENSG00000153066	TXNDC11	locus1908	16	11772936	rs8057398	16	11780629	T	G	0.544732	0.0041738	0.00244553	0.0878763	-0.443373	0.0379758	1.70796e-31	-0.00941374	0.00557435	0.0912655	0.0292109	0.105595	19	2832	2084	7831		rs8057398	16	11780629	T	G	0.544732	0.00307464	0.00867529	0.723029	-0.443373	0.0379758	1.70796e-31	-0.00693466	0.0195756	0.723151	0.657602	0.609167	19	8445	8294	3328
16	11403855	12083560	ENSG00000184602	SNN	locus1908	16	11762270	rs8191322	16	11769355	G	T	0.0815109	-0.00521516	0.00466335	0.263427	-0.441707	0.061915	9.74311e-13	0.0118068	0.0106865	0.26923	0.26923	0.188022	10	4916	5643	6685		rs8191322	16	11769355	G	T	0.0815109	0.0233427	0.0158017	0.139616	-0.441707	0.061915	9.74311e-13	-0.0528465	0.0365331	0.148026	0.148026	0.848316	10	2716	3113	1212
16	11553725	12256042	ENSG00000261560	RP11-166B2.3	locus1909	16	11974932	rs7202234	16	11942322	G	A	0.615308	0.0021947	0.00254572	0.388625	-0.286467	0.0397902	6.04648e-13	-0.00766127	0.0089501	0.391999	0.29505	0.0524752	16	6057	5911	8813		rs7202234	16	11942322	G	A	0.615308	0.0136358	0.00888201	0.124732	-0.286467	0.0397902	6.04648e-13	-0.0475998	0.0317025	0.133238	0.110594	0.655548	16	2525	2553	2893
16	11553725	12242063	ENSG00000122299	ZC3H7A	locus1909	16	11844442	rs148829239	16	11882600	G	T	0.0864811	-0.00106582	0.00498071	0.830555	-0.438982	0.0691021	2.11622e-10	0.00242794	0.0113525	0.83065	0.83065	0.0132173	8	9585	9930	9834		rs148829239	16	11882600	G	T	0.0864811	0.0150616	0.0153709	0.327148	-0.438982	0.0691021	2.11622e-10	-0.0343103	0.035429	0.332834	0.332834	0.23394	8	4729	5237	7215
16	11595136	12555618	ENSG00000234719	RP11-166B2.1	locus1909	16	12021230	rs393329	16	12070422	C	T	0.580517	0.00461156	0.0024923	0.0642669	-0.893835	0.0348356	3.38551e-145	-0.0051593	0.00279556	0.0649603	0.00532581	0.03382	20	2390	1053	9216		rs393329	16	12070422	C	T	0.580517	0.0148266	0.00875837	0.0904834	-0.893835	0.0348356	3.38551e-145	-0.0165877	0.00981994	0.0911848	0.0709775	0.392483	20	1984	1893	5383
16	11722729	12637335	ENSG00000048471	SNX29	locus1910	16	12070594	rs8057116	16	12137830	C	T	0.429423	0.00676137	0.00246925	0.00617706	0.388654	0.0391217	2.94693e-23	0.0173969	0.00659025	0.00829568	8.12238e-05	0.23172	20	996	281	6160		rs8057116	16	12137830	C	T	0.429423	0.0033412	0.00873231	0.701997	0.388654	0.0391217	2.94693e-23	0.00859686	0.0224847	0.702208	0.360963	0.123079	20	8268	5518	8590
16	12638900	13056605	ENSG00000103381	CPPED1	locus1911	16	12756919	rs35948928	16	12895812	A	G	0.0198807	-0.0110752	0.00880515	0.208461	0.957639	0.150153	1.79718e-10	-0.0115651	0.00937175	0.217189	0.131669	0.347632	3	4363	4028	4968		rs35948928	16	12895812	A	G	0.0198807	0.00125199	0.0309468	0.967729	0.957639	0.150153	1.79718e-10	0.00130738	0.0323163	0.96773	0.774531	0.859258	3	10560	9231	1109
16	13557777	14461346	ENSG00000175595	ERCC4	locus1913	16	14014014	rs2238462	16	14015310	G	C	0.277336	-0.00628478	0.00273052	0.0213531	0.560634	0.0425331	1.12708e-39	-0.0112101	0.0049441	0.0233674	0.0297124	0.426617	20	1555	2102	4204		rs2238462	16	14015310	G	C	0.277336	0.020411	0.0096743	0.0348745	0.560634	0.0425331	1.12708e-39	0.0364069	0.0174756	0.0372244	0.12559	0.645929	20	1114	2787	3005
16	13984366	14475970	ENSG00000262454	RP11-65J21.3	locus1914	16	14396145	rs3743539	16	14396437	G	A	0.819085	-0.00381092	0.00318999	0.232224	-0.348151	0.050728	6.73859e-12	0.0109462	0.00930044	0.239215	0.367113	0.540846	11	4598	6597	3222		rs3743539	16	14396437	G	A	0.819085	0.00383008	0.0112228	0.732896	-0.348151	0.050728	6.73859e-12	-0.0110012	0.0322753	0.733213	0.842887	0.846218	11	8542	9760	1235
16	14487036	15482161	ENSG00000260872	RP11-680G24.5	locus1914	16	15111963	rs3743531	16	14983168	G	C	0.0467197	-0.00789274	0.00651248	0.225535	-0.986234	0.0913806	3.73099e-27	0.00800291	0.00664488	0.228446	0.00120452	0.377434	13	4480	628	4664		rs3743531	16	14983168	G	C	0.0467197	-0.00600282	0.0204684	0.769314	-0.986234	0.0913806	3.73099e-27	0.00608661	0.0207618	0.769397	0.212229	0.192012	13	8870	3914	7737
16	14487036	15482161	ENSG00000261819	RP11-680G24.4	locus1914	16	15082116	rs3743531	16	14983168	G	C	0.0467197	-0.00789274	0.00651248	0.225535	-0.863419	0.0918632	5.51044e-21	0.00914126	0.00760511	0.229367	0.000581741	0.423364	12	4485	523	4236		rs3743531	16	14983168	G	C	0.0467197	-0.00600282	0.0204684	0.769314	-0.863419	0.0918632	5.51044e-21	0.00695239	0.0237178	0.769423	0.287367	0.169512	12	8871	4719	8009
16	14629752	15626519	ENSG00000250251	PKD1P6	locus1914	16	15219099	rs7404524	16	15129158	G	A	0.699801	0.00478956	0.00267443	0.0733142	0.313283	0.0381429	2.15017e-16	0.0152883	0.00873737	0.0801599	0.0117232	0.00995408	20	2674	1432	9962		rs7404524	16	15129158	G	A	0.699801	0.0194416	0.00943223	0.0392849	0.313283	0.0381429	2.15017e-16	0.0620577	0.0310413	0.0455868	0.0636132	0.662538	20	1259	1769	2835
16	14629752	15628668	ENSG00000254852	NPIPA2	locus1914	16	14841923	rs7404524	16	15129158	G	A	0.699801	0.00478956	0.00267443	0.0733142	0.618171	0.0366372	7.1398e-64	0.00774796	0.00435067	0.0749342	0.0138764	0.00119798	20	2595	1540	10421		rs7404524	16	15129158	G	A	0.699801	0.0194416	0.00943223	0.0392849	0.618171	0.0366372	7.1398e-64	0.0314502	0.0153717	0.0407583	0.188232	0.279307	20	1186	3599	6660
16	14630439	15626519	ENSG00000183458	RP11-958N24.1	locus1914	16	15005408	rs7404466	16	15129092	T	C	0.837972	0.013083	0.003293	7.09828e-05	-0.345459	0.0444421	7.65012e-15	-0.0378714	0.0107052	0.000403671	0.00321361	0.398865	15	363	885	4448		rs7404466	16	15129092	T	C	0.837972	0.0189878	0.0117402	0.105807	-0.345459	0.0444421	7.65012e-15	-0.0549639	0.0347121	0.113326	0.0443567	0.75343	15	2263	1436	2000
16	14650141	15643691	ENSG00000183426	NPIPA1	locus1914	16	15016659	rs7405130	16	15147725	C	T	0.846918	0.0121854	0.00335343	0.000279369	-0.466884	0.0441355	3.75199e-26	-0.0260994	0.0075945	0.000589026	0.00398496	0.104477	20	406	951	7855		rs7405130	16	15147725	C	T	0.846918	0.0217007	0.0120125	0.0708371	-0.466884	0.0441355	3.75199e-26	-0.04648	0.0261015	0.0749548	0.0441227	0.915045	20	1726	1429	656
16	14650141	15631276	ENSG00000188599	NPIPP1	locus1914	16	15198178	rs7405130	16	15147725	C	T	0.846918	0.0121854	0.00335343	0.000279369	-0.557406	0.043721	3.15121e-37	-0.0218609	0.00625571	0.000474864	0.000216231	0.17367	20	378	382	6896		rs7405130	16	15147725	C	T	0.846918	0.0217007	0.0120125	0.0708371	-0.557406	0.043721	3.15121e-37	-0.0389317	0.0217659	0.0736706	0.0802167	0.89797	20	1705	2049	806
16	14650141	15634337	ENSG00000270580	RP11-1186N24.5	locus1914	16	15198580	rs7405130	16	15147725	C	T	0.846918	0.0121854	0.00335343	0.000279369	-0.291179	0.0447151	7.42218e-11	-0.0418485	0.0131884	0.0015081	0.00343675	0.0694547	17	539	906	8493		rs7405130	16	15147725	C	T	0.846918	0.0217007	0.0120125	0.0708371	-0.291179	0.0447151	7.42218e-11	-0.0745272	0.0428126	0.0817229	0.207528	0.840289	17	1847	3862	1272
16	14651141	15630199	ENSG00000157045	NTAN1	locus1914	16	15131710	rs12928099	16	15150505	A	C	0.28827	0.00907297	0.00271313	0.000825495	-0.260812	0.0438542	2.72683e-09	-0.0347874	0.0119344	0.00355809	0.00355809	0.363866	17	728	915	4807		rs12928099	16	15150505	A	C	0.28827	0.0182745	0.00954789	0.055622	-0.260812	0.0438542	2.72683e-09	-0.0700678	0.0384574	0.0684614	0.0684614	0.643382	16	1614	1850	3033
16	14658685	15634337	ENSG00000156968	MPV17L	locus1914	16	15489611	rs7405130	16	15147725	C	T	0.846918	0.0121854	0.00335343	0.000279369	0.293545	0.0447093	5.18107e-11	0.0415112	0.0130568	0.00147639	0.00552776	0.0703965	8	537	1068	8472		rs7405130	16	15147725	C	T	0.846918	0.0217007	0.0120125	0.0708371	0.293545	0.0447093	5.18107e-11	0.0739265	0.0424428	0.081545	0.0346829	0.953855	8	1844	1235	347
16	14666957	15665412	ENSG00000085721	RRN3	locus1914	16	15153879	rs11075255	16	15166232	G	A	0.591451	0.00487414	0.0025006	0.0512729	-0.571949	0.035592	4.16807e-58	-0.00852198	0.00440411	0.0529896	0.0205868	0.0020127	20	2182	1805	10345		rs11075255	16	15166232	G	A	0.591451	0.0152338	0.00879276	0.0831777	-0.571949	0.035592	4.16807e-58	-0.0266349	0.0154624	0.0849688	0.0700547	0.381658	20	1890	1871	5503
16	14672310	15643691	ENSG00000179889	PDXDC1	locus1914	16	15068448	rs35512524	16	15171448	C	G	0.162028	-0.00371095	0.00359964	0.302576	0.529061	0.0585967	1.73482e-19	-0.00701423	0.00684803	0.305708	0.1013	0.0592192	17	5286	3592	8688		rs4985122	16	15240107	T	G	0.158052	0.003524	0.0118414	0.766009	0.52034	0.0599948	4.20583e-18	0.00677249	0.0227705	0.766143	0.49143	0.271741	12	8841	6800	6759
16	14683638	15679351	ENSG00000183793	NPIPA5	locus1914	16	15457516	rs2966178	16	15181703	G	A	0.638171	0.00505348	0.00257961	0.0501118	0.617912	0.0372332	7.48476e-62	0.00817832	0.00420371	0.0517147	0.00101529	0.0778171	20	2159	597	8323		rs2966178	16	15181703	G	A	0.638171	0.0196879	0.00899793	0.0286659	0.617912	0.0372332	7.48476e-62	0.031862	0.0146879	0.0300616	0.10959	0.673562	20	959	2538	2731
16	14707347	15558323	ENSG00000260735	RP11-72I8.1	locus1914	16	15188268	rs2966179	16	15179686	T	C	0.728628	0.0049306	0.00278316	0.0764632	-0.275477	0.0402369	7.57407e-12	-0.0178984	0.0104358	0.0863275	0.00300032	0.0203219	12	2761	864	9592		rs2966179	16	15179686	T	C	0.728628	0.0232971	0.00972549	0.0165992	-0.275477	0.0402369	7.57407e-12	-0.0845701	0.0374028	0.0237555	0.0484225	0.776167	12	837	1505	1792
16	14707347	15699240	ENSG00000224712	NPIPA3	locus1914	16	14802801	rs62039529	16	15205984	A	C	0.841948	0.0116401	0.00342888	0.000686976	0.62667	0.0441204	8.698e-46	0.0185745	0.00562569	0.000960898	0.00264123	0.0195425	20	474	830	9623		rs62039529	16	15205984	A	C	0.841948	0.0155543	0.0118535	0.189448	0.62667	0.0441204	8.698e-46	0.0248206	0.0189956	0.191332	0.232237	0.461305	20	3247	4129	4735
16	15129092	16005983	ENSG00000166780	C16orf45	locus1914	16	15528152	rs2630889	16	15595412	G	A	0.666004	0.00335919	0.00254773	0.187335	0.279621	0.0364514	1.70587e-14	0.0120134	0.00924498	0.19379	0.0653664	0.183259	20	4100	2896	6744		rs2630889	16	15595412	G	A	0.666004	0.0114417	0.00916086	0.211673	0.279621	0.0364514	1.70587e-14	0.0409186	0.0331931	0.217671	0.208999	0.346052	20	3551	3876	5883
16	15326145	16070779	ENSG00000263335	AF001548.5	locus1914	16	15820531	rs12596141	16	15821246	T	C	0.28827	-0.00746514	0.00276342	0.00690446	0.933262	0.0427618	1.35361e-105	-0.00799898	0.00298363	0.00734117	0.0241548	0.72127	20	957	1926	1858		rs12596141	16	15821246	T	C	0.28827	-0.0119998	0.0095425	0.208568	0.933262	0.0427618	1.35361e-105	-0.0128579	0.0102418	0.209322	0.193379	0.246398	20	3456	3665	7074
16	15495503	16216762	ENSG00000133393	FOPNL	locus1914	16	15959577	rs12919059	16	15975829	T	C	0.431412	-0.000641513	0.00247455	0.795446	0.479416	0.0384169	9.6827e-36	-0.00133811	0.0051627	0.79549	0.845661	0.866791	20	9282	10021	837		rs12919059	16	15975829	T	C	0.431412	0.00297004	0.00872087	0.73343	0.479416	0.0384169	9.6827e-36	0.00619512	0.0181974	0.733525	0.325338	0.186915	20	8546	5161	7799
16	15624663	16246190	ENSG00000103222	ABCC1	locus1914	16	16043434	rs4148331	16	16044291	T	C	0.678926	-0.00554102	0.00267552	0.0383584	0.257956	0.0384522	1.96646e-11	-0.0214805	0.010855	0.0478326	0.0904125	0.203105	16	2090	3400	6488		rs4148331	16	16044291	T	C	0.678926	0.0206331	0.00927609	0.0261263	0.257956	0.0384522	1.96646e-11	0.0799868	0.0378851	0.0347467	0.0534279	0.595069	15	1055	1598	3454
16	15884186	16672514	ENSG00000183889	AC138969.4	locus1914	16	16411301	rs4992353	16	16357220	C	G	0.212724	0.000406269	0.00327241	0.901197	-0.478259	0.0528639	1.46963e-19	-0.000849474	0.00684299	0.901206	0.866933	0.822589	12	10100	10139	1141		rs4992353	16	16357220	C	G	0.212724	-0.0085876	0.010556	0.415915	-0.478259	0.0528639	1.46963e-19	0.017956	0.0221608	0.417791	0.822565	0.834916	12	5565	9603	1313
16	16043174	16672514	ENSG00000091262	ABCC6	locus1915	16	16242785	rs4992353	16	16357220	C	G	0.212724	0.000406269	0.00327241	0.901197	-0.411464	0.0530805	9.06706e-15	-0.000987374	0.00795412	0.901209	0.776727	0.841457	13	10101	9624	1016		rs4992353	16	16357220	C	G	0.212724	-0.0085876	0.010556	0.415915	-0.411464	0.0530805	9.06706e-15	0.0208708	0.0257956	0.418466	0.791374	0.64451	13	5575	9366	3020
16	16137241	16672514	ENSG00000103226	NOMO3	locus1915	16	16326352	rs4992353	16	16357220	C	G	0.212724	0.000406269	0.00327241	0.901197	-0.835958	0.0510709	3.20635e-60	-0.000485992	0.00391468	0.9012	0.851451	0.638313	18	10099	10045	2449		rs4992353	16	16357220	C	G	0.212724	-0.0085876	0.010556	0.415915	-0.835958	0.0510709	3.20635e-60	0.0102728	0.012643	0.41649	0.854727	0.900765	18	5551	9849	781
16	16162705	16672514	ENSG00000227827	RP11-958N24.2	locus1915	16	16450081	rs4992353	16	16357220	C	G	0.212724	0.000406269	0.00327241	0.901197	0.88222	0.0507523	1.1129e-67	0.000460507	0.00370939	0.901199	0.702017	0.656895	17	10098	9151	2303		rs4992353	16	16357220	C	G	0.212724	-0.0085876	0.010556	0.415915	0.88222	0.0507523	1.1129e-67	-0.00973408	0.0119784	0.416425	0.968015	0.911382	17	5548	10612	684
16	16162705	16672514	ENSG00000244257	PKD1P1	locus1915	16	16404198	rs4992353	16	16357220	C	G	0.212724	0.000406269	0.00327241	0.901197	-1.15341	0.0483901	1.42681e-125	-0.000352233	0.0028372	0.901198	0.736893	0.663605	18	10097	9348	2240		rs4992353	16	16357220	C	G	0.212724	-0.0085876	0.010556	0.415915	-1.15341	0.0483901	1.42681e-125	0.0074454	0.00915732	0.416187	0.952571	0.892173	18	5545	10501	855
16	16168528	16672514	ENSG00000257381	MIR3179-2	locus1915	16	16394007	rs4992353	16	16357220	C	G	0.212724	0.000406269	0.00327241	0.901197	-0.299211	0.0533679	2.06372e-08	-0.0013578	0.0109395	0.901221	0.901221	0.893006	8	10102	10318	648		rs4992353	16	16357220	C	G	0.212724	-0.0085876	0.010556	0.415915	-0.299211	0.0533679	2.06372e-08	0.0287008	0.0356489	0.420764	0.420764	0.760834	8	5595	6121	1923
16	18605817	19054665	ENSG00000233024	RP11-1212A22.4	locus1918	16	18451943	rs6498781	16	18605817	C	T	0.7833	-0.00575769	0.00342206	0.0924684	0.330965	0.0523802	2.64089e-10	-0.0173967	0.0107	0.103979	0.103979	NA	NA	3019	3632	NA		rs6498781	16	18605817	C	T	0.7833	0.00275987	0.0104878	0.792434	0.330965	0.0523802	2.64089e-10	0.00833885	0.0317159	0.79261	0.79261	NA	NA	9050	9370	NA
16	18605817	18605817	ENSG00000205746	RP11-1212A22.1	locus1918	16	18428257	rs6498781	16	18605817	C	T	0.7833	-0.00575769	0.00342206	0.0924684	0.292439	0.052468	2.4943e-08	-0.0196885	0.0122233	0.107239	0.107239	NA	NA	3062	3679	NA		rs6498781	16	18605817	C	T	0.7833	0.00275987	0.0104878	0.792434	0.292439	0.052468	2.4943e-08	0.00943741	0.035903	0.79266	0.79266	NA	NA	9051	9371	NA
16	18605817	19049722	ENSG00000256340	ABCC6P1	locus1918	16	18582484	rs4637337	16	18784829	A	G	0.383698	-0.00252608	0.00259993	0.331251	-0.29012	0.0430566	1.6046e-11	0.00870702	0.00905424	0.336225	0.411109	0.193122	14	5562	7007	6626		rs4637337	16	18784829	A	G	0.383698	0.0206696	0.00889985	0.0202078	-0.29012	0.0430566	1.6046e-11	-0.071245	0.0324475	0.0281134	0.0319615	0.0150383	13	921	1161	10227
16	18777731	19047893	ENSG00000170540	ARL6IP1	locus1918	16	18802991	rs12148927	16	18927763	A	G	0.392644	-0.00219475	0.0025356	0.386724	-0.231539	0.0416865	2.78729e-08	0.00947896	0.0110832	0.392412	0.392412	0.228654	8	6062	6826	6195		rs12148927	16	18927763	A	G	0.392644	0.0204809	0.00886169	0.0208232	-0.231539	0.0416865	2.78729e-08	-0.0884555	0.0414541	0.0328578	0.0328578	0.116164	8	1016	1185	8709
16	18780219	19101693	ENSG00000167186	COQ7	locus1918	16	19078921	rs7186119	16	19016536	G	A	0.927435	0.000468512	0.00469951	0.920587	-0.62844	0.0519485	1.09053e-33	-0.000745516	0.00747831	0.92059	0.547388	0.486017	20	10252	8092	3684		rs7186119	16	19016536	G	A	0.927435	-0.0172616	0.016654	0.299978	-0.62844	0.0519485	1.09053e-33	0.0274674	0.0265977	0.301746	0.851689	0.839053	20	4381	9827	1278
16	19113466	19905164	ENSG00000103534	TMC5	locus1918	16	19421818	rs6497363	16	19411908	T	C	0.593439	0.000148971	0.00250761	0.952628	-0.508857	0.0393114	2.53154e-38	-0.000292756	0.00492799	0.952628	0.494766	0.251519	20	10494	7708	5921		rs6497363	16	19411908	T	C	0.593439	-0.00945061	0.00879585	0.282626	-0.508857	0.0393114	2.53154e-38	0.0185722	0.0173449	0.284278	0.534485	0.319316	20	4213	7205	6191
16	19206850	19789932	ENSG00000006007	GDE1	locus1918	16	19513015	rs8059179	16	19504638	C	A	0.719682	-0.0019327	0.00275355	0.482745	0.368757	0.0397637	1.79764e-20	-0.00524113	0.00748847	0.483994	0.639713	0.676262	20	6829	8748	2157		rs8059179	16	19504638	C	A	0.719682	0.00385115	0.00961728	0.688832	0.368757	0.0397637	1.79764e-20	0.0104436	0.0261046	0.689107	0.647146	0.539792	20	8149	8209	3937
16	19222817	19629606	ENSG00000103528	SYT17	locus1918	16	19179293	rs12921478	16	19272075	C	A	0.496024	-0.00254364	0.00245895	0.300929	-0.369952	0.0396422	1.0363e-20	0.00687559	0.00668737	0.303881	0.290819	0.461367	9	5258	5875	3898		rs12921478	16	19272075	C	A	0.496024	-0.021797	0.00865121	0.0117511	-0.369952	0.0396422	1.0363e-20	0.0589185	0.0242219	0.0149974	0.0063856	0.199997	9	617	461	7635
16	19284883	20157766	ENSG00000261195	CTD-2380F24.1	locus1918	16	19772494	rs4780826	16	19759575	C	T	0.161034	0.00885309	0.00312492	0.0046104	-0.625292	0.0367692	7.42999e-65	-0.0141583	0.00506641	0.00519718	0.00655431	0.30216	20	840	1143	5401		rs4780826	16	19759575	C	T	0.161034	-0.0201008	0.0117819	0.0879951	-0.625292	0.0367692	7.42999e-65	0.0321462	0.0189368	0.089593	0.0125114	0.0817423	20	1957	683	9187
16	19316146	20144954	ENSG00000103550	KNOP1	locus1918	16	19714902	rs8044607	16	19719946	A	C	0.16004	0.00928129	0.00323058	0.00406665	1.16044	0.0454212	5.71741e-144	0.00799808	0.00280148	0.00430435	0.00699037	0.133804	20	784	1171	7429		rs8044607	16	19719946	A	C	0.16004	-0.0175998	0.0118083	0.136104	1.16044	0.0454212	5.71741e-144	-0.0151665	0.010193	0.13677	0.0152669	0.0244877	20	2567	767	10059
16	19317166	19962748	ENSG00000103544	C16orf62	locus1918	16	19566562	rs72767589	16	19660328	T	G	0.262425	0.00242194	0.00277143	0.382177	-0.351823	0.0463736	3.28143e-14	-0.00688396	0.00792944	0.385311	0.583713	0.324918	13	6003	8324	5164		rs72767589	16	19660328	T	G	0.262425	-0.00425625	0.00981902	0.664673	-0.351823	0.0463736	3.28143e-14	0.0120977	0.0279545	0.665186	0.69744	0.319465	12	7936	8623	6189
16	19329146	20146847	ENSG00000174628	IQCK	locus1918	16	19727778	rs7206184	16	19739002	G	C	0.156064	0.00942435	0.00322961	0.00352165	-0.294379	0.0504072	5.21943e-09	-0.0320143	0.0122643	0.00904435	0.00904435	0.742167	17	1039	1273	1707		rs7206184	16	19739002	G	C	0.156064	-0.0192299	0.0119321	0.107047	-0.294379	0.0504072	5.21943e-09	0.0653238	0.0420483	0.120294	0.120294	0.25174	16	2350	2691	7005
16	19336848	19889337	ENSG00000103540	CCP110	locus1918	16	19535133	rs2285659	16	19535692	A	G	0.158052	0.000247793	0.0033933	0.941787	-0.48109	0.0528562	8.88003e-20	-0.000515065	0.00705358	0.941789	0.9811	0.73633	20	10408	10739	1750		rs2285659	16	19535692	A	G	0.158052	0.00588539	0.0118404	0.619146	-0.48109	0.0528562	8.88003e-20	-0.0122335	0.0246483	0.619668	0.653363	0.536218	20	7524	8258	3971
16	19413295	20134742	ENSG00000167191	GPRC5B	locus1918	16	19868616	rs55996374	16	19724020	G	A	0.16004	0.00907286	0.00322047	0.00484377	-0.369907	0.0488607	3.71373e-14	-0.0245274	0.00928944	0.00828198	0.0203662	0.319648	20	995	1799	5215		rs55996374	16	19724020	G	A	0.16004	-0.0179304	0.0118081	0.128893	-0.369907	0.0488607	3.71373e-14	0.0484727	0.0325576	0.136533	0.0527018	0.0721309	20	2565	1584	9310
16	20278686	20904590	ENSG00000183549	ACSM5	locus1919	16	20420856	rs8062521	16	20421888	G	C	0.0178926	-0.00227956	0.00817685	0.780412	0.881976	0.067706	8.64122e-39	-0.00258461	0.00927318	0.780461	0.515206	NA	NA	9164	7861	NA		rs8062521	16	20421888	G	C	0.0178926	0.00151006	0.0325814	0.963033	0.881976	0.067706	8.64122e-39	0.00171214	0.0369416	0.963033	0.836909	NA	NA	10504	9717	NA
16	20402499	21237736	ENSG00000196678	ERI2	locus1919	16	20791515	rs2107231	16	20758003	G	A	0.717694	0.00407358	0.00273847	0.136873	0.390066	0.0418979	1.27921e-20	0.0104433	0.00710959	0.141859	0.169224	0.417423	20	3487	4543	4269		rs2107231	16	20758003	G	A	0.717694	-0.0138905	0.00960713	0.148218	0.390066	0.0418979	1.27921e-20	-0.0356107	0.0249248	0.153082	0.150364	0.475999	20	2777	3142	4596
16	20417998	21183186	ENSG00000005187	ACSM3	locus1919	16	20621565	rs62033320	16	20754020	T	C	0.190855	-4.22099e-05	0.0032313	0.989578	0.545892	0.0525673	2.91285e-25	-7.73229e-05	0.00591931	0.989578	0.66924	0.285059	20	10765	8953	5573		rs62033320	16	20754020	T	C	0.190855	-0.00151146	0.0109905	0.890616	0.545892	0.0525673	2.91285e-25	-0.0027688	0.0201349	0.890626	0.569869	0.219965	20	9875	7541	7398
16	20422060	21197094	ENSG00000066654	THUMPD1	locus1919	16	20744986	rs28553536	16	20836389	A	G	0.126243	-0.00238757	0.00351337	0.496779	-0.587256	0.0509605	1.00153e-30	0.00406564	0.00599309	0.497526	0.31437	0.542665	20	6945	6112	3207		rs28553536	16	20836389	A	G	0.126243	-0.00436785	0.0130048	0.736973	-0.587256	0.0509605	1.00153e-30	0.00743772	0.0221544	0.73708	0.610123	0.66957	20	8577	7880	2764
16	20438725	21176822	ENSG00000005189	AC004381.6	locus1919	16	20817751	rs1466769	16	20750089	A	G	0.0516899	0.011713	0.00689599	0.08941	-0.754471	0.120674	4.04833e-10	-0.0155247	0.00947146	0.101191	0.101191	0.349209	7	2974	3589	4953		rs1466769	16	20750089	A	G	0.0516899	-0.0161344	0.0195233	0.408569	-0.754471	0.120674	4.04833e-10	0.021385	0.0261019	0.412622	0.412622	0.563888	7	5516	6030	3737
16	20670730	21293928	ENSG00000011638	TMEM159	locus1919	16	21169698	rs1862267	16	21169828	A	G	0.405567	0.0002759	0.002469	0.911025	0.437768	0.0393172	8.54593e-29	0.000630241	0.00564025	0.91103	0.633987	0.399892	20	10184	8713	4438		rs1862267	16	21169828	A	G	0.405567	0.00457071	0.00879685	0.603353	0.437768	0.0393172	8.54593e-29	0.010441	0.0201166	0.603746	0.731048	0.658883	20	7389	8916	2871
16	20740335	21680493	ENSG00000103316	CRYM	locus1919	16	21250195	rs9924688	16	21237217	G	A	0.385686	0.00237891	0.00255773	0.352325	-0.315229	0.0408704	1.22996e-14	-0.00754661	0.00817265	0.355799	0.34316	0.397721	5	5746	6362	4461		rs9924688	16	21237217	G	A	0.385686	-0.00393252	0.00887505	0.657695	-0.315229	0.0408704	1.22996e-14	0.0124751	0.0282007	0.658222	0.361481	0.293668	5	7868	5521	6473
16	21205223	22046134	ENSG00000185864	NPIPB4	locus1919	16	21845890	rs141620458	16	21604030	A	G	0.0815109	-0.0114969	0.00468125	0.0140512	0.496581	0.0750223	3.61362e-11	-0.0231521	0.0100549	0.0213035	0.00379578	0.93171	5	1486	933	404		rs141620458	16	21604030	A	G	0.0815109	0.0309104	0.0158274	0.0508239	0.496581	0.0750223	3.61362e-11	0.0622463	0.0332311	0.06105	0.266365	0.196926	5	1488	4497	7671
16	21230978	22157092	ENSG00000185710	RP11-645C24.2	locus1919	16	21890659	rs11645044	16	21669483	G	C	0.0337972	0.00319575	0.00596995	0.592439	0.653891	0.0847774	1.22857e-14	0.00488728	0.00915185	0.593327	0.85666	0.993469	13	7731	10073	36		rs11645044	16	21669483	G	C	0.0337972	-0.0142707	0.0239053	0.550528	0.653891	0.0847774	1.22857e-14	-0.0218243	0.0366679	0.551717	0.375571	0.708588	13	6903	5661	2412
16	21351707	22304253	ENSG00000260306	RP11-645C24.5	locus1920	16	21805416	rs35478288	16	21825731	G	A	0.196819	-0.00139311	0.00314103	0.65739	-0.879999	0.0476801	4.63911e-76	0.00158308	0.00357039	0.657482	0.645062	0.753776	20	8233	8794	1630		rs35478288	16	21825731	G	A	0.196819	0.00751135	0.0108651	0.489359	-0.879999	0.0476801	4.63911e-76	-0.00853563	0.0123554	0.489663	0.224382	0.484983	20	6293	4045	4498
16	21354746	22304253	ENSG00000248124	RRN3P1	locus1920	16	21807951	rs75228868	16	21819645	A	C	0.147117	-0.000981221	0.00351706	0.780253	-0.906533	0.0587349	9.62317e-54	0.00108239	0.00388031	0.780288	0.629221	0.733586	20	9161	8672	1768		rs75228868	16	21819645	A	C	0.147117	0.00760297	0.0121947	0.532978	-0.906533	0.0587349	9.62317e-54	-0.00838687	0.013463	0.533312	0.255415	0.315207	20	6717	4372	6240
16	21639062	22089891	ENSG00000155719	OTOA	locus1920	16	21689835	rs8061126	16	21738484	C	T	0.430417	-0.00124759	0.00246774	0.613165	-0.23894	0.0396625	1.69819e-09	0.00522135	0.0103642	0.614409	0.614409	0.700861	7	7897	8557	1973		rs8061126	16	21738484	C	T	0.430417	0.00466629	0.00872422	0.592743	-0.23894	0.0396625	1.69819e-09	-0.0195291	0.0366558	0.594193	0.594193	0.734467	7	7293	7743	2185
16	21647343	22250886	ENSG00000260905	RP11-105C19.1	locus1920	16	22623864	rs35478288	16	21825731	G	A	0.196819	-0.00139311	0.00314103	0.65739	-0.309123	0.0504311	8.80976e-10	0.00450665	0.0101877	0.658226	0.618355	0.772845	14	8243	8581	1492		rs35478288	16	21825731	G	A	0.196819	0.00751135	0.0108651	0.489359	-0.309123	0.0504311	8.80976e-10	-0.0242989	0.035371	0.4921	0.42841	0.198983	14	6313	6193	7646
16	21737508	22438213	ENSG00000103319	EEF2K	locus1920	16	22217603	rs4783444	16	22236143	G	A	0.298211	-0.00697085	0.00261613	0.00770889	-0.662982	0.036083	2.12914e-75	0.0105144	0.00398729	0.00836486	0.0867856	0.744116	20	1001	3332	1697		rs4783444	16	22236143	G	A	0.298211	0.0116268	0.00945883	0.218996	-0.662982	0.036083	2.12914e-75	-0.0175371	0.014299	0.220026	0.137926	0.075511	20	3579	2956	9262
16	22718643	23267824	ENSG00000260566	RP11-20G6.3	locus1920	16	23072727	rs11074541	16	23071932	T	C	0.779324	0.00824515	0.0029779	0.00562669	0.358394	0.0496544	5.28462e-13	0.0230058	0.00889939	0.00973506	0.00560359	0.038443	19	1068	1075	9102		rs11074541	16	23071932	T	C	0.779324	-0.0173612	0.0104413	0.0963631	0.358394	0.0496544	5.28462e-13	-0.0484417	0.0298966	0.105166	0.108104	0.287329	19	2161	2515	6562
16	22726208	23296553	ENSG00000103404	USP31	locus1920	16	23072727	rs71378502	16	23158451	G	C	0.33002	-0.00603244	0.00266144	0.0234141	-0.347754	0.0428873	5.12223e-16	0.0173469	0.0079466	0.0290412	0.0560502	0.0172011	20	1697	2706	9691		rs71378502	16	23158451	G	C	0.33002	0.011786	0.00919989	0.200158	-0.347754	0.0428873	5.12223e-16	-0.0338918	0.0267833	0.205726	0.335195	0.13839	20	3411	5260	8393
16	22817690	23243688	ENSG00000261090	RP11-20G6.2	locus1920	16	23031658	rs11647795	16	23045706	A	G	0.602386	0.00596245	0.00253359	0.0186046	0.321665	0.0407639	2.99943e-15	0.0185362	0.00821931	0.0241207	0.00120265	0.0616126	20	1580	627	8644		rs11647795	16	23045706	A	G	0.602386	-0.0121684	0.00884085	0.168703	0.321665	0.0407639	2.99943e-15	-0.0378295	0.0278996	0.175127	0.113192	0.648611	20	3049	2584	2972
16	23108131	23943795	ENSG00000103365	GGA2	locus1920	16	23474863	rs36122804	16	23495394	G	C	0.836978	5.05576e-05	0.003277	0.987691	0.456741	0.0495849	3.22224e-20	0.000110692	0.00717476	0.987691	0.498848	0.372438	18	10745	7744	4706		rs36122804	16	23495394	G	C	0.836978	-0.00185138	0.0116924	0.874189	0.456741	0.0495849	3.22224e-20	-0.00405345	0.0256034	0.874207	0.827678	0.911969	18	9735	9645	681
16	23241435	23976729	ENSG00000103353	UBFD1	locus1920	16	23568392	rs8058450	16	23549617	T	C	0.190855	0.00155753	0.00354617	0.660506	0.366228	0.0624352	4.4717e-09	0.00425289	0.00971005	0.661394	0.661394	0.8596	3	8272	8902	879		rs8058450	16	23549617	T	C	0.190855	0.000597578	0.0109907	0.956639	0.366228	0.0624352	4.4717e-09	0.00163171	0.0300117	0.956641	0.956641	0.673604	3	10453	10527	2730
16	23267813	23705377	ENSG00000083093	PALB2	locus1920	16	23614488	rs546055	16	23621132	C	T	0.253479	-0.0013396	0.00272608	0.623143	-0.253995	0.0401082	2.40844e-10	0.00527412	0.0107651	0.624184	0.710239	0.433642	16	7984	9192	4144		rs546055	16	23621132	C	T	0.253479	-0.00690751	0.00992969	0.486653	-0.253995	0.0401082	2.40844e-10	0.0271954	0.0393292	0.489262	0.48341	0.764312	16	6285	6734	1885
16	23320267	23966492	ENSG00000166869	CHP2	locus1920	16	23765948	rs194811	16	23803884	C	T	0.508946	-0.00348012	0.00244459	0.154562	0.247909	0.0381316	7.95695e-11	-0.0140379	0.0100945	0.164331	0.213249	0.933927	16	3767	5076	382		rs194811	16	23803884	C	T	0.508946	0.0128854	0.0086502	0.136327	0.247909	0.0381316	7.95695e-11	0.0519764	0.0357968	0.146506	0.169125	0.927976	16	2696	3397	558
16	23380136	24029376	ENSG00000103356	EARS2	locus1921	16	23533335	rs12708650	16	23562001	G	A	0.849901	-0.00211157	0.00338869	0.533204	0.653566	0.0515677	8.24626e-37	-0.00323085	0.00519119	0.533698	0.7709	0.580207	20	7269	9574	2907		rs12708650	16	23562001	G	A	0.849901	-0.00132143	0.0120927	0.912984	0.653566	0.0515677	8.24626e-37	-0.00202188	0.0185034	0.912987	0.920681	0.737711	20	10047	10296	2158
16	23392829	23803001	ENSG00000168434	COG7	locus1921	16	23399814	rs250576	16	23429687	G	A	0.194831	0.000774815	0.00299182	0.795652	0.439662	0.040404	1.40991e-27	0.0017623	0.00680674	0.795709	0.796332	0.628957	20	9285	9739	2513		rs250576	16	23429687	G	A	0.194831	-0.000927263	0.0109047	0.932235	0.439662	0.040404	1.40991e-27	-0.00210904	0.0248032	0.932237	0.783439	0.596812	20	10218	9303	3436
16	23393441	24024713	ENSG00000260482	CTD-2196E14.9	locus1921	16	23681332	rs111643428	16	23704790	A	G	0.0188867	0.00758788	0.00934496	0.416806	-0.617056	0.0810449	2.66236e-14	-0.0122969	0.0152303	0.419438	0.38313	0.473103	20	6283	6746	3784		rs111643428	16	23704790	A	G	0.0188867	-0.000457598	0.0317307	0.988494	-0.617056	0.0810449	2.66236e-14	0.000741583	0.0514228	0.988494	0.863585	0.373106	20	10741	9911	5582
16	23792287	24568133	ENSG00000166501	PRKCB	locus1921	16	23847322	rs385400	16	24163598	A	G	0.335984	0.0110675	0.00259305	1.97112e-05	-0.43468	0.0410629	3.47089e-26	-0.0254612	0.00643206	7.54263e-05	0.000358711	0.14807	20	236	454	7224		rs385400	16	24163598	A	G	0.335984	-0.0243565	0.00920136	0.00811963	-0.43468	0.0410629	3.47089e-26	0.0560331	0.0218199	0.0102292	0.0202553	0.480093	20	485	894	4557
16	24493224	25107409	ENSG00000140750	ARHGAP17	locus1922	16	24930706	rs72770483	16	24926314	G	T	0.0884692	0.00142824	0.00485334	0.768544	0.491903	0.0842574	5.28001e-09	0.0029035	0.00987898	0.768829	0.852985	0.610538	11	9057	10049	2674		rs72770483	16	24926314	G	T	0.0884692	0.000452962	0.0152091	0.976241	0.491903	0.0842574	5.28001e-09	0.000920837	0.0309192	0.976241	0.603944	0.709865	11	10633	7823	2404
16	24554227	25371607	ENSG00000271105	SCML2P2	locus1922	16	25080891	rs28591601	16	25042983	G	A	0.341948	0.0026937	0.00252441	0.285945	-0.296865	0.0405122	2.33977e-13	-0.00907382	0.00859325	0.291003	0.440185	0.329706	14	5129	7264	5122		rs28591601	16	25042983	G	A	0.341948	0.00720746	0.00910639	0.428669	-0.296865	0.0405122	2.33977e-13	-0.0242786	0.0308536	0.431343	0.323519	0.651297	14	5703	5135	2944
16	24604572	25445146	ENSG00000262155	RP11-266L9.5	locus1922	16	25078258	rs34225025	16	25040936	T	C	0.33996	0.00285499	0.00252709	0.258578	-0.375055	0.0403438	1.45183e-20	-0.0076122	0.00678748	0.262072	0.388164	0.151529	20	4833	6787	7172		rs34225025	16	25040936	T	C	0.33996	0.00690023	0.00911922	0.449248	-0.375055	0.0403438	1.45183e-20	-0.0183979	0.0243948	0.450744	0.581797	0.624742	20	5885	7629	3197
16	24628074	25215111	ENSG00000262700	RP11-266L9.3	locus1922	16	25104708	rs34225025	16	25040936	T	C	0.33996	0.00285499	0.00252709	0.258578	-0.505099	0.0397848	6.2399e-37	-0.00565234	0.00502292	0.260457	0.482836	0.251843	20	4813	7607	5916		rs34225025	16	25040936	T	C	0.33996	0.00690023	0.00911922	0.449248	-0.505099	0.0397848	6.2399e-37	-0.0136611	0.0180864	0.450052	0.662298	0.692725	20	5880	8328	2546
16	24714588	25096731	ENSG00000262587	RP11-266L9.4	locus1922	16	25043202	rs28591601	16	25042983	G	A	0.341948	0.0026937	0.00252441	0.285945	-0.322161	0.0404378	1.62811e-15	-0.00836135	0.00790584	0.290231	0.462098	0.393684	15	5117	7446	4513		rs28591601	16	25042983	G	A	0.341948	0.00720746	0.00910639	0.428669	-0.322161	0.0404378	1.62811e-15	-0.0223722	0.0284057	0.430934	0.268335	0.512162	15	5700	4520	4207
16	25033389	25593621	ENSG00000155592	ZKSCAN2	locus1922	16	25247322	rs60636424	16	25244977	G	A	0.212724	0.00538539	0.00293077	0.0661307	0.34246	0.0432944	2.5732e-15	0.0157256	0.00878586	0.0734739	0.0583423	0.298029	20	2566	2753	5444		rs60636424	16	25244977	G	A	0.212724	-0.0170008	0.0105715	0.107799	0.34246	0.0432944	2.5732e-15	-0.0496431	0.0315009	0.115043	0.311608	0.777556	20	2282	5007	1780
16	26809207	27684920	ENSG00000259940	CTD-3203P2.1	locus1924	16	27224631	rs7192633	16	27236095	T	C	0.488072	0.000370948	0.00244627	0.879472	-0.290427	0.0386499	5.72196e-14	-0.00127725	0.00842471	0.879497	0.792401	0.833683	20	9958	9710	1079		rs7192633	16	27236095	T	C	0.488072	-0.0033757	0.00864089	0.696044	-0.290427	0.0386499	5.72196e-14	0.0116232	0.0297925	0.696434	0.468926	0.134989	20	8214	6593	8439
16	26989027	27825696	ENSG00000259954	IL21R-AS1	locus1925	16	27458990	rs232058	16	27488872	A	G	0.161034	0.0022927	0.00338363	0.498033	-1.03988	0.046305	1.08907e-111	-0.00220478	0.00325534	0.498229	0.892645	0.910706	16	6955	10266	535		rs232058	16	27488872	A	G	0.161034	0.00861404	0.0117518	0.463559	-1.03988	0.046305	1.08907e-111	-0.00828369	0.0113071	0.463797	0.272395	0.374533	16	6015	4567	5565
16	27030202	27768518	ENSG00000103522	IL21R	locus1925	16	27413483	rs12925304	16	27481836	C	T	0.162028	0.00206774	0.00336183	0.538513	-0.352951	0.0487979	4.72753e-13	-0.00585843	0.00955931	0.539975	0.876837	0.943272	8	7321	10191	332		rs12925304	16	27481836	C	T	0.162028	0.00920437	0.0117228	0.432355	-0.352951	0.0487979	4.72753e-13	-0.0260783	0.0334088	0.435049	0.403539	0.328521	8	5730	5932	6080
16	27066707	27767384	ENSG00000077235	GTF3C1	locus1925	16	27470876	rs75173566	16	27471978	G	A	0.143141	0.0023404	0.00384928	0.543181	-0.35086	0.0624045	1.88378e-08	-0.00667047	0.011035	0.545521	0.545521	0.405665	8	7357	8082	4388		rs75173566	16	27471978	G	A	0.143141	-0.00701455	0.0123347	0.569572	-0.35086	0.0624045	1.88378e-08	0.0199924	0.0353351	0.571533	0.571533	0.753842	8	7087	7554	1998
16	27072219	27518569	ENSG00000169189	NSMCE1	locus1925	16	27236312	rs62028354	16	27239691	C	G	0.198807	0.00279574	0.00320147	0.382517	-0.315173	0.0489432	1.19814e-10	-0.0088705	0.0102508	0.386848	0.73329	0.708088	17	6012	9321	1926		rs62028354	16	27239691	C	G	0.198807	0.0115188	0.0108245	0.287265	-0.315173	0.0489432	1.19814e-10	-0.0365476	0.0348105	0.293763	0.281719	0.0935073	16	4306	4660	9013
16	27120076	27676663	ENSG00000155666	KDM8	locus1925	16	27214807	rs4787940	16	27233429	C	T	0.549702	0.00237186	0.00246027	0.335015	-0.345298	0.0389568	7.74622e-19	-0.00686901	0.00716709	0.337856	0.436786	0.994785	16	5583	7224	30		rs4787940	16	27233429	C	T	0.549702	0.00997272	0.00868356	0.250779	-0.345298	0.0389568	7.74622e-19	-0.0288815	0.0253582	0.254729	0.226152	0.691507	16	3928	4068	2557
16	27132900	27813725	ENSG00000077238	IL4R	locus1925	16	27324989	rs4238955	16	27316576	T	G	0.289264	0.000543393	0.00267128	0.838806	0.388615	0.0423824	4.76309e-20	0.00139828	0.00687554	0.838845	0.763489	0.539939	20	9659	9525	3225		rs4238955	16	27316576	T	G	0.289264	0.00176713	0.00952538	0.852823	0.388615	0.0423824	4.76309e-20	0.00454725	0.0245161	0.852853	0.397473	0.133767	20	9561	5870	8457
16	27300315	27767384	ENSG00000261329	CTD-2049O4.1	locus1925	16	27690261	rs148055508	16	27705001	T	C	0.083499	0.00304864	0.00472732	0.518994	-0.896403	0.0776716	8.20201e-31	-0.00340096	0.00528188	0.519645	0.790074	0.924431	7	7149	9700	455		rs148055508	16	27705001	T	C	0.083499	0.0231769	0.0156208	0.137881	-0.896403	0.0776716	8.20201e-31	-0.0258555	0.0175695	0.141125	0.122974	0.398377	7	2623	2737	5325
16	27391182	28076858	ENSG00000047578	KIAA0556	locus1925	16	27561454	rs76990126	16	27749362	T	C	0.0228628	-0.00463721	0.00854632	0.587407	-0.897716	0.161454	2.69471e-08	0.00516557	0.0095653	0.589175	0.589175	0.891823	4	7703	8367	656		rs76990126	16	27749362	T	C	0.0228628	-0.00390224	0.0288969	0.89258	-0.897716	0.161454	2.69471e-08	0.00434686	0.0321988	0.892612	0.892612	0.263143	4	9894	10114	6873
16	28087668	29023105	ENSG00000233232	NPIPB7	locus1926	16	28467693	rs62034319	16	28532188	G	T	0.353877	-0.0223113	0.00248287	2.56185e-19	-0.604037	0.0383092	5.21362e-56	0.036937	0.00473115	5.84746e-15	3.24278e-15	8.35164e-05	20	5	1	10590		rs62034319	16	28532188	G	T	0.353877	-0.0112174	0.00911041	0.21822	-0.604037	0.0383092	5.21362e-56	0.0185708	0.0151284	0.21962	0.215109	0.0540536	20	3573	3951	9572
16	28115626	29099071	ENSG00000196502	SULT1A1	locus1926	16	28616903	rs4149406	16	28607070	G	A	0.326044	-0.0231279	0.0025368	7.726e-20	-0.637843	0.0392514	2.22648e-59	0.0362595	0.00456033	1.84883e-15	1.8042e-14	0.000145595	20	3	4	10577		rs4149406	16	28607070	G	A	0.326044	-0.00585725	0.00930152	0.528885	-0.637843	0.0392514	2.22648e-59	0.0091829	0.0145937	0.529194	0.21446	0.0123325	20	6682	3944	10286
16	28117093	29099071	ENSG00000197165	SULT1A2	locus1926	16	28603264	rs4149406	16	28607070	G	A	0.326044	-0.0231279	0.0025368	7.726e-20	0.633999	0.0392766	1.29507e-58	-0.0364794	0.00459536	2.04967e-15	1.07246e-13	1.26146e-05	20	4	6	10636		rs4149406	16	28607070	G	A	0.326044	-0.00585725	0.00930152	0.528885	0.633999	0.0392766	1.29507e-58	-0.00923857	0.0146823	0.529199	0.199851	0.0117343	20	6683	3757	10304
16	28298418	29008079	ENSG00000270424	RP11-1348G14.6	locus1926	16	28761280	rs153106	16	28526897	C	T	0.354871	-0.022228	0.00248205	3.38192e-19	0.218731	0.0400117	4.58555e-08	-0.101623	0.0217792	3.07066e-06	3.07066e-06	0.0829028	20	99	126	8243		rs153106	16	28526897	C	T	0.354871	-0.0110733	0.0091042	0.223875	0.218731	0.0400117	4.58555e-08	-0.0506253	0.0426406	0.235126	0.235126	0.0948608	20	3724	4158	8998
16	28298418	29008079	ENSG00000176046	NUPR1	locus1926	16	28548606	rs13331170	16	28561982	C	T	0.351889	-0.0231776	0.00248604	1.12983e-20	0.349946	0.0389505	2.60199e-19	-0.0662319	0.0102378	9.8425e-11	1.57048e-08	0.00311405	20	13	43	10269		rs13331170	16	28561982	C	T	0.351889	-0.00848258	0.00913113	0.352903	0.349946	0.0389505	2.60199e-19	-0.0242397	0.0262321	0.355462	0.364401	0.0895168	20	4952	5550	9078
16	28327227	29245739	ENSG00000205609	EIF3CL	locus1926	16	28390900	rs62036613	16	28823097	G	A	0.329026	-0.0252636	0.00252599	1.50133e-23	0.342614	0.0403804	2.16347e-17	-0.0737378	0.0113967	9.79427e-11	8.51456e-10	0.0392314	20	12	23	9088		rs62036613	16	28823097	G	A	0.329026	-0.00338332	0.00930193	0.716066	0.342614	0.0403804	2.16347e-17	-0.00987501	0.0271748	0.716315	0.39196	0.141933	20	8393	5813	8347
16	28331299	29027425	ENSG00000178952	TUFM	locus1926	16	28853732	rs11860513	16	28825420	T	C	0.331014	-0.0258634	0.00250319	5.04001e-25	0.377479	0.03922	6.29171e-22	-0.0685162	0.00972894	1.888e-12	1.85494e-10	0.00375148	20	8	15	10229		rs11860513	16	28825420	T	C	0.331014	-0.00180332	0.00929781	0.846214	0.377479	0.03922	6.29171e-22	-0.00477727	0.0246363	0.846245	0.249911	0.0311132	20	9499	4308	9928
16	28347161	29297454	ENSG00000198156	NPIPB6	locus1926	16	28353876	rs7498491	16	28844068	A	T	0.609344	-0.0236341	0.00269106	1.59948e-18	0.242653	0.0417608	6.22673e-09	-0.0973988	0.020099	1.26005e-06	1.26005e-06	2.57231e-06	11	86	105	10651		rs11150623	16	28881001	T	G	0.606362	0.0108829	0.00895105	0.22405	0.2394	0.0417112	9.49783e-09	0.0454592	0.0382192	0.234269	0.234269	0.18119	11	3718	4151	7870
16	28379443	29358351	ENSG00000184110	EIF3C	locus1926	16	28699879	rs12446589	16	28870962	A	G	0.329026	-0.026115	0.00252683	4.89062e-25	0.464963	0.0403671	1.06604e-30	-0.0561657	0.00730142	1.44359e-14	3.68255e-12	0.0110896	20	6	8	9925		rs12446589	16	28870962	A	G	0.329026	0.000495408	0.00931609	0.95759	0.464963	0.0403671	1.06604e-30	0.00106548	0.0200364	0.957591	0.399423	0.0093358	20	10463	5890	10361
16	28487213	29234201	ENSG00000176953	NFATC2IP	locus1926	16	28962128	rs1137843	16	28977713	C	T	0.402584	0.0204715	0.00257413	1.82352e-15	-0.328002	0.0413676	2.20978e-15	-0.0624127	0.0111153	1.96527e-08	6.06664e-10	0.0686559	20	40	20	8502		rs1137843	16	28977713	C	T	0.402584	-0.00321002	0.00888139	0.717776	-0.328002	0.0413676	2.20978e-15	0.00978659	0.0271053	0.718056	0.504141	0.143282	20	8405	6913	8326
16	28617934	29588933	ENSG00000103472	RRN3P2	locus1926	16	29086163	rs153210	16	29093963	C	A	0.533797	0.00153425	0.00252742	0.543822	-0.613732	0.039559	2.77424e-54	-0.00249988	0.00412127	0.54413	0.720908	0.844317	20	7350	9257	994		rs153210	16	29093963	C	A	0.533797	-0.000542114	0.00865821	0.950075	-0.613732	0.039559	2.77424e-54	0.000883308	0.0141076	0.950075	0.903213	0.652473	20	10398	10187	2930
16	28823755	29692240	ENSG00000260953	RP11-426C22.6	locus1926	16	29273594	rs28698017	16	29276196	A	C	0.378728	0.00261304	0.00256634	0.308584	-0.844335	0.0378773	4.48475e-110	-0.00309479	0.00304265	0.309088	0.453285	0.31224	20	5322	7373	5292		rs28698017	16	29276196	A	C	0.378728	-0.00820849	0.00890858	0.356834	-0.844335	0.0378773	4.48475e-110	0.00972184	0.01056	0.357245	0.592775	0.931108	20	4967	7732	526
16	29189242	30175509	ENSG00000103485	QPRT	locus1927	16	29674600	rs62059023	16	29681707	A	G	0.397614	0.000192022	0.00253984	0.939734	-0.778714	0.0368192	2.7777e-99	-0.000246589	0.0032616	0.939735	0.924391	0.615209	12	10385	10452	2628		rs62059023	16	29681707	A	G	0.397614	0.0157925	0.00883283	0.0737878	-0.778714	0.0368192	2.7777e-99	-0.0202802	0.0113833	0.074819	0.34068	0.947007	12	1723	5317	402
16	29411388	30352822	ENSG00000214725	CDIPT-AS1	locus1927	16	29874914	rs34248724	16	29869176	T	C	0.259443	0.00511807	0.00277957	0.0655753	-0.496597	0.0414748	4.8936e-33	-0.0103063	0.00566303	0.0687709	0.213512	0.078538	20	2479	5082	8311		rs34248724	16	29869176	T	C	0.259443	-0.0173026	0.00987169	0.0796451	-0.496597	0.0414748	4.8936e-33	0.0348423	0.0200905	0.0828709	0.177429	0.974097	20	1867	3479	179
16	29601932	30448522	ENSG00000169592	INO80E	locus1927	16	30006615	rs4788197	16	29970834	A	G	0.445328	0.00166858	0.00246411	0.49831	-0.453552	0.0378193	3.88554e-33	-0.00367891	0.00544158	0.498993	0.687534	0.790423	20	6959	9057	1365		rs4788197	16	29970834	A	G	0.445328	-0.00666671	0.00869279	0.443127	-0.453552	0.0378193	3.88554e-33	0.0146989	0.0192052	0.444057	0.453227	0.467618	20	5824	6426	4674
16	29613904	30558579	ENSG00000149923	PPP4C	locus1927	16	30087299	rs7201518	16	30082508	T	G	0.480119	0.00151639	0.00247935	0.540797	-0.455185	0.0386175	4.55459e-32	-0.00333137	0.00545423	0.541341	0.767144	0.719281	20	7333	9546	1866		rs7201518	16	30082508	T	G	0.480119	0.00202974	0.0086451	0.814375	-0.455185	0.0386175	4.55459e-32	-0.00445916	0.0189963	0.814412	0.725876	0.274885	20	9221	8877	6717
16	29680389	30431429	ENSG00000250616	RP11-455F5.3	locus1927	16	30107751	rs7201518	16	30082508	T	G	0.480119	0.00151639	0.00247935	0.540797	-0.294243	0.0392199	6.2662e-14	-0.00515353	0.00845414	0.542136	0.796587	0.941185	13	7341	9742	344		rs7201518	16	30082508	T	G	0.480119	0.00202974	0.0086451	0.814375	-0.294243	0.0392199	6.2662e-14	-0.00689818	0.0293952	0.814465	0.649923	0.317159	13	9223	8231	6218
16	29681707	30489480	ENSG00000169203	RP11-231C14.4	locus1927	16	29495010	rs12102320	16	30178516	C	A	0.570577	-0.00158645	0.00249709	0.525218	-0.483845	0.0393756	1.05161e-34	0.00327885	0.00516782	0.525771	0.792066	0.980247	20	7201	9709	120		rs12102320	16	30178516	C	A	0.570577	0.0090667	0.00872944	0.298975	-0.483845	0.0393756	1.05161e-34	-0.0187388	0.0181061	0.300695	0.225206	0.743233	20	4371	4056	2110
16	29684180	30553899	ENSG00000102882	MAPK3	locus1927	16	30125426	rs55732507	16	30141985	C	T	0.437376	-0.000471655	0.002517	0.851356	0.472071	0.0368801	1.63645e-37	-0.000999119	0.00533239	0.851372	0.750863	0.851224	20	9748	9449	943		rs55732507	16	30141985	C	T	0.437376	0.0115071	0.00871126	0.18652	0.472071	0.0368801	1.63645e-37	0.0243758	0.0185513	0.188858	0.442755	0.84776	20	3214	6321	1218
16	29689845	30195791	ENSG00000198106	SNX29P2	locus1927	16	29262829	rs8057425	16	30182541	C	T	0.570577	-0.00161351	0.00249732	0.518216	-0.269182	0.0402247	2.20202e-11	0.00599414	0.00932058	0.520154	0.458108	0.985724	18	7153	7413	90		rs8057425	16	30182541	C	T	0.570577	0.0091354	0.00872952	0.295332	-0.269182	0.0402247	2.20202e-11	-0.0339376	0.0328239	0.301169	0.335232	0.954749	18	4375	5261	338
16	29689845	30464432	ENSG00000181625	SLX1B	locus1927	16	29465822	rs12373113	16	30187513	T	C	0.521869	-0.00232164	0.00248495	0.35016	-0.304057	0.0391577	8.16841e-15	0.00763554	0.0082316	0.353621	0.513977	0.994242	17	5730	7849	31		rs12373113	16	30187513	T	C	0.521869	0.00835939	0.00865083	0.333888	-0.304057	0.0391577	8.16841e-15	-0.0274928	0.0286708	0.337602	0.448653	0.619345	17	4773	6385	3243
16	29692224	30434509	ENSG00000254634	RP11-231C14.3	locus1927	16	29437121	rs8057425	16	30182541	C	T	0.570577	-0.00161351	0.00249732	0.518216	0.581803	0.0389058	1.46337e-50	-0.0027733	0.00429638	0.518606	0.910868	0.984504	20	7141	10366	96		rs8057425	16	30182541	C	T	0.570577	0.0091354	0.00872952	0.295332	0.581803	0.0389058	1.46337e-50	0.0157019	0.0150409	0.296512	0.198075	0.691682	20	4334	3730	2553
16	29700263	30451914	ENSG00000261740	RP11-345J4.5	locus1928	16	29454551	rs8057425	16	30182541	C	T	0.570577	-0.00161351	0.00249732	0.518216	0.563197	0.0390154	3.10449e-47	-0.00286492	0.00443862	0.518634	0.859977	0.981054	20	7142	10090	117		rs8057425	16	30182541	C	T	0.570577	0.0091354	0.00872952	0.295332	0.563197	0.0390154	3.10449e-47	0.0162206	0.0155406	0.296598	0.412839	0.759126	20	4335	6032	1944
16	29704944	30511848	ENSG00000149922	TBX6	locus1928	16	30097114	rs9922041	16	30110467	C	T	0.477137	0.00142251	0.00248968	0.567755	0.315269	0.0391915	8.67245e-16	0.00451205	0.00791691	0.568728	0.752402	0.992816	20	7558	9459	41		rs9922041	16	30110467	C	T	0.477137	-0.0011152	0.00864749	0.897387	0.315269	0.0391915	8.67245e-16	-0.00353731	0.0274324	0.8974	0.874579	0.460945	20	9934	9986	4738
16	29805803	30548352	ENSG00000090238	YPEL3	locus1928	16	30103635	rs66467443	16	30050494	A	G	0.465209	0.000648421	0.00249031	0.794572	0.246992	0.0392446	3.10087e-10	0.00262527	0.0100912	0.794744	0.674671	0.797147	11	9272	8987	1320		rs66467443	16	30050494	A	G	0.465209	0.00278239	0.00865913	0.747964	0.246992	0.0392446	3.10087e-10	0.0112651	0.035104	0.748281	0.848918	0.29263	11	8670	9804	6488
16	29828710	30352822	ENSG00000174939	ASPHD1	locus1928	16	29911696	rs4527039	16	29946945	C	T	0.515905	0.00149204	0.00245367	0.54313	0.248731	0.0382631	8.00276e-11	0.00599861	0.00990781	0.544885	0.575382	0.831159	18	7353	8274	1088		rs4424923	16	29939293	C	T	0.521869	-0.0108263	0.00865226	0.210838	0.248693	0.0383521	8.90413e-11	-0.0435327	0.0354327	0.219222	0.319065	0.627044	17	3570	5082	3182
16	29843381	30820866	ENSG00000183604	RP11-347C12.2	locus1928	16	30234230	rs11644392	16	30328317	C	T	0.430417	0.000641266	0.00250147	0.797676	0.93236	0.035494	4.43886e-152	0.000687788	0.00268307	0.797685	0.945547	0.925416	20	9305	10572	448		rs11644392	16	30328317	C	T	0.430417	-0.01184	0.00872802	0.174925	0.93236	0.035494	4.43886e-152	-0.0126989	0.00937369	0.175499	0.222394	0.423371	20	3059	4015	5084
16	29878249	30155031	ENSG00000149927	DOC2A	locus1928	16	30016830	rs60683614	16	29999993	T	C	0.082505	-0.000436869	0.00472754	0.926373	0.403186	0.0636992	2.45909e-10	-0.00108354	0.0117267	0.926381	0.787625	0.854259	9	10289	9680	919		rs60683614	16	29999993	T	C	0.082505	0.040297	0.0157286	0.0104062	0.403186	0.0636992	2.45909e-10	0.0999465	0.0420853	0.0175558	0.0466193	0.507003	9	690	1472	4276
16	29902840	30516148	ENSG00000205534	RP11-345J4.8	locus1928	16	29538889	rs4787642	16	30359408	C	T	0.329026	0.00203173	0.00260379	0.435215	-0.346149	0.0421683	2.23505e-16	-0.00586952	0.00755607	0.437279	0.5233	0.994981	20	6436	7905	29		rs4787642	16	30359408	C	T	0.329026	-0.0172686	0.00920437	0.0606372	-0.346149	0.0421683	2.23505e-16	0.0498878	0.0272765	0.067404	0.205308	0.786186	20	1598	3837	1703
16	30348252	31282713	ENSG00000196118	C16orf93	locus1928	16	30768744	rs3747486	16	30786927	T	C	0.277336	-0.000360496	0.0027673	0.896353	-0.645936	0.0365504	6.83604e-70	0.000558098	0.00428428	0.896356	0.373889	0.213605	20	10063	6657	6371		rs3747486	16	30786927	T	C	0.277336	-0.0105692	0.00965047	0.273429	-0.645936	0.0365504	6.83604e-70	0.0163626	0.0149689	0.274348	0.00677836	0.00647365	20	4126	487	10412
16	30482393	31178800	ENSG00000103549	RNF40	locus1928	16	30773066	rs7204278	16	30730274	G	A	0.280318	-0.000334071	0.00278065	0.904371	0.457044	0.0380531	3.12204e-33	-0.000730938	0.00608429	0.904376	0.49649	0.0974284	20	10124	7727	7985		rs7204278	16	30730274	G	A	0.280318	-0.010664	0.00961896	0.267582	0.457044	0.0380531	3.12204e-33	-0.0233326	0.0211355	0.269613	0.0540013	0.00686033	20	4089	1611	10403
16	30502152	31376105	ENSG00000099377	HSD3B7	locus1928	16	30996519	rs13708	16	31000809	A	G	0.636183	-0.00416431	0.00253573	0.100537	-0.39579	0.0368248	6.06094e-27	0.0105215	0.0064811	0.104501	0.112211	0.180424	20	3029	3747	6797		rs13708	16	31000809	A	G	0.636183	0.0239329	0.00900545	0.00786993	-0.39579	0.0368248	6.06094e-27	-0.0604686	0.0234383	0.00988285	0.012562	0.0379771	20	474	685	9833
16	30538259	31470023	ENSG00000167397	VKORC1	locus1928	16	31102163	rs12716979	16	31011821	G	T	0.383698	-0.00196228	0.00254328	0.440379	0.217164	0.0394756	3.77182e-08	-0.00903594	0.011826	0.444822	0.444822	0.606325	20	6503	7297	2709		rs12716979	16	31011821	G	T	0.383698	0.0287953	0.00891277	0.0012345	0.217164	0.0394756	3.77182e-08	0.132597	0.047596	0.00533826	0.00533826	0.478761	20	335	413	4570
16	30584430	31538739	ENSG00000103496	STX4	locus1928	16	31044210	rs9673641	16	31039376	A	G	0.367793	0.00559054	0.00254425	0.0279976	-0.368479	0.0387814	2.07002e-21	-0.0151719	0.00708698	0.0322887	0.135853	0.0890383	20	1772	4084	8127		rs9673641	16	31039376	A	G	0.367793	-0.0279814	0.0089978	0.0018721	-0.368479	0.0387814	2.07002e-21	0.0759376	0.0256934	0.00312133	0.00659221	0.151252	20	245	476	8234
16	30585535	31470023	ENSG00000167395	ZNF646	locus1928	16	31085743	rs9929899	16	31062701	A	C	0.399602	-0.00123821	0.00251744	0.622823	-0.350653	0.0390658	2.80894e-19	0.00353117	0.00719007	0.623344	0.320042	0.313028	20	7974	6166	5285		rs9929899	16	31062701	A	C	0.399602	0.0290917	0.00884773	0.00100889	-0.350653	0.0390658	2.80894e-19	-0.0829643	0.0268718	0.00201909	0.00306693	0.241478	20	198	317	7133
16	30622942	31406217	ENSG00000260911	RP11-196G11.2	locus1928	16	31054471	rs1108431	16	31054607	T	C	0.356859	0.00470171	0.00255082	0.0652978	0.226386	0.0408621	3.02046e-08	0.0207685	0.0118748	0.0802978	0.0802978	0.236752	19	2677	3216	6092		rs1108431	16	31054607	T	C	0.356859	-0.0249158	0.00904678	0.00588521	0.226386	0.0408621	3.02046e-08	-0.110059	0.044627	0.0136557	0.0136557	0.314445	19	581	714	6247
16	30636611	31357118	ENSG00000178226	PRSS36	locus1928	16	31150246	rs61320757	16	31134059	A	G	0.284294	-0.00195895	0.00274454	0.475374	0.437154	0.0421271	3.15462e-25	-0.00448114	0.00629303	0.476415	0.325547	0.0592194	20	6770	6216	8687		rs61320757	16	31134059	A	G	0.284294	-0.00468768	0.00957547	0.624452	0.437154	0.0421271	3.15462e-25	-0.0107232	0.0219285	0.624837	0.0444541	0.00439257	20	7565	1439	10463
16	30652427	31642423	ENSG00000103510	KAT8	locus1928	16	31127075	rs9972727	16	31149142	G	A	0.621272	0.000842955	0.00255422	0.741382	0.586903	0.0383794	8.62513e-53	0.00143628	0.00435304	0.74144	0.303	0.23928	20	8884	5994	6064		rs61162043	16	31114234	G	A	0.605368	-0.0222095	0.00885267	0.0121145	0.563512	0.0373755	2.29335e-51	-0.0394126	0.0159258	0.0133324	0.00809674	0.0239803	20	574	536	10073
16	30730679	31641187	ENSG00000177238	TRIM72	locus1928	16	31225342	rs3764323	16	31216779	T	C	0.686879	-0.00180062	0.00264678	0.49631	0.518861	0.0401432	3.24214e-38	-0.00347033	0.00510819	0.496906	0.460707	0.19056	20	6938	7435	6656		rs3764323	16	31216779	T	C	0.686879	0.0143644	0.00932146	0.123316	0.518861	0.0401432	3.24214e-38	0.0276844	0.0180925	0.125976	0.0615469	0.21752	20	2428	1730	7421
16	30814764	31686386	ENSG00000261925	RP11-388M20.9	locus1928	16	31237281	rs3764323	16	31216779	T	C	0.686879	-0.00180062	0.00264678	0.49631	0.5128	0.0401739	2.58827e-37	-0.00351135	0.00516875	0.496921	0.7393	0.237654	20	6939	9365	6083		rs3764323	16	31216779	T	C	0.686879	0.0143644	0.00932146	0.123316	0.5128	0.0401739	2.58827e-37	0.0280117	0.0183096	0.126043	0.0965029	0.437259	20	2430	2338	4950
16	30863847	31376455	ENSG00000169900	PYDC1	locus1928	16	31227283	rs4496161	16	31223876	A	G	0.548708	0.000481395	0.00248058	0.846124	-0.26934	0.0379525	1.27718e-12	-0.00178731	0.00921329	0.846181	0.832801	0.65277	16	9705	9949	2333		rs4496161	16	31223876	A	G	0.548708	0.0146154	0.00868581	0.0924388	-0.26934	0.0379525	1.27718e-12	-0.0542636	0.0331426	0.101572	0.101408	0.474522	16	2110	2416	4611
16	30927509	31856737	ENSG00000140678	ITGAX	locus1928	16	31366455	rs138258116	16	31370246	A	C	0.336978	0.00189726	0.0026127	0.467736	0.298085	0.0407553	2.59264e-13	0.00636483	0.00880806	0.469917	0.716623	0.234041	20	6711	9231	6123		rs28372932	16	31339625	A	G	0.340954	0.0149794	0.00911738	0.100393	0.291797	0.0408537	9.1661e-13	0.051335	0.0320616	0.109346	0.0925091	0.364989	20	2211	2276	5661
16	31271545	31961066	ENSG00000197302	ZNF720	locus1928	16	31724550	rs2359234	16	31761653	G	A	0.0884692	-0.00098682	0.00441157	0.822999	-1.25387	0.0566072	1.03484e-108	0.000787019	0.00351855	0.823008	0.857711	0.503332	20	9521	10081	3534		rs2359234	16	31761653	G	A	0.0884692	-0.0109597	0.0152109	0.471206	-1.25387	0.0566072	1.03484e-108	0.00874071	0.0121376	0.471441	0.768936	0.913633	20	6091	9185	666
16	46489202	47185330	ENSG00000171241	SHCBP1	locus1929	16	46614466	rs420865	16	46734077	A	C	0.836978	0.00119321	0.00374947	0.750307	0.65281	0.0446418	1.99515e-48	0.00182781	0.00574494	0.750364	0.827005	0.583575	14	8939	9903	2887		rs420865	16	46734077	A	C	0.836978	0.0153383	0.0116974	0.189772	0.65281	0.0446418	1.99515e-48	0.0234958	0.0179904	0.191547	0.469056	0.288783	13	3250	6596	6546
16	46489202	47371099	ENSG00000140795	MYLK3	locus1929	16	46740891	rs57942848	16	46883118	T	C	0.141153	-0.00131004	0.00390631	0.73735	-0.329477	0.0484853	1.08016e-11	0.00397612	0.0118705	0.737657	0.706642	0.840394	9	8855	9171	1021		rs57942848	16	46883118	T	C	0.141153	-0.00849321	0.0124058	0.493586	-0.329477	0.0484853	1.08016e-11	0.0257778	0.0378436	0.495765	0.446563	0.198948	9	6354	6363	7647
16	47125739	47851365	ENSG00000140798	ABCC12	locus1929	16	48116884	rs28532949	16	47351587	A	G	0.0367793	-0.00655152	0.00601883	0.276373	0.519363	0.0611603	2.0341e-17	-0.0126145	0.0116837	0.280289	0.16633	0.376954	5	5015	4512	4669		rs28532949	16	47351587	A	G	0.0367793	0.0449026	0.0229856	0.0507596	0.519363	0.0611603	2.0341e-17	0.086457	0.0454133	0.0569387	0.0537147	0.514011	5	1423	1605	4188
16	47298150	48185168	ENSG00000129636	ITFG1	locus1929	16	47188298	rs111310904	16	47757221	C	T	0.0367793	-0.00602497	0.0061304	0.325705	0.633582	0.0739463	1.05176e-17	-0.00950938	0.00973922	0.328866	0.179058	0.394404	10	5481	4676	4506		rs111310904	16	47757221	C	T	0.0367793	0.0433282	0.022982	0.0593884	0.633582	0.0739463	1.05176e-17	0.0683861	0.0371409	0.0655834	0.0417189	0.317193	10	1568	1369	6216
16	47327523	48102721	ENSG00000171208	NETO2	locus1929	16	47111614	rs7184358	16	47819090	A	T	0.0367793	-0.0063935	0.0061756	0.300536	0.598648	0.0782894	2.06353e-14	-0.0106799	0.01041	0.304928	0.368115	0.286379	10	5277	6607	5556		rs7184358	16	47819090	A	T	0.0367793	0.0447527	0.0229847	0.0515267	0.598648	0.0782894	2.06353e-14	0.0747563	0.0396195	0.0591793	0.0541262	0.331725	10	1459	1613	6039
16	47464047	48278291	ENSG00000102893	PHKB	locus1929	16	47495034	rs4264415	16	47851987	A	C	0.628231	0.00556439	0.00259167	0.0317913	0.221748	0.0406496	4.89434e-08	0.0250933	0.0125601	0.0457324	0.0457324	0.164141	6	2047	2482	6997		rs4264415	16	47851987	A	C	0.628231	-0.0102174	0.00894916	0.253572	0.221748	0.0406496	4.89434e-08	-0.0460766	0.0412318	0.26378	0.26378	0.211965	6	4024	4470	7487
16	47823360	48795596	ENSG00000102910	LONP2	locus1929	16	48278207	rs12149393	16	48316950	G	C	0.164016	-0.00258817	0.00336205	0.441407	-0.908787	0.0495752	4.64095e-75	0.00284794	0.00370275	0.441809	0.803109	0.654342	20	6478	9779	2319		rs12149393	16	48316950	G	C	0.164016	-0.000960729	0.0116645	0.934358	-0.908787	0.0495752	4.64095e-75	0.00105716	0.0128354	0.934358	0.972506	0.949327	20	10239	10656	386
16	47978646	48844518	ENSG00000121270	ABCC11	locus1929	16	48200821	rs2133800	16	48465382	T	C	0.117296	0.000379174	0.00416918	0.927535	-0.43218	0.0650972	3.1582e-11	-0.000877351	0.00964777	0.927542	0.47273	0.171827	12	10297	7528	6913		rs2133800	16	48465382	T	C	0.117296	-0.00706	0.0134236	0.598931	-0.43218	0.0650972	3.1582e-11	0.0163358	0.0311576	0.600073	0.898974	0.942956	12	7354	10160	435
16	48863756	49758090	ENSG00000102924	CBLN1	locus1930	16	49311828	rs4505319	16	49304192	T	C	0.614314	0.00196705	0.00247072	0.425949	0.377394	0.0386251	1.50403e-22	0.00521219	0.0065685	0.427479	0.0680302	0.57161	12	6354	2943	2973		rs4505319	16	49304192	T	C	0.614314	0.00151254	0.00887352	0.864652	0.377394	0.0386251	1.50403e-22	0.00400786	0.0235162	0.864672	0.022533	0.514713	11	9653	942	4183
16	48876793	49747578	ENSG00000260769	RP11-491F9.5	locus1930	16	49371078	rs152712	16	49360358	T	C	0.589463	-0.0046304	0.00248816	0.0627483	0.25476	0.038746	4.86093e-11	-0.0181755	0.0101504	0.0733525	0.00985179	0.0561686	8	2563	1317	8742		rs152712	16	49360358	T	C	0.589463	0.0112377	0.00879118	0.201145	0.25476	0.038746	4.86093e-11	0.0441111	0.0351538	0.209551	0.00967729	0.20475	8	3461	586	7580
16	49744250	50604474	ENSG00000155393	HEATR3	locus1931	16	50099852	rs6416785	16	50111074	T	C	0.712724	-0.00138128	0.00268533	0.606986	0.751046	0.0385944	2.39914e-84	-0.00183914	0.0035767	0.607112	0.631866	0.347575	20	7830	8695	4969		rs6416785	16	50111074	T	C	0.712724	0.000112208	0.00954519	0.990621	0.751046	0.0385944	2.39914e-84	0.000149402	0.0127092	0.990621	0.485959	0.363433	20	10757	6760	5684
16	49798279	50282252	ENSG00000205423	CNEP1R1	locus1931	16	50058321	rs3188026	16	50139894	A	G	0.0168986	-0.010545	0.0108223	0.329867	1.52457	0.205238	1.1e-13	-0.00691671	0.00715937	0.333991	0.423128	0.549186	3	5535	7111	3157		rs3188026	16	50139894	A	G	0.0168986	0.0605209	0.0335664	0.0713849	1.52457	0.205238	1.1e-13	0.039697	0.0226562	0.0797487	0.136385	0.72799	3	1809	2933	2244
16	49818615	50693843	ENSG00000121281	ADCY7	locus1931	16	50280048	rs2541562	16	50224475	T	C	0.817097	-0.00202714	0.00306376	0.508195	-0.251005	0.0449772	2.39534e-08	0.00807609	0.0122915	0.511149	0.511149	0.157982	16	7073	7827	7092		rs2541562	16	50224475	T	C	0.817097	0.0116221	0.0111775	0.298442	-0.251005	0.0449772	2.39534e-08	-0.0463023	0.0452972	0.306691	0.306691	0.378785	15	4435	4947	5528
16	50183098	50566478	ENSG00000166164	BRD7	locus1931	16	50347398	rs56342387	16	50340027	A	G	0.222664	0.0047215	0.00302569	0.118649	-0.281904	0.0512789	3.85281e-08	-0.0167486	0.0111571	0.133313	0.161145	0.30246	11	3398	4448	5397		rs56342387	16	50340027	A	G	0.222664	-0.0149327	0.0103947	0.150839	-0.281904	0.0512789	3.85281e-08	0.0529709	0.0381112	0.164558	0.166771	0.0532349	10	2915	3367	9586
16	52067454	52875818	ENSG00000103460	TOX3	locus1933	16	52471917	rs1117705	16	52475288	A	G	0.435388	0.00318455	0.00245987	0.195458	-0.362969	0.0383903	3.23968e-21	-0.0087736	0.00684031	0.199621	0.610728	0.356288	9	4162	8536	4884		rs1117705	16	52475288	A	G	0.435388	0.00691013	0.00871283	0.427721	-0.362969	0.0383903	3.23968e-21	-0.0190378	0.0240886	0.429339	0.21119	0.268728	8	5687	3894	6800
16	52854703	53719001	ENSG00000177200	CHD9	locus1933	16	53088945	rs62049810	16	53348157	A	T	0.270378	-0.0039014	0.00269004	0.14697	0.334121	0.0426728	4.8849e-15	-0.0116766	0.00818804	0.153852	0.117056	0.280043	12	3641	3821	5630		rs62049810	16	53348157	A	T	0.270378	0.00624534	0.0097293	0.520932	0.334121	0.0426728	4.8849e-15	0.0186918	0.0292168	0.522326	0.236397	0.0616544	12	6618	4173	9458
16	52974380	53914302	ENSG00000166971	AKTIP	locus1933	16	53524952	rs58317601	16	53474160	C	T	0.166998	-0.00322195	0.00329368	0.327965	-0.927696	0.0489468	4.15904e-80	0.00347307	0.00355512	0.328609	2.11987e-06	1.86313e-05	20	5478	116	10628		rs58317601	16	53474160	C	T	0.166998	0.0030236	0.0115819	0.794045	-0.927696	0.0489468	4.15904e-80	-0.00325925	0.0124858	0.794064	0.275198	0.384881	20	9064	4595	5472
16	52984784	53983310	ENSG00000103479	RBL2	locus1933	16	53467889	rs4783811	16	53483376	G	A	0.466203	0.0161423	0.00244277	3.89061e-11	-0.866377	0.0335211	2.71573e-147	-0.018632	0.00291023	1.53117e-10	8.01679e-10	0.0104694	20	14	22	9945		rs4783811	16	53483376	G	A	0.466203	-0.00735794	0.00871542	0.398533	-0.866377	0.0335211	2.71573e-147	0.00849277	0.010065	0.398784	0.077961	0.38133	20	5370	2004	5505
16	53147469	54102927	ENSG00000103494	RPGRIP1L	locus1933	16	53631595	rs8059593	16	53646692	C	T	0.301193	0.000978873	0.00267372	0.714284	0.597956	0.037056	1.41183e-58	0.00163703	0.00447258	0.714354	0.0135982	0.00504334	20	8668	1528	10171		rs8059593	16	53646692	C	T	0.301193	-0.0119333	0.00941935	0.205195	0.597956	0.037056	1.41183e-58	-0.0199568	0.0158011	0.206588	0.12243	0.138114	20	3423	2727	8397
16	53649188	54463127	ENSG00000140718	FTO	locus1933	16	53737875	rs708277	16	54147935	A	G	0.650099	-0.00488168	0.00259771	0.0602143	-0.339096	0.040317	4.07443e-17	0.0143962	0.00784959	0.0666539	0.436262	0.328338	12	2438	7222	5133		rs708277	16	54147935	A	G	0.650099	0.0230592	0.00908394	0.0111342	-0.339096	0.040317	4.07443e-17	-0.068002	0.0279822	0.015091	0.00403771	0.352346	12	621	363	5813
16	54486825	54993053	ENSG00000245694	CRNDE	locus1934	16	54952775	rs12599623	16	54963118	T	C	0.813121	-0.0032537	0.00321388	0.311351	-0.270898	0.0462051	4.54716e-09	0.0120108	0.0120394	0.31846	0.31846	0.0813807	12	5395	6150	8273		rs12599623	16	54963118	T	C	0.813121	-0.0101085	0.0110819	0.36168	-0.270898	0.0462051	4.54716e-09	0.0373148	0.0414	0.367416	0.367416	0.533817	12	5059	5584	3990
16	55126402	55938204	ENSG00000087253	LPCAT2	locus1935	16	55542910	rs11076106	16	55614447	G	A	0.503976	-0.00142599	0.00244508	0.559754	-0.677199	0.036467	5.59863e-77	0.00210572	0.00361236	0.559947	0.699906	0.852864	19	7486	9139	929		rs11076106	16	55614447	G	A	0.503976	-0.00833966	0.00864004	0.334428	-0.677199	0.036467	5.59863e-77	0.0123149	0.0127757	0.33508	0.192038	0.267182	19	4750	3647	6826
16	55347362	55871783	ENSG00000261997	RP11-212I21.4	locus1935	16	55572112	rs12446205	16	55545607	A	G	0.540755	-9.26294e-05	0.00245128	0.969857	0.232702	0.0384022	1.36462e-09	-0.00039806	0.0105342	0.969857	0.819316	0.544102	12	10613	9850	3190		rs12446205	16	55545607	A	G	0.540755	0.0145219	0.00867384	0.0940886	0.232702	0.0384022	1.36462e-09	0.0624054	0.038671	0.106581	0.201978	0.29899	9	2175	3790	6420
16	55466005	55617127	ENSG00000087245	MMP2	locus1935	16	55423612	rs2192852	16	55524476	G	A	0.40159	3.64106e-05	0.00249217	0.988343	0.224073	0.0396356	1.57372e-08	0.000162494	0.0111222	0.988343	0.900687	0.942984	11	10754	10314	334		rs243833	16	55538977	T	C	0.481113	-0.0070378	0.00864544	0.415617	-0.214968	0.03872	2.82636e-08	0.0327388	0.0406473	0.420568	0.420568	0.227439	10	5593	6120	7287
16	55718884	56353353	ENSG00000198848	CES1	locus1936	16	55836763	rs114002469	16	55865188	A	G	0.0854871	0.00425551	0.00496839	0.391712	1.10263	0.089017	3.08352e-35	0.00385941	0.0045167	0.392841	0.036017	0.0187483	8	6064	2275	9641		rs114002469	16	55865188	A	G	0.0854871	-0.0252174	0.0154638	0.102946	1.10263	0.089017	3.08352e-35	-0.0228702	0.0141455	0.105925	0.0791408	0.0143906	8	2171	2034	10237
16	55720767	56630852	ENSG00000246379	RP11-461O7.1	locus1936	16	56126899	rs9931808	16	56159171	C	T	0.44334	-0.0101702	0.00245153	3.34648e-05	-0.347285	0.0397875	2.58078e-18	0.0292849	0.00781588	0.000179074	0.00100518	0.0389971	20	292	593	9092		rs9931808	16	56159171	C	T	0.44334	0.0116199	0.00872554	0.182954	-0.347285	0.0397875	2.58078e-18	-0.0334593	0.0254157	0.188013	0.0915982	0.333167	20	3204	2262	6018
16	56072045	57056064	ENSG00000125124	BBS2	locus1936	16	56500748	rs4784678	16	56563061	G	T	0.225646	-0.000316913	0.00279761	0.909809	-0.535965	0.0468489	2.63026e-30	0.000591294	0.00522002	0.909813	0.679142	0.185714	20	10176	9006	6717		rs4784678	16	56563061	G	T	0.225646	0.00450171	0.010333	0.663079	-0.535965	0.0468489	2.63026e-30	-0.00839927	0.0192931	0.663308	0.9405	0.733062	20	7923	10432	2200
16	56091734	56905686	ENSG00000159461	AMFR	locus1936	16	56395364	rs28635619	16	56456298	G	A	0.208748	-0.000611481	0.00288695	0.832256	0.625856	0.0481569	1.28595e-38	-0.000977031	0.00461342	0.832279	0.302217	0.20203	20	9602	5985	6504		rs28635619	16	56456298	G	A	0.208748	0.00541877	0.0106281	0.610153	0.625856	0.0481569	1.28595e-38	0.00865817	0.0169947	0.610428	0.258841	0.225697	20	7455	4409	7304
16	56103871	56732477	ENSG00000167005	NUDT21	locus1936	16	56463045	rs76954730	16	56479116	C	T	0.083499	0.00321837	0.0045741	0.481678	0.549568	0.0722401	2.79414e-14	0.00585618	0.00835861	0.483542	0.416685	0.413693	13	6826	7056	4304		rs76954730	16	56479116	C	T	0.083499	0.00291233	0.0156133	0.85203	0.549568	0.0722401	2.79414e-14	0.0052993	0.0284187	0.852074	0.604977	0.463948	13	9554	7833	4706
16	56210215	57045620	ENSG00000087263	OGFOD1	locus1936	16	56485402	rs11647104	16	56547254	T	C	0.584493	0.00429317	0.0024992	0.08583	-0.25093	0.0400633	3.76834e-10	-0.017109	0.0103276	0.0975924	0.115976	0.712474	15	2913	3805	1908		rs11647104	16	56547254	T	C	0.584493	-0.0105138	0.00877397	0.230803	-0.25093	0.0400633	3.76834e-10	0.0418993	0.0356	0.239217	0.14886	0.346874	15	3767	3125	5877
16	56335915	57051543	ENSG00000102900	NUP93	locus1936	16	56764017	rs12930414	16	56788754	A	G	0.299205	0.00167758	0.00277819	0.545952	0.650318	0.0432405	4.04148e-51	0.00257962	0.00427549	0.546275	0.484428	0.336332	20	7361	7618	5066		rs12930414	16	56788754	A	G	0.299205	-0.0034944	0.00943309	0.711055	0.650318	0.0432405	4.04148e-51	-0.00537337	0.0145097	0.711138	0.349158	0.167041	20	8345	5391	8047
16	56342374	56979497	ENSG00000187193	MT1X	locus1936	16	56716336	rs4784710	16	56715158	C	T	0.568588	-0.00177992	0.00246724	0.470651	-0.234506	0.0387	1.36466e-09	0.00759008	0.0105953	0.473768	0.838195	0.231164	15	6740	9977	6168		rs4784710	16	56715158	C	T	0.568588	0.00700934	0.00872343	0.421682	-0.234506	0.0387	1.36466e-09	-0.0298898	0.0375248	0.425721	0.448337	0.128842	14	5656	6379	8513
16	56372867	57170936	ENSG00000205364	MT1M	locus1936	16	56666145	rs9922957	16	56672380	G	C	0.143141	0.00117143	0.00368582	0.750621	-0.462754	0.0574409	7.87164e-16	-0.00253143	0.00797115	0.750808	0.744331	0.423879	16	8941	9403	4232		rs9922957	16	56672380	G	C	0.143141	0.0114942	0.0123349	0.351416	-0.462754	0.0574409	7.87164e-16	-0.0248387	0.0268331	0.354615	0.216067	0.433511	16	4944	3959	4987
16	56576670	57466602	ENSG00000261114	RP11-325K4.2	locus1936	16	56974940	rs7500979	16	56967758	A	G	0.296223	-0.000822047	0.00271941	0.762432	0.258828	0.0415201	4.55245e-10	-0.00317603	0.010519	0.762703	0.762703	0.33461	6	9022	9515	5085		rs7500979	16	56967758	A	G	0.296223	0.00671987	0.009461	0.477536	0.258828	0.0415201	4.55245e-10	0.0259627	0.0367897	0.480372	0.480372	0.53152	6	6189	6695	4013
16	56576670	57129624	ENSG00000261270	RP11-325K4.3	locus1936	16	56974190	rs1820787	16	56968889	A	G	0.293241	0.00337045	0.00273458	0.217753	-0.503169	0.0407791	5.59285e-35	-0.00669844	0.00546177	0.22004	0.113563	0.624093	16	4397	3767	2559		rs1820787	16	56968889	A	G	0.293241	-0.00504706	0.00949073	0.594873	-0.503169	0.0407791	5.59285e-35	0.0100305	0.0188794	0.595214	0.139107	0.169342	16	7305	2985	8014
16	56576806	57061189	ENSG00000169715	MT1E	locus1936	16	56659387	rs2018703	16	56652051	A	C	0.491054	-0.000638502	0.0024609	0.795282	0.389349	0.0406807	1.06025e-21	-0.00163992	0.00632288	0.795355	0.227134	0.152406	20	9281	5229	7164		rs2018703	16	56652051	A	C	0.491054	0.015833	0.00864841	0.0671386	0.389349	0.0406807	1.06025e-21	0.0406654	0.0226152	0.0721541	0.0353034	0.016295	20	1680	1253	10200
16	56656739	57042158	ENSG00000125144	MT1G	locus1936	16	56700643	rs113821425	16	56700257	G	T	0.0715706	0.0091271	0.00487356	0.0610992	-0.606225	0.0790031	1.67457e-14	-0.0150556	0.00827517	0.0688543	0.0688543	0.281888	5	2481	2962	5606		rs113821425	16	56700257	G	T	0.0715706	0.00433642	0.0167611	0.795851	-0.606225	0.0790031	1.67457e-14	-0.00715316	0.027664	0.795965	0.795965	0.563937	4	9080	9399	3736
16	56745752	57298665	ENSG00000051108	HERPUD1	locus1936	16	56965960	rs3764262	16	56965731	C	G	0.302187	-0.000438835	0.00270141	0.870954	0.333522	0.0421059	2.35559e-15	-0.00131576	0.00810135	0.870981	0.695616	0.235391	8	9888	9119	6106		rs3764262	16	56965731	C	G	0.302187	0.00668401	0.00940688	0.477366	0.333522	0.0421059	2.35559e-15	0.0200407	0.0283179	0.47913	0.588483	0.464111	8	6175	7687	4702
16	56927323	57786250	ENSG00000159579	RSPRY1	locus1937	16	57220049	rs7205723	16	57319888	G	A	0.281312	0.000489558	0.00263822	0.852787	-0.330927	0.0406792	4.11778e-16	-0.00147935	0.00797428	0.852825	0.741462	0.563336	20	9758	9383	3059		rs7205723	16	57319888	G	A	0.281312	0.00369486	0.00960574	0.700496	-0.330927	0.0406792	4.11778e-16	-0.0111652	0.0290592	0.700814	0.707349	0.120932	20	8250	8723	8629
16	56963438	57585205	ENSG00000172775	FAM192A	locus1937	16	57186378	rs4287561	16	57243987	C	T	0.916501	-0.0023723	0.00525711	0.651805	0.776945	0.0881849	1.24686e-18	-0.00305337	0.00677525	0.652231	0.631334	0.492716	14	8189	8691	3635		rs4287561	16	57243987	C	T	0.916501	0.00928394	0.0156153	0.552149	0.776945	0.0881849	1.24686e-18	0.0119493	0.020144	0.553051	0.254299	0.194464	14	6916	4361	7703
16	56968107	57841293	ENSG00000088682	COQ9	locus1937	16	57481337	rs1273578	16	57466602	A	C	0.750497	0.00346993	0.00280252	0.215661	-0.73615	0.0449851	3.43833e-60	-0.00471362	0.00381787	0.216972	0.620267	0.934083	20	4360	8598	381		rs1273578	16	57466602	A	C	0.750497	0.00638466	0.00998258	0.522446	-0.73615	0.0449851	3.43833e-60	-0.00867304	0.0135709	0.522763	0.864712	0.970466	20	6623	9916	200
16	56974791	57788151	ENSG00000102978	POLR2C	locus1937	16	57496299	rs74809791	16	57472860	T	G	0.0308151	0.00215405	0.0065495	0.74224	0.637225	0.0739098	6.59897e-18	0.00338036	0.0102856	0.742421	0.655666	0.242482	7	8890	8862	6029		rs74809791	16	57472860	T	G	0.0308151	-0.00423853	0.0249925	0.865331	0.637225	0.0739098	6.59897e-18	-0.00665155	0.0392284	0.865356	0.852133	0.695412	7	9659	9830	2516
16	57068048	57985861	ENSG00000135736	CCDC102A	locus1937	16	57546090	rs739816	16	57567624	T	C	0.284294	-0.00667436	0.00264498	0.0116223	-0.40362	0.0415029	2.35672e-22	0.0165362	0.00677014	0.0145849	0.0342444	0.130151	16	1270	2224	7480		rs739816	16	57567624	T	C	0.284294	0.0169982	0.00959852	0.0765738	-0.40362	0.0415029	2.35672e-22	-0.0421144	0.0241722	0.0814612	0.138932	0.408544	16	1840	2977	5231
16	57243676	57726980	ENSG00000005194	CIAPIN1	locus1937	16	57462081	rs223846	16	57459924	A	T	0.0397614	0.0040668	0.00691744	0.556596	-0.763056	0.0983309	8.48736e-15	-0.00532962	0.00909142	0.557724	0.324291	0.52581	13	7462	6209	3336		rs223846	16	57459924	A	T	0.0397614	0.0134046	0.0221055	0.544253	-0.763056	0.0983309	8.48736e-15	-0.0175671	0.029058	0.545477	0.913056	0.347589	13	6844	10250	5871
16	57567406	58452965	ENSG00000102996	MMP15	locus1937	16	58059470	rs4784886	16	58065459	A	G	0.73161	-0.00165141	0.00268218	0.538095	-0.282637	0.0443292	1.81931e-10	0.00584287	0.00953398	0.539978	0.185271	0.112119	18	7322	4760	7726		rs4784886	16	58065459	A	G	0.73161	-0.000517674	0.00974711	0.957644	-0.282637	0.0443292	1.81931e-10	0.00183159	0.0344875	0.957645	0.671886	0.588674	17	10464	8405	3506
16	57639653	58422337	ENSG00000070729	CNGB1	locus1937	16	57917503	rs373497	16	57942712	A	G	0.33002	-0.00233893	0.00257293	0.363322	0.430653	0.0424248	3.28062e-24	-0.00543112	0.00599839	0.365238	0.694309	0.893777	12	5820	9110	643		rs373497	16	57942712	A	G	0.33002	0.00389092	0.00918704	0.671914	0.430653	0.0424248	3.28062e-24	0.00903493	0.0213514	0.672182	0.998265	0.999386	12	7998	10827	6
16	57941070	58510386	ENSG00000070770	CSNK2A2	locus1938	16	58191811	rs2279803	16	58198139	C	G	0.0477137	0.00364875	0.00535262	0.495444	-0.517542	0.0860539	1.80818e-09	-0.00705015	0.0104086	0.498191	0.69294	0.434791	16	6953	9099	4136		rs2279803	16	58198139	C	G	0.0477137	-0.00898699	0.0202651	0.657425	-0.517542	0.0860539	1.80818e-09	0.0173648	0.0392627	0.658293	0.374053	0.204647	16	7869	5644	7583
16	57947916	58276591	ENSG00000070761	C16orf80	locus1938	16	58147496	rs74019800	16	58159888	G	A	0.0666004	-0.00211958	0.00455671	0.64182	-0.710635	0.075331	3.96607e-21	0.00298266	0.00641995	0.642224	0.6406	0.339181	20	8114	8757	5043		rs74019800	16	58159888	G	A	0.0666004	-0.0242033	0.0173308	0.162551	-0.710635	0.075331	3.96607e-21	0.0340587	0.0246536	0.167129	0.120164	0.490891	20	2943	2689	4444
16	57962062	58363894	ENSG00000159648	TEPP	locus1938	16	58010339	rs34386831	16	57999236	T	C	0.130219	0.000811011	0.00330098	0.805924	-0.387611	0.0561631	5.14472e-12	-0.00209233	0.00852161	0.806044	0.324114	0.272819	19	9378	6205	5704		rs34386831	16	57999236	T	C	0.130219	-0.0122405	0.0128373	0.340329	-0.387611	0.0561631	5.14472e-12	0.0315794	0.0334336	0.344892	0.078693	0.153142	19	4847	2017	8212
16	57979519	58803936	ENSG00000103021	CCDC113	locus1938	16	58265061	rs56951299	16	58305174	G	A	0.125249	0.00425579	0.00372437	0.253169	-1.07728	0.0558205	5.47623e-83	-0.0039505	0.00346326	0.254	0.154929	0.641065	20	4747	4373	2432		rs56951299	16	58305174	G	A	0.125249	0.0046825	0.0130499	0.719733	-1.07728	0.0558205	5.47623e-83	-0.0043466	0.0121158	0.71978	0.255516	0.350533	20	8418	4373	5834
16	58084671	58749532	ENSG00000181938	GINS3	locus1938	16	58328984	rs79034940	16	58448232	T	C	0.0854871	0.00755626	0.00439104	0.0852808	-0.387353	0.0660978	4.62024e-09	-0.0195074	0.0118147	0.0987137	0.0987137	0.932404	12	2934	3545	400		rs79034940	16	58448232	T	C	0.0854871	-0.0131518	0.0154596	0.394925	-0.387353	0.0660978	4.62024e-09	0.033953	0.0403292	0.399846	0.399846	0.571592	12	5386	5895	3660
16	58141185	58876059	ENSG00000103034	NDRG4	locus1938	16	58496750	rs42944	16	58543331	G	T	0.172962	-0.00123327	0.00332305	0.710543	0.35731	0.0549372	7.82295e-11	-0.00345154	0.00931531	0.710992	0.362816	0.724318	11	8637	6558	1841		rs42944	16	58543331	G	T	0.172962	-0.00304457	0.0114196	0.78977	0.35731	0.0549372	7.82295e-11	-0.0085208	0.0319868	0.789943	0.219413	0.203656	11	9025	3983	7595
16	58373788	58856905	ENSG00000103037	SETD6	locus1938	16	58549383	rs4784046	16	58549932	C	T	0.562624	-0.00191862	0.00245528	0.434551	-0.618457	0.0382761	1.00102e-58	0.00310227	0.00397465	0.435088	0.504295	0.231606	20	6421	7769	6163		rs4784046	16	58549932	C	T	0.562624	0.0184346	0.00872084	0.0345277	-0.618457	0.0382761	1.00102e-58	-0.0298074	0.0142211	0.0360827	0.125539	0.0728959	20	1090	2784	9297
16	58527249	59215046	ENSG00000125166	GOT2	locus1939	16	58741035	rs11558171	16	58768129	A	C	0.120278	0.00653643	0.00375852	0.0820179	-0.544771	0.0670516	4.48664e-16	-0.0119985	0.00705555	0.0890231	0.14996	0.149704	20	2801	4299	7199		rs11558171	16	58768129	A	C	0.120278	0.00786935	0.0132815	0.553511	-0.544771	0.0670516	4.48664e-16	-0.0144452	0.0244446	0.554562	0.0225114	0.0298208	20	6925	941	9954
16	61738851	62571364	ENSG00000150394	CDH8	locus1941	16	61681146	rs12444644	16	62073434	A	G	0.17992	0.0122851	0.00335137	0.000246674	0.337768	0.0567594	2.66723e-09	0.0363714	0.0116535	0.00180197	0.00180197	0.081498	10	572	716	8270		rs12444644	16	62073434	A	G	0.17992	0.0169061	0.0112593	0.133221	0.337768	0.0567594	2.66723e-09	0.0500525	0.0343793	0.145423	0.145423	0.569249	10	2684	3077	3678
16	62597223	63563477	ENSG00000261502	RP11-96H17.1	locus1942	16	63090690	rs2055848	16	63094277	C	G	0.170974	-0.00416929	0.00315183	0.185897	-0.678311	0.0409794	1.536e-61	0.00614657	0.0046614	0.1873	0.110103	0.344923	20	4030	3720	4992		rs2055848	16	63094277	C	G	0.170974	-0.0248849	0.0114841	0.0302425	-0.678311	0.0409794	1.536e-61	0.0366866	0.0170749	0.0316688	0.0384341	0.0806535	20	988	1307	9203
16	63154505	63709568	ENSG00000260658	RP11-368L12.1	locus1942	16	63348168	rs151241959	16	63651482	T	G	0.0238569	-0.00154323	0.00852294	0.856315	0.931778	0.165863	1.93437e-08	-0.00165622	0.00915172	0.856389	0.856389	0.123003	5	9788	10071	7571		rs151241959	16	63651482	T	G	0.0238569	0.0258405	0.028311	0.361381	0.931778	0.165863	1.93437e-08	0.0277324	0.0307822	0.367629	0.367629	0.740414	5	5063	5587	2142
16	66134507	66863946	ENSG00000246898	LINC00920	locus1945	16	66442427	rs8044270	16	66435880	C	G	0.657058	-0.00307078	0.0026028	0.238081	0.896095	0.0403503	2.88134e-109	-0.00342685	0.0029087	0.238743	0.110893	0.0845578	20	4590	3732	8221		rs11649312	16	66429298	A	G	0.672962	0.0195636	0.00922603	0.033966	0.8745	0.0403332	3.04295e-104	0.0223711	0.0106004	0.0348234	0.00788781	0.0825268	20	1057	525	9172
16	66375810	67175632	ENSG00000183723	CMTM4	locus1945	16	66648653	rs183064	16	66692002	G	A	0.0775348	-0.0085338	0.00486505	0.0794128	-0.707201	0.0691765	1.56208e-24	0.012067	0.00697983	0.0838379	0.0550766	0.135291	20	2724	2683	7410		rs183064	16	66692002	G	A	0.0775348	0.0207477	0.0161697	0.199451	-0.707201	0.0691765	1.56208e-24	-0.0293377	0.0230438	0.202973	0.159518	0.409412	20	3377	3261	5220
16	66430997	67027382	ENSG00000166548	TK2	locus1945	16	66541906	rs72790421	16	66626474	C	T	0.0884692	0.00021897	0.00428265	0.959222	0.438709	0.0630633	3.48482e-12	0.000499124	0.0097622	0.959223	0.961468	0.826311	20	10534	10648	1121		rs72790421	16	66626474	C	T	0.0884692	0.0326647	0.015229	0.0319608	0.438709	0.0630633	3.48482e-12	0.0744565	0.0363258	0.040395	0.0326587	0.259739	20	1178	1180	6921
16	66469554	67292962	ENSG00000159593	NAE1	locus1945	16	66836778	rs471065	16	66861243	G	A	0.44831	0.00241116	0.00245554	0.326137	0.235577	0.038541	9.81599e-10	0.0102351	0.0105572	0.332298	0.433288	0.758202	10	5515	7201	1596		rs471065	16	66861243	G	A	0.44831	0.0170596	0.00869221	0.0496891	0.235577	0.038541	9.81599e-10	0.0724162	0.038753	0.0616696	0.0578787	0.0524211	10	1502	1672	9605
16	66761507	67742326	ENSG00000125122	LRRC29	locus1945	16	67241042	rs16957240	16	67244612	T	C	0.0109344	-0.0229916	0.0139115	0.0983901	0.761415	0.0891858	1.37274e-17	-0.0301959	0.0186097	0.104678	0.071229	0.0954958	6	3033	3015	8032		rs16957240	16	67244612	T	C	0.0109344	0.0754618	0.0416424	0.0699647	0.761415	0.0891858	1.37274e-17	0.0991073	0.0559092	0.0762872	0.000680739	0.00551953	6	1756	155	10434
16	66827168	67806696	ENSG00000159713	TPPP3	locus1945	16	67423712	rs114934911	16	67310543	T	C	0.0308151	0.0023138	0.00694955	0.739178	-0.842145	0.120918	3.29349e-12	-0.00274751	0.00826163	0.739464	0.944024	0.0397747	18	8868	10558	9077		rs114934911	16	67310543	T	C	0.0308151	-0.0587218	0.0250396	0.0190192	-0.842145	0.120918	3.29349e-12	0.0697289	0.0313735	0.026247	0.0335892	0.0165646	18	875	1207	10196
16	66889718	67683626	ENSG00000196123	KIAA0895L	locus1945	16	67209505	rs7186508	16	67214346	T	C	0.0685885	-0.00666804	0.00458361	0.145736	0.359265	0.0492154	2.88091e-13	-0.0185602	0.0130092	0.153666	0.0761823	0.256744	17	3637	3134	5866		rs7186508	16	67214346	T	C	0.0685885	0.0031191	0.0170932	0.855209	0.359265	0.0492154	2.88091e-13	0.00868188	0.0475931	0.855254	0.0871616	0.00352081	17	9582	2189	10497
16	66995927	67971380	ENSG00000159720	ATP6V0D1	locus1945	16	67471917	rs56122266	16	67471861	A	G	0.0337972	-0.0142147	0.00713349	0.0462968	-0.680845	0.119685	1.28071e-08	0.0208781	0.0111016	0.0600218	0.0636227	0.227767	15	2305	2858	6207		rs56122266	16	67471861	A	G	0.0337972	0.0577479	0.0239762	0.016016	-0.680845	0.119685	1.28071e-08	-0.084818	0.0382418	0.0265589	0.0168776	0.210016	15	887	810	7506
16	66995927	67728369	ENSG00000205250	E2F4	locus1945	16	67226072	rs7198993	16	67246297	T	C	0.0586481	-0.00666162	0.00486676	0.171062	0.33729	0.0586489	8.87152e-09	-0.0197504	0.0148321	0.182991	0.141513	0.142213	8	3976	4167	7316		rs7198993	16	67246297	T	C	0.0586481	-0.00196405	0.0183853	0.914926	0.33729	0.0586489	8.87152e-09	-0.00582302	0.0545182	0.914941	0.868133	0.00418234	8	10072	9950	10472
16	67056393	68036739	ENSG00000176387	HSD11B2	locus1945	16	67464555	rs8056855	16	67540417	A	G	0.0367793	0.00121301	0.00586596	0.836176	-0.383621	0.0670765	1.07053e-08	-0.00316199	0.015301	0.836282	0.917133	0.463711	14	9634	10407	3875		rs8056855	16	67540417	A	G	0.0367793	-0.0647482	0.0230056	0.00488605	-0.383621	0.0670765	1.07053e-08	0.168782	0.0668378	0.0115619	0.0112741	0.296893	14	523	634	6443
16	67269998	68258981	ENSG00000141084	RANBP10	locus1945	16	67757005	rs112526325	16	67761917	C	T	0.0397614	-0.00110601	0.00573523	0.847081	-0.522342	0.07499	3.27259e-12	0.00211741	0.0109841	0.847138	0.164684	0.0349755	20	9712	4493	9194		rs112526325	16	67761917	C	T	0.0397614	-0.0395788	0.022124	0.0736221	-0.522342	0.07499	3.27259e-12	0.0757718	0.04373	0.0831454	0.0455517	0.591105	20	1872	1453	3480
16	67356853	68353029	ENSG00000141098	GFOD2	locus1945	16	67708434	rs8059990	16	67853923	A	G	0.0417495	-0.00349488	0.00555163	0.529007	-0.700825	0.0703216	2.14704e-23	0.00498681	0.00793736	0.529827	0.0535326	0.0676346	20	7236	2641	8518		rs8059990	16	67853923	A	G	0.0417495	-0.038123	0.0216106	0.0777165	-0.700825	0.0703216	2.14704e-23	0.0543973	0.0313152	0.0823717	0.0645234	0.361456	20	1859	1781	5708
16	67520633	68428740	ENSG00000102904	TSNAXIP1	locus1945	16	67840668	rs255053	16	68020492	A	G	0.193837	-0.00896705	0.00304694	0.00325075	0.280607	0.0419567	2.26226e-11	-0.0319559	0.0118632	0.00706612	0.00553048	0.0399068	20	939	1069	9071		rs255053	16	68020492	A	G	0.193837	-0.0205623	0.0109382	0.0601279	0.280607	0.0419567	2.26226e-11	-0.0732779	0.0404912	0.0703384	0.187734	0.0268332	20	1651	3588	10020
16	67701447	68655100	ENSG00000167264	DUS2	locus1945	16	68021649	rs1968065	16	68194647	G	T	0.507952	0.000491379	0.00249856	0.84409	0.458754	0.0379951	1.44884e-33	0.00107112	0.00544713	0.84411	0.0144408	0.00134873	20	9690	1564	10404		rs1968065	16	68194647	G	T	0.507952	0.0141859	0.00864526	0.100821	0.458754	0.0379951	1.44884e-33	0.0309226	0.0190183	0.103963	0.134506	0.151827	20	2148	2914	8222
16	67803261	68787400	ENSG00000103064	SLC7A6	locus1945	16	68298433	rs9926893	16	68300964	G	A	0.549702	-0.00127462	0.00246777	0.605499	0.272105	0.039437	5.21012e-12	-0.00468431	0.00909455	0.606505	0.0144057	0.00467763	19	7825	1563	10189		rs9926893	16	68300964	G	A	0.549702	-0.0115609	0.0086846	0.183123	0.272105	0.039437	5.21012e-12	-0.042487	0.0325049	0.191181	0.223785	0.640459	19	3244	4038	3063
16	67887494	68800911	ENSG00000132600	PRMT7	locus1945	16	68344877	rs79543001	16	68387341	T	C	0.11332	-0.0156734	0.00405934	0.000112895	0.95225	0.069619	1.37399e-42	-0.0164593	0.00442948	0.000202519	0.000240225	0.00675897	20	301	396	10098		rs79543001	16	68387341	T	C	0.11332	0.0134932	0.0136636	0.323385	0.95225	0.069619	1.37399e-42	0.0141698	0.0143861	0.324643	0.249878	0.217908	20	4634	4307	7416
16	68095291	69064941	ENSG00000062038	CDH3	locus1945	16	68670092	rs1645980	16	68571619	T	C	0.571571	0.000626698	0.00248357	0.80078	-0.405184	0.0389109	2.16024e-25	-0.0015467	0.00613127	0.800837	0.212976	0.0181541	20	9335	5070	9659		rs1645980	16	68571619	T	C	0.571571	-0.0100771	0.00873166	0.248466	-0.405184	0.0389109	2.16024e-25	0.0248703	0.0216818	0.251357	0.214919	0.24039	20	3891	3949	7147
16	68179151	69103401	ENSG00000184939	ZFP90	locus1945	16	68563993	rs1170428	16	68603988	A	C	0.796223	-0.00258574	0.00289525	0.371805	-0.809098	0.0444544	5.10249e-74	0.00319583	0.00358267	0.37238	0.0896312	0.32448	20	5895	3377	5174		rs1170428	16	68603988	A	C	0.796223	-0.0107888	0.0107247	0.314428	-0.809098	0.0444544	5.10249e-74	0.0133344	0.0132754	0.315166	0.114981	0.221621	20	4524	2604	7370
16	68378012	69103498	ENSG00000039068	CDH1	locus1945	16	68771128	rs9929479	16	68821271	C	G	0.289264	0.00287824	0.0026683	0.280731	0.511085	0.0417686	1.99372e-34	0.00563163	0.0052411	0.282593	0.260437	0.478985	20	5044	5557	3744		rs9929479	16	68821271	C	G	0.289264	0.014037	0.00953	0.14077	0.511085	0.0417686	1.99372e-34	0.0274651	0.0187812	0.143639	0.126211	0.358542	20	2659	2793	5749
16	68763130	69747626	ENSG00000168807	SNTB2	locus1946	16	69221032	rs11075710	16	69250940	A	T	0.167992	0.00321232	0.00320393	0.316045	-0.421054	0.0474987	7.68203e-19	-0.00762924	0.00765783	0.31912	0.388918	0.0122608	20	5400	6794	9872		rs12926819	16	69334301	A	G	0.16501	0.0280361	0.0116515	0.016118	-0.446118	0.0505054	1.0184e-18	-0.0628446	0.0270692	0.0202528	0.0275079	0.382402	20	750	1066	5493
16	68842480	69528169	ENSG00000260914	RP11-343C2.11	locus1946	16	69333585	rs4068549	16	69331006	G	A	0.228628	-0.00318277	0.00283325	0.261283	0.502147	0.042088	8.16941e-33	-0.00633832	0.00566722	0.263389	0.417215	0.0176263	20	4847	7062	9675		rs4068549	16	69331006	G	A	0.228628	0.0234948	0.0103061	0.0226258	0.502147	0.042088	8.16941e-33	0.0467886	0.0208954	0.0251439	0.018989	0.223662	20	861	865	7334
16	68859892	69850151	ENSG00000132604	TERF2	locus1946	16	69389464	rs113671952	16	69359560	T	C	0.054672	-0.00311324	0.00503156	0.536086	-0.406132	0.0696786	5.5877e-09	0.00766559	0.0124586	0.538366	0.749434	0.484319	20	7309	9436	3698		rs113671952	16	69359560	T	C	0.054672	0.012939	0.0190029	0.495938	-0.406132	0.0696786	5.5877e-09	-0.031859	0.047108	0.498852	0.0185224	0.395503	20	6391	856	5352
16	68872155	69869725	ENSG00000258429	PDF	locus1946	16	69362524	rs12708897	16	69371927	G	A	0.286282	-0.00381942	0.00262515	0.145687	-0.610043	0.0387999	1.05583e-55	0.0062609	0.0043216	0.147408	0.140879	0.00803423	20	3555	4159	10047		rs12708897	16	69371927	G	A	0.286282	0.0224842	0.00957812	0.0189024	-0.610043	0.0387999	1.05583e-55	-0.0368567	0.0158748	0.0202482	0.0330604	0.579613	20	749	1187	3583
16	68873496	69830415	ENSG00000132612	VPS4A	locus1946	16	69345259	rs12708897	16	69371927	G	A	0.286282	-0.00381942	0.00262515	0.145687	0.490776	0.0394696	1.70258e-35	-0.00778241	0.00538546	0.148436	0.0526935	0.00586782	20	3564	2628	10135		rs12708897	16	69371927	G	A	0.286282	0.0224842	0.00957812	0.0189024	0.490776	0.0394696	1.70258e-35	0.0458135	0.019861	0.0210714	0.0315538	0.479407	20	776	1152	4563
16	68874449	69561876	ENSG00000213380	COG8	locus1946	16	69354043	rs12708897	16	69371927	G	A	0.286282	-0.00381942	0.00262515	0.145687	0.399795	0.0398696	1.1534e-23	-0.00955345	0.00663499	0.149907	0.0307738	0.0232663	20	3587	2134	9500		rs12708897	16	69371927	G	A	0.286282	0.0224842	0.00957812	0.0189024	0.399795	0.0398696	1.1534e-23	0.0562392	0.0246053	0.0222744	0.0355051	0.0841027	20	792	1261	9158
16	68905607	69541418	ENSG00000132603	NIP7	locus1946	16	69373333	rs8053896	16	69375841	T	C	0.285288	-0.00336189	0.00262937	0.201041	-0.36347	0.0403308	2.01931e-19	0.00924943	0.00730651	0.205543	0.205354	0.0404944	20	4230	4990	9052		rs8053896	16	69375841	T	C	0.285288	0.0234845	0.00958842	0.014315	-0.36347	0.0403308	2.01931e-19	-0.064612	0.0273371	0.0181018	0.0208135	0.326937	20	708	901	6099
16	68916118	69509903	ENSG00000141076	CIRH1A	locus1946	16	69165194	rs117268208	16	69193319	T	C	0.0367793	-0.0168143	0.00621591	0.00682948	-0.648822	0.113423	1.06302e-08	0.0259151	0.0105975	0.0144687	0.0144687	0.0430616	9	1267	1567	8999		rs117268208	16	69193319	T	C	0.0367793	-0.0353	0.0229679	0.124311	-0.648822	0.113423	1.06302e-08	0.0544063	0.0366548	0.137732	0.137732	0.341279	9	2581	2953	5942
16	68948094	69432924	ENSG00000168802	CHTF8	locus1946	16	69151913	rs153049	16	69316990	G	A	0.905567	-0.00869807	0.0043272	0.0444213	-0.422574	0.0768356	3.80405e-08	0.0205836	0.0109026	0.0590332	0.0590332	0.684314	6	2289	2766	2095		rs153049	16	69316990	G	A	0.905567	0.0278593	0.0148017	0.059813	-0.422574	0.0768356	3.80405e-08	-0.0659275	0.0370219	0.0749496	0.0749496	0.544534	6	1725	1951	3899
16	69001975	69527386	ENSG00000103018	CYB5B	locus1946	16	69458428	rs7206737	16	69490075	G	A	0.83996	0.00197366	0.0032651	0.545531	-0.513921	0.0537277	1.1188e-21	-0.00384039	0.00636598	0.546331	0.318776	0.0460524	14	7362	6155	8935		rs7206737	16	69490075	G	A	0.83996	0.0109817	0.0117821	0.351302	-0.513921	0.0537277	1.1188e-21	-0.0213684	0.0230345	0.353577	0.1168	0.181223	14	4931	2638	7869
16	69378916	70114456	ENSG00000181019	NQO1	locus1946	16	69740899	rs72801325	16	69629153	G	C	0.084493	0.00154539	0.00449791	0.731162	-0.438155	0.0606933	5.23056e-13	-0.00352704	0.0102772	0.731455	0.156826	0.0603463	14	8806	4395	8672		rs72801325	16	69629153	G	C	0.084493	0.00965943	0.0155302	0.533958	-0.438155	0.0606933	5.23056e-13	-0.0220457	0.0355759	0.535469	0.0496987	0.00437874	14	6739	1531	10464
16	69475160	70265590	ENSG00000141101	NOB1	locus1946	16	69775770	rs12924052	16	69777246	C	T	0.575547	-0.00201007	0.00245997	0.413865	0.247762	0.0377653	5.36009e-11	-0.00811289	0.0100055	0.417454	0.0714091	0.00203514	20	6268	3020	10344		rs12924052	16	69777246	C	T	0.575547	-0.00214777	0.00873884	0.805858	0.247762	0.0377653	5.36009e-11	-0.00866869	0.0352958	0.805991	0.229144	6.12554e-06	20	9158	4101	10660
16	69476501	70461940	ENSG00000196696	PDXDC2P	locus1946	16	70010200	rs4985460	16	69964374	A	G	0.390656	-0.00650778	0.00254533	0.0105654	-0.764921	0.0393175	2.6444e-84	0.00850778	0.00335618	0.0112461	0.0106132	0.00653275	20	1142	1360	10106		rs4985460	16	69964374	A	G	0.390656	0.00209839	0.00886056	0.812793	-0.764921	0.0393175	2.6444e-84	-0.00274328	0.0115845	0.812807	0.0591196	0.0600097	20	9204	1695	9483
16	69489459	70486149	ENSG00000157322	CLEC18A	locus1946	16	69984810	rs2549097	16	69988373	C	T	0.752485	-5.45321e-05	0.00289912	0.984993	-0.786614	0.0450607	3.05718e-68	6.93251e-05	0.00368557	0.984993	0.00743821	0.31356	20	10721	1197	5280		rs2549097	16	69988373	C	T	0.752485	-0.0185106	0.0100174	0.0646237	-0.786614	0.0450607	3.05718e-68	0.023532	0.0128059	0.0661234	0.0221416	0.129399	20	1573	929	8502
16	69527385	70525620	ENSG00000226232	RP11-419C5.2	locus1946	16	70010291	rs12918586	16	70025956	C	A	0.7833	-0.000199157	0.00308228	0.948482	-1.08202	0.0462182	3.294e-121	0.00018406	0.00284865	0.948482	0.0051984	0.337849	20	10462	1041	5055		rs12918586	16	70025956	C	A	0.7833	-0.0125872	0.0104872	0.230045	-1.08202	0.0462182	3.294e-121	0.0116331	0.00970499	0.230657	0.0194994	0.139446	20	3686	876	8380
16	69545116	70520479	ENSG00000198373	WWP2	locus1946	16	69796209	rs62051305	16	70022533	C	T	0.402584	-0.00335453	0.00260623	0.198052	0.394216	0.0415313	2.26599e-21	-0.00850937	0.00667167	0.202151	0.360404	0.189982	20	4196	6528	6659		rs62051305	16	70022533	C	T	0.402584	-0.000641957	0.00880841	0.941902	0.394216	0.0415313	2.26599e-21	-0.00162844	0.0223448	0.941903	0.24477	0.0834443	20	10336	4249	9162
16	69549659	70541909	ENSG00000157335	CLEC18C	locus1946	16	70207225	rs12929383	16	70042413	A	G	0.405567	-0.00265408	0.00259723	0.306832	0.440562	0.041231	1.19373e-26	-0.00602431	0.00592216	0.309034	0.150987	0.0696831	20	5320	4311	8487		rs12929383	16	70042413	A	G	0.405567	-0.0023458	0.00879716	0.789735	0.440562	0.041231	1.19373e-26	-0.00532456	0.0199743	0.789799	0.433941	0.0217367	20	9024	6249	10109
16	69755090	70717739	ENSG00000090861	AARS	locus1946	16	70286198	rs9924898	16	70241566	A	G	0.531809	0.00110519	0.00252994	0.662225	0.332054	0.0399408	9.27984e-17	0.00332834	0.00762959	0.662661	0.38818	0.126453	20	8289	6788	7535		rs9924898	16	70241566	A	G	0.531809	-0.00392917	0.00865649	0.649901	0.332054	0.0399408	9.27984e-17	-0.0118329	0.0261083	0.650387	0.687031	0.199203	20	7798	8533	7644
16	69817674	70803755	ENSG00000261556	RP11-296I10.6	locus1946	16	70253477	rs775208	16	70315911	C	T	0.544732	0.000225098	0.00246427	0.927218	-0.893279	0.0341418	6.87348e-151	-0.000251991	0.00275869	0.927219	0.0234627	0.0466229	20	10293	1904	8926		rs775208	16	70315911	C	T	0.544732	-0.00216701	0.00867291	0.802696	-0.893279	0.0341418	6.87348e-151	0.0024259	0.00970952	0.802705	0.0395329	0.223623	20	9140	1330	7336
16	69899395	70855559	ENSG00000223496	EXOSC6	locus1946	16	70284134	rs12102803	16	70397203	A	G	0.538767	3.86405e-05	0.00244246	0.987378	-0.871547	0.0340126	8.1947e-145	-4.43355e-05	0.00280244	0.987378	0.00781514	0.110372	20	10743	1216	7749		rs12102803	16	70397203	A	G	0.538767	-0.00456456	0.00866472	0.598334	-0.871547	0.0340126	8.1947e-145	0.0052373	0.00994387	0.598411	0.0473902	0.158283	20	7338	1485	8156
16	70025624	70834209	ENSG00000103051	COG4	locus1946	16	70514471	rs7194521	16	70525459	G	A	0.423459	0.00507943	0.00245957	0.0389066	-0.437256	0.0360191	6.51814e-34	-0.0116166	0.00570582	0.0417581	0.0931401	0.00330011	20	1954	3444	10260		rs7194521	16	70525459	G	A	0.423459	-0.00541357	0.00874855	0.53605	-0.437256	0.0360191	6.51814e-34	0.0123808	0.0200338	0.536579	0.345631	0.0596494	20	6746	5367	9488
16	70091422	70842097	ENSG00000189091	SF3B3	locus1946	16	70557691	rs79853361	16	70588281	G	A	0.0815109	0.0112907	0.00485815	0.0201216	0.799622	0.0855626	9.14931e-21	0.01412	0.00626061	0.0241096	0.00486622	0.0100298	20	1579	1023	9957		rs79853361	16	70588281	G	A	0.0815109	-0.00411521	0.0157974	0.794478	0.799622	0.0855626	9.14931e-21	-0.00514644	0.0197637	0.794556	0.673279	0.586575	20	9068	8415	3521
16	70136868	70831992	ENSG00000261777	RP11-529K1.2	locus1946	16	70349543	rs78782130	16	70603513	A	G	0.0884692	0.0100957	0.0046421	0.0296435	0.462379	0.0548374	3.4032e-17	0.0218343	0.0103682	0.0352131	0.0229435	0.0785721	12	1832	1884	8310		rs78782130	16	70603513	A	G	0.0884692	-0.00306472	0.0152193	0.840409	0.462379	0.0548374	3.4032e-17	-0.00662815	0.0329246	0.840454	0.874115	0.887376	12	9449	9982	893
16	70231889	70755129	ENSG00000157368	IL34	locus1946	16	70613798	rs8053536	16	70660546	G	A	0.455268	-0.00278459	0.00244966	0.255654	-0.281006	0.0374657	6.36453e-14	0.00990936	0.00881703	0.26106	0.245941	0.447992	20	4819	5426	4030		rs8053536	16	70660546	G	A	0.455268	0.000652588	0.00867427	0.94003	-0.281006	0.0374657	6.36453e-14	-0.00232233	0.0308702	0.940033	0.9098	0.470215	20	10316	10229	4650
16	70297568	70692574	ENSG00000157353	FUK	locus1946	16	70488324	rs76396076	16	70661293	G	C	0.0168986	-0.0152421	0.0118625	0.198828	-0.706351	0.0862519	2.62532e-16	0.0215786	0.0169995	0.20431	0.0614531	0.00144078	3	4219	2809	10390		rs76396076	16	70661293	G	C	0.0168986	0.0152568	0.0335217	0.649015	-0.706351	0.0862519	2.62532e-16	-0.0215994	0.0475308	0.649519	0.874995	0.349284	3	7790	9991	5850
16	71079276	71475756	ENSG00000180917	CMTR2	locus1947	16	71315292	rs367675	16	71314436	A	C	0.675944	-0.00738901	0.00254896	0.00374555	-0.306363	0.0394985	8.74266e-15	0.0241185	0.00888216	0.00661985	0.0573537	0.155394	20	917	2740	7128		rs367675	16	71314436	A	C	0.675944	-0.00213509	0.00923697	0.817202	-0.306363	0.0394985	8.74266e-15	0.00696914	0.0301638	0.817281	0.895879	0.849471	20	9253	10138	1201
16	71210981	71995980	ENSG00000167377	ZNF23	locus1947	16	71481500	rs13331346	16	71519284	C	T	0.696819	-0.00572515	0.00261508	0.0285763	0.285037	0.0421653	1.38008e-11	-0.0200856	0.00964367	0.0372713	0.00224305	0.0284108	20	1877	774	9336		rs13331346	16	71519284	C	T	0.696819	0.00941898	0.00940851	0.316772	0.285037	0.0421653	1.38008e-11	0.0330448	0.033368	0.322022	0.652809	0.803393	20	4611	8255	1570
16	71210981	71755672	ENSG00000157423	HYDIN	locus1947	16	70841281	rs114809340	16	71257956	C	T	0.0994036	-0.00657955	0.00397978	0.0982807	0.411913	0.0702943	4.63325e-09	-0.0159732	0.0100389	0.11158	0.198153	0.454598	11	3116	4915	3970		rs114809340	16	71257956	C	T	0.0994036	0.0246811	0.0144592	0.0878314	0.411913	0.0702943	4.63325e-09	0.0599181	0.0365614	0.101248	0.096971	0.544797	11	2103	2349	3894
16	71231986	72158950	ENSG00000040199	PHLPP2	locus1947	16	71671738	rs7195840	16	71662208	T	C	0.514911	-0.000177942	0.00244044	0.941874	-0.648759	0.0365177	1.30534e-70	0.000274281	0.00376173	0.941875	0.00131375	2.78576e-07	20	10411	644	10673		rs7195840	16	71662208	T	C	0.514911	0.0121007	0.00864679	0.161679	-0.648759	0.0365177	1.30534e-70	-0.0186521	0.0133695	0.162978	0.317504	0.708576	20	2897	5068	2413
16	71231986	72225294	ENSG00000166747	AP1G1	locus1947	16	71762913	rs12448226	16	71728312	T	C	0.324056	0.00924292	0.00255775	0.000301863	0.460307	0.0393487	1.30279e-31	0.0200799	0.00581569	0.000554988	0.000417844	1.28513e-06	20	397	474	10664		rs12448226	16	71728312	T	C	0.324056	-0.0180934	0.00926477	0.0508291	0.460307	0.0393487	1.30279e-31	-0.0393071	0.0204059	0.0540717	0.14124	0.505489	20	1366	3011	4297
16	71231986	72020984	ENSG00000157429	ZNF19	locus1947	16	71498453	rs7199373	16	71526730	A	G	0.569583	0.00116519	0.00245862	0.635556	0.311784	0.0387989	9.28964e-16	0.00373717	0.00789934	0.636142	0.106535	0.0317653	20	8058	3671	9268		rs7199373	16	71526730	A	G	0.569583	0.0115381	0.00872649	0.186105	0.311784	0.0387989	9.28964e-16	0.0370066	0.0283652	0.192013	0.200555	0.418719	20	3255	3769	5134
16	71244460	71975300	ENSG00000261611	AC010547.9	locus1947	16	71481503	rs7200431	16	71526794	A	T	0.305169	-0.00104966	0.00264251	0.691206	-0.297103	0.0435722	9.1906e-12	0.00353297	0.00890934	0.691701	0.918559	0.0388745	20	8485	10415	9095		rs7200431	16	71526794	A	T	0.305169	0.00388079	0.00938021	0.679079	-0.297103	0.0435722	9.1906e-12	-0.0130621	0.0316303	0.679635	0.620824	0.497319	20	8058	7977	4385
16	71244460	72158493	ENSG00000140832	MARVELD3	locus1947	16	71660064	rs12444484	16	71661536	A	T	0.32505	0.00973454	0.00255559	0.000139464	0.349678	0.0409595	1.37549e-17	0.0278386	0.00800288	0.000504095	0.00234857	1.85414e-06	20	384	784	10659		rs12444484	16	71661536	A	T	0.32505	-0.0196717	0.0092626	0.033689	0.349678	0.0409595	1.37549e-17	-0.0562565	0.0272963	0.0393069	0.270068	0.198664	20	1159	4542	7652
16	71472131	72435701	ENSG00000182149	IST1	locus1947	16	71879899	rs7191848	16	71971091	C	T	0.274354	0.00782907	0.00275821	0.00453324	-0.527107	0.0427517	6.2826e-35	-0.0148529	0.00536962	0.0056731	0.000606027	0.036977	20	865	527	9138		rs7191848	16	71971091	C	T	0.274354	0.0175964	0.00969002	0.069381	-0.527107	0.0427517	6.2826e-35	-0.033383	0.0185817	0.0724071	0.351803	0.0972686	20	1685	5427	8970
16	71473169	72313955	ENSG00000263320	RP11-498D10.6	locus1947	16	71963914	rs72801789	16	71959748	T	C	0.143141	-0.00180981	0.00356651	0.611842	-0.447537	0.0582168	1.5013e-14	0.00404394	0.00798654	0.612615	0.408549	0.205559	20	7877	6983	6455		rs72801789	16	71959748	T	C	0.143141	-0.00423263	0.0123327	0.731446	-0.447537	0.0582168	1.5013e-14	0.00945761	0.0275843	0.731703	0.538095	0.265113	20	8525	7237	6849
16	71557806	72551339	ENSG00000102967	DHODH	locus1947	16	72042487	rs2278027	16	72051369	G	A	0.410537	0.0029259	0.00249629	0.241158	0.527583	0.038649	2.00159e-42	0.00554586	0.00474897	0.242887	0.00349447	0.00302816	20	4643	913	10272		rs2278027	16	72051369	G	A	0.410537	-0.015648	0.0087923	0.075119	0.527583	0.038649	2.00159e-42	-0.0296597	0.0168063	0.0775973	0.121799	0.426267	20	1772	2720	5051
16	71599253	72597704	ENSG00000261701	HPR	locus1947	16	72088522	rs3794695	16	72097827	T	C	0.192843	-0.0103187	0.00305087	0.000719065	1.10908	0.0473011	1.41112e-121	-0.00930382	0.00277929	0.000815271	0.000275005	0.00125982	20	450	414	10413		rs3794695	16	72097827	T	C	0.192843	-0.0010044	0.0109623	0.926997	1.10908	0.0473011	1.41112e-121	-0.000905619	0.0098842	0.926998	0.176464	0.113678	20	10171	3467	8745
16	71603487	72599912	ENSG00000257017	HP	locus1947	16	72088491	rs34042070	16	72101525	G	C	0.201789	-0.00996748	0.00305012	0.00108351	0.810718	0.0503	1.91776e-58	-0.0122946	0.0038388	0.00136133	0.0254107	0.000320738	20	523	1967	10530		rs34042070	16	72101525	G	C	0.201789	0.00042778	0.0107762	0.968335	0.810718	0.0503	1.91776e-58	0.000527656	0.0132922	0.968335	0.269944	0.108685	20	10569	4539	8813
16	71648617	72643457	ENSG00000140829	DHX38	locus1947	16	72127461	rs6499560	16	72147666	C	A	0.356859	7.40534e-05	0.00252247	0.97658	0.531398	0.0368057	2.98694e-47	0.000139356	0.00474686	0.97658	0.0015217	0.000261885	20	10661	674	10542		rs6499560	16	72147666	C	A	0.356859	-0.00985469	0.0090184	0.274512	0.531398	0.0368057	2.98694e-47	-0.0185448	0.0170196	0.275883	0.260501	0.0540153	20	4135	4430	9574
16	71741928	72717026	ENSG00000140830	TXNL4B	locus1947	16	72078188	rs1006437	16	72232314	G	A	0.0159046	0.014767	0.00776789	0.0572981	0.807925	0.0785579	8.28149e-25	0.0182777	0.0097775	0.0615724	0.000241854	0.000134096	20	2333	398	10580		rs1006437	16	72232314	G	A	0.0159046	0.0635585	0.0345654	0.0659464	0.807925	0.0785579	8.28149e-25	0.0786688	0.0434614	0.0702828	0.10855	0.177721	20	1649	2523	7913
16	71892471	72882416	ENSG00000260664	AC004158.3	locus1947	16	72459847	rs62053982	16	72382501	C	T	0.196819	0.0146171	0.00301105	1.20697e-06	0.473535	0.0406704	2.48375e-31	0.030868	0.00688921	7.44199e-06	1.53175e-05	0.144658	20	124	178	7278		rs62053982	16	72382501	C	T	0.196819	-0.000961781	0.0108958	0.929661	0.473535	0.0406704	2.48375e-31	-0.00203107	0.0230101	0.929663	0.731627	0.47352	20	10200	8921	4615
16	71920823	72910491	ENSG00000259901	RP5-991G20.4	locus1947	16	72823142	rs2523181	16	72416904	C	T	0.857853	-0.0138759	0.00340843	4.68027e-05	0.293278	0.0426407	6.07434e-12	-0.047313	0.0135051	0.000459454	0.000217158	0.132769	20	375	383	7446		rs2523181	16	72416904	C	T	0.857853	0.0025814	0.0123959	0.835037	0.293278	0.0426407	6.07434e-12	0.00880187	0.0422861	0.835111	0.681755	0.421003	20	9400	8485	5109
16	74062244	74813303	ENSG00000261404	AC009120.4	locus1949	16	74088050	rs11645841	16	74364149	A	G	0.163022	-0.00407038	0.00349995	0.244837	0.330767	0.0543995	1.19938e-09	-0.0123059	0.0107731	0.253339	0.411434	0.77495	19	4741	7010	1473		rs11645841	16	74364149	A	G	0.163022	-0.00228689	0.011694	0.844953	0.330767	0.0543995	1.19938e-09	-0.0069139	0.0353723	0.845032	0.821872	0.993054	19	9493	9595	47
16	74082586	74788977	ENSG00000214331	RP11-252A24.2	locus1949	16	74366300	rs59681627	16	74311453	A	G	0.117296	-0.00147345	0.004114	0.720226	-0.698488	0.0585532	8.34445e-33	0.00210949	0.00589252	0.720347	0.154062	0.218008	20	8718	4360	6319		rs59681627	16	74311453	A	G	0.117296	-0.00939882	0.013424	0.483832	-0.698488	0.0585532	8.34445e-33	0.013456	0.0192517	0.484583	0.533927	0.593986	20	6238	7200	3459
16	74089756	74850130	ENSG00000260539	RP11-252A24.7	locus1949	16	74481325	rs2303277	16	74503031	T	G	0.171968	-0.00638681	0.00334946	0.0565442	-0.627692	0.0553506	8.28675e-30	0.0101751	0.00541106	0.0600507	0.439465	0.117138	20	2306	7261	7650		rs2303277	16	74503031	T	G	0.171968	0.00342346	0.0114521	0.764988	-0.627692	0.0553506	8.28675e-30	-0.00545404	0.0182511	0.765068	0.930654	0.510172	20	8833	10354	4240
16	74094075	74890953	ENSG00000168411	RFWD3	locus1949	16	74655292	rs6564132	16	74548007	A	G	0.44334	0.00110078	0.00245679	0.654111	-0.605538	0.0384061	5.27221e-56	-0.00181786	0.00405883	0.654242	0.908157	0.8016	20	8199	10357	1292		rs6564132	16	74548007	A	G	0.44334	0.000573794	0.00869412	0.94738	-0.605538	0.0384061	5.27221e-56	-0.000947577	0.0143578	0.94738	0.866384	0.794145	20	10382	9933	1650
16	74138900	74863995	ENSG00000261079	RP11-252A24.3	locus1949	16	74401360	rs12446326	16	74405323	G	T	0.116302	-0.00168342	0.00427299	0.693605	-0.53433	0.0680091	3.94241e-15	0.00315052	0.00800696	0.69397	0.140188	0.175128	20	8504	4148	6876		rs12446326	16	74405323	G	T	0.116302	-0.00431253	0.0134724	0.748892	-0.53433	0.0680091	3.94241e-15	0.00807092	0.0252346	0.749093	0.849319	0.705454	20	8677	9809	2439
16	74204019	74730819	ENSG00000140839	CLEC18B	locus1949	16	74442529	rs145860684	16	74407851	T	C	0.114314	-0.00181465	0.00429905	0.672948	-0.504509	0.0685143	1.79073e-13	0.00359687	0.00853525	0.673453	0.131478	0.296304	20	8359	4024	5461		rs145860684	16	74407851	T	C	0.114314	-0.00227838	0.0135737	0.8667	-0.504509	0.0685143	1.79073e-13	0.00451603	0.0269118	0.866734	0.663195	0.535976	20	9673	8339	3975
16	74468856	75217180	ENSG00000168404	MLKL	locus1949	16	74705753	rs62051067	16	74740144	T	A	0.298211	0.000853052	0.00273213	0.754866	0.368646	0.0434527	2.17888e-17	0.00231401	0.00741628	0.755027	0.81274	0.834421	14	8969	9828	1071		rs62051067	16	74740144	T	A	0.298211	-0.0145427	0.00944825	0.123757	0.368646	0.0434527	2.17888e-17	-0.039449	0.026048	0.129906	0.254939	0.515652	13	2481	4367	4170
16	74786999	75754377	ENSG00000050820	BCAR1	locus1950	16	75262928	rs7197999	16	75278920	T	C	0.526839	-0.00409167	0.00245478	0.0955504	-0.306451	0.0388643	3.1417e-15	0.0133518	0.00818736	0.102936	0.145245	0.62564	20	3006	4234	2548		rs7197999	16	75278920	T	C	0.526839	-0.000560416	0.00865328	0.948362	-0.306451	0.0388643	3.1417e-15	0.00182873	0.028238	0.948364	0.614867	0.565457	20	10384	7933	3719
16	74787618	75306455	ENSG00000186187	ZNRF1	locus1950	16	75032928	rs72800349	16	75093849	A	C	0.0616302	0.0070975	0.00505605	0.160389	-0.42484	0.0772625	3.82691e-08	-0.0167063	0.0122828	0.173785	0.173785	0.512916	12	3885	4607	3456		rs72800349	16	75093849	A	C	0.0616302	-0.00620384	0.0179662	0.729864	-0.42484	0.0772625	3.82691e-08	0.0146028	0.0423726	0.730374	0.730374	0.633457	12	8515	8909	3126
16	74804408	75518129	ENSG00000184517	ZFP1	locus1950	16	75182390	rs114947581	16	75200293	C	G	0.0188867	0.0044632	0.00732267	0.54219	-1.53022	0.100835	5.13573e-52	-0.00291671	0.00478923	0.542516	0.390675	0.397454	14	7344	6807	4463		rs114947581	16	75200293	C	G	0.0188867	0.0169199	0.0317311	0.593876	-1.53022	0.100835	5.13573e-52	-0.0110571	0.0207491	0.594104	0.0403438	0.883594	14	7291	1343	932
16	74986485	75643400	ENSG00000153774	CFDP1	locus1950	16	75327596	rs11864587	16	75431263	A	G	0.573559	-0.00183943	0.00247488	0.457336	-0.436968	0.0374158	1.63746e-31	0.00420953	0.00567521	0.458245	0.208201	0.115894	20	6612	5019	7672		rs11864587	16	75431263	A	G	0.573559	0.00804923	0.00873673	0.356889	-0.436968	0.0374158	1.63746e-31	-0.0184206	0.0200561	0.35838	0.178486	0.0860006	20	4976	3494	9125
16	75000701	75953693	ENSG00000166822	TMEM170A	locus1950	16	75476952	rs8060338	16	75499446	C	G	0.191849	0.000300747	0.00306379	0.921804	0.309636	0.0496258	4.39213e-10	0.000971292	0.00989604	0.921813	0.757429	0.37618	20	10263	9487	4679		rs8060338	16	75499446	C	G	0.191849	-0.0118771	0.0109726	0.279061	0.309636	0.0496258	4.39213e-10	-0.0383581	0.0359663	0.286197	0.243475	0.578215	20	4231	4241	3600
16	75123163	76010051	ENSG00000205084	TMEM231	locus1950	16	75572015	rs113120187	16	75609434	A	G	0.197813	0.00204539	0.00309791	0.509094	0.500278	0.0439544	5.15567e-30	0.00408851	0.00620279	0.509806	0.0521759	0.221758	20	7055	2618	6267		rs113120187	16	75609434	A	G	0.197813	-0.0245677	0.0108615	0.0237035	0.500278	0.0439544	5.15567e-30	-0.0491081	0.0221355	0.0265196	0.165921	0.0900057	20	885	3355	9070
16	75218176	76180231	ENSG00000135702	CHST5	locus1950	16	75562433	rs73615082	16	75680495	T	C	0.0765408	0.0074264	0.00493714	0.132533	0.431984	0.0510291	2.5517e-17	0.0171914	0.011608	0.138609	0.152062	0.159012	20	3452	4330	7075		rs73615082	16	75680495	T	C	0.0765408	-0.0026218	0.0162506	0.871829	0.431984	0.0510291	2.5517e-17	-0.00606921	0.0376254	0.871852	0.415934	0.360219	20	9713	6066	5726
16	75220802	76049743	ENSG00000065457	ADAT1	locus1950	16	75630879	rs2641800	16	75572713	A	G	0.27833	0.00391567	0.00276299	0.156429	0.582024	0.038626	2.62186e-51	0.00672768	0.00476817	0.158257	0.0708027	0.0404339	20	3686	3002	9055		rs2641800	16	75572713	A	G	0.27833	-0.0201909	0.00965626	0.0365308	0.582024	0.038626	2.62186e-51	-0.0346909	0.0167498	0.0383473	0.0603248	0.53513	20	1137	1714	3984
16	75356580	76021135	ENSG00000183196	CHST6	locus1950	16	75510949	rs73615089	16	75683614	A	G	0.0606362	0.0112382	0.00582734	0.0537887	-0.485819	0.0645358	5.15626e-14	-0.0231325	0.0123822	0.0617338	0.0557776	0.601274	17	2335	2698	2751		rs73615089	16	75683614	A	G	0.0606362	-0.0123615	0.0181117	0.494913	-0.485819	0.0645358	5.15626e-14	0.0254447	0.0374337	0.496677	0.599777	0.0260018	17	6363	7791	10034
16	75521189	76517892	ENSG00000152910	CNTNAP4	locus1951	16	76311176	rs7186240	16	76019590	T	C	0.437376	-0.00213725	0.00247745	0.388312	0.365852	0.0394065	1.6316e-20	-0.00584185	0.0068009	0.39035	0.115407	0.0852377	17	6038	3796	8207		rs7186240	16	76019590	T	C	0.437376	-0.00829411	0.00870833	0.340877	0.365852	0.0394065	1.6316e-20	-0.0226707	0.0239278	0.343404	0.780105	0.963422	16	4828	9279	261
16	75522979	76092009	ENSG00000065427	KARS	locus1951	16	75661622	rs112720040	16	75696735	T	C	0.0168986	0.00174809	0.00949608	0.853946	-0.700456	0.111843	3.78011e-10	-0.00249565	0.0135628	0.854009	0.955267	0.843608	11	9769	10614	1000		rs112720040	16	75696735	T	C	0.0168986	0.0228147	0.0335142	0.496031	-0.700456	0.111843	3.78011e-10	-0.0325712	0.048128	0.498557	0.44318	0.574635	11	6387	6328	3629
16	76595128	77494637	ENSG00000260797	CTD-2336H13.1	locus1952	16	76912171	rs71394293	16	77012452	G	A	0.243539	0.00416876	0.00283683	0.141694	0.354661	0.0451855	4.19339e-15	0.0117542	0.00813769	0.148622	0.283019	0.647347	20	3568	5779	2389		rs71394293	16	77012452	G	A	0.243539	-0.00185234	0.0100657	0.853995	0.354661	0.0451855	4.19339e-15	-0.00522283	0.0283891	0.854034	0.411302	0.223531	20	9570	6018	7338
16	76775961	77444736	ENSG00000205078	SYCE1L	locus1952	16	77233294	rs2278046	16	77247077	T	C	0.272366	-0.00704658	0.00265791	0.00802121	0.544663	0.0403167	1.37232e-41	-0.0129375	0.00497299	0.00928024	0.0518093	0.595532	20	1048	2612	2794		rs2278046	16	77247077	T	C	0.272366	0.0275763	0.00974535	0.00465931	0.544663	0.0403167	1.37232e-41	0.0506301	0.0182807	0.00561273	0.0114293	0.315538	20	343	640	6237
16	76895326	77834805	ENSG00000140873	ADAMTS18	locus1952	16	77281710	rs937584	16	77395205	C	A	0.592445	-0.000616629	0.00247234	0.803043	-1.00478	0.0292969	8.84805e-258	0.000613695	0.00246064	0.803048	0.667742	0.760099	20	9352	8944	1582		rs937584	16	77395205	C	A	0.592445	-0.00405376	0.0087899	0.644667	-1.00478	0.0292969	8.84805e-258	0.00403447	0.00874888	0.644697	0.570786	0.825601	20	7745	7548	1381
16	76898620	77704864	ENSG00000103111	MON1B	locus1952	16	77224732	rs8398	16	77233338	T	C	0.260437	-0.00603263	0.00270108	0.0255218	0.477663	0.0411885	4.26824e-31	-0.0126295	0.0057587	0.0282994	0.0740023	0.241129	20	1679	3084	6048		rs8398	16	77233338	T	C	0.260437	0.022771	0.00987112	0.021064	0.477663	0.0411885	4.26824e-31	0.0476718	0.0210703	0.023666	0.05204	0.115187	20	836	1570	8723
16	77537193	78159188	ENSG00000140876	NUDT7	locus1954	16	77756411	rs12930831	16	77780420	T	G	0.549702	0.00187592	0.00246707	0.447025	0.415624	0.0365801	6.46397e-30	0.0045135	0.0059491	0.44804	0.0804489	0.186379	13	6532	3221	6705		rs12930831	16	77780420	T	G	0.549702	-0.0147589	0.00869069	0.0894621	0.415624	0.0365801	6.46397e-30	-0.0355102	0.0211423	0.0930382	0.172088	0.760002	13	2002	3425	1935
16	77974368	78614427	ENSG00000186153	WWOX	locus1955	16	78133310	rs4888745	16	78155600	C	G	0.630219	-0.00833859	0.00259453	0.00130939	-0.485296	0.0409672	2.25773e-32	0.0171825	0.00553955	0.0019236	0.0294996	0.0436876	20	591	2095	8987		rs9933217	16	78165353	C	A	0.577535	-0.010419	0.00875442	0.233989	-0.433893	0.0397088	8.57591e-28	0.0240129	0.0202958	0.23675	0.120628	0.0886456	20	3742	2697	9091
16	80454380	80935790	ENSG00000166446	CDYL2	locus1959	16	80631803	rs4302045	16	80596602	G	C	0.234592	0.000827224	0.00295875	0.779795	-0.274077	0.0468941	5.07814e-09	-0.00301822	0.0108077	0.78004	0.984659	0.97669	20	9157	10755	141		rs4302045	16	80596602	G	C	0.234592	-0.0105663	0.0101962	0.300062	-0.274077	0.0468941	5.07814e-09	0.0385523	0.0377821	0.307546	0.603662	0.595489	20	4439	7821	3449
16	80542114	81352651	ENSG00000103121	CMC2	locus1959	16	81009698	rs2287991	16	81040555	T	G	0.218688	0.00058001	0.00293432	0.843308	-0.331128	0.0470893	2.03726e-12	-0.00175162	0.00886508	0.843369	0.67811	0.755354	20	9684	9002	1617		rs2287991	16	81040555	T	G	0.218688	-0.0160491	0.0104562	0.124813	-0.331128	0.0470893	2.03726e-12	0.0484678	0.032321	0.133724	0.39445	0.233825	20	2530	5841	7217
16	80592154	81320512	ENSG00000261061	RP11-303E16.2	locus1959	16	81064375	rs12448368	16	81044947	C	T	0.125249	-0.00130407	0.00366073	0.721667	-0.544964	0.0629969	5.12069e-18	0.00239295	0.00672308	0.721893	0.724322	0.495912	20	8727	9272	3600		rs12448368	16	81044947	C	T	0.125249	-0.00139809	0.0130484	0.914673	-0.544964	0.0629969	5.12069e-18	0.00256546	0.0239454	0.914679	0.394296	0.477705	20	10067	5838	4581
16	80670753	81552640	ENSG00000166473	PKD1L2	locus1959	16	81134480	rs17765589	16	81170184	A	G	0.595427	0.00410218	0.00254692	0.107258	0.343707	0.0383692	3.30931e-19	0.0119351	0.00752899	0.112916	0.365628	0.73527	20	3135	6585	1754		rs17765589	16	81170184	A	G	0.595427	-0.0107024	0.00880928	0.224405	0.343707	0.0383692	3.30931e-19	-0.0311381	0.0258648	0.228637	0.588245	0.847364	20	3666	7685	1223
16	80710320	81321523	ENSG00000260213	RP11-303E16.3	locus1959	16	81050397	rs9934940	16	81049626	G	A	0.229622	0.000721803	0.00290906	0.80404	-0.70145	0.0447067	1.76901e-55	-0.00102902	0.00414773	0.804064	0.85445	0.795288	20	9365	10059	1335		rs9934940	16	81049626	G	A	0.229622	-0.0132022	0.0102744	0.198802	-0.70145	0.0447067	1.76901e-55	0.0188214	0.0146963	0.200305	0.222101	0.37428	20	3348	4014	5573
16	80744057	81417983	ENSG00000166455	C16orf46	locus1959	16	81087102	rs78973378	16	81131634	A	G	0.0695825	0.00241969	0.00484513	0.617493	-0.382701	0.0671612	1.21046e-08	-0.00632267	0.0127089	0.618837	0.618837	0.308616	6	7938	8584	5330		rs78973378	16	81131634	A	G	0.0695825	0.0145445	0.0169772	0.391608	-0.382701	0.0671612	1.21046e-08	-0.0380047	0.0448601	0.396893	0.396893	0.99607	6	5344	5860	30
16	80862095	81497498	ENSG00000140905	GCSH	locus1959	16	81115566	rs1563072	16	81129416	A	G	0.915507	-0.00213429	0.00457678	0.640979	0.601711	0.0626111	7.23412e-22	-0.00354704	0.00761522	0.641371	0.629613	0.493486	20	8109	8675	3626		rs1563072	16	81129416	A	G	0.915507	0.00466412	0.01553	0.763926	0.601711	0.0626111	7.23412e-22	0.00775143	0.0258224	0.764038	0.940446	0.300663	20	8820	10430	6402
16	80925223	81399305	ENSG00000166454	ATMIN	locus1959	16	81069452	rs7188549	16	81049976	A	G	0.137177	0.000175304	0.0035349	0.960447	-0.402121	0.0528355	2.7239e-14	-0.000435948	0.00879083	0.960448	0.316511	0.41095	11	10541	6129	4332		rs7188549	16	81049976	A	G	0.137177	-0.0035147	0.0125542	0.779507	-0.402121	0.0528355	2.7239e-14	0.0087404	0.0312411	0.779652	0.50745	0.28098	11	8946	6950	6639
16	81160426	81886397	ENSG00000261609	GAN	locus1959	16	81348557	rs7199797	16	81392991	T	C	0.467197	-0.00298274	0.00244842	0.223137	0.240223	0.0382735	3.46303e-10	-0.0124165	0.0103825	0.231732	0.231732	0.859606	19	4507	5284	878		rs7199797	16	81392991	T	C	0.467197	0.00933551	0.00866306	0.281202	0.240223	0.0382735	3.46303e-10	0.0388618	0.0365902	0.288198	0.288198	0.716092	18	4255	4735	2350
16	81451111	82236201	ENSG00000197943	PLCG2	locus1960	16	81772702	rs8049305	16	81931403	G	A	0.362823	-0.00291199	0.00254692	0.252899	0.393151	0.0416557	3.79551e-21	-0.0074068	0.00652559	0.256359	0.737537	0.50197	20	4775	9353	3546		rs8049305	16	81931403	G	A	0.362823	-9.8239e-05	0.00898407	0.991275	0.393151	0.0416557	3.79551e-21	-0.000249876	0.0228515	0.991275	0.739464	0.247638	20	10762	8987	7051
16	81728169	82554191	ENSG00000135698	MPHOSPH6	locus1960	16	82181403	rs57035666	16	82202138	T	C	0.027833	0.00804988	0.00712438	0.258516	-0.846859	0.0809397	1.27957e-25	-0.00950557	0.00846162	0.261279	0.0389746	0.293261	11	4823	2329	5488		rs57035666	16	82202138	T	C	0.027833	-0.023134	0.0262715	0.378548	-0.846859	0.0809397	1.27957e-25	0.0273175	0.031132	0.38023	0.0871483	0.716547	11	5192	2188	2345
16	82468631	83388009	ENSG00000140945	CDH13	locus1960	16	82660408	rs9928843	16	82890263	T	C	0.514911	-0.00132997	0.00245845	0.588522	0.280454	0.0378615	1.28831e-13	-0.0047422	0.00878932	0.589513	0.465022	0.70618	20	7705	7469	1941		rs9928843	16	82890263	T	C	0.514911	0.0086234	0.00864537	0.318542	0.280454	0.0378615	1.28831e-13	0.030748	0.0311046	0.32289	0.00180655	0.00551675	20	4614	246	10436
16	83310556	84149238	ENSG00000259914	RP11-298D21.2	locus1962	16	83759281	rs13332622	16	83776769	C	T	0.440358	-9.89442e-05	0.00247301	0.968086	0.284944	0.0391797	3.52266e-13	-0.000347241	0.00867908	0.968086	0.726883	0.374144	11	10597	9292	4698		rs13332622	16	83776769	C	T	0.440358	0.0143974	0.00870698	0.0982195	0.284944	0.0391797	3.52266e-13	0.0505271	0.0313366	0.106876	0.366255	0.124426	11	2180	5566	8564
16	83383700	84048286	ENSG00000260523	RP11-483P21.3	locus1962	16	83831266	rs462331	16	83832299	T	A	0.159046	0.00664592	0.00325703	0.041302	0.672356	0.0532513	1.51603e-36	0.00988453	0.00490706	0.0439728	0.0169495	0.683201	20	2008	1669	2102		rs462331	16	83832299	T	A	0.159046	-0.0115657	0.0118231	0.327959	0.672356	0.0532513	1.51603e-36	-0.0172018	0.0176372	0.329406	0.743564	0.852732	20	4696	9015	1169
16	83432200	83855869	ENSG00000230989	HSBP1	locus1962	16	83841448	rs4782840	16	83773098	G	A	0.439364	9.18704e-05	0.00246345	0.970251	0.240073	0.0392515	9.5785e-10	0.000382677	0.0102614	0.970252	0.998518	0.325487	10	10617	10838	5156		rs4782840	16	83773098	G	A	0.439364	0.0138491	0.00870839	0.111763	0.240073	0.0392515	9.5785e-10	0.057687	0.0374801	0.12377	0.0788845	0.213931	10	2399	2024	7465
16	83505254	84476984	ENSG00000140961	OSGIN1	locus1962	16	83981887	rs11149613	16	83981149	T	C	0.635189	-0.00507703	0.00251778	0.0437508	-0.221859	0.0373995	2.99004e-09	0.022884	0.0119863	0.0562384	0.136885	0.0877152	12	2236	4101	8148		rs11149613	16	83981149	T	C	0.635189	0.0132653	0.00898695	0.139928	-0.221859	0.0373995	2.99004e-09	-0.0597915	0.0417426	0.152034	0.145683	0.0881153	12	2763	3079	9100
16	83521040	84475209	ENSG00000103154	NECAB2	locus1962	16	84002237	rs72793616	16	84020692	C	G	0.125249	-0.0011219	0.00367518	0.760166	-0.385858	0.0477024	6.02225e-16	0.00290754	0.00953149	0.760331	0.00118304	0.604612	20	9008	620	2719		rs72793616	16	84020692	C	G	0.125249	-0.0272829	0.0130634	0.0367526	-0.385858	0.0477024	6.02225e-16	0.070707	0.0349656	0.0431572	0.189995	0.570645	20	1224	3622	3666
16	83551818	84313987	ENSG00000103150	MLYCD	locus1962	16	83932731	rs58886870	16	83968082	A	G	0.182903	0.0056471	0.00309434	0.0680047	-0.316758	0.0500053	2.38131e-10	-0.0178278	0.0101661	0.0794909	0.340296	0.255491	6	2666	6335	5878		rs58886870	16	83968082	A	G	0.182903	-0.00992173	0.0111824	0.374937	-0.316758	0.0500053	2.38131e-10	0.0313228	0.0356473	0.379572	0.12733	0.635938	6	5182	2811	3106
16	83560634	84202227	ENSG00000260788	RP11-298D21.1	locus1962	16	83754724	rs7201102	16	83804389	A	T	0.332008	0.00272249	0.00262844	0.300303	0.618497	0.0408721	9.88564e-52	0.00440179	0.00425966	0.301433	0.055097	0.0147037	20	5234	2684	9779		rs7201102	16	83804389	A	T	0.332008	-0.0030912	0.00917316	0.73613	0.618497	0.0408721	9.88564e-52	-0.00499792	0.0148351	0.736193	0.343091	0.650082	20	8565	5339	2958
16	83664928	84605085	ENSG00000140943	MBTPS1	locus1962	16	84087368	rs1876967	16	84107322	A	G	0.349901	-0.00146051	0.00254805	0.566518	-0.435508	0.0392473	1.30428e-28	0.00335358	0.00585855	0.567034	0.129086	0.0966845	20	7545	4002	7999		rs1876967	16	84107322	A	G	0.349901	0.013888	0.00906346	0.125447	-0.435508	0.0392473	1.30428e-28	-0.0318892	0.0210087	0.129039	0.0223809	0.194596	20	2469	936	7702
16	83664928	84537186	ENSG00000103160	HSDL1	locus1962	16	84155886	rs28533720	16	84155129	T	C	0.298211	-0.00404278	0.00273765	0.139748	0.771076	0.0408538	1.86481e-79	-0.00524303	0.00356128	0.140958	0.0170137	0.0194933	20	3479	1671	9625		rs28533720	16	84155129	T	C	0.298211	-0.0184171	0.0094491	0.0512856	0.771076	0.0408538	1.86481e-79	-0.0238849	0.0123196	0.0525291	0.0264694	0.0780755	20	1347	1043	9233
16	83787383	84620433	ENSG00000140955	ADAD2	locus1962	16	84224744	rs2303239	16	84229580	T	C	0.32505	0.000731035	0.00261782	0.780051	-0.565394	0.0419617	2.22343e-41	-0.00129297	0.00463108	0.780097	0.636765	0.17877	20	9159	8733	6826		rs2303239	16	84229580	T	C	0.32505	0.0139141	0.00922624	0.131529	-0.565394	0.0419617	2.22343e-41	-0.0246096	0.0164202	0.13394	0.0348535	0.272424	20	2531	1241	6749
16	83808121	84573724	ENSG00000166558	SLC38A8	locus1962	16	84043272	rs9928085	16	84074978	T	C	0.228628	-0.010559	0.00283454	0.000195226	-0.837765	0.0412598	1.17056e-91	0.0126038	0.00343993	0.000248342	0.0212671	0.0323589	20	316	1825	9249		rs9928085	16	84074978	T	C	0.228628	-0.000909358	0.0103019	0.929661	-0.837765	0.0412598	1.17056e-91	0.00108546	0.012297	0.929662	0.0461576	0.312905	20	10199	1459	6264
16	83852274	84843430	ENSG00000103175	WFDC1	locus1962	16	84328252	rs367045	16	84343770	T	A	0.285288	0.00240005	0.00276027	0.384575	-0.27983	0.0412503	1.17129e-11	-0.00857681	0.00994481	0.388445	0.443299	0.780141	10	6022	7285	1439		rs367045	16	84343770	T	A	0.285288	-0.00264747	0.00956625	0.781971	-0.27983	0.0412503	1.17129e-11	0.00946101	0.0342144	0.782147	0.818589	0.759081	10	8966	9572	1947
16	83879616	84608282	ENSG00000154099	DNAAF1	locus1962	16	84178865	rs8059119	16	84193822	G	C	0.302187	-0.00438374	0.00267027	0.100656	0.32247	0.0413229	6.01345e-15	-0.0135943	0.00846194	0.10816	0.0909907	0.308763	20	3070	3405	5327		rs12716747	16	84113332	T	A	0.310139	-0.0185285	0.00934564	0.0474145	0.320047	0.0431243	1.15808e-13	-0.057893	0.0302248	0.0554401	0.0278019	0.615911	20	1397	1075	3271
16	83935155	84594026	ENSG00000103168	TAF1C	locus1962	16	84211458	rs11149630	16	84210749	C	T	0.498012	0.00489958	0.00244548	0.0451211	-0.764955	0.0363392	2.2662e-98	-0.00640506	0.00321134	0.0460963	0.140323	0.137264	20	2054	4154	7384		rs11149630	16	84210749	C	T	0.498012	0.00605792	0.00864148	0.483285	-0.764955	0.0363392	2.2662e-98	-0.00791932	0.011303	0.483528	0.0232321	0.0111334	20	6227	959	10317
16	83975650	84859223	ENSG00000064270	ATP2C2	locus1963	16	84402133	rs56378240	16	84414934	A	G	0.0864811	-0.000811413	0.00430846	0.850618	0.629185	0.0695002	1.39094e-19	-0.00128962	0.00684917	0.85065	0.13476	0.0556323	17	9742	4065	8749		rs56378240	16	84414934	A	G	0.0864811	0.00355903	0.0153664	0.81684	0.629185	0.0695002	1.39094e-19	0.00565658	0.0244307	0.816899	0.0951637	0.0159978	17	9247	2323	10205
16	84059486	84656651	ENSG00000140950	TLDC1	locus1963	16	84511681	rs9928420	16	84509544	G	A	0.529821	0.00351393	0.00247287	0.155319	-0.252367	0.0381804	3.84704e-11	-0.0139239	0.0100226	0.164756	0.148995	0.448703	19	3774	4281	4022		rs9928420	16	84509544	G	A	0.529821	0.00559597	0.0086552	0.517927	-0.252367	0.0381804	3.84704e-11	-0.0221739	0.0344598	0.519917	0.534699	0.48547	18	6600	7208	4494
16	84290841	84976903	ENSG00000261286	RP11-517C16.2	locus1963	16	84492865	rs35052260	16	84503703	C	T	0.0377734	0.00443796	0.00587146	0.449738	0.743777	0.0807903	3.37653e-20	0.00596679	0.00792068	0.451259	0.295666	0.396689	12	6559	5920	4476		rs35052260	16	84503703	C	T	0.0377734	-0.0138603	0.0226602	0.540764	0.743777	0.0807903	3.37653e-20	-0.018635	0.0305336	0.541655	0.750581	0.528249	12	6797	9057	4046
16	84379442	85046997	ENSG00000135686	KLHL36	locus1963	16	84682131	rs7206835	16	84701942	G	A	0.649105	-0.000535993	0.00281358	0.848916	-0.351713	0.0394664	5.02569e-19	0.00152395	0.00800147	0.84895	0.889832	0.720041	17	9726	10254	1861		rs7206835	16	84701942	G	A	0.649105	-0.00779081	0.0090514	0.389387	-0.351713	0.0394664	5.02569e-19	0.022151	0.0258549	0.391587	0.939916	0.826985	16	5285	10424	1369
16	84415968	85249042	ENSG00000103196	CRISPLD2	locus1963	16	84853590	rs4783093	16	84915899	A	G	0.21173	-0.00389548	0.00315122	0.216391	-0.490847	0.0506674	3.40368e-22	0.00793623	0.00647201	0.220109	0.14977	0.556019	20	4399	4295	3104		rs4783093	16	84915899	A	G	0.21173	0.00481538	0.0105756	0.648871	-0.490847	0.0506674	3.40368e-22	-0.00981036	0.0215693	0.649232	0.238939	0.238068	20	7784	4196	7175
16	84535414	85394971	ENSG00000153786	ZDHHC7	locus1963	16	85007787	rs6564089	16	85012489	C	A	0.22167	-0.00332899	0.0029973	0.266714	0.31008	0.0438604	1.55257e-12	-0.0107359	0.00978478	0.272552	0.642064	0.128285	20	4939	8775	7508		rs6564089	16	85012489	C	A	0.22167	-0.00189318	0.0103992	0.855544	0.31008	0.0438604	1.55257e-12	-0.00610544	0.0335484	0.855591	0.851661	0.844113	20	9586	9826	1254
16	84657761	85465577	ENSG00000135709	KIAA0513	locus1964	16	85061375	rs12448119	16	85086728	T	C	0.0447316	-0.00751147	0.00587769	0.201263	-0.908396	0.0832354	9.92696e-28	0.00826894	0.00651462	0.204338	0.257519	0.17374	17	4221	5537	6893		rs12448119	16	85086728	T	C	0.0447316	0.00208109	0.0208983	0.920676	-0.908396	0.0832354	9.92696e-28	-0.00229095	0.0230066	0.920679	0.698161	0.656212	17	10121	8629	2886
16	86369260	86802593	ENSG00000270020	RP11-463O9.9	locus1967	16	86553989	rs9935390	16	86557416	A	G	0.604374	-0.00485705	0.00274429	0.0767476	-0.731496	0.0359554	5.1879e-92	0.00663989	0.00376578	0.0778638	0.571024	0.726182	20	2644	8242	1824		rs9935390	16	86557416	A	G	0.604374	0.0188221	0.00885325	0.0335029	-0.731496	0.0359554	5.1879e-92	-0.0257309	0.0121688	0.0344734	0.118636	0.428449	20	1049	2663	5034
16	86862088	87746413	ENSG00000260456	C16orf95	locus1968	16	87117168	rs7206406	16	87330049	A	C	0.0417495	-0.0149943	0.00597867	0.0121429	-0.377735	0.0654564	7.88999e-09	0.0396953	0.0172578	0.0214405	0.0214405	0.210755	3	1492	1834	6401		rs7206406	16	87330049	A	C	0.0417495	0.077779	0.0217293	0.000344315	-0.377735	0.0654564	7.88999e-09	-0.205909	0.0676927	0.00235154	0.00235154	0.0896016	3	216	281	9077
16	87258251	88116323	ENSG00000205047	FLJ00104	locus1969	16	87731749	rs118009691	16	87757491	A	G	0.132207	0.00274327	0.0036825	0.456303	0.551954	0.0634401	3.30711e-18	0.00497011	0.00669616	0.457946	0.444637	0.38424	20	6609	7295	4601		rs118009691	16	87757491	A	G	0.132207	-0.00685019	0.0127539	0.591193	0.551954	0.0634401	3.30711e-18	-0.0124108	0.0231507	0.591898	0.342211	0.126872	20	7276	5328	8539
16	87327302	87833944	ENSG00000104731	KLHDC4	locus1969	16	87730091	rs117199356	16	87807245	A	C	0.0218688	0.00832663	0.00914803	0.362712	-1.04911	0.161255	7.72346e-11	-0.00793685	0.00880472	0.367359	0.651243	0.499199	4	5846	8830	3569		rs117199356	16	87807245	A	C	0.0218688	-0.0211591	0.0295422	0.473848	-1.04911	0.161255	7.72346e-11	0.0201686	0.0283294	0.476507	0.635723	0.768791	4	6146	8095	1850
16	87468336	88147673	ENSG00000174990	CA5A	locus1969	16	87921625	rs55883615	16	87931142	G	A	0.263419	-0.00509019	0.00282494	0.0715649	0.339711	0.0433732	4.79107e-15	-0.0149839	0.00853294	0.0790875	0.103764	0.614469	20	2658	3626	2634		rs55883615	16	87931142	G	A	0.263419	0.01286	0.00981782	0.190244	0.339711	0.0433732	4.79107e-15	0.0378556	0.0293019	0.196386	0.22542	0.958455	20	3308	4058	308
16	87573992	88453195	ENSG00000172530	BANP	locus1969	16	87982850	rs12926183	16	88006381	A	G	0.424453	-0.00539386	0.00246318	0.0285389	-0.462909	0.0396665	1.8139e-31	0.0116521	0.00541395	0.0313788	0.05651	0.280011	20	1747	2724	5631		rs12926183	16	88006381	A	G	0.424453	0.00498856	0.00874624	0.568429	-0.462909	0.0396665	1.8139e-31	-0.0107766	0.0189166	0.56889	0.706015	0.0923774	20	7064	8706	9039
16	87777959	88561726	ENSG00000205037	RP11-863P13.4	locus1969	16	88121647	rs11860802	16	88121854	G	A	0.0357853	-0.00745246	0.00662081	0.26033	-0.514747	0.0810495	2.13892e-10	0.0144779	0.0130627	0.267716	0.681551	0.417236	7	4894	9020	4272		rs11860802	16	88121854	G	A	0.0357853	0.0372018	0.0232805	0.110047	-0.514747	0.0810495	2.13892e-10	-0.0722721	0.0466367	0.121218	0.410299	0.74503	7	2365	6008	2095
16	88445005	89157095	ENSG00000167515	TRAPPC2L	locus1970	16	88922628	rs114211454	16	88923477	C	T	0.026839	-0.00300186	0.00745033	0.68701	-0.510645	0.0865337	3.61054e-09	0.00587857	0.014624	0.687698	0.687698	0.847101	13	8462	9058	975		rs114211454	16	88923477	C	T	0.026839	-0.0198189	0.0267282	0.458391	-0.510645	0.0865337	3.61054e-09	0.0388116	0.0527537	0.461905	0.461905	0.923248	13	5996	6521	594
16	88456380	89116980	ENSG00000174177	CTU2	locus1970	16	88772871	rs8050715	16	88780923	G	C	0.894632	-0.00416905	0.00407634	0.306429	0.799328	0.061267	6.64099e-39	-0.0052157	0.00511536	0.307911	0.63253	0.503951	18	5311	8700	3527		rs8050715	16	88780923	G	C	0.894632	0.00564056	0.0140706	0.688511	0.799328	0.061267	6.64099e-39	0.00705663	0.0176113	0.68865	0.557397	0.929147	18	8143	7425	545
16	88506647	89273515	ENSG00000261226	RP11-830F9.7	locus1970	16	89003187	rs8045567	16	89002861	A	G	0.357853	-0.00054843	0.00257237	0.83117	-0.241266	0.0420383	9.51313e-09	0.00227314	0.0106693	0.831285	0.831285	0.981073	14	9591	9934	116		rs8045567	16	89002861	A	G	0.357853	0.00489644	0.0090107	0.586853	-0.241266	0.0420383	9.51313e-09	-0.0202948	0.0375146	0.588519	0.588519	0.622927	12	7245	7688	3208
16	88512799	89278563	ENSG00000198931	APRT	locus1970	16	88875747	rs8191469	16	88878357	T	G	0.055666	-0.000216997	0.00519926	0.966709	-0.863347	0.0664548	1.36724e-38	0.000251344	0.00602225	0.966709	0.6795	0.333953	20	10587	9007	5089		rs8191469	16	88878357	T	G	0.055666	-0.00565793	0.0188379	0.763912	-0.863347	0.0664548	1.36724e-38	0.00655348	0.0218255	0.763973	0.840066	0.662096	20	8819	9741	2842
16	88569463	89089220	ENSG00000141012	GALNS	locus1970	16	88880142	rs56401214	16	88913077	G	A	0.0238569	-0.00170743	0.0076225	0.822758	0.605563	0.0825838	2.25548e-13	-0.00281957	0.0125933	0.82284	0.914589	0.231829	7	9518	10391	6158		rs56401214	16	88913077	G	A	0.0238569	-0.029068	0.0283112	0.304547	0.605563	0.0825838	2.25548e-13	-0.0480017	0.047208	0.309243	0.702689	0.709437	7	4453	8668	2409
16	88589562	88877313	ENSG00000182376	RP5-1142A6.8	locus1970	16	88809175	rs2242168	16	88793786	C	T	0.233598	-0.00109085	0.00333855	0.743862	-0.338506	0.0505482	2.13173e-11	0.00322254	0.00987433	0.744155	0.669748	0.790562	20	8901	8957	1362		rs736205	16	88813277	T	C	0.430417	-0.00220716	0.00872391	0.800268	0.259958	0.039875	7.06293e-11	-0.00849043	0.0335842	0.800415	0.608939	0.326296	20	9122	7868	6109
16	88591834	89174933	ENSG00000103335	PIEZO1	locus1970	16	88781751	rs7201439	16	88808862	T	C	0.856859	-0.00348583	0.0037283	0.349807	0.36806	0.0552952	2.80864e-11	-0.00947082	0.0102291	0.354511	0.314349	0.81648	16	5741	6111	1185		rs7201439	16	88808862	T	C	0.856859	-0.00270826	0.0123334	0.826192	0.36806	0.0552952	2.80864e-11	-0.00735821	0.0335274	0.826285	0.821928	0.793913	15	9336	9598	1654
16	88591834	89159939	ENSG00000158717	RNF166	locus1970	16	88762903	rs112070238	16	88772746	T	C	0.410537	0.0031531	0.00253413	0.213407	-0.42931	0.0390793	4.48217e-28	-0.00734457	0.00594055	0.21633	0.739064	0.0155174	20	4348	9363	9753		rs112070238	16	88772746	T	C	0.410537	-0.014264	0.00879104	0.104683	-0.42931	0.0390793	4.48217e-28	0.0332254	0.0206993	0.108461	0.20046	0.0547287	20	2199	3766	9563
16	88601481	89198434	ENSG00000260630	SNAI3-AS1	locus1970	16	88729706	rs72811439	16	88745891	T	C	0.295229	-0.00276956	0.00262331	0.291081	-0.60618	0.0403898	6.48348e-51	0.00456888	0.0043383	0.292272	0.344218	0.199548	20	5143	6372	6541		rs72811439	16	88745891	T	C	0.295229	0.00622091	0.00947204	0.511331	-0.60618	0.0403898	6.48348e-51	-0.0102625	0.0156407	0.511735	0.73927	0.388379	20	6526	8985	5430
16	88611308	88972852	ENSG00000224888	RP5-1142A6.2	locus1970	16	88797588	rs2340987	16	88799417	C	G	0.188867	-2.77854e-05	0.00314921	0.99296	-0.505989	0.0494829	1.52382e-24	5.4913e-05	0.00622388	0.99296	0.85605	0.722581	20	10792	10067	1850		rs2340987	16	88799417	C	G	0.188867	0.0144264	0.01104	0.191303	-0.505989	0.0494829	1.52382e-24	-0.0285113	0.0219961	0.194909	0.280756	0.520212	20	3294	4649	4126
16	88618382	89608702	ENSG00000256982	CTD-2555A7.2	locus1970	16	89112580	rs111390307	16	89116980	C	T	0.05666	0.00276232	0.00560984	0.622433	0.565241	0.0731233	1.07574e-14	0.00488698	0.00994481	0.623137	0.623137	0.527766	6	7972	8626	3319		rs111390307	16	89116980	C	T	0.05666	0.000163943	0.0186819	0.992998	0.565241	0.0731233	1.07574e-14	0.00029004	0.0330512	0.992998	0.992998	0.0340777	6	10778	10797	9887
16	88630804	89033479	ENSG00000260121	RP5-1142A6.9	locus1970	16	88785023	rs113385327	16	88785242	C	A	0.131213	0.00246815	0.00360502	0.49357	-0.49604	0.0618152	1.01889e-15	-0.00497571	0.00729401	0.495136	0.492893	0.92322	20	6924	7693	460		rs113385327	16	88785242	C	A	0.131213	0.00237641	0.0127925	0.852628	-0.49604	0.0618152	1.01889e-15	-0.00479077	0.0257962	0.852667	0.656602	0.243997	20	9558	8286	7104
16	88642112	88973659	ENSG00000167508	MVD	locus1970	16	88718343	rs3794629	16	88729876	A	G	0.750497	0.00239288	0.00283948	0.399386	0.29272	0.0422542	4.28061e-12	0.00817464	0.00977184	0.402845	0.204982	0.522396	19	6129	4986	3364		rs3794629	16	88729876	A	G	0.750497	-0.00325533	0.00998253	0.744347	0.29272	0.0422542	4.28061e-12	-0.011121	0.0341404	0.74462	0.81275	0.947327	19	8637	9520	399
16	88743872	88899322	ENSG00000167513	CDT1	locus1970	16	88869621	rs4356464	16	88870034	G	C	0.185885	-0.000914045	0.00326784	0.7797	-0.35608	0.0514182	4.35421e-12	0.00256697	0.00918474	0.779875	0.890186	0.602735	6	9155	10255	2735		rs4356464	16	88870034	G	C	0.185885	-0.00481321	0.0111028	0.664643	-0.35608	0.0514182	4.35421e-12	0.0135172	0.0312417	0.665258	0.863285	0.861803	6	7937	9908	1084
16	88778510	89707493	ENSG00000176715	ACSF3	locus1970	16	89154783	rs9937089	16	89272340	T	C	0.385686	-0.00516016	0.00250669	0.0395366	0.479335	0.0390188	1.09439e-34	-0.0107653	0.00530243	0.0423311	0.217807	0.443391	20	1968	5131	4074		rs9937089	16	89272340	T	C	0.385686	0.00789195	0.0088825	0.374281	0.479335	0.0390188	1.09439e-34	0.0164644	0.0185793	0.375527	0.0175108	0.0551405	20	5138	833	9559
16	88816739	89788420	ENSG00000259877	RP11-46C24.7	locus1970	16	89281638	rs9924954	16	89290402	A	G	0.0626243	-0.00288033	0.00502518	0.566523	-0.930429	0.0651507	2.86692e-46	0.0030957	0.00540527	0.566835	0.418976	0.451129	20	7543	7079	3999		rs9924954	16	89290402	A	G	0.0626243	0.0192601	0.0178347	0.280176	-0.930429	0.0651507	2.86692e-46	-0.0207003	0.019223	0.281547	0.109803	0.960426	20	4188	2544	288
16	89127793	90004693	ENSG00000197912	SPG7	locus1971	16	89557325	rs7192801	16	89584185	T	G	0.166004	-0.00120623	0.0031275	0.699731	-0.82958	0.0528067	1.29697e-55	0.00145402	0.00377111	0.699817	0.432166	0.0971537	20	8547	7188	7991		rs7192801	16	89584185	T	G	0.166004	0.00536053	0.0116088	0.64425	-0.82958	0.0528067	1.29697e-55	-0.00646174	0.0139996	0.644393	0.307903	0.652503	20	7741	4961	2927
16	89140766	90004693	ENSG00000167526	RPL13	locus1971	16	89627065	rs2280370	16	89627460	G	T	0.16998	-0.000803055	0.00309842	0.795495	-0.743994	0.0470605	2.68395e-56	0.00107938	0.00416514	0.795522	0.548289	0.60067	20	9283	8101	2756		rs2280370	16	89627460	G	T	0.16998	0.00776458	0.0115003	0.499574	-0.743994	0.0470605	2.68395e-56	-0.0104363	0.0154717	0.499964	0.242909	0.838471	20	6404	4234	1285
16	89147378	90144305	ENSG00000178773	CPNE7	locus1971	16	89642176	rs369230	16	89645437	T	G	0.715706	-0.010719	0.00274708	9.54162e-05	-0.348044	0.0419369	1.04784e-16	0.0307978	0.00872175	0.000413755	0.0101982	0.0323572	20	366	1341	9250		rs369230	16	89645437	T	G	0.715706	0.00659699	0.00959887	0.491915	-0.348044	0.0419369	1.04784e-16	-0.0189545	0.0276739	0.493393	0.445943	0.129671	20	6329	6360	8497
16	89222944	90124695	ENSG00000131165	CHMP1A	locus1971	16	89710839	rs258341	16	89691142	C	T	0.583499	-0.00729754	0.00255158	0.00423626	-0.329524	0.0406466	5.18653e-16	0.0221457	0.00821094	0.00699466	0.0180906	0.152996	20	932	1713	7156		rs258341	16	89691142	C	T	0.583499	-0.000810566	0.0087696	0.926357	-0.329524	0.0406466	5.18653e-16	0.00245981	0.0266147	0.926362	0.0648725	0.104772	20	10164	1788	8872
16	89307216	90166077	ENSG00000167523	SPATA33	locus1971	16	89724210	rs2010623	16	89729025	G	A	0.407555	0.00166849	0.00245217	0.496243	0.407864	0.0382827	1.67023e-26	0.0040908	0.00602448	0.497119	0.0297827	0.0352112	20	6940	2105	9187		rs2010623	16	89729025	G	A	0.407555	-0.00826352	0.00879319	0.347339	0.407864	0.0382827	1.67023e-26	-0.0202605	0.0216428	0.349207	0.0419781	0.0317368	20	4887	1380	9917
16	89330328	90146767	ENSG00000075399	VPS9D1	locus1971	16	89773542	rs62068387	16	89791210	G	C	0.258449	0.00649801	0.00281978	0.0211979	0.355926	0.047905	1.08742e-13	0.0182566	0.00829468	0.0277358	0.0198847	0.796497	20	1668	1787	1323		rs62068387	16	89791210	G	C	0.258449	0.0015608	0.0098716	0.87437	0.355926	0.047905	1.08742e-13	0.00438519	0.0277413	0.874398	0.445464	0.0453224	20	9736	6352	9718
16	89399744	90163588	ENSG00000187741	FANCA	locus1971	16	89803957	rs11076633	16	89886392	G	C	0.303181	0.00273756	0.00265643	0.302756	0.495337	0.0401468	5.64478e-35	0.00552666	0.00538155	0.304437	0.0106247	0.00121414	20	5266	1364	10420		rs11076633	16	89886392	G	C	0.303181	-0.00670547	0.00940039	0.475649	0.495337	0.0401468	5.64478e-35	-0.0135372	0.0190095	0.476385	0.0030804	0.00827421	20	6144	319	10380
16	89432465	90166109	ENSG00000204991	SPIRE2	locus1971	16	89884587	rs2376874	16	89898191	C	T	0.550696	0.00831191	0.00271789	0.00222657	0.360644	0.0380372	2.51025e-21	0.0230474	0.00791855	0.00360784	0.0106188	0.323426	20	735	1362	5183		rs2376874	16	89898191	C	T	0.550696	-0.0136956	0.00870633	0.115704	0.360644	0.0380372	2.51025e-21	-0.0379755	0.0244711	0.120698	0.0534564	0.0677315	20	2357	1599	9385
16	89471542	90158005	ENSG00000185324	CDK10	locus1971	16	89747145	rs78498439	16	89967514	A	G	0.0526839	0.0148969	0.00491296	0.00242807	-1.17459	0.0907262	2.45786e-38	-0.0126826	0.00429589	0.00315442	0.00314743	0.989128	20	701	881	70		rs78498439	16	89967514	A	G	0.0526839	0.0354062	0.0193558	0.0673654	-1.17459	0.0907262	2.45786e-38	-0.0301435	0.0166425	0.0701039	0.153007	0.844557	20	1642	3179	1249
16	89570148	90166077	ENSG00000223959	AFG3L1P	locus1971	16	90038994	rs62052225	16	90021569	C	T	0.0487078	0.00116125	0.00506816	0.818771	-0.541717	0.0739566	2.39259e-13	-0.00214365	0.00936032	0.818858	0.283727	0.0151892	20	9483	5786	9765		rs62052225	16	90021569	C	T	0.0487078	-0.028331	0.0200776	0.158221	-0.541717	0.0739566	2.39259e-13	0.0522986	0.0377443	0.165868	0.0825015	0.3504	20	2930	2092	5835
16	89587080	90166077	ENSG00000258839	MC1R	locus1971	16	89978527	rs7199291	16	89964383	C	T	0.194831	0.00315765	0.00312717	0.312617	-0.399058	0.0432121	2.58618e-20	-0.00791276	0.00788308	0.315492	0.00695771	0.0121188	20	5370	1166	9878		rs7199291	16	89964383	C	T	0.194831	0.0147386	0.0109091	0.176681	-0.399058	0.0432121	2.58618e-20	-0.0369336	0.0276281	0.181283	0.36819	0.0456112	20	3115	5594	9712
16	89587080	90166077	ENSG00000140995	DEF8	locus1971	16	90014333	rs8182200	16	90049307	T	C	0.813121	-0.00383433	0.00308544	0.213972	0.49549	0.0499567	3.46299e-23	-0.00773846	0.00627573	0.217547	0.0106004	0.0851908	20	4371	1359	8210		rs8182200	16	90049307	T	C	0.813121	-0.0107176	0.0110824	0.3335	0.49549	0.0499567	3.46299e-23	-0.0216304	0.0224726	0.335787	0.140267	0.0428178	20	4757	3000	9754
16	89596714	90166109	ENSG00000141013	GAS8	locus1971	16	90086037	rs4530137	16	90094501	G	A	0.503976	0.00431641	0.00245672	0.0789216	0.467851	0.0383905	3.66189e-34	0.00922604	0.00530538	0.0820352	0.0430108	0.285624	20	2700	2424	5566		rs4530137	16	90094501	G	A	0.503976	-0.0163657	0.00865542	0.0586511	0.467851	0.0383905	3.66189e-34	-0.0349805	0.0187217	0.0617002	0.00179424	0.390899	20	1504	244	5397
16	89600718	90166109	ENSG00000221819	C16orf3	locus1971	16	90095316	rs78536691	16	90100471	C	T	0.083499	-0.000318623	0.00456669	0.944376	1.09991	0.0876846	4.29152e-36	-0.000289681	0.00415194	0.944377	0.225817	0.105958	20	10439	5220	7827		rs78536691	16	90100471	C	T	0.083499	-0.0462216	0.0156518	0.00314582	1.09991	0.0876846	4.29152e-36	-0.0420231	0.0146191	0.00404625	0.0152592	0.0234818	20	288	766	10084
16	89609572	90166077	ENSG00000003249	DBNDD1	locus1972	16	90071273	rs77603042	16	90083239	G	A	0.084493	-0.00107188	0.00451288	0.812257	-0.827352	0.0863298	9.3697e-22	0.00129555	0.00545628	0.812313	0.23744	0.0368564	20	9434	5347	9143		rs77603042	16	90083239	G	A	0.084493	-0.0469561	0.0155683	0.00256021	-0.827352	0.0863298	9.3697e-22	0.0567547	0.0197269	0.00401454	0.0098023	0.124265	20	284	590	8568
16	89624770	90146767	ENSG00000177946	CENPBD1	locus1972	16	90036206	rs13334308	16	90038522	C	T	0.0109344	-0.00377531	0.0110162	0.73182	-1.25036	0.0850629	6.51891e-49	0.00301938	0.00881281	0.73189	0.10517	0.438192	9	8813	3652	4110		rs13334308	16	90038522	C	T	0.0109344	0.00788311	0.0415327	0.849462	-1.25036	0.0850629	6.51891e-49	-0.00630467	0.0332193	0.849474	0.407447	0.585856	7	9523	5979	3527
16	89682169	90166109	ENSG00000261812	TUBB8P7	locus1972	16	90159562	rs138169571	16	90162340	T	C	0.0795229	-0.00962639	0.00475353	0.0428565	1.05039	0.0774337	6.45581e-42	-0.00916459	0.00457564	0.0451871	0.0445066	0.00271816	13	2033	2457	10294		rs138169571	16	90162340	T	C	0.0795229	-0.00407679	0.0159706	0.798516	1.05039	0.0774337	6.45581e-42	-0.00388121	0.0152071	0.798551	0.536436	0.0148181	13	9098	7220	10231
17	267042	736223	ENSG00000187624	C17orf97	locus1973	17	260118	rs78925728	17	272477	T	C	0.0785288	0.00483	0.0048394	0.318251	1.03822	0.0920918	1.76863e-29	0.00465219	0.00467947	0.32014	0.612686	0.700431	11	5409	8551	1975		rs78925728	17	272477	T	C	0.0785288	-0.00272641	0.0160582	0.86518	1.03822	0.0920918	1.76863e-29	-0.00262604	0.0154688	0.865195	0.456182	0.728792	11	9657	6463	2235
17	276230	780456	ENSG00000183688	FAM101B	locus1973	17	289769	rs12942770	17	282391	C	T	0.218688	-0.00145936	0.00304333	0.631564	0.659381	0.051501	1.57174e-37	-0.00221323	0.00461867	0.631803	0.625201	0.901826	18	8030	8642	583		rs12942770	17	282391	C	T	0.218688	0.00305948	0.0104493	0.769681	0.659381	0.051501	1.57174e-37	0.00463993	0.0158514	0.76974	0.24639	0.618931	18	8874	4270	3246
17	277799	1112010	ENSG00000141252	VPS53	locus1973	17	411908	rs2474694	17	618039	A	G	0.362823	0.00148812	0.00253998	0.557956	-0.454062	0.0370161	1.3689e-34	-0.00327736	0.00560028	0.558405	0.924355	0.924554	20	7466	10451	453		rs2474694	17	618039	A	G	0.362823	-0.00863064	0.00898625	0.33684	-0.454062	0.0370161	1.3689e-34	0.0190076	0.0198514	0.338316	0.595845	0.511707	20	4784	7755	4218
17	277873	800106	ENSG00000167699	GLOD4	locus1973	17	660337	rs11656189	17	681412	A	G	0.0178926	-0.0103161	0.0100452	0.304435	1.26419	0.141648	4.46192e-19	-0.00816023	0.00799837	0.307617	0.307617	NA	NA	5307	6041	NA		rs11656189	17	681412	A	G	0.0178926	0.0292391	0.0326006	0.369778	1.26419	0.141648	4.46192e-19	0.0231288	0.0259177	0.372182	0.372182	NA	NA	5101	5624	NA
17	294481	944829	ENSG00000167695	FAM57A	locus1973	17	635652	rs12600794	17	639327	T	C	0.246521	-0.00203202	0.00280354	0.468572	0.604353	0.0452185	9.66268e-41	-0.0033623	0.00464572	0.469224	0.932712	0.882585	20	6701	10503	720		rs12600794	17	639327	T	C	0.246521	-0.00022205	0.0100218	0.982323	0.604353	0.0452185	9.66268e-41	-0.000367418	0.0165827	0.982323	0.535997	0.354993	20	10682	7218	5786
17	400799	1149578	ENSG00000231784	DBIL5P	locus1974	17	655900	rs2750006	17	659371	A	G	0.0337972	0.000477229	0.00669487	0.943173	1.21908	0.0781402	7.14565e-55	0.000391466	0.0054918	0.943173	0.747627	0.366356	7	10426	9423	4784		rs2750006	17	659371	A	G	0.0337972	0.0232425	0.0239073	0.330953	1.21908	0.0781402	7.14565e-55	0.0190656	0.019649	0.33189	0.661266	0.638965	7	4719	8320	3072
17	458649	1171569	ENSG00000171861	RNMTL1	locus1974	17	685513	rs2750010	17	679476	A	T	0.201789	0.00220861	0.00304478	0.468222	0.346532	0.0534017	8.63217e-11	0.00637346	0.00884116	0.470981	0.219176	0.702207	16	6720	5142	1963		rs2750010	17	679476	A	T	0.201789	0.00403163	0.0107621	0.707948	0.346532	0.0534017	8.63217e-11	0.0116342	0.0311084	0.708411	0.840544	0.632351	16	8327	9745	3130
17	701380	1216783	ENSG00000167693	NXN	locus1974	17	702553	rs12936900	17	849658	C	A	0.753479	-0.000287325	0.00290341	0.921169	0.326518	0.042779	2.29952e-14	-0.000879966	0.0088928	0.921176	0.591194	0.137128	3	10258	8382	7387		rs12936900	17	849658	C	A	0.753479	0.014178	0.0100272	0.157373	0.326518	0.042779	2.29952e-14	0.0434219	0.0312318	0.164436	0.202425	0.95498	3	2913	3800	336
17	827745	1394153	ENSG00000177370	TIMM22	locus1975	17	900357	rs2586304	17	910636	G	A	0.753479	0.00547412	0.00300144	0.0681774	-0.491082	0.0495394	3.65624e-23	-0.0111471	0.00621447	0.0728569	0.08608	0.7662	12	2552	3322	1534		rs2586304	17	910636	G	A	0.753479	-0.0123107	0.0100336	0.219842	-0.491082	0.0495394	3.65624e-23	0.0250685	0.0205875	0.223354	0.410915	0.598252	12	3611	6014	3419
17	947823	1534012	ENSG00000167193	CRK	locus1975	17	1323983	rs12936625	17	1338063	C	T	0.588469	-0.0017138	0.00253349	0.49875	-0.641728	0.037479	1.01135e-65	0.0026706	0.00395099	0.499085	0.563983	0.516106	20	6961	8200	3422		rs12936625	17	1338063	C	T	0.588469	-0.016618	0.00878398	0.0585102	-0.641728	0.037479	1.01135e-65	0.0258957	0.0137713	0.0600519	0.0833607	0.221348	20	1474	2107	7374
17	1009984	1795450	ENSG00000167703	SLC43A2	locus1975	17	1472561	rs11658624	17	1470584	G	A	0.395626	-0.00151667	0.00267576	0.570838	0.274779	0.0427468	1.29249e-10	-0.0055196	0.00977565	0.572327	0.17175	0.526427	9	7583	4580	3331		rs11658624	17	1470584	G	A	0.395626	0.0124149	0.0088391	0.160158	0.274779	0.0427468	1.29249e-10	0.0451813	0.032927	0.170012	0.0926545	0.652511	9	2979	2282	2926
17	1093491	2001299	ENSG00000167705	RILP	locus1975	17	1549444	rs28556319	17	1558959	T	C	0.0228628	-0.0202175	0.0080347	0.0118603	-0.84815	0.0757351	4.12799e-29	0.0238372	0.00970939	0.0140859	0.0339793	0.0130455	7	1252	2213	9839		rs28556319	17	1558959	T	C	0.0228628	0.0576518	0.0289842	0.0466924	-0.84815	0.0757351	4.12799e-29	-0.0679736	0.0347082	0.0501798	0.144702	0.22393	7	1309	3065	7330
17	1155524	1885634	ENSG00000236618	PITPNA-AS1	locus1975	17	1420225	rs111871802	17	1403964	G	A	0.0636183	-0.000940242	0.00476674	0.843631	-0.412037	0.0713213	7.59578e-09	0.00228194	0.0115755	0.843721	0.843721	0.862678	9	9687	10012	860		rs111871802	17	1403964	G	A	0.0636183	0.0111272	0.017698	0.529529	-0.412037	0.0713213	7.59578e-09	-0.0270053	0.0432061	0.531948	0.531948	0.383079	8	6707	7187	5490
17	1253796	1814503	ENSG00000132383	RPA1	locus1975	17	1732996	rs8080952	17	1726005	T	C	0.762425	0.00543086	0.00293137	0.0639302	0.336049	0.0434002	9.70795e-15	0.0161609	0.00896928	0.0715756	0.0544722	0.69495	15	2528	2670	2013		rs8080952	17	1726005	T	C	0.762425	0.00521759	0.0101515	0.607271	0.336049	0.0434002	9.70795e-15	0.0155263	0.0302748	0.60806	0.644792	0.381241	15	7433	8183	5507
17	1265325	1888134	ENSG00000167711	SERPINF2	locus1975	17	1646130	rs8070192	17	1638191	A	G	0.225646	-0.00285013	0.00293148	0.330926	0.376151	0.0468329	9.60739e-16	-0.0075771	0.00785025	0.334442	0.19241	0.0283983	10	5539	4858	9338		rs8070192	17	1638191	A	G	0.225646	-0.0139949	0.0103366	0.175763	0.376151	0.0468329	9.60739e-16	-0.0372055	0.0278676	0.18185	0.217559	0.920528	10	3124	3970	614
17	1464812	1805107	ENSG00000186532	SMYD4	locus1975	17	1682779	rs62088170	17	1665706	T	C	0.583499	0.000227066	0.00252447	0.92833	0.285996	0.039448	4.16941e-13	0.000793948	0.00882762	0.928336	0.879436	0.279575	20	10307	10205	5637		rs62088170	17	1665706	T	C	0.583499	-0.0111146	0.00876519	0.204783	0.285996	0.039448	4.16941e-13	-0.0388628	0.0311132	0.211636	0.150745	0.644323	20	3489	3146	3022
17	1495318	2465043	ENSG00000070366	SMG6	locus1976	17	1963133	rs2232486	17	1968983	C	T	0.744533	-0.00258411	0.00282283	0.359965	0.342884	0.0466723	2.0327e-13	-0.0075364	0.00829628	0.363663	0.719168	0.368622	20	5809	9243	4756		rs2232486	17	1968983	C	T	0.744533	0.000774341	0.00990427	0.937683	0.342884	0.0466723	2.0327e-13	0.00225832	0.0288868	0.937686	0.638303	0.265724	20	10278	8127	6842
17	1618831	1885826	ENSG00000132386	SERPINF1	locus1976	17	1665253	rs62088172	17	1666253	T	C	0.34493	-0.00469507	0.0026025	0.071221	-0.654114	0.0417328	2.28348e-55	0.00717776	0.00400493	0.0730956	0.0456431	0.216789	20	2557	2477	6327		rs62088172	17	1666253	T	C	0.34493	0.00314224	0.00909097	0.72961	-0.654114	0.0417328	2.28348e-55	-0.00480382	0.0139015	0.729673	0.13596	0.269239	20	8508	2927	6786
17	1712504	2303387	ENSG00000167721	TSR1	locus1976	17	2225797	rs1466389	17	2096384	T	C	0.353877	-0.00070596	0.00257026	0.783574	0.247327	0.0415224	2.57737e-09	-0.00285436	0.0104032	0.783798	0.455781	0.730523	20	9190	7392	1795		rs1466389	17	2096384	T	C	0.353877	0.0125137	0.0090379	0.166182	0.247327	0.0415224	2.57737e-09	0.0505956	0.0375166	0.177459	0.106177	0.687474	20	3076	2491	2607
17	1805981	2699159	ENSG00000167720	SRR	locus1976	17	2206677	rs3744270	17	2207326	A	G	0.341948	-0.00076395	0.00259093	0.768104	-1.00557	0.0377867	4.96748e-156	0.000759719	0.00257674	0.768118	0.638479	0.470665	20	9051	8742	3804		rs3744270	17	2207326	A	G	0.341948	0.0108909	0.00910918	0.231854	-1.00557	0.0377867	4.96748e-156	-0.0108306	0.00906786	0.232325	0.154899	0.253544	20	3699	3203	6981
17	1829409	2690042	ENSG00000141258	SGSM2	locus1976	17	2240792	rs3213713	17	2275844	C	T	0.0944334	0.000628661	0.00406438	0.877077	-0.474916	0.0441158	5.0239e-27	-0.00132373	0.00855899	0.87709	0.773027	0.249226	20	9933	9590	5947		rs3213713	17	2275844	C	T	0.0944334	0.0168115	0.0147743	0.255167	-0.474916	0.0441158	5.0239e-27	-0.035399	0.0312827	0.25781	0.51457	0.136497	20	3960	7032	8419
17	1873647	2477787	ENSG00000070444	MNT	locus1976	17	2287354	rs2447091	17	2296014	C	T	0.365805	-0.00115141	0.00253285	0.649403	-0.380473	0.0400454	2.07809e-21	0.00302626	0.00666472	0.649777	0.621352	0.522704	20	8170	8607	3361		rs2447091	17	2296014	C	T	0.365805	-0.0307909	0.008995	0.000619078	-0.380473	0.0400454	2.07809e-21	0.080928	0.0251293	0.00127981	0.000969398	0.350689	20	152	185	5833
17	2830231	3569570	ENSG00000262670	RP11-64J4.2	locus1977	17	3182069	rs226356	17	3304516	C	T	0.475149	-0.00180771	0.0024369	0.458204	-0.224159	0.0380101	3.69387e-09	0.00806441	0.010957	0.461726	0.461726	0.551662	19	6634	7440	3137		rs226356	17	3304516	C	T	0.475149	-0.00377612	0.00864921	0.662412	-0.224159	0.0380101	3.69387e-09	0.0168457	0.0386907	0.663277	0.663277	0.869114	19	7922	8342	1039
17	2842415	3760174	ENSG00000221882	OR3A2	locus1977	17	3181193	rs150980	17	3310217	T	C	0.471173	-0.00168349	0.00244826	0.491688	-0.378486	0.0384789	7.86372e-23	0.00444795	0.00648434	0.492744	0.541024	0.588218	20	6906	8039	2852		rs150980	17	3310217	T	C	0.471173	-0.00438211	0.00865296	0.612556	-0.378486	0.0384789	7.86372e-23	0.011578	0.0228923	0.613026	0.983482	0.922968	20	7474	10729	598
17	2915772	3635195	ENSG00000141255	SPATA22	locus1977	17	3343313	rs1507614	17	3415678	G	T	0.370775	-0.0087294	0.00256325	0.000660188	-0.408058	0.0402222	3.48425e-24	0.0213925	0.00662606	0.00124421	0.219921	0.0199411	8	509	5153	9609		rs1507614	17	3415678	G	T	0.370775	0.00733507	0.00896083	0.413032	-0.408058	0.0402222	3.48425e-24	-0.0179755	0.0220311	0.414547	0.815701	0.29153	8	5533	9543	6501
17	2946011	3745628	ENSG00000167723	TRPV3	locus1977	17	3413796	rs4790511	17	3433549	C	A	0.131213	-0.00147008	0.00349547	0.674071	-0.618024	0.0450156	6.79606e-43	0.00237868	0.00565853	0.674215	0.984024	0.974935	14	8362	10751	151		rs4790511	17	3433549	C	A	0.131213	0.0012425	0.0127923	0.922624	-0.618024	0.0450156	6.79606e-43	-0.00201044	0.0206992	0.922626	0.856107	0.893387	14	10137	9862	838
17	3024951	3631602	ENSG00000108381	ASPA	locus1977	17	3375668	rs12946429	17	3404323	T	C	0.223658	0.00525312	0.00306023	0.0860565	-0.52299	0.050273	2.40235e-25	-0.0100444	0.00593054	0.0903272	0.663034	0.0447985	6	2818	8913	8966		rs12946429	17	3404323	T	C	0.223658	-0.011688	0.0103759	0.259972	-0.52299	0.050273	2.40235e-25	0.0223484	0.0199556	0.262752	0.694945	0.292478	6	4013	8601	6490
17	3068079	3837643	ENSG00000261916	RP11-235E17.4	locus1977	17	3505055	rs62069928	17	3514598	T	C	0.241551	-0.0020525	0.00292845	0.483376	0.358845	0.0493423	3.52727e-13	-0.00571975	0.00819857	0.485395	0.0961406	0.471774	20	6840	3503	3794		rs62069928	17	3514598	T	C	0.241551	-0.00752747	0.0100918	0.455728	0.358845	0.0493423	3.52727e-13	-0.020977	0.0282706	0.458083	0.254884	0.330019	20	5956	4366	6067
17	3078213	3846899	ENSG00000262304	SHPK	locus1977	17	3468738	rs62069929	17	3515275	C	T	0.247515	-0.00170251	0.00291181	0.558756	-0.427825	0.048784	1.79007e-18	0.00397945	0.0068212	0.559627	0.639837	0.621561	20	7479	8750	2585		rs62069929	17	3515275	C	T	0.247515	-0.00696073	0.0100087	0.486763	-0.427825	0.048784	1.79007e-18	0.01627	0.0234679	0.488128	0.256112	0.236655	20	6278	4384	7188
17	3078213	3888546	ENSG00000196689	TRPV1	locus1977	17	3468738	rs62069928	17	3514598	T	C	0.241551	-0.0020525	0.00292845	0.483376	0.46316	0.0490056	3.35084e-21	-0.00443152	0.00634012	0.484574	0.57449	0.607797	20	6836	8265	2693		rs62069928	17	3514598	T	C	0.241551	-0.00752747	0.0100918	0.455728	0.46316	0.0490056	3.35084e-21	-0.0162524	0.0218568	0.457126	0.719499	0.163272	20	5951	8836	8084
17	3112366	3791975	ENSG00000197417	SHPK	locus1977	17	3511556	rs62069928	17	3514598	T	C	0.241551	-0.0020525	0.00292845	0.483376	1.13176	0.0442501	2.78878e-144	-0.00181355	0.00258849	0.48354	0.443118	0.542918	20	6825	7282	3203		rs62069928	17	3514598	T	C	0.241551	-0.00752747	0.0100918	0.455728	1.13176	0.0442501	2.78878e-144	-0.00665112	0.00892071	0.45592	0.717868	0.233508	20	5929	8820	7220
17	3168978	3918942	ENSG00000213977	TAX1BP3	locus1977	17	3566196	rs1128098	17	3566213	A	G	0.106362	0.00244897	0.00396971	0.537292	0.564529	0.0615769	4.8247e-20	0.00433807	0.0070478	0.538211	0.700929	0.294798	13	7305	9146	5478		rs1128098	17	3566213	A	G	0.106362	-0.013292	0.0140147	0.342911	0.564529	0.0615769	4.8247e-20	-0.0235452	0.024958	0.345479	0.5864	0.923994	13	4852	7671	587
17	3292766	3676005	ENSG00000083454	P2RX5	locus1977	17	3575493	rs160581	17	3581638	C	T	0.5	0.003517	0.00246058	0.152906	0.327871	0.037955	5.69973e-18	0.0107268	0.00760676	0.15849	0.240466	0.856396	16	3689	5376	899		rs160581	17	3581638	C	T	0.5	-0.00479231	0.00864211	0.579216	0.327871	0.037955	5.69973e-18	-0.0146165	0.0264125	0.579995	0.874917	0.900367	16	7162	9990	790
17	3312115	3713092	ENSG00000040531	CTNS	locus1977	17	3539762	rs11656829	17	3561956	T	C	0.232604	0.00466411	0.00298352	0.117985	-0.458966	0.0491948	1.063e-20	-0.0101622	0.00659116	0.123124	0.119466	0.97008	19	3275	3859	179		rs11656829	17	3561956	T	C	0.232604	-0.00978347	0.0102311	0.338946	-0.458966	0.0491948	1.063e-20	0.0213163	0.0224084	0.341469	0.336862	0.969218	19	4816	5277	210
17	3449646	3651768	ENSG00000083457	ITGAE	locus1978	17	3617922	rs1977020	17	3622508	T	C	0.454274	-0.00205829	0.00245972	0.402705	-0.265611	0.0392588	1.3272e-11	0.00774927	0.00933117	0.406272	0.354486	0.179811	14	6159	6470	6810		rs1977020	17	3622508	T	C	0.454274	0.00266993	0.00867567	0.758273	-0.265611	0.0392588	1.3272e-11	-0.010052	0.0326969	0.758515	0.795411	0.738082	14	8779	9397	2153
17	3529230	4451799	ENSG00000167740	CYB5D2	locus1978	17	4046462	rs2875768	17	4012780	C	T	0.0904573	-0.0063496	0.00469228	0.175991	0.540039	0.0725433	9.7411e-14	-0.0117577	0.00883117	0.183063	0.246522	0.0973342	20	3979	5433	7988		rs2875768	17	4012780	C	T	0.0904573	0.0434628	0.0151073	0.00401562	0.540039	0.0725433	9.7411e-14	0.0804809	0.0299909	0.00728534	0.0146739	0.364977	20	410	746	5662
17	3649491	4296016	ENSG00000074370	ATP2A3	locus1978	17	3827169	rs55858476	17	3844671	A	G	0.203777	-0.00402516	0.00310504	0.194861	0.476735	0.0513208	1.55299e-20	-0.00844318	0.00657625	0.19918	0.142459	0.432602	19	4159	4188	4151		rs55858476	17	3844671	A	G	0.203777	-0.0142927	0.0107268	0.182718	0.476735	0.0513208	1.55299e-20	-0.0299803	0.0227307	0.187191	0.134498	0.140746	19	3187	2913	8363
17	3861050	4488006	ENSG00000074755	ZZEF1	locus1978	17	3907739	rs1377807	17	4045440	C	G	0.311133	0.00452666	0.00262439	0.0845562	0.306197	0.0417131	2.1272e-13	0.0147835	0.00880436	0.0931308	0.172302	0.573466	20	2855	4588	2959		rs1377807	17	4045440	C	G	0.311133	0.0090131	0.00933238	0.33415	0.306197	0.0417131	2.1272e-13	0.0294356	0.030741	0.338297	0.0839921	0.010156	20	4783	2122	10334
17	3902163	4654204	ENSG00000183018	SPNS2	locus1978	17	4402133	rs7225121	17	4394639	G	A	0.519881	0.00477955	0.00246893	0.0528825	-0.493084	0.038792	5.13901e-37	-0.00969318	0.00506486	0.0556443	0.0656276	0.352707	11	2227	2902	4919		rs7225121	17	4394639	G	A	0.519881	-0.0139285	0.00865994	0.107752	-0.493084	0.038792	5.13901e-37	0.0282477	0.0177029	0.110566	0.185953	0.528007	11	2227	3567	4050
17	4205335	5156743	ENSG00000262165	RP11-81A22.5	locus1978	17	4704454	rs75803409	17	4699248	T	G	0.0785288	0.000280642	0.00454995	0.950817	-0.819579	0.0712399	1.25215e-30	-0.000342422	0.00555165	0.950818	0.157144	0.0306121	20	10479	4400	9295		rs75803409	17	4699248	T	G	0.0785288	-0.00844745	0.0160569	0.598823	-0.819579	0.0712399	1.25215e-30	0.0103071	0.0196121	0.599205	0.0874065	0.0430292	20	7350	2194	9750
17	4324362	4523900	ENSG00000182557	SPNS3	locus1979	17	4336983	rs35384808	17	4335636	A	G	0.242545	-0.00318875	0.0028264	0.259235	-0.547069	0.0440509	2.06066e-35	0.00582878	0.00518772	0.261194	0.513536	0.328976	19	4821	7845	5127		rs35384808	17	4335636	A	G	0.242545	0.0145415	0.0100869	0.149409	-0.547069	0.0440509	2.06066e-35	-0.0265807	0.0185618	0.152142	0.756691	0.337037	18	2764	9106	5988
17	4325239	5092219	ENSG00000129219	PLD2	locus1979	17	4710391	rs1132446	17	4712395	T	A	0.292247	0.000503346	0.00277191	0.855906	-0.239713	0.0424536	1.63777e-08	-0.00209979	0.0115694	0.85598	0.85598	0.436996	3	9784	10065	4118		rs1132446	17	4712395	T	A	0.292247	-0.0054003	0.0094976	0.56963	-0.239713	0.0424536	1.63777e-08	0.0225282	0.0398211	0.571574	0.571574	0.184037	3	7088	7556	7830
17	4331078	4677409	ENSG00000161921	CXCL16	locus1979	17	4636821	rs2304970	17	4642787	A	C	0.571571	0.00148078	0.00248533	0.551304	-0.248736	0.0411517	1.50001e-09	-0.00595322	0.0100403	0.553226	0.553226	0.809124	11	7422	8141	1244		rs2304970	17	4642787	A	C	0.571571	-0.00860372	0.00873152	0.324446	-0.248736	0.0411517	1.50001e-09	0.0345898	0.035567	0.330789	0.330789	0.592769	11	4715	5209	3466
17	4354293	5147488	ENSG00000142507	PSMB6	locus1979	17	4699439	rs3786041	17	4712108	A	G	0.44831	-0.00600817	0.00248599	0.0156573	-0.253181	0.0386282	5.59017e-11	0.0237307	0.0104653	0.0233558	0.0233558	0.390149	15	1554	1899	4539		rs3786041	17	4712108	A	G	0.44831	0.0157671	0.00870564	0.0701204	-0.253181	0.0386282	5.59017e-11	-0.0622759	0.0356737	0.0808614	0.0808614	0.590749	15	1826	2065	3486
17	4355173	4667029	ENSG00000161920	MED11	locus1979	17	4634723	rs1078801	17	4643482	G	A	0.143141	-0.000373659	0.00364798	0.918416	-0.412534	0.0611485	1.51529e-11	0.000905765	0.00884387	0.918426	0.940763	0.586717	3	10227	10540	2863		rs1078801	17	4643482	G	A	0.143141	0.00987635	0.0123347	0.423309	-0.412534	0.0611485	1.51529e-11	-0.0239407	0.0301098	0.426548	0.501936	0.341765	3	5662	6898	5936
17	4383234	5355767	ENSG00000091640	SPAG7	locus1979	17	4862521	rs4790716	17	4865928	A	G	0.0815109	0.00724516	0.004727	0.125345	1.16175	0.0736176	4.21387e-56	0.00623642	0.00408801	0.127125	0.0238528	0.306196	20	3317	1917	5353		rs4790716	17	4865928	A	G	0.0815109	-0.0208306	0.0158029	0.187453	1.16175	0.0736176	4.21387e-56	-0.0179303	0.01365	0.188989	0.123894	0.502005	20	3215	2755	4338
17	4384298	5272254	ENSG00000108556	CHRNE	locus1979	17	4801069	rs145035851	17	4784979	T	C	0.0954274	-0.002442	0.00425622	0.566137	1.04914	0.0744703	4.49912e-45	-0.00232762	0.00406022	0.566459	0.504199	0.348796	20	7535	7767	4958		rs145035851	17	4784979	T	C	0.0954274	0.000363064	0.0147008	0.980297	1.04914	0.0744703	4.49912e-45	0.000346058	0.0140123	0.980297	0.421122	0.210053	20	10665	6124	7502
17	4417258	5301362	ENSG00000108528	SLC25A11	locus1979	17	4840425	rs35414445	17	4825090	G	T	0.204771	0.00739107	0.00314716	0.0188498	0.532672	0.0524855	3.35005e-24	0.0138755	0.00606437	0.0221359	0.0147281	0.439704	20	1518	1576	4095		rs35414445	17	4825090	G	T	0.204771	-0.0124476	0.0107195	0.245555	0.532672	0.0524855	3.35005e-24	-0.0233683	0.0202553	0.248629	0.0911576	0.426119	20	3852	2252	5054
17	4429265	5247537	ENSG00000262227	RP5-1050D4.5	locus1979	17	4891001	rs113211704	17	4918712	A	G	0.119284	7.13673e-05	0.00386364	0.985263	0.384382	0.068267	1.79618e-08	0.000185668	0.0100516	0.985263	0.985263	0.175058	20	10723	10760	6878		rs113211704	17	4918712	A	G	0.119284	0.00453777	0.0133255	0.733456	0.384382	0.068267	1.79618e-08	0.0118054	0.0347308	0.733924	0.733924	0.0930858	20	8549	8939	9023
17	4486763	5476904	ENSG00000129204	USP6	locus1979	17	5019733	rs113831399	17	4980987	G	A	0.0755467	-0.00272221	0.00518401	0.599502	1.44805	0.104537	1.23609e-43	-0.00187991	0.00358256	0.599764	0.803031	0.171792	11	7772	9778	6914		rs113831399	17	4980987	G	A	0.0755467	-0.0124796	0.0163451	0.445161	1.44805	0.104537	1.23609e-43	-0.00861824	0.0113048	0.445851	0.301853	0.174932	11	5840	4889	7950
17	4490870	4955726	ENSG00000161905	ALOX15	locus1979	17	4534197	rs2174830	17	4573992	A	G	0.718688	-0.00187871	0.00270867	0.487939	-0.429823	0.0402664	1.33993e-26	0.00437089	0.00631513	0.488855	0.754372	0.415024	17	6872	9471	4297		rs2174830	17	4573992	A	G	0.718688	0.00114369	0.00960616	0.90523	-0.429823	0.0402664	1.33993e-26	-0.00266083	0.0223505	0.905235	0.92538	0.96883	17	9997	10321	215
17	4523900	5370939	ENSG00000108518	PFN1	locus1979	17	4848947	rs117914994	17	4890802	C	T	0.028827	0.00331077	0.00654431	0.612926	0.58201	0.0997386	5.36762e-09	0.00568851	0.0112865	0.614254	0.722175	0.860902	13	7894	9260	867		rs117914994	17	4890802	C	T	0.028827	-0.0367681	0.0258337	0.15466	0.58201	0.0997386	5.36762e-09	-0.0631744	0.0456883	0.166749	0.163287	0.989576	13	2938	3319	68
17	4541744	5494702	ENSG00000234327	AC012146.7	locus1979	17	5014763	rs73976311	17	5017698	G	T	0.111332	-0.000618951	0.00390556	0.874079	-0.943393	0.0553807	4.54182e-65	0.00065609	0.00414009	0.874084	0.795133	0.69773	20	9921	9732	1991		rs73976311	17	5017698	G	T	0.111332	0.00955579	0.0137332	0.486543	-0.943393	0.0553807	4.54182e-65	-0.0101292	0.0145693	0.486906	0.620677	0.742713	20	6260	7975	2117
17	4547906	4796660	ENSG00000141497	ZMYND15	locus1979	17	4643319	rs8080215	17	4637360	T	C	0.219682	-0.00175858	0.00299942	0.557669	0.283313	0.051763	4.41796e-08	-0.0062072	0.0106475	0.559913	0.559913	0.639512	15	7485	8174	2444		rs8080215	17	4637360	T	C	0.219682	0.00938677	0.0104353	0.368377	0.283313	0.051763	4.41796e-08	0.0331322	0.0373274	0.37475	0.37475	0.711027	15	5130	5653	2391
17	4550153	5412979	ENSG00000180626	ZNF594	locus1979	17	5082831	rs4318270	17	5020579	A	G	0.602386	-0.00124589	0.0025192	0.620913	0.319338	0.0371617	8.45864e-18	-0.00390148	0.00790189	0.62149	0.722837	0.887669	20	7960	9264	687		rs4318270	17	5020579	A	G	0.602386	-0.0014353	0.00882516	0.870804	0.319338	0.0371617	8.45864e-18	-0.00449462	0.0276407	0.870827	0.662413	0.84836	20	9707	8330	1209
17	4560236	5320647	ENSG00000108515	ENO3	locus1979	17	4851387	rs28846454	17	4825387	A	T	0.349901	0.00697077	0.0025736	0.00675754	0.358642	0.0404055	6.92598e-19	0.0194366	0.00750264	0.00958007	0.0165396	0.34954	20	1062	1652	4950		rs28846454	17	4825387	A	T	0.349901	-0.0178147	0.00908235	0.0498253	0.358642	0.0404055	6.92598e-19	-0.0496726	0.0259352	0.0554602	0.0812134	0.800248	20	1399	2073	1595
17	4564219	5494872	ENSG00000167840	ZNF232	locus1979	17	5008836	rs55922100	17	5004098	T	C	0.112326	-0.00102822	0.0039071	0.792422	-0.583528	0.0573822	2.723e-24	0.00176207	0.00669789	0.79249	0.931464	0.848584	20	9258	10497	959		rs55922100	17	5004098	T	C	0.112326	0.0105292	0.0136806	0.441512	-0.583528	0.0573822	2.723e-24	-0.018044	0.0235118	0.442815	0.329866	0.84295	20	5809	5198	1260
17	4622203	5572245	ENSG00000261879	RP11-333E1.1	locus1979	17	5095379	rs62072760	17	5097573	A	G	0.428429	-0.000571999	0.00246773	0.8167	-0.308492	0.0388382	1.97351e-15	0.00185418	0.00800272	0.816776	0.86513	0.896758	20	9470	10126	616		rs62072760	17	5097573	A	G	0.428429	-0.00092742	0.00872786	0.915376	-0.308492	0.0388382	1.97351e-15	0.0030063	0.0282946	0.915384	0.458309	0.338182	20	10075	6483	5979
17	4708126	5062668	ENSG00000196388	INCA1	locus1980	17	4891425	rs7208035	17	4941100	A	T	0.315109	0.00582721	0.00267055	0.0291073	0.249746	0.0446032	2.15231e-08	0.0233325	0.0114763	0.0420418	0.0420418	0.452742	20	1959	2403	3984		rs7208035	17	4941100	A	T	0.315109	-0.00903231	0.00930841	0.331878	0.249746	0.0446032	2.15231e-08	-0.036166	0.037827	0.339028	0.339028	0.220176	20	4795	5302	7395
17	4742944	5531940	ENSG00000161929	SCIMP	locus1980	17	5112256	rs3890287	17	5032168	A	G	0.43837	1.71054e-05	0.00245643	0.994444	-0.233875	0.0391272	2.26863e-09	-7.31391e-05	0.0105032	0.994444	0.999906	0.891457	20	10806	10849	662		rs3890287	17	5032168	A	G	0.43837	-0.00348804	0.00870472	0.688635	-0.233875	0.0391272	2.26863e-09	0.0149141	0.0373031	0.689296	0.458869	0.446985	20	8151	6488	4859
17	4792069	5694294	ENSG00000029725	RABEP1	locus1980	17	5185558	rs739766	17	5290599	A	G	0.440358	0.00131875	0.0024857	0.59574	-0.657174	0.038081	9.86669e-67	-0.00200671	0.0037842	0.595914	0.505157	0.485387	20	7749	7779	3690		rs739766	17	5290599	A	G	0.440358	-0.000136763	0.00870038	0.987458	-0.657174	0.038081	9.86669e-67	0.000208108	0.0132391	0.987458	0.738784	0.497653	20	10731	8982	4381
17	4821992	5787190	ENSG00000108559	NUP88	locus1980	17	5264258	rs77765202	17	5321228	G	A	0.440358	0.00162625	0.00248836	0.513406	-0.971593	0.0346638	7.20235e-173	-0.0016738	0.00256181	0.51352	0.583418	0.739643	20	7100	8322	1728		rs77765202	17	5321228	G	A	0.440358	-0.00154121	0.00870077	0.859402	-0.971593	0.0346638	7.20235e-173	0.00158627	0.00895534	0.859405	0.704525	0.475402	20	9620	8689	4602
17	4834554	5814777	ENSG00000129197	RPAIN	locus1980	17	5322961	rs8078914	17	5323924	C	T	0.304175	0.00336061	0.00271624	0.216002	-0.624853	0.042336	2.67753e-49	-0.00537824	0.00436225	0.217611	0.58495	0.941557	20	4372	8334	341		rs8078914	17	5323924	C	T	0.304175	0.0042246	0.00938934	0.652757	-0.624853	0.042336	2.67753e-49	-0.00676095	0.0150335	0.652907	0.855818	0.751942	20	7819	9856	2021
17	4855824	5620403	ENSG00000005100	DHX33	locus1980	17	5344232	rs28429022	17	5354471	G	A	0.329026	0.00295926	0.00268991	0.271274	-0.429987	0.0417079	6.38423e-25	-0.00688221	0.00629131	0.273989	0.644784	0.664183	20	4951	8791	2238		rs28429022	17	5354471	G	A	0.329026	-0.000137448	0.00919347	0.988072	-0.429987	0.0417079	6.38423e-25	0.000319657	0.0213808	0.988072	0.838728	0.52346	20	10736	9728	4100
17	4864518	5817233	ENSG00000108561	C1QBP	locus1980	17	5336097	rs60670077	17	5334700	A	G	0.0437376	0.000563421	0.00568532	0.921058	0.592294	0.0771424	1.61682e-14	0.000951252	0.00959962	0.921065	0.926731	0.408483	20	10257	10469	4355		rs60670077	17	5334700	A	G	0.0437376	-0.0276039	0.02113	0.191422	0.592294	0.0771424	1.61682e-14	-0.046605	0.0361876	0.19779	0.191844	0.991173	20	3324	3642	61
17	4885915	5863924	ENSG00000167842	MIS12	locus1980	17	5389605	rs11658701	17	5368356	C	G	0.23161	-0.00418193	0.00296456	0.15835	0.416081	0.0399028	1.85968e-25	-0.0100508	0.00718985	0.162141	0.0424421	0.104618	20	3734	2413	7850		rs11658701	17	5368356	C	G	0.23161	0.00739949	0.0102438	0.470086	0.416081	0.0399028	1.85968e-25	0.0177838	0.0246787	0.471148	0.883288	0.393894	20	6088	10053	5369
17	4955701	5880509	ENSG00000091592	NLRP1	locus1980	17	5402747	rs73341251	17	5403326	G	C	0.133201	-0.0104784	0.00370955	0.00473234	-0.963343	0.0548521	4.76865e-69	0.0108771	0.00390019	0.00528925	0.0474191	0.847283	20	844	2522	971		rs73341251	17	5403326	G	C	0.133201	0.0108656	0.0127314	0.393412	-0.963343	0.0548521	4.76865e-69	-0.011279	0.0132314	0.393969	0.932886	0.714838	20	5311	10371	2361
17	6084516	6865327	ENSG00000129235	TXNDC17	locus1981	17	6544078	rs67454470	17	6496584	T	C	0.112326	-0.0101809	0.00401797	0.0112821	-0.763275	0.0630601	1.00666e-33	0.0133384	0.00537823	0.0131354	0.00499055	0.0259297	13	1216	1032	9411		rs67454470	17	6496584	T	C	0.112326	-0.0134244	0.0136867	0.326672	-0.763275	0.0630601	1.00666e-33	0.0175879	0.0179903	0.328255	0.462334	0.952549	13	4677	6526	358
17	6089540	6652890	ENSG00000108590	MED31	locus1981	17	6546635	rs12601636	17	6476491	C	A	0.473161	0.00146618	0.00244097	0.548069	-0.351195	0.0381903	3.71823e-20	-0.00417483	0.00696527	0.54892	0.237219	0.0303821	13	7386	5346	9297		rs12601636	17	6476491	C	A	0.473161	-0.0066394	0.00865295	0.442904	-0.351195	0.0381903	3.71823e-20	0.0189052	0.0247242	0.444485	0.699931	0.960514	13	5830	8644	285
17	6238463	6553583	ENSG00000091622	PITPNM3	locus1981	17	6354584	rs55982591	17	6438976	T	C	0.116302	0.00562294	0.00403576	0.163536	0.61333	0.0618616	3.59851e-23	0.00916789	0.00664474	0.167673	0.687328	0.232065	18	3817	9054	6152		rs55982591	17	6438976	T	C	0.116302	0.00300794	0.0134748	0.823359	0.61333	0.0618616	3.59851e-23	0.00490427	0.0219755	0.823403	0.205711	0.414354	18	9309	3841	5171
17	6272691	6991831	ENSG00000132530	XAF1	locus1981	17	6658766	rs739988	17	6652451	G	A	0.470179	0.00311637	0.0024619	0.205571	-0.313365	0.0376506	8.57865e-17	-0.00994486	0.00794668	0.210771	0.221837	0.872011	19	4284	5176	793		rs739988	17	6652451	G	A	0.470179	-0.0210584	0.00867437	0.0151969	-0.313365	0.0376506	8.57865e-17	0.0672007	0.0288349	0.0197778	0.045866	0.960078	19	740	1456	291
17	6309192	6701616	ENSG00000141485	SLC13A5	locus1981	17	6588032	rs1983179	17	6656726	G	A	0.482107	0.003088	0.0024514	0.207782	0.257466	0.0377021	8.55382e-12	0.0119938	0.0096819	0.215424	0.280249	0.587249	9	4335	5748	2858		rs1983179	17	6656726	G	A	0.482107	-0.0186007	0.00866072	0.031737	0.257466	0.0377021	8.55382e-12	-0.0722452	0.0352627	0.0404843	0.0320714	0.486467	9	1179	1165	4484
17	6324147	6590006	ENSG00000256806	AC004706.1	locus1981	17	6555059	rs34986335	17	6489231	T	C	0.16998	-0.00981292	0.00327262	0.0027132	-0.442991	0.0482887	4.56657e-20	0.0221515	0.00777216	0.00437042	0.00394193	0.594711	20	790	948	2798		rs34986335	17	6489231	T	C	0.16998	-0.00457035	0.0115095	0.691299	-0.442991	0.0482887	4.56657e-20	0.010317	0.0260057	0.691573	0.684775	0.435546	20	8167	8512	4960
17	6324303	6771276	ENSG00000261996	CTC-281F24.1	locus1981	17	6556783	rs8066824	17	6496250	C	G	0.206759	-0.00926597	0.00308665	0.00268253	0.319779	0.045502	2.09807e-12	-0.0289762	0.0104962	0.00576872	0.00440615	0.689515	16	872	982	2059		rs8066824	17	6496250	C	G	0.206759	-0.00624407	0.0106745	0.55858	0.319779	0.045502	2.09807e-12	-0.0195262	0.0334963	0.559936	0.641985	0.61117	16	6984	8152	3312
17	6380871	7011454	ENSG00000212734	C17orf100	locus1981	17	6554971	rs6502963	17	6522473	C	T	0.54672	-0.000636258	0.00246767	0.796533	-0.215587	0.0387708	2.68916e-08	0.00295128	0.0114586	0.796746	0.796746	0.0399593	12	9297	9747	9067		rs6502963	17	6522473	C	T	0.54672	-0.00618114	0.00867695	0.47624	-0.215587	0.0387708	2.68916e-08	0.0286712	0.040577	0.479823	0.479823	0.821269	12	6182	6691	1411
17	6437220	7378856	ENSG00000219200	RNASEK	locus1981	17	6915736	rs11870006	17	6918583	C	G	0.140159	0.00342974	0.00352362	0.330376	-0.557027	0.0550705	4.74954e-24	-0.00615723	0.00635499	0.332605	0.346541	0.643184	13	5518	6395	2420		rs11870006	17	6918583	C	G	0.140159	-0.0205637	0.0124559	0.0987542	-0.557027	0.0550705	4.74954e-24	0.0369169	0.0226573	0.103236	0.060887	0.397824	13	2141	1722	5334
17	6456196	6970897	ENSG00000198920	KIAA0753	locus1981	17	6481468	rs17794485	17	6504082	T	C	0.170974	-0.0101286	0.00325383	0.00185301	-0.428264	0.0476434	2.49627e-19	0.0236505	0.0080404	0.00326675	0.00498825	0.290306	16	708	1031	5518		rs17794485	17	6504082	T	C	0.170974	-0.00368402	0.0114841	0.748368	-0.428264	0.0476434	2.49627e-19	0.00860221	0.0268326	0.748522	0.612955	0.52334	16	8672	7910	4104
17	6688556	7531965	ENSG00000181856	SLC2A4	locus1982	17	7184986	rs6503010	17	7180435	T	C	0.627237	-0.00480479	0.00254731	0.0592654	0.397413	0.0410049	3.26575e-22	-0.0120902	0.00653	0.0641004	0.19457	0.849139	15	2371	4878	956		rs6503010	17	7180435	T	C	0.627237	-0.00592363	0.00893517	0.507358	0.397413	0.0410049	3.26575e-22	-0.0149055	0.0225359	0.508348	0.357947	0.620203	15	6491	5492	3238
17	6744572	7239450	ENSG00000132522	GPS2	locus1982	17	7214643	rs4796403	17	7223172	A	G	0.518887	0.000928196	0.00247803	0.70798	-0.236587	0.0392742	1.70175e-09	-0.00392328	0.0104943	0.708517	0.708517	0.238304	9	8614	9181	6073		rs4796403	17	7223172	A	G	0.518887	-0.0351698	0.00868746	5.15811e-05	-0.236587	0.0392742	1.70175e-09	0.148655	0.0442416	0.000779217	0.000779217	0.129865	9	114	169	8496
17	6797932	7310497	ENSG00000072778	ACADVL	locus1982	17	7120444	rs507506	17	7118322	G	A	0.583499	-0.00212273	0.00249639	0.395147	-0.439632	0.0381421	9.74002e-31	0.00482842	0.00569378	0.396429	0.219405	0.395283	16	6084	5143	4495		rs507506	17	7118322	G	A	0.583499	-0.0102017	0.00876366	0.244387	-0.439632	0.0381421	9.74002e-31	0.0232051	0.0200355	0.246783	0.343017	0.754931	16	3837	5337	1989
17	6842737	7301488	ENSG00000132507	EIF5A	locus1982	17	7210318	rs1054378	17	7215536	C	T	0.568588	0.00235236	0.00250334	0.347378	-0.455091	0.0385987	4.3785e-32	-0.00516898	0.00551819	0.348904	0.660281	0.596235	16	5682	8893	2789		rs1054378	17	7215536	C	T	0.568588	-0.0407422	0.00878237	3.49957e-06	-0.455091	0.0385987	4.3785e-32	0.0895253	0.0207381	1.58207e-05	5.72077e-05	0.0938359	16	18	49	9008
17	6856684	7796102	ENSG00000170175	CHRNB1	locus1982	17	7348380	rs12600861	17	7355621	C	A	0.338966	0.00374179	0.00254981	0.142246	0.538004	0.0401516	6.10115e-41	0.00695495	0.00476772	0.144632	0.290604	0.0234921	20	3517	5872	9492		rs12600861	17	7355621	C	A	0.338966	0.0294264	0.00914626	0.00129396	0.538004	0.0401516	6.10115e-41	0.0546955	0.0174835	0.00175761	4.6048e-05	0.0014454	20	178	43	10578
17	6859290	7461267	ENSG00000175826	CTDNEP1	locus1982	17	7146910	rs414206	17	7154534	A	G	0.634195	-0.00399951	0.00254245	0.115698	0.633799	0.0401359	3.56991e-56	-0.00631038	0.00403131	0.117503	0.185365	0.50938	20	3203	4763	3486		rs414206	17	7154534	A	G	0.634195	-0.01018	0.00897025	0.256433	0.633799	0.0401359	3.56991e-56	-0.0160619	0.0141897	0.257659	0.0416514	0.0139796	20	3959	1367	10246
17	6970193	7594191	ENSG00000174292	TNK1	locus1982	17	7283853	rs145011462	17	7291175	A	G	0.0685885	-0.000801173	0.00526838	0.87913	-0.727449	0.0804034	1.46294e-19	0.00110135	0.00724329	0.879147	0.979234	0.949294	8	9955	10727	298		rs145011462	17	7291175	A	G	0.0685885	-0.0079923	0.0170886	0.640002	-0.727449	0.0804034	1.46294e-19	0.0109867	0.0235225	0.640448	0.600123	0.718923	8	7691	7792	2317
17	6984837	7261866	ENSG00000006047	YBX2	locus1983	17	7191571	rs2521992	17	7194010	T	C	0.706759	-0.00250937	0.00271022	0.354502	-0.233979	0.0382892	9.91124e-10	0.0107248	0.0117154	0.359959	0.312223	0.438889	6	5781	6086	4103		rs2521992	17	7194010	T	C	0.706759	-0.00890966	0.00948906	0.347762	-0.233979	0.0382892	9.91124e-10	0.0380789	0.0410311	0.353382	0.623955	0.658996	6	4930	8000	2868
17	6996859	7823225	ENSG00000169992	NLGN2	locus1983	17	7308193	rs55785967	17	7361537	A	G	0.185885	0.00202988	0.00299659	0.498153	-0.278825	0.0476477	4.86267e-09	-0.00728014	0.010819	0.501007	0.690605	0.00329571	10	6973	9079	10261		rs55785967	17	7361537	A	G	0.185885	0.0509877	0.0111642	4.94568e-06	-0.278825	0.0476477	4.86267e-09	-0.182866	0.0507911	0.000317783	0.000312856	0.165125	10	67	116	8071
17	7167776	7985241	ENSG00000183914	DNAH2	locus1983	17	7620672	rs7359524	17	7621528	A	G	0.304175	0.00134981	0.00276861	0.625876	0.358213	0.0474126	4.18104e-14	0.00376817	0.00774503	0.626594	0.684947	0.635238	17	7995	9041	2468		rs7359524	17	7621528	A	G	0.304175	-0.00509243	0.0093894	0.58757	0.358213	0.0474126	4.18104e-14	-0.0142162	0.0262792	0.58853	0.561574	0.279635	17	7246	7461	6657
17	7275961	7935168	ENSG00000141504	SAT2	locus1983	17	7529552	rs858527	17	7498191	T	C	0.39165	0.00593665	0.00251056	0.0180461	0.379646	0.0393049	4.50257e-22	0.0156373	0.00680819	0.0216278	0.0742613	0.126639	20	1502	3096	7531		rs858527	17	7498191	T	C	0.39165	-0.00329631	0.00885611	0.709738	0.379646	0.0393049	4.50257e-22	-0.00868259	0.0233446	0.709944	0.882065	0.239713	20	8339	10043	7152
17	7281870	7907189	ENSG00000181222	POLR2A	locus1983	17	7387685	rs57985740	17	7413625	G	A	0.197813	-0.00239013	0.00303491	0.430962	0.321784	0.0479001	1.8447e-11	-0.00742775	0.00949609	0.434103	0.650964	0.0715965	14	6409	8829	8442		rs57985740	17	7413625	G	A	0.197813	0.0575985	0.0109385	1.39665e-07	0.321784	0.0479001	1.8447e-11	0.178998	0.0431915	3.40884e-05	8.11191e-05	0.928062	14	30	62	554
17	7303996	8239701	ENSG00000170004	CHD3	locus1983	17	7788124	rs72841432	17	7793298	C	T	0.0367793	0.00814192	0.00653761	0.212986	0.888475	0.117854	4.74355e-14	0.00916393	0.00745797	0.219168	0.229239	0.502143	12	4384	5254	3545		rs72841432	17	7793298	C	T	0.0367793	-0.00569718	0.0229526	0.803968	0.888475	0.117854	4.74355e-14	-0.00641231	0.0258477	0.804072	0.912897	0.22598	12	9147	10248	7299
17	7314137	8271374	ENSG00000132510	KDM6B	locus1983	17	7743222	rs74252295	17	7785905	G	A	0.0695825	-0.000529435	0.00463993	0.909155	-0.438387	0.0758255	7.40257e-09	0.00120769	0.0105862	0.909173	0.909173	0.0204187	8	10169	10362	9587		rs74252295	17	7785905	G	A	0.0695825	-0.0524653	0.0170208	0.0020532	-0.438387	0.0758255	7.40257e-09	0.119678	0.0439994	0.0065283	0.0065283	0.344302	7	388	474	5907
17	7447764	8201561	ENSG00000179859	AC025335.1	locus1983	17	7816642	rs183537440	17	7819195	C	T	0.0198807	0.00284313	0.0083631	0.733886	1.2998	0.147989	1.59088e-18	0.00218736	0.00643896	0.734077	0.493865	0.268091	14	8826	7703	5739		rs183537440	17	7819195	C	T	0.0198807	0.0231229	0.0309458	0.454939	1.2998	0.147989	1.59088e-18	0.0177896	0.0238941	0.456564	0.456913	0.61713	14	5939	6471	3258
17	7498886	7963356	ENSG00000170049	KCNAB3	locus1983	17	7825177	rs7207775	17	7847179	A	G	0.430417	0.00579828	0.002456	0.0182325	-0.263847	0.0377933	2.92427e-12	-0.0219759	0.00982628	0.0253226	0.0346791	0.434042	17	1617	2239	4141		rs7207775	17	7847179	A	G	0.430417	-0.0155152	0.00874318	0.0759716	-0.263847	0.0377933	2.92427e-12	0.0588039	0.0341911	0.0854574	0.0721563	0.0431271	17	1893	1912	9744
17	7603384	8284520	ENSG00000170037	CNTROB	locus1983	17	7835419	rs4792002	17	7853356	G	A	0.428429	0.0058452	0.00245591	0.0173102	-0.473278	0.0376667	3.2936e-36	-0.0123505	0.00528143	0.019363	0.0303465	0.370267	20	1415	2121	4735		rs4792002	17	7853356	G	A	0.428429	-0.0157525	0.00874866	0.0717721	-0.473278	0.0376667	3.2936e-36	0.0332838	0.0186741	0.0746916	0.0328209	0.0454675	20	1722	1184	9716
17	7781061	8771747	ENSG00000263809	RP11-849F2.7	locus1984	17	8271956	rs2909442	17	8278822	G	C	0.715706	0.000293771	0.00260163	0.910095	0.722474	0.0393244	2.1949e-75	0.000406619	0.00360107	0.910097	0.644816	0.602061	20	10179	8793	2743		rs2909442	17	8278822	G	C	0.715706	0.012504	0.00957923	0.191784	0.722474	0.0393244	2.1949e-75	0.0173071	0.0132924	0.192904	0.118933	0.273473	20	3267	2669	6736
17	7805179	8757150	ENSG00000198150	AC135178.1	locus1984	17	8261731	rs373085	17	8272206	C	T	0.7167	0.000373945	0.00260256	0.88575	0.767575	0.0391018	8.54217e-86	0.000487178	0.00339072	0.885753	0.664334	0.674083	20	9999	8919	2174		rs373085	17	8272206	C	T	0.7167	0.0124321	0.00958925	0.194818	0.767575	0.0391018	8.54217e-86	0.0161965	0.0125201	0.19579	0.0862663	0.308895	20	3300	2170	6304
17	7941937	8105372	ENSG00000179593	ALOX15B	locus1984	17	7942335	rs7214975	17	7961129	A	G	0.372763	-0.00373542	0.00256915	0.145959	-0.282213	0.0411553	7.01893e-12	0.0132362	0.00930597	0.15493	0.192972	0.817563	14	3654	4864	1171		rs7214975	17	7961129	A	G	0.372763	0.00827589	0.00893864	0.354521	-0.282213	0.0411553	7.01893e-12	-0.029325	0.0319608	0.358865	0.797707	0.670157	12	4983	9407	2759
17	7947328	8292132	ENSG00000178921	PFAS	locus1984	17	8150936	rs10468482	17	8162820	C	T	0.828032	0.00781822	0.00302685	0.0097959	-0.673827	0.0391863	2.87083e-66	-0.0116027	0.00454243	0.0106403	0.00412374	0.0221025	20	1113	958	9536		rs10468482	17	8162820	C	T	0.828032	0.00970808	0.0114531	0.396638	-0.673827	0.0391863	2.87083e-66	-0.0144074	0.0170177	0.397211	0.523448	0.373303	20	5347	7120	5579
17	7996967	8769822	ENSG00000184619	KRBA2	locus1984	17	8271955	rs2909442	17	8278822	G	C	0.715706	0.000293771	0.00260163	0.910095	0.868736	0.0380496	2.22265e-115	0.00033816	0.00299476	0.910096	0.508057	0.657636	20	10178	7805	2298		rs2909442	17	8278822	G	C	0.715706	0.012504	0.00957923	0.191784	0.868736	0.0380496	2.22265e-115	0.0143933	0.0110446	0.19251	0.12109	0.204394	20	3261	2704	7585
17	8019125	8657224	ENSG00000178971	CTC1	locus1984	17	8130191	rs112315195	17	8164035	T	C	0.0586481	-0.00176426	0.00502771	0.725658	0.537425	0.0669521	9.98831e-16	-0.0032828	0.00936413	0.725909	0.0514321	0.00737442	18	8760	2602	10073		rs112315195	17	8164035	T	C	0.0586481	-0.000235699	0.0183816	0.989769	0.537425	0.0669521	9.98831e-16	-0.000438571	0.0342032	0.989769	0.306425	0.750836	17	10750	4944	2034
17	8019125	8515637	ENSG00000220205	VAMP2	locus1984	17	8062467	rs4792265	17	8060571	A	C	0.904573	-0.00576583	0.00412953	0.162641	-0.394615	0.0563393	2.48303e-12	0.0146113	0.0106706	0.170905	0.403755	6.293e-05	19	3855	6937	10598		rs4792265	17	8060571	A	C	0.904573	0.0133606	0.0147105	0.363755	-0.394615	0.0563393	2.48303e-12	-0.0338573	0.0375903	0.367752	0.360404	0.508343	18	5064	5513	4260
17	8111563	8802129	ENSG00000133026	MYH10	locus1984	17	8377523	rs8079836	17	8429974	A	G	0.372763	0.00362022	0.00248047	0.144431	-0.249072	0.0393141	2.36679e-10	-0.0145348	0.0102197	0.154958	0.303949	0.0316619	4	3655	6008	9272		rs8079836	17	8429974	A	G	0.372763	0.00301868	0.0089339	0.735446	-0.249072	0.0393141	2.36679e-10	-0.0121197	0.0359197	0.735807	0.445673	0.351099	4	8563	6355	5827
17	8846885	9714486	ENSG00000170310	STX8	locus1985	17	9153788	rs60864581	17	9346530	A	C	0.258449	-0.00540346	0.00289142	0.0616518	0.338515	0.0466814	4.11887e-13	-0.0159623	0.00882056	0.0703478	0.0703478	0.851731	8	2510	2993	940		rs60864581	17	9346530	A	C	0.258449	0.00532639	0.00987245	0.589527	0.338515	0.0466814	4.11887e-13	0.0157346	0.0292446	0.590554	0.590554	0.132498	8	7266	7714	8465
17	8903155	9176986	ENSG00000065320	NTN1	locus1985	17	8924859	rs12942459	17	9010794	C	T	0.461233	-4.9758e-05	0.0024461	0.983771	0.216502	0.0388149	2.4357e-08	-0.000229827	0.0112984	0.983771	0.983771	0.409439	13	10709	10750	4350		rs12942459	17	9010794	C	T	0.461233	-0.0161063	0.00867253	0.0632875	0.216502	0.0388149	2.4357e-08	-0.0743935	0.0422196	0.0780588	0.0780588	0.813241	13	1782	2005	1486
17	9353553	10246596	ENSG00000109047	RCVRN	locus1986	17	9799637	rs8081519	17	9810961	C	T	0.432406	0.000358843	0.00249147	0.885478	-0.577793	0.0383501	2.69896e-51	-0.000621058	0.00431225	0.885483	0.143316	0.326391	5	9997	4198	5149		rs8081519	17	9810961	C	T	0.432406	0.00783945	0.00871981	0.368632	-0.577793	0.0383501	2.69896e-51	-0.0135679	0.0151184	0.369483	0.46042	0.720188	4	5074	6504	2301
17	9423240	10222807	ENSG00000065325	GLP2R	locus1986	17	9725523	rs3760508	17	9728772	A	G	0.111332	-0.00379078	0.0042815	0.375949	-1.17344	0.0642232	1.40134e-74	0.00323049	0.00365296	0.376508	0.333476	0.266072	4	5935	6274	5761		rs3760508	17	9728772	A	G	0.111332	0.00149832	0.0137326	0.913118	-1.17344	0.0642232	1.40134e-74	-0.00127686	0.011703	0.913119	0.685246	0.480218	4	10048	8518	4555
17	10232986	10885959	ENSG00000273290	CTC-297N7.8	locus1987	17	10575791	rs4792019	17	10599304	C	T	0.469185	-0.00756501	0.00246879	0.00218213	0.812317	0.0359482	4.65028e-113	-0.00931288	0.00306702	0.00239371	0.0034676	0.307874	19	633	909	5341		rs4792019	17	10599304	C	T	0.469185	0.0182759	0.00868534	0.0353594	0.812317	0.0359482	4.65028e-113	0.0224984	0.0107383	0.0361573	0.0547213	0.11589	18	1092	1627	8713
17	10286960	10903962	ENSG00000264176	MAGOH2	locus1987	17	10619319	rs404344	17	10615644	A	G	0.475149	-0.00659863	0.00245778	0.00725749	-0.331139	0.0375884	1.25588e-18	0.0199271	0.00775923	0.0102235	0.00609783	0.139404	9	1095	1110	7356		rs404344	17	10615644	A	G	0.475149	0.015767	0.00867202	0.0690417	-0.331139	0.0375884	1.25588e-18	-0.0476145	0.0267404	0.0749744	0.0721231	0.356154	9	1727	1909	5774
17	10347543	10724526	ENSG00000109063	MYH3	locus1987	17	10531843	rs66730944	17	10597057	C	T	0.468191	-0.00737591	0.00247116	0.00283772	0.367965	0.0388674	2.87451e-21	-0.0200451	0.00704163	0.004418	0.00589185	0.148998	10	795	1099	7209		rs66730944	17	10597057	C	T	0.468191	0.0179165	0.00868503	0.0391201	0.367965	0.0388674	2.87451e-21	0.0486909	0.0241567	0.0438393	0.0675175	0.360653	10	1238	1832	5721
17	10358760	10963844	ENSG00000187824	TMEM220	locus1987	17	10602332	rs369095	17	10622100	A	G	0.479125	-0.00665575	0.00245593	0.00672695	-0.84734	0.0343106	1.17616e-134	0.00785487	0.0029158	0.00706222	0.0110671	0.304859	20	938	1397	5370		rs369095	17	10622100	A	G	0.479125	0.0166244	0.00867041	0.055191	-0.84734	0.0343106	1.17616e-134	-0.0196195	0.0102633	0.0559254	0.0691885	0.0452179	20	1408	1857	9720
17	10574454	11224176	ENSG00000233670	PIRT	locus1988	17	10725792	rs56096040	17	10746567	C	T	0.732604	0.00267689	0.00278677	0.336768	0.379737	0.0425622	4.58218e-19	0.00704933	0.0073811	0.339552	0.0495922	0.612251	18	5596	2559	2659		rs56096040	17	10746567	C	T	0.732604	-0.00832389	0.00976271	0.39387	0.379737	0.0425622	4.58218e-19	-0.0219202	0.0258263	0.396018	0.162122	0.284287	17	5335	3296	6592
17	10575551	11129771	ENSG00000170222	ADPRM	locus1988	17	10600911	rs202307	17	10636313	A	G	0.487078	-0.00672586	0.00245855	0.00622467	-0.232631	0.0385703	1.62599e-09	0.0289121	0.0116048	0.0127241	0.0127241	0.121816	9	1200	1491	7591		rs202307	17	10636313	A	G	0.487078	0.0159148	0.00866488	0.0662544	-0.232631	0.0385703	1.62599e-09	-0.0684121	0.0389361	0.0789119	0.0789119	0.107047	9	1798	2026	8834
17	10594329	10861465	ENSG00000263508	RP11-963H4.3	locus1988	17	10752858	rs7226093	17	10767863	A	G	0.66998	0.00206631	0.00255848	0.419302	-0.337781	0.0408226	1.29137e-16	-0.00611731	0.00761036	0.421505	0.244684	0.747102	16	6301	5414	1679		rs7226093	17	10767863	A	G	0.66998	0.0149664	0.00919064	0.103433	-0.337781	0.0408226	1.29137e-16	-0.0443079	0.0277308	0.11009	0.0177717	0.365805	16	2221	838	5652
17	11495739	12078033	ENSG00000007174	DNAH9	locus1988	17	11501748	rs7213421	17	11743762	C	T	0.528827	-0.00551551	0.00244818	0.0242653	-0.434496	0.0386143	2.2587e-29	0.0126941	0.00574636	0.0271705	0.00485962	0.118829	16	1656	1021	7627		rs7213421	17	11743762	C	T	0.528827	0.00636624	0.00866168	0.462346	-0.434496	0.0386143	2.2587e-29	-0.014652	0.0199775	0.463298	0.72922	0.695987	16	6010	8901	2508
17	12268079	13050603	ENSG00000006740	ARHGAP44	locus1989	17	12692856	rs6502203	17	12681221	A	C	0.0576541	0.00678767	0.0048495	0.161614	0.614297	0.05994	1.2016e-24	0.0110495	0.00796768	0.165506	0.543334	0.273373	11	3786	8058	5699		rs6502203	17	12681221	A	C	0.0576541	-0.00999044	0.0185379	0.589943	0.614297	0.05994	1.2016e-24	-0.0162632	0.0302192	0.590456	0.962806	0.905614	11	7265	10576	737
17	12429109	13314424	ENSG00000006744	ELAC2	locus1989	17	12895708	rs9908102	17	12896553	T	C	0.606362	0.00398826	0.00251026	0.112109	0.864562	0.0356349	4.97958e-130	0.00461304	0.00290972	0.112878	0.161112	0.016696	20	3134	4447	9710		rs9908102	17	12896553	T	C	0.606362	-0.00963754	0.00884874	0.276091	0.864562	0.0356349	4.97958e-130	-0.0111473	0.0102452	0.276574	0.160141	0.565465	20	4146	3278	3718
17	13454016	14376469	ENSG00000236088	COX10-AS1	locus1990	17	13659795	rs11649840	17	13945015	C	A	0.2167	0.00107816	0.00300427	0.719688	0.604777	0.0474635	3.45755e-37	0.00178274	0.00496954	0.719795	0.754941	0.876459	14	8714	9475	771		rs11649840	17	13945015	C	A	0.2167	6.37267e-06	0.0104832	0.999515	0.604777	0.0474635	3.45755e-37	1.05372e-05	0.017334	0.999515	0.618618	0.575714	14	10835	7960	3620
17	13733108	14677226	ENSG00000266709	RP11-214O1.2	locus1991	17	14207171	rs66822636	17	14194099	T	A	0.242545	0.00152433	0.00291873	0.601491	-0.361489	0.0474598	2.60164e-14	-0.00421681	0.00809315	0.602343	0.730812	0.759646	12	7789	9307	1586		rs66822636	17	14194099	T	A	0.242545	0.000595406	0.0100767	0.952882	-0.361489	0.0474598	2.60164e-14	-0.00164709	0.0278764	0.952884	0.857181	0.217139	11	10417	9869	7425
17	13894637	14369132	ENSG00000006695	COX10	locus1991	17	13972813	rs11869525	17	13918801	G	C	0.213718	0.00048118	0.00299729	0.872457	0.539401	0.0476018	9.15893e-30	0.000892064	0.00555727	0.87247	0.861443	0.910328	20	9904	10102	539		rs11869525	17	13918801	G	C	0.213718	0.000791886	0.0105359	0.940087	0.539401	0.0476018	9.15893e-30	0.00146808	0.019533	0.940088	0.673382	0.621627	20	10319	8418	3225
17	13894677	14586244	ENSG00000231595	AC005224.2	locus1991	17	14113805	rs8077231	17	14106889	G	A	0.173956	-0.00223465	0.00335526	0.505402	0.354848	0.0545724	7.90837e-11	-0.00629749	0.00950496	0.507621	0.62839	0.2606	20	7027	8667	5823		rs8077231	17	14106889	G	A	0.173956	0.0118306	0.0113991	0.299338	0.354848	0.0545724	7.90837e-11	0.0333398	0.0325304	0.30542	0.4727	0.869616	20	4426	6632	1035
17	14032934	14688090	ENSG00000125430	HS3ST3B1	locus1991	17	14204400	rs7219074	17	14361912	T	A	0.303181	-0.00653241	0.00275211	0.0176157	0.467313	0.0421703	1.54158e-28	-0.0139787	0.00602281	0.0202893	0.16072	0.510703	20	1455	4442	3477		rs7219074	17	14361912	T	A	0.303181	0.0178545	0.00942028	0.0580487	0.467313	0.0421703	1.54158e-28	0.0382068	0.0204511	0.061734	0.332678	0.429426	20	1505	5234	5021
17	15026760	15888063	ENSG00000125409	TEKT3	locus1994	17	15207128	rs2954742	17	15451584	A	G	0.327038	-0.000135005	0.00261999	0.958904	-0.58853	0.0384032	5.20208e-53	0.000229393	0.00445178	0.958905	0.914113	0.692429	20	10533	10387	2030		rs2954742	17	15451584	A	G	0.327038	-0.0171665	0.00921533	0.0624873	-0.58853	0.0384032	5.20208e-53	0.0291685	0.0157735	0.0644274	0.251501	0.198062	20	1554	4322	7657
17	15050737	15945156	ENSG00000259024	TVP23C-CDRT4	locus1994	17	15339338	rs2954742	17	15451584	A	G	0.327038	-0.000135005	0.00261999	0.958904	0.909419	0.035647	1.45782e-143	-0.000148452	0.00288096	0.958904	0.935979	0.76481	20	10531	10519	1545		rs2954742	17	15451584	A	G	0.327038	-0.0171665	0.00921533	0.0624873	0.909419	0.035647	1.45782e-143	-0.0188764	0.0101602	0.0631867	0.317344	0.339322	20	1530	5066	5966
17	15050737	15945156	ENSG00000239704	CDRT4	locus1994	17	15339332	rs2954742	17	15451584	A	G	0.327038	-0.000135005	0.00261999	0.958904	-0.817834	0.036612	1.58443e-110	0.000165076	0.00320358	0.958904	0.829612	0.767738	20	10530	9919	1527		rs2954742	17	15451584	A	G	0.327038	-0.0171665	0.00921533	0.0624873	-0.817834	0.036612	1.58443e-110	0.0209902	0.0113071	0.0633997	0.305321	0.117616	20	1537	4931	8683
17	15102126	15896376	ENSG00000214946	TBC1D26	locus1994	17	15635561	rs11870592	17	15597562	C	T	0.585487	-0.00278439	0.00252994	0.271082	0.477986	0.0403112	1.96987e-32	-0.00582524	0.00531567	0.273139	0.535675	0.862873	20	4945	8006	857		rs11870592	17	15597562	C	T	0.585487	-0.000931202	0.00876821	0.915422	0.477986	0.0403112	1.96987e-32	-0.00194818	0.0183448	0.915425	0.744589	0.565634	20	10076	9021	3715
17	15153399	15945156	ENSG00000175106	TVP23C	locus1994	17	15341205	rs2954742	17	15451584	A	G	0.327038	-0.000135005	0.00261999	0.958904	-0.918183	0.0355454	3.95377e-147	0.000147035	0.00285346	0.958904	0.941619	0.778186	20	10532	10544	1450		rs2954742	17	15451584	A	G	0.327038	-0.0171665	0.00921533	0.0624873	-0.918183	0.0355454	3.95377e-147	0.0186962	0.0100625	0.0631695	0.475326	0.194413	20	1528	6655	7704
17	15164372	16111951	ENSG00000187607	ZNF286A	locus1994	17	15602891	rs3865264	17	15618623	T	G	0.741551	-0.000855552	0.00294619	0.771516	-0.629998	0.0497638	9.8801e-37	0.00135802	0.00467773	0.771574	0.532251	0.510175	20	9086	7971	3480		rs3865264	17	15618623	T	G	0.741551	0.00456036	0.00986651	0.643934	-0.629998	0.0497638	9.8801e-37	-0.00723869	0.0156716	0.644154	0.767357	0.835743	20	7736	9171	1308
17	15331633	16063304	ENSG00000255104	ZNF286A	locus1994	17	15603006	rs149261	17	15587300	G	A	0.737575	0.000340347	0.00292108	0.907245	0.682069	0.0482324	2.11342e-45	0.000498991	0.00428283	0.907249	0.4593	0.32707	20	10148	7426	5142		rs149261	17	15587300	G	A	0.737575	0.00021701	0.00981691	0.982364	0.682069	0.0482324	2.11342e-45	0.000318165	0.0143929	0.982364	0.714599	0.730921	20	10684	8787	2221
17	15376149	16181469	ENSG00000179277	MEIS3P1	locus1994	17	15689932	rs534861	17	15690793	C	T	0.303181	0.00199989	0.00259727	0.441302	-0.636575	0.0373762	4.79054e-65	-0.00314164	0.00408424	0.441769	0.321758	0.143818	20	6477	6184	7290		rs534861	17	15690793	C	T	0.303181	0.00255151	0.00939712	0.785991	-0.636575	0.0373762	4.79054e-65	-0.00400818	0.0147639	0.786017	0.983619	0.985062	20	8997	10732	105
17	15384996	16380725	ENSG00000214941	ZSWIM7	locus1994	17	15879874	rs2535614	17	15881740	C	T	0.572565	0.00417868	0.0024784	0.0917878	-1.11096	0.02511	0	-0.00376132	0.00223248	0.0920236	0.0466875	0.036482	20	2839	2505	9154		rs2535614	17	15881740	C	T	0.572565	0.00520742	0.00873286	0.550974	-1.11096	0.02511	0	-0.00468731	0.00786135	0.55101	0.7031	0.537995	20	6896	8676	3959
17	15612086	16370019	ENSG00000170425	ADORA2B	locus1994	17	15848231	rs2779210	17	15875147	A	G	0.569583	0.00391829	0.00247539	0.113444	-0.662018	0.0377738	9.09802e-69	-0.00591871	0.00375437	0.114915	0.0560753	0.0455826	20	3161	2708	8941		rs2779210	17	15875147	A	G	0.569583	0.00551946	0.00872505	0.526996	-0.662018	0.0377738	9.09802e-69	-0.00833732	0.0131881	0.527265	0.581541	0.765439	20	6668	7626	1879
17	15659957	16313244	ENSG00000011295	TTC19	locus1994	17	15902694	rs60918926	17	16040099	T	C	0.0337972	-0.00311982	0.00689373	0.650867	-0.636432	0.0671299	2.52824e-21	0.00490204	0.0108442	0.651238	0.153335	0.406295	20	8180	4347	4380		rs60918926	17	16040099	T	C	0.0337972	-0.0319048	0.023912	0.182119	-0.636432	0.0671299	2.52824e-21	0.0501307	0.0379422	0.186421	0.263811	0.387932	20	3173	4471	5439
17	15726830	16583934	ENSG00000141027	NCOR1	locus1994	17	15932471	rs7223428	17	16146171	A	G	0.517893	0.00573691	0.00244469	0.0189413	-0.300285	0.0385795	7.05202e-15	-0.0191049	0.00850319	0.0246534	0.0164195	0.928907	20	1598	1644	423		rs7223428	17	16146171	A	G	0.517893	0.00249652	0.00864865	0.772841	-0.300285	0.0385795	7.05202e-15	-0.00831384	0.0288213	0.772993	0.485681	0.416582	20	8900	6759	5151
17	15747772	16647140	ENSG00000166582	CENPV	locus1994	17	16245848	rs3112525	17	16246874	A	G	0.464215	-0.00647471	0.00246532	0.00863147	0.871923	0.0349838	4.12711e-137	-0.00742578	0.00284311	0.00900524	0.0391982	0.469924	20	1035	2336	3814		rs3112525	17	16246874	A	G	0.464215	-0.0045317	0.00866627	0.601035	0.871923	0.0349838	4.12711e-137	-0.00519736	0.00994145	0.601115	0.431603	0.554492	20	7367	6229	3802
17	15814841	16808344	ENSG00000187688	TRPV2	locus1994	17	16318856	rs113741660	17	16309454	T	C	0.333002	-0.00178646	0.00268452	0.505753	-1.01749	0.0363013	7.2027e-173	0.00175575	0.00263912	0.505873	0.0822421	0.016678	20	7006	3247	9712		rs113741660	17	16309454	T	C	0.333002	-0.0117503	0.00916767	0.199944	-1.01749	0.0363013	7.2027e-173	0.0115483	0.00901949	0.200414	0.573226	0.591049	20	3350	7569	3482
17	15856887	16813060	ENSG00000175061	C17orf76-AS1	locus1994	17	16342136	rs35774281	17	16351745	G	A	0.2833	0.00102642	0.00272047	0.705955	0.389479	0.043604	4.17687e-19	0.00263537	0.00699113	0.706204	0.199659	0.178486	20	8594	4930	6833		rs35774281	17	16351745	G	A	0.2833	-0.0108556	0.00958932	0.257612	0.389479	0.043604	4.17687e-19	-0.0278721	0.0248178	0.261408	0.165176	0.773854	20	4001	3347	1808
17	15888448	16319395	ENSG00000108474	PIGL	locus1994	17	16120505	rs11655907	17	16238512	G	A	0.526839	0.00599102	0.00246987	0.0152814	-0.216963	0.0393237	3.44137e-08	-0.0276131	0.0124354	0.0263834	0.0263834	0.386899	9	1637	1993	4577		rs11655907	17	16238512	G	A	0.526839	0.00536667	0.00865551	0.535239	-0.216963	0.0393237	3.44137e-08	-0.0247354	0.040145	0.537795	0.537795	0.514413	9	6760	7233	4184
17	15945156	16881797	ENSG00000181350	FAM211A	locus1994	17	16344891	rs116960068	17	16386254	A	G	0.0576541	-0.000150059	0.00488395	0.975489	-0.668005	0.0840915	1.96097e-15	0.000224638	0.0073113	0.975489	0.43289	0.450818	15	10653	7197	4004		rs116960068	17	16386254	A	G	0.0576541	-0.0137248	0.0185323	0.458944	-0.668005	0.0840915	1.96097e-15	0.0205459	0.027863	0.460886	0.322124	0.976603	15	5986	5121	167
17	16083189	17064254	ENSG00000188933	USP32P1	locus1994	17	16689803	rs9907721	17	16570179	G	A	0.263419	0.000789778	0.00272317	0.7718	-0.277815	0.0397573	2.79297e-12	-0.00284282	0.00981053	0.771991	0.625631	0.243232	13	9092	8645	6020		rs9907721	17	16570179	G	A	0.263419	0.0084059	0.00980672	0.391358	-0.277815	0.0397573	2.79297e-12	-0.0302572	0.035564	0.394891	0.338686	0.897183	13	5321	5297	814
17	16083189	17064254	ENSG00000170160	CCDC144A	locus1994	17	16592851	rs9907721	17	16570179	G	A	0.263419	0.000789778	0.00272317	0.7718	-0.314311	0.0396527	2.25215e-15	-0.00251273	0.00866973	0.771948	0.347854	0.261243	17	9089	6404	5813		rs9907721	17	16570179	G	A	0.263419	0.0084059	0.00980672	0.391358	-0.314311	0.0396527	2.25215e-15	-0.0267439	0.0313826	0.394109	0.74797	0.711954	17	5314	9043	2383
17	16093470	16860054	ENSG00000197566	ZNF624	locus1994	17	16524051	rs9899785	17	16557027	T	C	0.0884692	0.00530469	0.00384163	0.167327	0.660739	0.0547337	1.48674e-33	0.00802842	0.00585205	0.170095	0.198423	0.828744	14	3845	4919	1104		rs9899785	17	16557027	T	C	0.0884692	0.00730991	0.0152118	0.630843	0.660739	0.0547337	1.48674e-33	0.0110632	0.0230407	0.631113	0.595631	0.2737	14	7612	7753	6733
17	16223256	16863942	ENSG00000226145	AC022596.6	locus1994	17	16721297	rs60945022	17	16650533	T	G	0.0775348	-0.00837311	0.00460085	0.0687735	-0.364971	0.0563257	9.19351e-11	0.0229418	0.0130938	0.0797551	0.359163	0.0362007	11	2669	6521	9166		rs60945022	17	16650533	T	G	0.0775348	0.0111726	0.0161619	0.489382	-0.364971	0.0563257	9.19351e-11	-0.0306123	0.0445341	0.491836	0.458771	0.919906	11	6310	6487	619
17	16283926	16900122	ENSG00000264359	NEK4P2	locus1994	17	16569421	rs28525658	17	16570259	A	G	0.0884692	0.00498018	0.00382542	0.192963	-0.509844	0.0525193	2.79439e-22	-0.00976804	0.00757029	0.196942	0.380571	0.806337	20	4138	6724	1270		rs28525658	17	16570259	A	G	0.0884692	0.00537584	0.0152115	0.723784	-0.509844	0.0525193	2.79439e-22	-0.0105441	0.0298554	0.723959	0.294147	0.227578	20	8454	4811	7286
17	16330919	17154605	ENSG00000131885	KRT17P1	locus1995	17	16744057	rs3105414	17	16654803	G	A	0.234592	-0.00250808	0.00315065	0.426001	-0.682962	0.0437064	4.83163e-55	0.00367236	0.00461919	0.426601	0.417435	0.352407	20	6344	7064	4921		rs3105414	17	16654803	G	A	0.234592	0.00214895	0.0101937	0.833034	-0.682962	0.0437064	4.83163e-55	-0.00314651	0.014927	0.833049	0.658843	0.579978	20	9385	8308	3576
17	16482520	16945671	ENSG00000231458	RNASEH1P2	locus1995	17	16586752	rs8065558	17	16536106	C	G	0.0884692	0.00551392	0.00383056	0.150022	-0.521484	0.0554777	5.46224e-21	-0.0105735	0.00743112	0.154774	0.244269	0.857861	19	3652	5411	888		rs8065558	17	16536106	C	G	0.0884692	0.00557681	0.0152121	0.713914	-0.521484	0.0554777	5.46224e-21	-0.0106941	0.0291929	0.714122	0.661392	0.180933	19	8372	8321	7876
17	16572120	17339461	ENSG00000133030	MPRIP	locus1995	17	16945859	rs57729820	17	16949170	A	T	0.131213	0.000156219	0.00345189	0.963903	0.393372	0.045656	6.93354e-18	0.000397128	0.00877525	0.963904	0.906961	0.702249	20	10571	10351	1962		rs57729820	17	16949170	A	T	0.131213	-0.0239857	0.012805	0.061049	0.393372	0.045656	6.93354e-18	-0.0609745	0.0333124	0.0671925	0.0582109	0.325275	20	1596	1679	6121
17	16754785	17364760	ENSG00000260328	RP11-416I2.1	locus1995	17	16915228	rs4985780	17	16924864	C	T	0.136183	0.00279695	0.00354685	0.430362	-0.446911	0.0551839	5.56041e-16	-0.0062584	0.0079739	0.432535	0.609678	0.427475	20	6399	8519	4197		rs4985780	17	16924864	C	T	0.136183	-0.0105514	0.0125974	0.402261	-0.446911	0.0551839	5.56041e-16	0.0236097	0.028338	0.404762	0.734295	0.809338	20	5444	8947	1525
17	16816656	17610752	ENSG00000141030	COPS3	locus1995	17	17150141	rs12947291	17	17169509	A	G	0.511928	0.00228871	0.00243957	0.348161	-0.371498	0.0377749	7.9958e-23	-0.00616076	0.00659665	0.350344	0.187656	0.461636	20	5702	4799	3896		rs12947291	17	17169509	A	G	0.511928	0.00214463	0.00864116	0.803989	-0.371498	0.0377749	7.9958e-23	-0.00577294	0.0232677	0.80405	0.695375	0.819728	20	9146	8606	1430
17	16876807	17679426	ENSG00000205309	NT5M	locus1995	17	17206649	rs7219752	17	17207201	G	C	0.0576541	-0.00512293	0.00561432	0.361519	0.569164	0.0697594	3.37923e-16	-0.0090008	0.00992566	0.364501	0.550668	0.642741	19	5816	8122	2423		rs7219752	17	17207201	G	C	0.0576541	0.00922808	0.0185341	0.618556	0.569164	0.0697594	3.37923e-16	0.0162134	0.0326243	0.619208	0.890121	0.870548	19	7521	10099	1027
17	16895938	17328623	ENSG00000179598	PLD6	locus1995	17	17104309	rs8076621	17	17110213	T	C	0.0168986	-0.000109219	0.00785289	0.988903	1.16324	0.107537	2.85774e-27	-9.3892e-05	0.00675089	0.988903	0.795945	0.87952	12	10760	9738	749		rs8076621	17	17110213	T	C	0.0168986	-0.00226604	0.0335086	0.946084	1.16324	0.107537	2.85774e-27	-0.00194804	0.0288068	0.946085	0.841985	0.24711	12	10370	9754	7062
17	16898459	17400810	ENSG00000154803	FLCN	locus1995	17	17115526	rs1736205	17	17147065	T	C	0.752485	-4.94718e-05	0.00274042	0.985597	0.425056	0.0439732	4.19471e-22	-0.000116389	0.00644721	0.985597	0.523654	0.247639	20	10726	7909	5969		rs1736205	17	17147065	T	C	0.752485	-0.00198152	0.0100077	0.843046	0.425056	0.0439732	4.19471e-22	-0.00466178	0.0235494	0.843078	0.935204	0.907577	20	9475	10390	717
17	16899670	17252661	ENSG00000264187	RP11-45M22.4	locus1995	17	17105963	rs1736221	17	17125595	G	A	0.595427	0.00297017	0.00249577	0.234014	0.22363	0.0378237	3.37097e-09	0.0132816	0.0113841	0.243339	0.260445	0.789511	15	4649	5558	1373		rs1736221	17	17125595	G	A	0.595427	0.00220488	0.00880096	0.80218	0.22363	0.0378237	3.37097e-09	0.00985949	0.0393903	0.802354	0.897603	0.962345	14	9137	10151	271
17	17300870	18244613	ENSG00000175662	TOM1L2	locus1996	17	17746828	rs6502618	17	17746741	G	A	0.583499	0.0120624	0.00250615	1.48579e-06	0.740282	0.0356262	6.687e-96	0.0162944	0.00347503	2.74557e-06	2.95824e-06	0.000576875	20	97	123	10491		rs6502618	17	17746741	G	A	0.583499	-0.00721823	0.00879419	0.411763	0.740282	0.0356262	6.687e-96	-0.00975065	0.0118888	0.412128	0.268599	0.68911	20	5512	4523	2580
17	17519037	18245691	ENSG00000141034	GID4	locus1996	17	17942606	rs2955381	17	17945500	C	G	0.624254	0.0100754	0.00255481	8.02327e-05	-0.244728	0.0388982	3.1442e-10	-0.0411698	0.0123207	0.000833265	0.000414489	0.0245825	20	453	471	9451		rs2955381	17	17945500	C	G	0.624254	-0.0112095	0.00894681	0.210241	-0.244728	0.0388982	3.1442e-10	0.0458039	0.037276	0.219156	0.186958	0.430427	20	3569	3576	5014
17	17535645	18264227	ENSG00000108591	DRG2	locus1996	17	17991200	rs2955386	17	17999673	C	T	0.908549	0.0062085	0.00445863	0.16378	0.668073	0.0762282	1.88235e-18	0.00929314	0.00675757	0.169064	0.000450051	0.000206805	11	3834	483	10553		rs2955386	17	17999673	C	T	0.908549	0.00500589	0.0149864	0.738357	0.668073	0.0762282	1.88235e-18	0.00749303	0.0224485	0.73854	0.251374	0.652776	11	8596	4320	2922
17	17556995	18554229	ENSG00000091536	MYO15A	locus1996	17	18012020	rs865923	17	18054917	C	T	0.602386	0.0104678	0.00249708	2.76472e-05	0.663543	0.0377191	2.85147e-69	0.0157757	0.00386862	4.54548e-05	0.000667509	0.0593809	20	207	540	8684		rs865923	17	18054917	C	T	0.602386	0.0039149	0.00884209	0.657941	0.663543	0.0377191	2.85147e-69	0.00589999	0.0133298	0.658043	0.0433021	0.0103743	20	7864	1402	10331
17	17624349	18266567	ENSG00000091542	ALKBH5	locus1996	17	18086392	rs111589301	17	18116773	A	G	0.208748	-0.00113656	0.00302113	0.706766	0.256626	0.0452209	1.38734e-08	-0.00442886	0.0117984	0.707379	0.707379	0.017098	19	8605	9173	9693		rs111589301	17	18116773	A	G	0.208748	0.00657743	0.0106288	0.536028	0.256626	0.0452209	1.38734e-08	0.0256304	0.041663	0.538434	0.538434	0.225007	19	6770	7243	7317
17	17728983	18692061	ENSG00000176994	SMCR8	locus1996	17	18218624	rs2386456	17	18192954	G	A	0.306163	0.00715262	0.00267113	0.00741186	0.344013	0.0433267	2.02226e-15	0.0207917	0.0081943	0.0111699	0.00334071	0.0565805	20	1138	897	8731		rs2386456	17	18192954	G	A	0.306163	0.00874601	0.00937749	0.350996	0.344013	0.0433267	2.02226e-15	0.0254235	0.0274465	0.354295	0.47123	0.0663129	20	4939	6622	9403
17	17762970	18658378	ENSG00000177302	TOP3A	locus1996	17	18174742	rs2605144	17	18170948	T	C	0.659046	0.00370821	0.00259489	0.152991	-0.511027	0.042576	3.43924e-33	-0.00725639	0.00511365	0.155892	0.00188077	0.000665461	20	3661	723	10483		rs2605144	17	18170948	T	C	0.659046	0.0249964	0.00912696	0.00616745	-0.511027	0.042576	3.43924e-33	-0.048914	0.0183191	0.00758251	0.0184405	0.716713	20	417	854	2341
17	17762970	18674109	ENSG00000154874	CCDC144B	locus1996	17	18441117	rs62072546	17	18253839	T	C	0.222664	0.00259803	0.00289719	0.369856	-0.460793	0.0469822	1.04197e-22	-0.00563818	0.00631362	0.371847	0.0186987	0.0610001	20	5890	1733	8666		rs62072546	17	18253839	T	C	0.222664	0.0134215	0.0103852	0.196232	-0.460793	0.0469822	1.04197e-22	-0.0291269	0.0227325	0.200093	0.152253	0.655452	20	3345	3168	2894
17	17799613	18617435	ENSG00000131899	LLGL1	locus1996	17	18128901	rs4556848	17	18134867	G	C	0.755467	-0.00273922	0.00281406	0.330351	0.422726	0.0446817	3.05519e-21	-0.00647991	0.00669207	0.332897	0.0498424	0.0133152	20	5521	2565	9830		rs3829589	17	18134266	C	T	0.755467	-0.0088233	0.0100505	0.379998	0.422488	0.0446872	3.25085e-21	-0.0208841	0.0238911	0.382042	0.0710688	0.29616	20	5214	1895	6450
17	17799613	18702094	ENSG00000176974	SHMT1	locus1996	17	18231187	rs12453023	17	18272448	A	G	0.390656	0.00720792	0.00256993	0.00503607	0.539998	0.0390826	2.0173e-43	0.0133481	0.00485621	0.00598397	0.00209113	0.147225	20	881	758	7241		rs12452987	17	18272449	A	C	0.390656	0.00870019	0.00885932	0.326081	0.539849	0.0390776	2.0755e-43	0.016116	0.0164521	0.3273	0.0723008	0.109381	20	4670	1913	8802
17	17809001	18752939	ENSG00000177427	MIEF2	locus1996	17	18163848	rs8074044	17	18254730	G	A	0.348907	-0.00294384	0.0025355	0.245622	-0.319889	0.0386165	1.19368e-16	0.00920269	0.00800367	0.250223	0.207002	0.00617215	20	4716	5007	10123		rs8074044	17	18254730	G	A	0.348907	0.0151686	0.00907344	0.0945711	-0.319889	0.0386165	1.19368e-16	-0.0474184	0.0289362	0.101271	0.276644	0.283001	20	2104	4614	6610
17	18042276	18845075	ENSG00000233327	USP32P2	locus1996	17	18414576	rs9908833	17	18542074	A	G	0.548708	-0.00644461	0.00263424	0.0144259	0.87166	0.0407305	1.31727e-101	-0.00739349	0.00304178	0.0150718	0.000355502	0.128899	20	1285	452	7498		rs9908833	17	18542074	A	G	0.548708	-0.0157803	0.00868727	0.0692951	0.87166	0.0407305	1.31727e-101	-0.0181038	0.0100022	0.0702985	0.074332	0.445873	20	1650	1938	4868
17	18042276	18845075	ENSG00000213077	FAM106A	locus1996	17	18427880	rs9908833	17	18542074	A	G	0.548708	-0.00644461	0.00263424	0.0144259	0.578512	0.0428242	1.38407e-41	-0.01114	0.00462754	0.01607	0.0030114	0.081258	20	1313	865	8275		rs9908833	17	18542074	A	G	0.548708	-0.0157803	0.00868727	0.0692951	0.578512	0.0428242	1.38407e-41	-0.0272775	0.0151517	0.0718151	0.0630011	0.361704	20	1674	1758	5705
17	18042276	18852205	ENSG00000273018	CTD-2303H24.2	locus1996	17	18414535	rs9908833	17	18542074	A	G	0.548708	-0.00644461	0.00263424	0.0144259	0.90438	0.0404228	7.20854e-111	-0.007126	0.00293012	0.0150164	0.000261361	0.0867819	20	1282	407	8172		rs9908833	17	18542074	A	G	0.548708	-0.0157803	0.00868727	0.0692951	0.90438	0.0404228	7.20854e-111	-0.0174488	0.00963738	0.0702131	0.0967839	0.32959	20	1646	2344	6072
17	18102578	18898537	ENSG00000108448	TRIM16L	locus1996	17	18601311	rs8070109	17	18598568	T	C	0.760437	0.00165959	0.00276043	0.547703	0.576524	0.0408532	3.19941e-45	0.00287861	0.00479241	0.548065	0.177402	0.163874	20	7377	4655	7000		rs8070109	17	18598568	T	C	0.760437	-0.0105293	0.0101237	0.29831	0.576524	0.0408532	3.19941e-45	-0.0182635	0.0176076	0.299619	0.331175	0.100064	20	4363	5211	8935
17	18153892	18852205	ENSG00000171931	FBXW10	locus1996	17	18647326	rs4924769	17	18652608	T	C	0.567594	0.00111765	0.00253921	0.659823	-0.302553	0.0401901	5.15026e-14	-0.00369406	0.00840693	0.660367	0.121307	0.201634	20	8266	3890	6508		rs4924769	17	18652608	T	C	0.567594	0.00356544	0.00871833	0.68257	-0.302553	0.0401901	5.15026e-14	-0.0117845	0.0288584	0.683012	0.254826	0.144914	20	8098	4365	8305
17	18187144	18866404	ENSG00000171928	TVP23B	locus1996	17	18684308	rs75174617	17	18684642	T	G	0.496024	0.00486254	0.00249109	0.0509415	-0.512654	0.0378797	9.88515e-42	-0.00948503	0.00490949	0.0533619	0.116008	0.264578	20	2188	3806	5776		rs75174617	17	18684642	T	G	0.496024	0.00578234	0.0086415	0.503408	-0.512654	0.0378797	9.88515e-42	-0.0112792	0.016877	0.503929	0.289184	0.0938744	20	6440	4750	9006
17	18496692	18914567	ENSG00000141127	PRPSAP2	locus1997	17	18743398	rs11868520	17	18770367	G	A	0.557654	0.00239181	0.00244997	0.328935	0.737297	0.0362234	4.26362e-92	0.00324402	0.00332673	0.329491	0.290544	0.223176	20	5484	5871	6253		rs11868520	17	18770367	G	A	0.557654	-0.00239109	0.00869758	0.783382	0.737297	0.0362234	4.26362e-92	-0.00324304	0.0117976	0.783402	0.21999	0.0298538	20	8977	3993	9953
17	18529133	18918258	ENSG00000265478	CTD-2145A24.3	locus1997	17	18713269	rs58011943	17	18684527	C	G	0.0805169	0.000334304	0.00457742	0.94178	0.393598	0.0702411	2.10031e-08	0.000849354	0.0116307	0.941785	0.941785	0.291586	4	10407	10545	5506		rs58011943	17	18684527	C	G	0.0805169	-0.00883061	0.0158748	0.578028	0.393598	0.0702411	2.10031e-08	-0.0224356	0.0405307	0.579889	0.579889	0.109068	4	7160	7614	8810
17	18591287	19265952	ENSG00000235672	AC090286.2	locus1997	17	18811592	rs8077775	17	18809543	G	A	0.55666	0.0023807	0.00245127	0.331442	-0.270951	0.0387822	2.81872e-12	-0.00878648	0.0091339	0.336068	0.274505	0.255909	19	5560	5682	5875		rs8077775	17	18809543	G	A	0.55666	-0.0013058	0.00869525	0.880627	-0.270951	0.0387822	2.81872e-12	0.00481933	0.032099	0.880655	0.285945	0.0376498	18	9803	4703	9841
17	18715701	19683454	ENSG00000262074	SNORD3B-2	locus1997	17	18966762	rs1969161	17	19194812	A	G	0.811133	0.00126409	0.00298139	0.67157	0.486373	0.0383705	8.06205e-37	0.00259901	0.00613326	0.671743	0.393534	0.610689	20	8353	6835	2671		rs1969161	17	19194812	A	G	0.811133	0.0449781	0.0110841	4.95196e-05	0.486373	0.0383705	8.06205e-37	0.0924765	0.0239286	0.000111235	0.000766565	0.00154978	20	49	164	10572
17	18803124	19598483	ENSG00000265185	SNORD3B-1	locus1997	17	18965225	rs36036543	17	19299690	A	G	0.117296	0.00499745	0.00442737	0.258997	-0.65912	0.0839513	4.12014e-15	-0.00758201	0.00678615	0.263876	0.402464	0.455551	4	4853	6917	3956		rs36036543	17	19299690	A	G	0.117296	-0.0151889	0.0134325	0.258158	-0.65912	0.0839513	4.12014e-15	0.0230442	0.0205897	0.263052	0.298415	0.967559	4	4017	4847	228
17	18859885	19683454	ENSG00000262202	SNORD3D	locus1997	17	19015313	rs3785787	17	19190942	A	G	0.0755467	0.00179872	0.00481451	0.7087	-0.633746	0.0765024	1.19103e-16	-0.00283823	0.00760463	0.708982	0.731336	0.881358	15	8618	9309	731		rs3785787	17	19190942	A	G	0.0755467	-0.0109084	0.016346	0.504553	-0.633746	0.0765024	1.19103e-16	0.0172126	0.0258763	0.50593	0.0293932	0.0235556	15	6464	1108	10082
17	18911086	19399921	ENSG00000189152	GRAPL	locus1997	17	19030782	rs6587066	17	19258073	A	G	0.923459	-0.000938246	0.00472221	0.842507	0.502127	0.0761944	4.39603e-11	-0.00186854	0.00940869	0.842578	0.731233	0.607502	10	9678	9308	2698		rs6587066	17	19258073	A	G	0.923459	0.0100562	0.0162474	0.535956	0.502127	0.0761944	4.39603e-11	0.0200272	0.0324996	0.537744	0.847571	0.00456621	10	6759	9796	10455
17	18918258	19465783	ENSG00000262319	CTC-457L16.2	locus1997	17	19044330	rs6587216	17	19224397	C	G	0.814115	0.00214014	0.00301684	0.478077	0.268632	0.0460745	5.53019e-09	0.00796681	0.0113132	0.481305	0.481305	0.632662	8	6812	7594	2487		rs6587216	17	19224397	C	G	0.814115	0.0436511	0.0111469	9.00394e-05	0.268632	0.0460745	5.53019e-09	0.162494	0.049986	0.00115084	0.00115084	0.0415167	8	145	200	9779
17	18927232	19636655	ENSG00000228157	AC007952.5	locus1997	17	18996287	rs72836771	17	19187103	T	C	0.0685885	0.00303515	0.00550683	0.581524	-0.652392	0.0975966	2.31589e-11	-0.00465234	0.00846963	0.582802	0.697155	0.850595	6	7654	9127	949		rs72836771	17	19187103	T	C	0.0685885	-0.00152643	0.0170885	0.928824	-0.652392	0.0975966	2.31589e-11	0.00233974	0.026196	0.92883	0.675423	0.673954	6	10188	8435	2728
17	19141582	19482887	ENSG00000235979	AC004448.5	locus1997	17	19342456	rs8071408	17	19365611	A	G	0.73161	0.00389971	0.00266505	0.143391	-0.275342	0.0414793	3.17859e-11	-0.0141632	0.00991143	0.153013	0.153013	0.999216	11	3624	4341	6		rs8071408	17	19365611	A	G	0.73161	0.0012443	0.00974904	0.898439	-0.275342	0.0414793	3.17859e-11	-0.0045191	0.0354136	0.898458	0.898458	0.00257734	11	9952	10158	10528
17	19329441	19874145	ENSG00000231625	CTD-2104P17.1	locus1997	17	19519102	rs116432422	17	19562182	T	C	0.0129225	0.0129665	0.0120409	0.281537	-0.878692	0.136833	1.34801e-10	-0.0147566	0.0138945	0.288215	0.234454	0.566815	7	5093	5314	3025		rs116432422	17	19562182	T	C	0.0129225	-0.00191655	0.0382472	0.960035	-0.878692	0.136833	1.34801e-10	0.00218114	0.0435287	0.960036	0.473625	0.892253	7	10484	6643	853
17	19338185	19853820	ENSG00000262681	RP11-311F12.1	locus1997	17	19622372	rs8069478	17	19553248	T	G	0.429423	-0.00500564	0.00246756	0.0425016	0.404067	0.0377904	1.1057e-26	-0.0123881	0.00621576	0.0462589	0.100625	0.462224	20	2057	3574	3893		rs8069478	17	19553248	T	G	0.429423	0.00106018	0.00873022	0.903344	0.404067	0.0377904	1.1057e-26	0.00262378	0.0216073	0.90335	0.519956	0.367303	20	9988	7089	5640
17	19446190	20191859	ENSG00000083290	ULK2	locus1997	17	19674142	rs407990	17	19736262	G	C	0.272366	0.00162558	0.00293195	0.579281	0.317608	0.0524386	1.38893e-09	0.0051182	0.00926995	0.580861	0.416758	0.0674122	7	7641	7058	8523		rs407990	17	19736262	G	C	0.272366	-0.00306713	0.00970263	0.751916	0.317608	0.0524386	1.38893e-09	-0.00965698	0.0305907	0.752242	0.433492	0.423072	7	8723	6242	5089
17	19451137	20392095	ENSG00000261033	RP11-209D14.2	locus1997	17	19911364	rs12936794	17	19912570	T	C	0.305169	-0.00758379	0.00272582	0.00539906	-0.592642	0.0428049	1.36029e-43	0.0127966	0.00469138	0.00637818	0.0255515	0.0233033	20	901	1972	9499		rs12936794	17	19912570	T	C	0.305169	-0.0133635	0.00938743	0.154577	-0.592642	0.0428049	1.36029e-43	0.022549	0.0159235	0.156751	0.309357	0.524701	20	2821	4974	4085
17	19486537	19896163	ENSG00000072210	ALDH3A2	locus1997	17	19551449	rs9909886	17	19592797	G	A	0.286282	0.00456596	0.0026775	0.0881366	-0.547965	0.0414821	7.71641e-40	-0.00833258	0.0049268	0.0907843	0.104498	0.962936	20	2825	3642	219		rs9909886	17	19592797	G	A	0.286282	-0.0126975	0.00956684	0.18443	-0.547965	0.0414821	7.71641e-40	0.0231721	0.0175468	0.186638	0.266369	0.3357	20	3181	4498	6002
17	19639715	20605412	ENSG00000230528	NOS2P3	locus1997	17	20339650	rs2526472	17	20137888	A	G	0.571571	0.006488	0.00248811	0.00911791	0.566498	0.0378867	1.50144e-50	0.0114528	0.00445838	0.0102042	0.0125501	0.241259	20	1091	1483	6046		rs2526472	17	20137888	A	G	0.571571	0.00965314	0.00873397	0.269055	0.566498	0.0378867	1.50144e-50	0.01704	0.0154595	0.27036	0.242979	0.516691	20	4095	4237	4159
17	19657847	20562072	ENSG00000128487	SPECC1	locus1997	17	19912657	rs2526486	17	20101626	G	T	0.399602	0.00667609	0.0024826	0.00716345	-0.463619	0.0396726	1.50061e-31	-0.0143999	0.00549478	0.00877601	0.0147096	0.422569	20	1018	1575	4240		rs2526486	17	20101626	G	T	0.399602	0.00816746	0.0088239	0.35465	-0.463619	0.0396726	1.50061e-31	-0.0176168	0.0190923	0.356155	0.240568	0.314516	20	4956	4219	6246
17	19657847	20331704	ENSG00000270091	RP11-78O7.2	locus1997	17	19799903	rs75836592	17	19838352	C	A	0.11332	-0.00347181	0.00373987	0.35324	-0.381514	0.0642722	2.92221e-09	0.00910009	0.00992187	0.359051	0.359051	0.196508	16	5772	6520	6572		rs75836592	17	19838352	C	A	0.11332	-0.00119979	0.0136265	0.929838	-0.381514	0.0642722	2.92221e-09	0.00314482	0.0357209	0.929846	0.929846	0.160806	16	10203	10352	8114
17	19722475	20704560	ENSG00000154898	CCDC144CP	locus1998	17	20224477	rs78041331	17	20208846	T	G	0.116302	-0.0038555	0.00369533	0.296789	1.09922	0.0626475	6.36915e-69	-0.00350749	0.00336771	0.297642	0.0340875	0.0699784	20	5201	2220	8481		rs78041331	17	20208846	T	G	0.116302	0.000870676	0.0134741	0.948478	1.09922	0.0626475	6.36915e-69	0.000792085	0.012258	0.948478	0.284297	0.077286	20	10385	4688	9241
17	19753922	20704560	ENSG00000189423	USP32P3	locus1998	17	20318860	rs78041331	17	20208846	T	G	0.116302	-0.0038555	0.00369533	0.296789	1.06953	0.0628575	6.33941e-65	-0.00360485	0.00346159	0.297696	0.0546756	0.0513761	20	5202	2676	8835		rs78041331	17	20208846	T	G	0.116302	0.000870676	0.0134741	0.948478	1.06953	0.0628575	6.33941e-65	0.000814074	0.0125982	0.948478	0.269296	0.0725288	20	10386	4530	9302
17	19756449	20704560	ENSG00000205217	FAM106B	locus1998	17	20320741	rs7222647	17	20221050	C	A	0.59841	0.0073713	0.0026008	0.00459345	0.344751	0.0422265	3.2321e-16	0.0213815	0.00798565	0.0074175	0.0208718	0.0717671	20	962	1812	8437		rs7222647	17	20221050	C	A	0.59841	0.00559935	0.00881744	0.525408	0.344751	0.0422265	3.2321e-16	0.0162417	0.0256535	0.526656	0.312571	0.36525	20	6664	5025	5656
17	19886948	20878639	ENSG00000231645	AC025627.9	locus1998	17	20415873	rs56255647	17	20384365	C	T	0.560636	-0.00789309	0.00256787	0.00211356	-0.253094	0.0435678	6.27749e-09	0.0311864	0.0114787	0.00658961	0.0158878	0.564185	16	915	1626	3050		rs56255647	17	20384365	C	T	0.560636	-0.0102813	0.0087105	0.237866	-0.253094	0.0435678	6.27749e-09	0.0406226	0.0351193	0.247394	0.121119	0.554926	15	3843	2705	3794
17	20000761	20862770	ENSG00000188013	MEIS3P2	locus1998	17	20492371	rs73309127	17	20456872	A	C	0.267396	0.000341607	0.00300827	0.90959	-0.396553	0.0515249	1.40021e-14	-0.00086144	0.00758688	0.9096	0.507388	0.692088	16	10175	7799	2035		rs73309127	17	20456872	A	C	0.267396	0.0060271	0.00975912	0.536848	-0.396553	0.0515249	1.40021e-14	-0.0151987	0.024689	0.538154	0.913158	0.694653	16	6766	10252	2532
17	20288098	21181344	ENSG00000233098	RP11-344E13.3	locus1998	17	20771746	rs4359505	17	20749748	T	C	0.353877	0.000313093	0.00285872	0.912788	-0.515852	0.0394146	3.86429e-39	-0.000606944	0.00554195	0.912791	0.775309	0.890323	16	10193	9611	674		rs4359505	17	20749748	T	C	0.353877	0.000199865	0.00903227	0.982346	-0.515852	0.0394146	3.86429e-39	-0.000387446	0.0175094	0.982346	0.944377	0.688362	16	10683	10459	2590
17	20384365	21193432	ENSG00000226981	ABHD17AP6	locus1998	17	20717933	rs2993361	17	20741295	A	G	0.380716	-0.000212188	0.00253998	0.933423	-0.720143	0.0381905	2.59464e-79	0.000294648	0.00352708	0.933423	0.845444	0.440791	20	10345	10019	4088		rs2993361	17	20741295	A	G	0.380716	-0.000801754	0.00889478	0.928178	-0.720143	0.0381905	2.59464e-79	0.00111333	0.0123516	0.928179	0.851028	0.818497	20	10179	9821	1439
17	20514692	21281466	ENSG00000124422	USP22	locus1998	17	20902910	rs1127814	17	20904292	A	G	0.227634	0.000303503	0.00285592	0.915367	-0.873581	0.043578	2.17128e-89	-0.000347424	0.00326926	0.915368	0.873267	0.919214	20	10208	10170	485		rs1127814	17	20904292	A	G	0.227634	-0.00530259	0.0103012	0.606724	-0.873581	0.043578	2.17128e-89	0.00606995	0.0117958	0.606843	0.927252	0.971393	20	7418	10333	196
17	20574531	21282575	ENSG00000205212	CCDC144NL	locus1998	17	20739760	rs66762238	17	20792822	C	T	0.496024	0.00134795	0.00251892	0.59256	0.455858	0.0383991	1.66274e-32	0.00295695	0.00553129	0.592936	0.725438	0.747381	20	7729	9283	1676		rs66762238	17	20792822	C	T	0.496024	-0.0040406	0.00863944	0.640004	0.455858	0.0383991	1.66274e-32	-0.00886373	0.0189667	0.640263	0.860323	0.521391	20	7689	9894	4117
17	20752121	21173498	ENSG00000109016	DHRS7B	locus1999	17	21026677	rs7223418	17	21093963	C	A	0.34493	0.00183782	0.00255388	0.471759	0.314392	0.0407399	1.19054e-14	0.00584563	0.00815847	0.473676	0.651938	0.842102	19	6738	8838	1008		rs7223418	17	21093963	C	A	0.34493	0.00407608	0.00908656	0.653733	0.314392	0.0407399	1.19054e-14	0.0129649	0.0289508	0.654278	0.663234	0.844697	19	7834	8340	1247
17	20848562	21117915	ENSG00000235530	AC087294.2	locus1999	17	21117644	rs7221808	17	21090537	G	A	0.858847	0.0025298	0.0035601	0.477334	-0.383622	0.0571561	1.922e-11	-0.0065945	0.00933209	0.479785	0.353475	0.781268	8	6797	6458	1434		rs7221808	17	21090537	G	A	0.858847	0.00116788	0.0124051	0.924994	-0.383622	0.0571561	1.922e-11	-0.00304435	0.03234	0.925001	0.839131	0.4933	8	10153	9733	4423
17	21014404	21282601	ENSG00000184185	KCNJ12	locus1999	17	21279509	rs7215815	17	21281466	G	A	0.651093	0.00641938	0.00256771	0.012418	-0.239333	0.0429784	2.56668e-08	-0.026822	0.0117602	0.022564	0.022564	0.574317	7	1529	1877	2952		rs7215815	17	21281466	G	A	0.651093	0.00154174	0.00906811	0.864996	-0.239333	0.0429784	2.56668e-08	-0.00644182	0.0379067	0.865058	0.865058	0.142461	7	9656	9921	8339
17	21265508	22180142	ENSG00000212719	C17orf51	locus1999	17	21428051	rs35375858	17	21718642	C	T	0.0586481	0.00441308	0.00493873	0.371555	0.580853	0.0966162	1.83289e-09	0.00759759	0.00859596	0.376774	0.376774	0.359922	14	5938	6690	4852		rs35375858	17	21718642	C	T	0.0586481	-0.0201659	0.0183929	0.272904	0.580853	0.0966162	1.83289e-09	-0.0347178	0.0321875	0.280762	0.280762	0.711817	14	4182	4650	2385
17	25373065	26027999	ENSG00000265683	RP11-173M1.5	locus2000	17	25678884	rs4584875	17	25664183	A	C	0.333996	-0.00492997	0.00258472	0.056475	-0.344188	0.0410529	5.11549e-17	0.0143235	0.0077015	0.0629095	0.0210928	0.413038	16	2352	1816	4309		rs4584875	17	25664183	A	C	0.333996	0.00473347	0.00916383	0.605478	-0.344188	0.0410529	5.11549e-17	-0.0137526	0.026675	0.606161	0.321274	0.753985	16	7411	5112	1997
17	25381891	26025808	ENSG00000264469	RP11-173M1.8	locus2000	17	25641669	rs142582561	17	25641924	T	C	0.027833	-0.00984461	0.0078251	0.208362	0.961369	0.130731	1.92661e-13	-0.0102402	0.00825779	0.214951	0.116268	0.670077	5	4328	3812	2204		rs142582561	17	25641924	T	C	0.027833	0.0517083	0.026306	0.0493394	0.961369	0.130731	1.92661e-13	0.0537861	0.0283237	0.0575673	0.099218	0.311738	5	1429	2386	6276
17	25613180	26594093	ENSG00000007171	NOS2	locus2000	17	26083792	rs3794763	17	26111226	A	G	0.207753	-0.000443103	0.00296312	0.881128	-0.589665	0.043376	4.33128e-42	0.000751449	0.0050254	0.881135	0.627699	0.668149	20	9966	8662	2220		rs3794763	17	26111226	A	G	0.207753	0.00739499	0.0106474	0.487348	-0.589665	0.043376	4.33128e-42	-0.012541	0.0180803	0.487916	0.340726	0.251121	20	6276	5318	7014
17	25655907	26288463	ENSG00000168961	LGALS9	locus2000	17	25956824	rs1984547	17	25963317	G	A	0.230616	0.000728046	0.00286242	0.799228	-0.271075	0.0448828	1.54479e-09	-0.00268577	0.0105689	0.799402	0.959181	0.783783	20	9325	10636	1419		rs1984547	17	25963317	G	A	0.230616	-0.00369824	0.0102539	0.718349	-0.271075	0.0448828	1.54479e-09	0.0136429	0.0378943	0.718829	0.841074	0.881749	20	8410	9749	945
17	25697029	26305186	ENSG00000141068	KSR1	locus2001	17	25783670	rs112132812	17	25912033	T	G	0.12326	0.00344009	0.00372781	0.356102	0.375454	0.0578305	8.45253e-11	0.00916248	0.0100286	0.360909	0.364201	0.635074	18	5791	6573	2469		rs112132812	17	25912033	T	G	0.12326	-0.000165398	0.0131396	0.989957	0.375454	0.0578305	8.45253e-11	-0.000440527	0.0349965	0.989957	0.855433	0.955697	18	10751	9854	327
17	25745931	26645992	ENSG00000266202	RP1-66C13.4	locus2001	17	26125832	rs9630740	17	26242756	G	C	0.755467	-0.00343048	0.00279608	0.219865	-0.418786	0.0453409	2.54945e-20	0.00819148	0.00673528	0.223907	0.194838	0.477021	17	4439	4883	3758		rs9630740	17	26242756	G	C	0.755467	-0.0091821	0.0100509	0.360949	-0.418786	0.0453409	2.54945e-20	0.0219255	0.0241172	0.363285	0.244345	0.307729	17	5030	4244	6322
17	25745931	26719788	ENSG00000232859	LYRM9	locus2001	17	26205340	rs2191058	17	26232917	C	T	0.753479	-0.0035685	0.00279054	0.200974	1.02225	0.0407564	7.82451e-139	-0.00349083	0.00273335	0.201559	0.107387	0.368134	20	4184	3682	4760		rs2191058	17	26232917	C	T	0.753479	-0.00882819	0.0100235	0.378453	1.02225	0.0407564	7.82451e-139	-0.00863604	0.00981136	0.378746	0.216333	0.0802341	20	5173	3960	9208
17	26182888	27056618	ENSG00000004142	POLDIP2	locus2001	17	26673659	rs241776	17	26644308	T	C	0.426441	-0.00476506	0.00249409	0.0560633	-0.476481	0.0401123	1.52768e-32	0.0100005	0.00530166	0.0592545	0.097609	0.374891	20	2294	3524	4689		rs241776	17	26644308	T	C	0.426441	0.0250363	0.00876578	0.00428825	-0.476481	0.0401123	1.52768e-32	-0.0525442	0.0189212	0.00548638	0.0142691	0.551209	20	340	734	3827
17	26204751	26817115	ENSG00000260019	RP11-218F4.1	locus2001	17	26256574	rs4407099	17	26317502	G	A	0.7167	-0.00271921	0.00271663	0.316852	0.274694	0.0442274	5.26672e-10	-0.00989904	0.0100173	0.323056	0.323056	0.270952	5	5438	6197	5715		rs4407099	17	26317502	G	A	0.7167	0.0151897	0.00959565	0.113426	0.274694	0.0442274	5.26672e-10	0.0552969	0.0360489	0.125044	0.125044	0.889664	5	2419	2774	870
17	26206747	27107859	ENSG00000109084	TMEM97	locus2001	17	26646121	rs76274603	17	26645992	T	C	0.0437376	0.00363002	0.0067598	0.591267	-1.27754	0.118209	3.17316e-27	-0.00284141	0.00529779	0.591724	0.935921	0.376698	14	7724	10518	4673		rs76274603	17	26645992	T	C	0.0437376	-0.0142196	0.0211235	0.500843	-1.27754	0.118209	3.17316e-27	0.0111305	0.0165666	0.501671	0.474999	0.0320599	14	6425	6652	9912
17	26226096	27061586	ENSG00000244045	TMEM199	locus2001	17	26684604	rs9913833	17	26718592	T	C	0.5	0.00416182	0.00245131	0.0895469	0.516272	0.0381787	1.1518e-41	0.00806129	0.00478538	0.0920721	0.0775539	0.27922	20	2840	3164	5641		rs9913833	17	26718592	T	C	0.5	-0.023411	0.0086661	0.00690402	0.516272	0.0381787	1.1518e-41	-0.0453462	0.0171176	0.00807079	0.0228358	0.584319	20	435	950	3539
17	26246701	27147824	ENSG00000004139	SARM1	locus2001	17	26691378	rs35714695	17	26719788	A	G	0.188867	-0.00142571	0.00323138	0.659063	0.698169	0.054242	6.52362e-38	-0.00204206	0.00463108	0.659251	0.30247	0.30886	20	8256	5987	5325		rs34660379	17	26710570	A	G	0.177932	0.0217175	0.0113065	0.0547567	0.672497	0.0574973	1.33383e-31	0.0322938	0.0170379	0.0580378	0.0250004	0.36188	20	1435	1009	5703
17	26258269	26993864	ENSG00000076351	SLC46A1	locus2001	17	26721661	rs1128161	17	26721895	A	G	0.515905	0.00429582	0.00246486	0.0813643	-0.412064	0.0390182	4.52742e-26	-0.0104251	0.00606265	0.0855113	0.0833746	0.180081	20	2754	3267	6803		rs1128161	17	26721895	A	G	0.515905	-0.0229542	0.00866998	0.00810777	-0.412064	0.0390182	4.52742e-26	0.0557054	0.0216915	0.0102264	0.0120681	0.517613	20	484	664	4150
17	26397795	27373254	ENSG00000087111	PIGS	locus2002	17	26880401	rs1263354	17	26887988	A	T	0.321074	0.00713543	0.00259299	0.00592653	0.383464	0.0368815	2.55379e-25	0.0186078	0.00699484	0.00780893	0.000741992	0.000757369	20	975	555	10471		rs1263354	17	26887988	A	T	0.321074	-0.00646114	0.00926371	0.48551	0.383464	0.0368815	2.55379e-25	-0.0168494	0.0242122	0.486489	0.416817	0.175457	19	6258	6078	7945
17	26684181	27553521	ENSG00000076604	TRAF4	locus2002	17	27071002	rs12603632	17	27149747	A	G	0.56163	-0.00970658	0.0024591	7.90676e-05	-0.33448	0.036215	2.55986e-20	0.0290199	0.00799528	0.000283829	0.000292204	0.0712633	20	330	415	8451		rs12603632	17	27149747	A	G	0.56163	0.0180415	0.00874438	0.0390923	-0.33448	0.036215	2.55986e-20	-0.053939	0.0267876	0.0440533	0.14805	0.628294	20	1240	3114	3174
17	26825399	27648542	ENSG00000109107	ALDOC	locus2002	17	26900133	rs141339459	17	27152179	T	A	0.0218688	0.0141424	0.00977706	0.14804	-0.759564	0.138712	4.35423e-08	-0.0186191	0.0133135	0.161958	0.161958	0.0958045	4	3732	4456	8023		rs141339459	17	27152179	T	A	0.0218688	-0.0174991	0.0295462	0.553674	-0.759564	0.138712	4.35423e-08	0.0230384	0.0391258	0.555976	0.555976	0.918177	4	6944	7410	629
17	26984636	27885675	ENSG00000221995	TIAF1	locus2002	17	27400537	rs8072008	17	27407775	C	G	0.340954	-0.00414264	0.00257766	0.108025	-0.451419	0.0384732	8.60042e-32	0.00917693	0.00576343	0.111325	0.4173	0.746318	20	3114	7063	1682		rs8072008	17	27407775	C	G	0.340954	-0.0131228	0.00911589	0.149994	-0.451419	0.0384732	8.60042e-32	0.0290701	0.0203453	0.15305	0.692188	0.374303	20	2775	8583	5572
17	27132507	27885675	ENSG00000108256	NUFIP2	locus2002	17	27582854	rs797962	17	27612139	T	G	0.601392	-0.00102189	0.00249004	0.68152	-0.299406	0.0398466	5.736e-14	0.00341306	0.00832901	0.681968	0.142272	0.424117	20	8427	4181	4227		rs797962	17	27612139	T	G	0.601392	0.00315257	0.00882195	0.720826	-0.299406	0.0398466	5.736e-14	-0.0105294	0.0294981	0.721128	0.799188	0.159804	20	8433	9418	8128
17	27480826	28471248	ENSG00000167549	CORO6	locus2002	17	27941774	rs3098947	17	27971685	T	C	0.462227	-0.00901595	0.00244591	0.000227687	-0.287016	0.0381661	5.47007e-14	0.0314127	0.00949054	0.000933308	0.000412559	0.0272999	16	467	468	9370		rs3098947	17	27971685	T	C	0.462227	0.00955352	0.0086866	0.271419	-0.287016	0.0381661	5.47007e-14	-0.0332857	0.0305872	0.276496	0.0758018	0.026108	16	4145	1965	10031
17	27545112	28395051	ENSG00000168792	ABHD15	locus2002	17	27887565	rs62070807	17	27897131	T	C	0.685885	-0.00159497	0.00264016	0.545764	-0.410344	0.0401334	1.54015e-24	0.00388691	0.00644523	0.546464	0.318178	0.00282193	12	7365	6148	10283		rs62070807	17	27897131	T	C	0.685885	-0.0201313	0.00931566	0.0306936	-0.410344	0.0401334	1.54015e-24	0.0490597	0.0232036	0.0344885	0.0921781	0.0121833	12	1050	2271	10291
17	27546321	28441604	ENSG00000141298	SSH2	locus2002	17	27952956	rs8075441	17	27948049	G	A	0.475149	0.00922262	0.00245784	0.000175202	-0.443138	0.0382762	5.36571e-31	-0.0208121	0.00583049	0.000357631	7.51745e-05	0.576346	20	353	275	2937		rs8075441	17	27948049	G	A	0.475149	-0.0271937	0.00870601	0.00178677	-0.443138	0.0382762	5.36571e-31	0.0613663	0.0203487	0.00256361	0.0840271	0.00399781	20	225	2123	10481
17	27678484	28674352	ENSG00000176927	EFCAB5	locus2002	17	28256218	rs4795523	17	28176314	G	A	0.501988	-0.0100147	0.0024407	4.07421e-05	0.666039	0.0354403	8.57267e-79	-0.0150363	0.00375082	6.103e-05	2.2774e-05	0.366621	20	227	195	4781		rs4795523	17	28176314	G	A	0.501988	0.0164954	0.00867701	0.0572954	0.666039	0.0354403	8.57267e-79	0.0247665	0.0130943	0.0585712	0.059028	0.0970052	20	1445	1694	8973
17	28144728	29109014	ENSG00000108578	BLMH	locus2003	17	28575218	rs11656408	17	28637173	G	A	0.38171	0.00963944	0.00250327	0.000117761	-0.459088	0.0404698	7.94501e-30	-0.0209969	0.00575829	0.000265956	3.15388e-06	0.00146467	20	325	129	10386		rs11656408	17	28637173	G	A	0.38171	-0.0067058	0.00891281	0.451824	-0.459088	0.0404698	7.94501e-30	0.0146068	0.0194568	0.452816	0.194363	0.0932414	20	5902	3679	9018
17	28312993	29280708	ENSG00000108582	CPD	locus2003	17	28705923	rs8068557	17	28802444	G	A	0.461233	-0.0119267	0.00244029	1.02168e-06	0.373623	0.0382764	1.65198e-22	-0.0319217	0.00730439	1.24124e-05	4.5717e-06	0.0132463	20	135	137	9833		rs8068557	17	28802444	G	A	0.461233	0.00401932	0.00869397	0.643858	0.373623	0.0382764	1.65198e-22	0.0107577	0.0232954	0.64423	0.246063	0.119261	20	7737	4265	8664
17	28341679	29325023	ENSG00000108587	GOSR1	locus2003	17	28804380	rs9896343	17	28831253	C	T	0.510934	-0.0137398	0.00244262	1.85481e-08	-0.77724	0.0355787	8.55067e-106	0.0176777	0.00324519	5.11284e-08	1.07523e-07	0.0637512	20	45	65	8597		rs9896343	17	28831253	C	T	0.510934	0.00598365	0.00868137	0.490665	-0.77724	0.0355787	8.55067e-106	-0.00769858	0.011175	0.49088	0.0921611	0.121248	20	6299	2269	8620
17	28368196	29340835	ENSG00000264943	SH3GL1P2	locus2003	17	28951431	rs172582	17	28864190	T	C	0.435388	-0.012011	0.00245929	1.03996e-06	-0.389287	0.0386438	7.21884e-24	0.0308538	0.00702072	1.10938e-05	1.166e-05	0.0137272	20	132	166	9806		rs172582	17	28864190	T	C	0.435388	0.00315108	0.00874008	0.71845	-0.389287	0.0386438	7.21884e-24	-0.00809448	0.0224659	0.718622	0.33794	0.567287	20	8408	5290	3702
17	28423430	29370313	ENSG00000250462	LRRC37BP1	locus2003	17	28956698	rs170051	17	28914153	A	G	0.106362	0.000995377	0.00383515	0.795218	-0.955451	0.0617724	5.76968e-54	-0.00104179	0.00401453	0.795246	0.105364	0.410933	20	9278	3654	4333		rs170051	17	28914153	A	G	0.106362	0.0238783	0.0140198	0.0885332	-0.955451	0.0617724	5.76968e-54	-0.0249917	0.0147622	0.0904643	0.0219126	0.0870914	20	1971	925	9110
17	28507063	29323179	ENSG00000265443	CTD-2349P21.6	locus2003	17	29053323	rs28609811	17	28990145	C	A	0.106362	0.000706792	0.00389633	0.856054	-0.366239	0.0636158	8.55985e-09	-0.00192987	0.010644	0.856125	0.856125	0.194535	19	9785	10069	6603		rs28609811	17	28990145	C	A	0.106362	0.0246557	0.0140208	0.0786605	-0.366239	0.0636158	8.55985e-09	-0.0673214	0.0400293	0.092607	0.092607	0.231859	19	1997	2280	7235
17	28569900	29466212	ENSG00000214719	AC005562.1	locus2003	17	28903482	rs138044297	17	29012488	A	G	0.0188867	0.0186841	0.00951645	0.0496053	1.10838	0.0919632	1.88313e-33	0.0168572	0.00869908	0.0526466	0.157709	0.530123	6	2177	4410	3302		rs138044297	17	29012488	A	G	0.0188867	-0.00388006	0.0317449	0.90272	1.10838	0.0919632	1.88313e-33	-0.00350066	0.0286422	0.902725	0.0551691	0.100801	5	9986	1636	8927
17	28607766	29583156	ENSG00000264538	SUZ12P	locus2003	17	29036317	rs55903220	17	29101892	C	T	0.107356	0.0027284	0.00379216	0.471843	-1.47317	0.054553	1.3132e-160	-0.00185206	0.00257507	0.472	0.00991959	0.227853	20	6730	1322	6206		rs55903220	17	29101892	C	T	0.107356	0.0173698	0.0139567	0.213299	-1.47317	0.054553	1.3132e-160	-0.0117907	0.00948399	0.213785	0.0348177	0.00199596	20	3513	1239	10553
17	28627608	29597464	ENSG00000266490	CTD-2349P21.9	locus2003	17	29119390	rs9900596	17	29099077	C	T	0.178926	-0.00444325	0.00322004	0.167626	-0.383661	0.0453596	2.71496e-17	0.0115812	0.00850389	0.173239	0.174642	0.162306	17	3878	4621	7020		rs9900596	17	29099077	C	T	0.178926	-0.000742804	0.0112707	0.947453	-0.383661	0.0453596	2.71496e-17	0.0019361	0.0293775	0.947454	0.469661	0.12326	17	10383	6602	8586
17	28627608	29561641	ENSG00000176390	CRLF3	locus2003	17	29096406	rs75820649	17	29126420	T	C	0.106362	0.00271959	0.0037829	0.472192	-1.17203	0.0548368	2.37979e-101	-0.00232041	0.00322947	0.472443	0.0313534	0.19877	20	6731	2152	6551		rs75820649	17	29126420	T	C	0.106362	0.018036	0.0140143	0.198105	-1.17203	0.0548368	2.37979e-101	-0.0153887	0.011979	0.198917	0.0435756	0.00238486	20	3334	1412	10538
17	28652880	29480217	ENSG00000263603	CTD-2349P21.5	locus2003	17	29056487	rs9899268	17	29150255	C	T	0.107356	0.00289699	0.00377611	0.442969	-0.670308	0.0559219	4.18181e-33	-0.00432188	0.00564492	0.443901	0.560911	0.140178	20	6495	8181	7341		rs9899268	17	29150255	C	T	0.107356	0.0183862	0.0139573	0.187733	-0.670308	0.0559219	4.18181e-33	-0.0274294	0.0209476	0.190389	0.0297692	0.00734611	20	3234	1118	10398
17	28699285	29596045	ENSG00000172171	TEFM	locus2003	17	29224354	rs55756553	17	29184943	G	A	0.107356	0.00192183	0.00390952	0.623019	-0.677717	0.0629961	5.42895e-27	-0.00283574	0.00577469	0.623381	0.531393	0.254961	20	7976	7963	5885		rs55756553	17	29184943	G	A	0.107356	0.035482	0.0139752	0.0111194	-0.677717	0.0629961	5.42895e-27	-0.0523552	0.0211875	0.013472	0.0554407	0.481959	20	580	1641	4541
17	29170055	29927505	ENSG00000126861	OMG	locus2003	17	29599031	rs17881943	17	29573051	G	A	0.106362	0.00348953	0.00370956	0.346866	-0.517797	0.0671207	1.21535e-14	-0.00673919	0.00721718	0.350423	0.351031	0.0252299	12	5704	6438	9434		rs17881943	17	29573051	G	A	0.106362	-0.0057223	0.0140121	0.682994	-0.517797	0.0671207	1.21535e-14	0.0110512	0.0270989	0.683413	0.574976	0.067964	12	8101	7585	9379
17	29394541	29929488	ENSG00000196712	NF1	locus2004	17	29421945	rs2952983	17	29470288	C	G	0.732604	-0.00858768	0.00269685	0.00145084	-0.243224	0.0437935	2.79391e-08	0.0353077	0.0127811	0.00573627	0.00573627	0.0791571	13	868	1089	8300		rs2952983	17	29470288	C	G	0.732604	0.0223056	0.00979749	0.0228062	-0.243224	0.0437935	2.79391e-08	-0.0917081	0.0435348	0.0351569	0.0351569	0.166111	13	1065	1251	8059
17	29779096	30687262	ENSG00000172301	COPRS	locus2004	17	30178883	rs739800	17	30190083	A	T	0.837972	0.00157246	0.00334052	0.637838	0.369476	0.0495134	8.51296e-14	0.00425592	0.00905919	0.638505	0.317279	0.135876	20	8083	6134	7404		rs739800	17	30190083	A	T	0.837972	-0.00320255	0.011722	0.784693	0.369476	0.0495134	8.51296e-14	-0.00866783	0.0317472	0.784833	0.538177	0.194015	20	8991	7239	7715
17	29886772	30623651	ENSG00000108651	UTP6	locus2004	17	30187923	rs7211634	17	30215525	C	T	0.797217	0.00337617	0.00309857	0.275894	0.530315	0.0463577	2.64995e-30	0.00636635	0.00586933	0.278063	0.376559	0.0830715	20	4996	6688	8240		rs7211634	17	30215525	C	T	0.797217	-0.0016398	0.0107438	0.878692	0.530315	0.0463577	2.64995e-30	-0.00309212	0.020261	0.878702	0.438281	0.0723414	20	9778	6277	9307
17	30004005	30364610	ENSG00000265798	RP11-271K11.5	locus2004	17	29365593	rs2076882	17	30347337	T	G	0.151093	-0.00622256	0.00350723	0.076029	0.35992	0.055015	6.06123e-11	-0.0172887	0.0100965	0.0868312	0.18635	0.0355299	15	2774	4778	9179		rs2076882	17	30347337	T	G	0.151093	0.0225371	0.0120833	0.0621612	0.35992	0.055015	6.06123e-11	0.0626168	0.0349098	0.0728651	0.198554	0.0222752	15	1688	3737	10093
17	30030968	30867296	ENSG00000126858	RHOT1	locus2004	17	30469473	rs7218071	17	30467257	G	A	0.188867	-0.00406411	0.00321869	0.206712	-0.367778	0.0466337	3.1072e-15	0.0110504	0.00886318	0.212478	0.114622	0.661533	20	4303	3783	2256		rs7218071	17	30467257	G	A	0.188867	0.00101372	0.011037	0.926819	-0.367778	0.0466337	3.1072e-15	-0.00275635	0.0300121	0.926824	0.54307	0.251918	20	10167	7286	7003
17	30046205	30766972	ENSG00000185158	LRRC37B	locus2004	17	30334891	rs55729974	17	30354143	A	T	0.148111	-0.0058045	0.00354008	0.101077	0.66494	0.0554131	3.5659e-33	-0.00872936	0.00537338	0.104257	0.28504	0.150849	20	3025	5807	7180		rs55729974	17	30354143	A	T	0.148111	0.0223079	0.0121811	0.067049	0.66494	0.0554131	3.5659e-33	0.0335487	0.0185313	0.0702363	0.28471	0.0149028	20	1648	4693	10229
17	30095932	31067782	ENSG00000141314	RHBDL3	locus2004	17	30593195	rs12452146	17	30592493	T	C	0.289264	-0.00171388	0.00270375	0.526153	-0.467649	0.03947	2.19795e-32	0.00366488	0.00578984	0.526744	0.046721	0.0566651	20	7206	2507	8729		rs12452146	17	30592493	T	C	0.289264	0.00034737	0.00952582	0.970911	-0.467649	0.03947	2.19795e-32	-0.0007428	0.0203697	0.970911	0.480407	0.0304366	20	10588	6696	9942
17	30324558	30878556	ENSG00000266718	RP11-466A19.1	locus2004	17	30822554	rs76128637	17	30822830	A	G	0.125249	-0.00328585	0.00404351	0.416434	1.08012	0.0683357	2.82515e-56	-0.00304211	0.00374851	0.417049	0.0264886	0.00856033	20	6259	1998	10019		rs76128637	17	30822830	A	G	0.125249	0.0111211	0.0130536	0.394239	1.08012	0.0683357	2.82515e-56	0.0102961	0.0121029	0.394925	0.389652	0.159224	20	5323	5785	8141
17	30739701	31737927	ENSG00000176658	MYO1D	locus2004	17	30819540	rs2466840	17	31238726	G	A	0.341948	-0.00161475	0.00255254	0.526991	-0.298968	0.0404873	1.53336e-13	0.00540108	0.0085691	0.5285	0.826092	0.408271	20	7224	9899	4358		rs2466840	17	31238726	G	A	0.341948	0.00288788	0.00910583	0.751132	-0.298968	0.0404873	1.53336e-13	-0.0096595	0.0304856	0.751354	0.705869	0.563099	20	8712	8704	3745
17	30813484	31490595	ENSG00000006042	TMEM98	locus2004	17	31254928	rs11080197	17	31309575	T	C	0.39662	0.00193272	0.0025201	0.443127	0.319667	0.0393154	4.26371e-16	0.00604605	0.0079185	0.445144	0.946079	0.875337	20	6506	10574	776		rs11080197	17	31309575	T	C	0.39662	-0.0098635	0.00883383	0.264182	0.319667	0.0393154	4.26371e-16	-0.0308556	0.0278938	0.268649	0.569345	0.691339	20	4073	7530	2560
17	32084431	32479050	ENSG00000265356	RP11-17M24.1	locus2006	17	32258151	rs9912121	17	32286851	T	G	0.364811	0.00144721	0.00255082	0.570476	0.269624	0.0402363	2.06988e-11	0.00536751	0.0094945	0.571851	0.338697	0.0768826	12	7581	6319	8340		rs9912121	17	32286851	T	G	0.364811	0.00741745	0.0089735	0.408466	0.269624	0.0402363	2.06988e-11	0.0275104	0.0335338	0.412001	0.570435	0.247518	12	5507	7545	7052
17	32507351	33361308	ENSG00000197322	C17orf102	locus2006	17	32901142	rs117721431	17	32906038	C	G	0.0506958	-0.00948894	0.00517595	0.0667617	1.13212	0.0901984	3.90313e-36	-0.00838157	0.00462042	0.0696735	0.126462	0.911528	5	2501	3960	528		rs117721431	17	32906038	C	G	0.0506958	0.0126358	0.0197023	0.521304	1.13212	0.0901984	3.90313e-36	0.0111612	0.0174257	0.521847	0.842174	0.915969	5	6614	9755	647
17	32700523	33294408	ENSG00000181291	TMEM132E	locus2007	17	32907768	rs60736940	17	32895020	T	C	0.33996	-0.00245624	0.00261097	0.346839	-0.609461	0.0398871	1.04486e-52	0.00403019	0.00429218	0.347751	0.344449	0.689172	18	5670	6374	2062		rs60736940	17	32895020	T	C	0.33996	-0.00765472	0.00911922	0.401242	-0.609461	0.0398871	1.04486e-52	0.0125598	0.0149853	0.401951	0.643733	0.847415	18	5410	8172	1222
17	32895456	33818305	ENSG00000092871	RFFL	locus2007	17	33333009	rs813881	17	33386131	G	A	0.573559	0.00442006	0.0024748	0.0740955	-0.385634	0.0389028	3.66356e-23	-0.0114618	0.00652083	0.078795	0.0764584	0.449565	20	2656	3143	4013		rs813881	17	33386131	G	A	0.573559	-0.00985156	0.0087427	0.259813	-0.385634	0.0389028	3.66356e-23	0.0255464	0.022817	0.262875	0.0781221	0.00720906	20	4015	2007	10401
17	32976802	33855451	ENSG00000005156	LIG3	locus2007	17	33307513	rs1634802	17	33360374	T	C	0.478131	0.00561304	0.0024482	0.0218644	-0.582264	0.0367462	1.50905e-56	-0.00964002	0.00424842	0.0232631	0.0714563	0.482823	20	1551	3023	3712		rs1634802	17	33360374	T	C	0.478131	-0.0113661	0.00866072	0.189395	-0.582264	0.0367462	1.50905e-56	0.0195205	0.0149251	0.19091	0.0734727	0.061901	20	3240	1926	9456
17	32979827	33606361	ENSG00000132141	CCT6B	locus2007	17	33254878	rs72823644	17	33262857	T	C	0.371769	0.00363226	0.00253408	0.151753	-0.576679	0.0398055	1.45482e-47	-0.00629858	0.00441571	0.153753	0.0725757	0.224906	20	3640	3045	6237		rs72823644	17	33262857	T	C	0.371769	-0.0229325	0.00896168	0.0104987	-0.576679	0.0398055	1.45482e-47	0.0397666	0.0157807	0.0117373	0.0106684	0.268204	20	528	616	6814
17	33113005	33868756	ENSG00000166750	SLFN5	locus2007	17	33570055	rs11653987	17	33565379	C	T	0.400596	-0.00113447	0.00248698	0.648272	0.608066	0.0395353	2.21743e-53	-0.0018657	0.00409177	0.648416	0.185464	0.192039	20	8161	4765	6640		rs11653987	17	33565379	C	T	0.400596	0.00211784	0.00881442	0.810121	0.608066	0.0395353	2.21743e-53	0.00348292	0.0144976	0.810144	0.880963	0.749431	20	9189	10033	2048
17	33280904	34134958	ENSG00000172716	SLFN11	locus2007	17	33677324	rs1828837	17	33715387	G	T	0.462227	0.00158283	0.00244518	0.51742	0.354422	0.0387935	6.4739e-20	0.00446595	0.00691636	0.518468	0.683118	0.937638	20	7137	9030	366		rs1828837	17	33715387	G	T	0.462227	-0.00185723	0.00866347	0.830255	0.354422	0.0387935	6.4739e-20	-0.00524018	0.0244507	0.8303	0.92712	0.988111	20	9366	10331	81
17	33292199	34208971	ENSG00000267648	RP11-686D22.3	locus2007	17	33733967	rs72483215	17	33746370	A	T	0.104374	-0.0015237	0.00410078	0.710219	0.3633	0.0644727	1.75116e-08	-0.00419405	0.0113121	0.710818	0.710818	0.922975	7	8636	9195	463		rs72483215	17	33746370	A	T	0.104374	-0.00347904	0.0141263	0.805465	0.3633	0.0644727	1.75116e-08	-0.00957622	0.0389204	0.805647	0.805647	0.98587	7	9157	9469	97
17	33452367	34280297	ENSG00000267321	RP11-1094M14.11	locus2007	17	33895139	rs75669929	17	33898337	G	A	0.0228628	0.0061975	0.00750734	0.409073	0.666057	0.102395	7.78071e-11	0.00930476	0.0113617	0.412811	0.433917	NA	NA	6216	7203	NA		rs75669929	17	33898337	G	A	0.0228628	-0.0139181	0.0289028	0.630128	0.666057	0.102395	7.78071e-11	-0.0208962	0.0435126	0.631062	0.38149	NA	NA	7611	5714	NA
17	33577571	34479523	ENSG00000006125	AP2B1	locus2007	17	33905065	rs7210966	17	33986334	C	G	0.801193	-0.00765918	0.00321928	0.0173521	-0.539548	0.049228	5.93727e-28	0.0141955	0.00610558	0.0200712	0.0740607	0.0732285	20	1449	3089	8404		rs7210966	17	33986334	C	G	0.801193	-0.0314617	0.0108427	0.003712	-0.539548	0.049228	5.93727e-28	0.0583112	0.0207882	0.00503141	0.00789699	0.735882	20	326	527	2175
17	33657271	34144511	ENSG00000172123	SLFN12	locus2008	17	33738079	rs7223625	17	33754873	G	A	0.0884692	-0.000953819	0.00425608	0.822674	0.600351	0.0576366	2.09259e-25	-0.00158877	0.00709096	0.822714	0.815131	0.942648	19	9516	9833	335		rs7223625	17	33754873	G	A	0.0884692	-0.00866726	0.0152101	0.56879	0.600351	0.0576366	2.09259e-25	-0.014437	0.0253733	0.569367	0.951367	0.721339	19	7067	10494	2294
17	33670762	34283872	ENSG00000205045	SLFN12L	locus2008	17	33791268	rs11080355	17	33872694	A	T	0.308151	0.00311515	0.00273209	0.2542	0.440745	0.0424101	2.6833e-25	0.00706792	0.006236	0.257043	0.0479059	0.0483421	20	4780	2532	8877		rs11080355	17	33872694	A	T	0.308151	0.0248883	0.00936947	0.00790001	0.440745	0.0424101	2.6833e-25	0.0564686	0.0219417	0.0100654	0.00434104	0.322422	20	480	378	6156
17	33827667	34315907	ENSG00000108733	PEX12	locus2008	17	33901814	rs1968578	17	33892949	A	G	0.168986	0.00333491	0.00315338	0.290254	-0.344806	0.0497533	4.19894e-12	-0.00967183	0.00925125	0.29581	0.550166	0.110142	19	5181	8116	7756		rs1968578	17	33892949	A	G	0.168986	-0.00469667	0.0115283	0.683711	-0.344806	0.0497533	4.19894e-12	0.0136212	0.0334918	0.684227	0.789139	0.646344	19	8108	9345	2999
17	33868756	34283872	ENSG00000154768	C17orf50	locus2008	17	34087916	rs4251749	17	34150425	T	C	0.16004	0.00369931	0.00311561	0.235092	0.290879	0.0439067	3.47418e-11	0.0127177	0.0108817	0.242515	0.279245	0.795755	20	4637	5739	1329		rs4251749	17	34150425	T	C	0.16004	-0.00559885	0.0117838	0.634692	0.290879	0.0439067	3.47418e-11	-0.019248	0.0406149	0.63556	0.549173	0.256136	20	7648	7358	6948
17	33868756	34283872	ENSG00000187456	RDM1	locus2008	17	34245070	rs8066406	17	34232554	T	C	0.158052	0.0037098	0.00310394	0.232012	-0.377855	0.0404176	8.86726e-21	-0.00981805	0.00828148	0.235803	0.419936	0.757078	20	4559	7085	1604		rs8066406	17	34232554	T	C	0.158052	-0.00718963	0.0118445	0.543849	-0.377855	0.0404176	8.86726e-21	0.0190275	0.0314126	0.544696	0.531237	0.168883	20	6836	7180	8019
17	34065903	34974689	ENSG00000256515	CCL3L3	locus2008	17	34522268	rs4795113	17	34478464	C	G	0.124254	-0.0100097	0.0040627	0.0137468	0.631337	0.0652248	3.68869e-22	-0.0158548	0.00664027	0.0169553	2.917e-06	0.323364	3	1339	121	5184		rs4795113	17	34478464	C	G	0.124254	0.0153809	0.0131147	0.240876	0.631337	0.0652248	3.68869e-22	0.0243624	0.0209248	0.244309	0.12785	0.191473	3	3813	2817	7750
17	34322610	35189931	ENSG00000267488	AC131056.3	locus2008	17	34510615	rs113435750	17	34822168	A	G	0.151093	-0.00110075	0.00403124	0.78481	-0.715758	0.0626134	2.91437e-30	0.00153789	0.00563373	0.78487	3.62914e-06	0.000373393	5	9201	132	10525		rs113435750	17	34822168	A	G	0.151093	0.00383421	0.0120601	0.750542	-0.715758	0.0626134	2.91437e-30	-0.00535685	0.0168559	0.750635	0.163034	0.112716	5	8696	3313	8758
17	34423864	35233992	ENSG00000205021	CCL3L1	locus2009	17	34623842	rs113435750	17	34822168	A	G	0.151093	-0.00110075	0.00403124	0.78481	-0.632613	0.0629622	9.42248e-24	0.00174001	0.00637472	0.784887	0.357524	0.0139799	5	9203	6498	9798		rs113435750	17	34822168	A	G	0.151093	0.00383421	0.0120601	0.750542	-0.632613	0.0629622	9.42248e-24	-0.0060609	0.0190735	0.750663	0.711424	0.190779	5	8698	8760	7755
17	34444869	35266256	ENSG00000005955	GGNBP2	locus2009	17	34900737	rs35915570	17	34910357	T	C	0.40159	0.0149993	0.00249015	1.70712e-09	0.252135	0.0423976	2.73233e-09	0.0594893	0.0140573	2.31711e-05	2.31711e-05	0.247434	7	174	197	5977		rs35915570	17	34910357	T	C	0.40159	-0.00956356	0.00886336	0.280588	0.252135	0.0423976	2.73233e-09	-0.0379303	0.0357272	0.288387	0.288387	0.122229	7	4257	4739	8603
17	34478866	35184862	ENSG00000197262	CCL4L2	locus2009	17	34639793	rs113435750	17	34822168	A	G	0.151093	-0.00110075	0.00403124	0.78481	-0.539372	0.0632977	1.57925e-17	0.00204081	0.00747779	0.784918	0.784918	0.00799735	4	9204	9664	10049		rs113435750	17	34822168	A	G	0.151093	0.00383421	0.0120601	0.750542	-0.539372	0.0632977	1.57925e-17	-0.00710865	0.0223751	0.75071	0.75071	0.0639889	4	8699	9058	9436
17	34819251	35386610	ENSG00000108272	DHRS11	locus2009	17	34948228	rs12941009	17	34961051	T	C	0.394632	0.0152705	0.00250765	1.13216e-09	-0.79972	0.039772	6.32974e-90	-0.0190948	0.0032763	5.60422e-09	6.00703e-08	0.0236838	20	25	57	9483		rs12941009	17	34961051	T	C	0.394632	-0.00993007	0.00889119	0.264061	-0.79972	0.039772	6.32974e-90	0.0124169	0.011135	0.264797	0.224942	0.284575	20	4038	4052	6589
17	34832992	35196318	ENSG00000184886	PIGW	locus2009	17	34890847	rs12603391	17	34914149	G	A	0.470179	0.0148799	0.00244607	1.17809e-09	-0.379108	0.0416725	9.25973e-20	-0.0392498	0.00776175	4.26305e-07	1.35122e-06	0.0119136	11	74	106	9884		rs12603391	17	34914149	G	A	0.470179	-0.0124701	0.00871181	0.152316	-0.379108	0.0416725	9.25973e-20	0.0328932	0.0232625	0.157361	0.11958	0.254005	11	2830	2681	6975
17	34834400	35298797	ENSG00000267067	CTB-75G16.3	locus2009	17	34990527	rs12449922	17	34966777	C	T	0.647117	0.0104961	0.0025586	4.09129e-05	0.353463	0.039944	8.83308e-19	0.0296949	0.00797869	0.000197821	0.000294591	0.0120201	16	299	418	9880		rs12449922	17	34966777	C	T	0.647117	-0.00677018	0.0090634	0.455075	0.353463	0.039944	8.83308e-19	-0.0191539	0.0257329	0.456675	0.484054	0.554553	16	5941	6742	3800
17	34841669	35142143	ENSG00000141140	MYO19	locus2009	17	34851477	rs11263770	17	34896877	A	G	0.451292	-0.0149623	0.00244861	9.92968e-10	0.25059	0.0416154	1.72729e-09	-0.0597084	0.0139213	1.79477e-05	1.29022e-05	0.22859	6	160	173	6196		rs11263770	17	34896877	A	G	0.451292	0.0153264	0.00874384	0.0796327	0.25059	0.0416154	1.72729e-09	0.0611612	0.0363412	0.0923811	0.0911476	0.841572	6	1994	2251	1267
17	34865131	35811453	ENSG00000108270	AATF	locus2009	17	35306175	rs113849067	17	35363496	T	C	0.145129	-9.37245e-06	0.00340271	0.997802	0.54845	0.0566514	3.62662e-22	-1.7089e-05	0.00620423	0.997802	0.922435	0.652169	5	10835	10440	2338		rs113849067	17	35363496	T	C	0.145129	0.00331253	0.012262	0.787049	0.54845	0.0566514	3.62662e-22	0.00603979	0.0223663	0.787129	0.904676	0.94261	5	9004	10198	437
17	35444733	36159903	ENSG00000161326	DUSP14	locus2009	17	35849937	rs11870754	17	35856593	G	A	0.658052	-0.0107058	0.00256083	2.90731e-05	-0.833751	0.0379105	3.38833e-107	0.0128405	0.00312645	4.00723e-05	0.00010237	0.55625	20	202	300	3101		rs11870754	17	35856593	G	A	0.658052	0.000968038	0.00912553	0.915519	-0.833751	0.0379105	3.38833e-107	-0.00116106	0.0109453	0.91552	0.98173	0.996098	20	10077	10716	29
17	35444733	36225112	ENSG00000132142	ACACA	locus2009	17	35441923	rs1112173	17	35760056	T	C	0.336978	0.0106548	0.00258	3.6314e-05	-0.362868	0.0415528	2.48654e-18	-0.0293628	0.007865	0.000188955	0.000430827	0.364148	20	296	479	4805		rs1112173	17	35760056	T	C	0.336978	-0.00143879	0.00915793	0.87516	-0.362868	0.0415528	2.48654e-18	0.00396504	0.0252417	0.87518	0.985615	0.993452	20	9741	10749	44
17	35477412	36030022	ENSG00000108264	TADA2A	locus2009	17	35766965	rs9913481	17	35760962	T	C	0.234592	-0.00586631	0.00284564	0.0392546	-0.622712	0.0435011	1.76692e-46	0.00942059	0.0046169	0.0413048	0.00125622	0.000519093	20	1945	635	10497		rs9913481	17	35760962	T	C	0.234592	0.00120083	0.0101983	0.906267	-0.622712	0.0435011	1.76692e-46	-0.00192839	0.0163778	0.906271	0.97028	0.941293	20	10004	10632	452
17	35583137	36245376	ENSG00000006114	SYNRG	locus2009	17	35874900	rs3110625	17	35898782	C	T	0.597416	-0.0061891	0.00247573	0.0124226	0.257928	0.0390945	4.17978e-11	-0.0239954	0.0102645	0.0194021	0.0101498	0.089278	10	1417	1335	8124		rs3110625	17	35898782	C	T	0.597416	0.00157322	0.00881439	0.858344	0.257928	0.0390945	4.17978e-11	0.00609944	0.0341863	0.858395	0.845874	0.6556	10	9609	9781	2892
17	35723690	36122807	ENSG00000141141	DDX52	locus2009	17	35969787	rs76047503	17	35998875	C	T	0.028827	-0.00663597	0.00744044	0.372458	-0.578335	0.0902069	1.4437e-10	0.0114743	0.0129892	0.377035	0.0273794	0.856341	9	5940	2031	901		rs76047503	17	35998875	C	T	0.028827	0.0332163	0.0258343	0.198532	-0.578335	0.0902069	1.4437e-10	-0.0574343	0.0455595	0.207437	0.406427	0.166457	9	3440	5967	8054
17	36046395	36932915	ENSG00000174100	MRPL45	locus2010	17	36452989	rs142784738	17	36447018	A	G	0.0815109	-0.00812416	0.00464007	0.0799681	0.434412	0.0524837	1.26224e-16	-0.0187015	0.0109176	0.0867187	0.0755245	0.371216	4	2771	3121	4724		rs142784738	17	36447018	A	G	0.0815109	0.00461153	0.0157925	0.770281	0.434412	0.0524837	1.26224e-16	0.0106156	0.0363764	0.77042	0.937898	0.838141	4	8879	10412	1287
17	36054653	36638255	ENSG00000185128	TBC1D3F	locus2010	17	36283971	rs182527	17	36239339	G	A	0.983101	-0.0109682	0.0104696	0.294812	1.01316	0.181144	2.23031e-08	-0.0108257	0.0105133	0.303143	0.303143	NA	NA	5249	5999	NA		rs182527	17	36239339	G	A	0.983101	0.0128847	0.0335171	0.700666	1.01316	0.181144	2.23031e-08	0.0127173	0.0331598	0.701337	0.701337	NA	NA	8256	8654	NA
17	36146628	36659257	ENSG00000197681	TBC1D3	locus2010	17	36337711	rs182527	17	36239339	G	A	0.983101	-0.0109682	0.0104696	0.294812	-1.68844	0.179196	4.41226e-21	0.00649603	0.00623894	0.297779	0.239385	0.234164	5	5204	5364	6120		rs182527	17	36239339	G	A	0.983101	0.0128847	0.0335171	0.700666	-1.68844	0.179196	4.41226e-21	-0.00763113	0.0198674	0.700903	0.63828	0.662814	5	8251	8126	2830
17	36195956	36988180	ENSG00000188888	GPR179	locus2010	17	36481413	rs68003821	17	36496365	G	A	0.102386	-0.00329131	0.00413895	0.426495	-0.979234	0.0670331	2.48915e-48	0.00336111	0.00423298	0.427179	0.287631	0.144486	5	6349	5838	7281		rs68003821	17	36496365	G	A	0.102386	0.0115699	0.0142522	0.416907	-0.979234	0.0670331	2.48915e-48	-0.0118152	0.0145769	0.417625	0.308678	0.0917988	5	5560	4968	9048
17	36600501	37305842	ENSG00000227450	CTB-58E17.5	locus2010	17	36905613	rs3760146	17	36905271	T	G	0.256461	-0.00130923	0.00294568	0.65671	0.269035	0.0483211	2.58189e-08	-0.00486641	0.0109839	0.657729	0.657729	0.897575	5	8238	8874	613		rs3760146	17	36905271	T	G	0.256461	0.0013391	0.00989088	0.892306	0.269035	0.0483211	2.58189e-08	0.00497742	0.0367752	0.892337	0.892337	0.846746	5	9891	10112	1228
17	36798146	37321605	ENSG00000263874	LINC00672	locus2010	17	37081421	rs575809	17	37079255	G	T	0.363817	0.00314608	0.00255277	0.217793	-0.370937	0.0396352	8.06577e-21	-0.00848144	0.00694136	0.221757	0.543349	0.584536	20	4412	8059	2878		rs575809	17	37079255	G	T	0.363817	0.0107024	0.00898042	0.233362	-0.370937	0.0396352	8.06577e-21	-0.0288522	0.0244056	0.237127	0.538832	0.224948	20	3748	7247	7318
17	36830562	37698562	ENSG00000161381	PLXDC1	locus2010	17	37219556	rs11869027	17	37205728	T	C	0.487078	-0.00524747	0.00244167	0.0316241	0.414424	0.0384396	4.22482e-27	-0.0126621	0.00600764	0.0350602	0.0701538	0.536291	20	1828	2991	3264		rs11869027	17	37205728	T	C	0.487078	0.00232735	0.00864689	0.787811	0.414424	0.0384396	4.22482e-27	0.00561587	0.0208713	0.787875	0.558099	0.260101	20	9010	7436	6913
17	36918551	37327454	ENSG00000002834	LASP1	locus2010	17	37026112	rs62075188	17	37080949	T	C	0.157058	0.00541232	0.0033918	0.110554	0.338438	0.0602428	1.9329e-08	0.0159921	0.0104183	0.124786	0.124786	0.286042	12	3295	3941	5559		rs62075188	17	37080949	T	C	0.157058	0.0208265	0.0118786	0.0795529	0.338438	0.0602428	1.9329e-08	0.0615372	0.0367677	0.0941951	0.0941951	0.424894	12	2013	2309	5071
17	37067839	37862966	ENSG00000266753	RP11-690G19.3	locus2010	17	37408897	rs10221196	17	37489084	A	G	0.0109344	-0.0236482	0.00984162	0.0162665	0.631073	0.0949092	2.9463e-11	-0.037473	0.0165821	0.0238308	0.0225068	0.541729	5	1571	1874	3214		rs10221196	17	37489084	A	G	0.0109344	-0.00535423	0.0415591	0.897489	0.631073	0.0949092	2.9463e-11	-0.00848432	0.065867	0.897508	0.97707	0.304843	5	9938	10688	6354
17	37263307	37944276	ENSG00000108306	FBXL20	locus2010	17	37415384	rs10221196	17	37489084	A	G	0.0109344	-0.0236482	0.00984162	0.0162665	0.83613	0.0942967	7.5135e-19	-0.028283	0.012195	0.0203825	0.0198068	0.193867	17	1458	1783	6611		rs10221196	17	37489084	A	G	0.0109344	-0.00535423	0.0415591	0.897489	0.83613	0.0942967	7.5135e-19	-0.00640358	0.0497093	0.8975	0.00717516	0.117405	17	9937	500	8686
17	37317156	38271328	ENSG00000131771	PPP1R1B	locus2010	17	37782993	rs72827176	17	37810795	T	C	0.0516899	-0.00433911	0.00623209	0.486271	-0.766073	0.138435	3.13345e-08	0.00566409	0.00819925	0.489687	0.489687	0.660967	7	6883	7665	2259		rs72827176	17	37810795	T	C	0.0516899	-0.00212017	0.0195085	0.913457	-0.766073	0.138435	3.13345e-08	0.00276758	0.0254705	0.913474	0.913474	0.158233	7	10054	10255	8158
17	37355093	38276243	ENSG00000141744	PNMT	locus2011	17	37824234	rs8078228	17	37834998	T	C	0.67495	-0.000712671	0.00257228	0.781736	0.220081	0.0389972	1.66618e-08	-0.00323822	0.011702	0.781991	0.781991	0.912734	10	9175	9651	521		rs8078228	17	37834998	T	C	0.67495	0.0350865	0.00926079	0.000151427	0.220081	0.0389972	1.66618e-08	0.159425	0.050682	0.00165746	0.00165746	0.104595	10	173	231	8874
17	37393395	38343956	ENSG00000141741	MIEN1	locus2011	17	37884749	rs66459548	17	37892697	A	T	0.0526839	-0.000922586	0.00509862	0.856408	-0.888268	0.0559718	1.02365e-56	0.00103863	0.00574033	0.856417	0.185719	0.0280918	20	9789	4768	9347		rs66459548	17	37892697	A	T	0.0526839	0.00676003	0.0193337	0.726602	-0.888268	0.0559718	1.02365e-56	-0.00761035	0.021771	0.726665	0.197093	0.227894	20	8480	3718	7278
17	37574170	38237039	ENSG00000073605	GSDMB	locus2011	17	38060848	rs112599791	17	38072475	A	G	0.0357853	0.00851088	0.00647895	0.188974	-0.830244	0.103182	8.5251e-16	-0.0102511	0.00790698	0.194818	0.202945	0.0875947	10	4115	4966	8154		rs112599791	17	38072475	A	G	0.0357853	0.0162123	0.0232558	0.485721	-0.830244	0.103182	8.5251e-16	-0.0195272	0.0281158	0.487351	0.0306336	0.191497	9	6265	1134	7748
17	37576546	38246454	ENSG00000172057	ORMDL3	locus2011	17	38077294	rs8074437	17	38076137	G	T	0.475149	-0.00385156	0.00244292	0.114883	0.388333	0.0382172	2.95425e-24	-0.00991819	0.00636607	0.119239	0.359584	0.177962	20	3223	6525	6838		rs8074437	17	38076137	G	T	0.475149	-0.0171244	0.00865636	0.0479012	0.388333	0.0382172	2.95425e-24	-0.0440972	0.0227096	0.0521629	0.062723	0.326076	20	1341	1755	6115
17	37579383	38432428	ENSG00000264198	RP11-94L15.2	locus2011	17	37913974	rs9915509	17	38014705	A	G	0.0308151	0.00479194	0.006755	0.478081	-0.488162	0.0831203	4.28085e-09	-0.00981629	0.0139382	0.481263	0.339615	0.125212	8	6811	6327	7544		rs9915509	17	38014705	A	G	0.0308151	0.0242445	0.0249978	0.332113	-0.488162	0.0831203	4.28085e-09	-0.0496649	0.0519016	0.338615	0.334917	0.904183	8	4787	5258	748
17	37647766	38645331	ENSG00000008838	MED24	locus2011	17	38175350	rs11078931	17	38147294	T	C	0.371769	-0.00223792	0.00252485	0.375424	-0.800587	0.0369037	2.33903e-104	0.00279535	0.00315638	0.375822	0.327552	0.449515	20	5928	6230	4014		rs11078931	17	38147294	T	C	0.371769	0.0198678	0.00895342	0.0264856	-0.800587	0.0369037	2.33903e-104	-0.0248165	0.0112419	0.0272793	0.0351556	0.063589	20	903	1250	9439
17	37809021	38782286	ENSG00000188895	MSL1	locus2011	17	38278551	rs151114485	17	38301901	A	G	0.0377734	-0.0292271	0.00839054	0.000495206	-0.851589	0.155734	4.5456e-08	0.0343207	0.0116821	0.00330453	0.00330453	0.0620124	11	712	894	8630		rs151114485	17	38301901	A	G	0.0377734	-0.0256451	0.0226822	0.258214	-0.851589	0.155734	4.5456e-08	0.0301144	0.0271986	0.268206	0.268206	0.76022	11	4068	4518	1930
17	37830973	38795780	ENSG00000108349	CASC3	locus2011	17	38296571	rs113041992	17	38320590	T	C	0.0208748	-0.00394717	0.00753872	0.600566	-0.434356	0.0732935	3.09927e-09	0.00908741	0.0174237	0.601981	0.601981	0.929233	8	7788	8466	418		rs113041992	17	38320590	T	C	0.0208748	-0.0274099	0.0302175	0.364361	-0.434356	0.0732935	3.09927e-09	0.0631046	0.0703786	0.369909	0.369909	0.362689	8	5077	5605	5694
17	37888034	38124203	ENSG00000264968	RP11-387H17.4	locus2011	17	38083995	rs4795404	17	38085791	C	A	0.746521	0.000363594	0.00291929	0.900881	-0.272314	0.0454348	2.05356e-09	-0.0013352	0.0107226	0.900902	0.900902	0.130134	3	10093	10316	7481		rs4795404	17	38085791	C	A	0.746521	-0.00722323	0.00993028	0.466985	-0.272314	0.0454348	2.05356e-09	0.0265254	0.0367339	0.470236	0.470236	0.501965	3	6080	6610	4340
17	37986075	38768099	ENSG00000108352	RAPGEFL1	locus2011	17	38333263	rs72836634	17	38363090	T	C	0.126243	-0.00711141	0.00364881	0.0512991	0.444859	0.0542563	2.41979e-16	-0.0159858	0.0084307	0.0579419	0.0563578	0.654191	11	2268	2716	2322		rs72836634	17	38363090	T	C	0.126243	-0.00201279	0.0130097	0.877047	0.444859	0.0542563	2.41979e-16	-0.00452455	0.0292499	0.877069	0.350075	0.10959	11	9762	5408	8798
17	38528045	39313987	ENSG00000213424	KRT222	locus2011	17	38810917	rs2315020	17	38827666	C	T	0.668986	0.00634574	0.00263746	0.016128	-0.559192	0.0413511	1.1437e-41	-0.0113481	0.00479062	0.0178456	0.118877	0.444452	20	1368	3849	4065		rs2315020	17	38827666	C	T	0.668986	0.0103826	0.00918372	0.258247	-0.559192	0.0413511	1.1437e-41	-0.0185671	0.0164805	0.259906	0.200577	0.200609	20	3982	3770	7631
17	38644752	39300772	ENSG00000167920	TMEM99	locus2011	17	38975358	rs7216456	17	38967678	T	C	0.229622	-0.000542301	0.00289591	0.851453	-0.339304	0.0476866	1.11683e-12	0.00159827	0.0085378	0.851504	0.851504	0.482476	10	9749	10047	3717		rs7216456	17	38967678	T	C	0.229622	-0.0135217	0.0102736	0.188119	-0.339304	0.0476866	1.11683e-12	0.0398512	0.030792	0.195594	0.195594	0.348621	10	3299	3697	5858
17	38915766	39481421	ENSG00000234477	AC004231.2	locus2012	17	39077682	rs3169915	17	38991053	A	T	0.192843	-0.00652791	0.00312859	0.0369305	-0.360634	0.0520305	4.17285e-12	0.0181012	0.00905982	0.0457205	0.0261971	0.921435	6	2045	1985	473		rs3169915	17	38991053	A	T	0.192843	0.0166575	0.0109664	0.128772	-0.360634	0.0520305	4.17285e-12	-0.0461895	0.0311303	0.137875	0.0610555	0.693964	6	2585	1724	2537
17	39038170	39816113	ENSG00000131738	KRT33B	locus2012	17	39519746	rs58698541	17	39488072	A	G	0.181909	0.000461045	0.00321197	0.885864	0.344822	0.0540914	1.83204e-10	0.00133705	0.00931723	0.885893	0.993742	0.999463	20	10002	10809	2		rs58698541	17	39488072	A	G	0.181909	0.00681928	0.0111968	0.542498	0.344822	0.0540914	1.83204e-10	0.0197762	0.032619	0.544329	0.613489	0.962078	20	6832	7919	273
17	39122454	40114049	ENSG00000094796	KRT31	locus2012	17	39549976	rs58396426	17	39614186	T	C	0.0745527	-0.00213204	0.00451625	0.636868	-0.551355	0.0643736	1.08143e-17	0.00386692	0.00820361	0.637378	0.872508	0.425858	20	8073	10162	4210		rs58396426	17	39614186	T	C	0.0745527	0.000572442	0.0164432	0.972229	-0.551355	0.0643736	1.08143e-17	-0.00103825	0.0298235	0.972229	0.875207	0.856162	20	10604	9994	1137
17	39375246	40120846	ENSG00000171345	KRT19	locus2012	17	39679869	rs35074247	17	39699189	G	A	0.38171	-0.000530092	0.0025189	0.833319	0.227815	0.0409155	2.5777e-08	-0.00232685	0.0110647	0.833437	0.647219	0.11655	9	9610	8811	7659		rs35074247	17	39699189	G	A	0.38171	-0.0052646	0.00889107	0.553768	0.227815	0.0409155	2.5777e-08	-0.0231091	0.0392476	0.555994	0.680395	0.00986579	9	6945	8475	10344
17	39532255	40460428	ENSG00000259623	RP11-156E6.1	locus2012	17	40004770	rs8079008	17	40024895	G	A	0.898608	0.0072226	0.00442601	0.10271	-0.368024	0.0629896	5.13868e-09	-0.0196254	0.0124867	0.11602	0.031979	0.750417	14	3178	2170	1652		rs8079008	17	40024895	G	A	0.898608	0.00475276	0.0143124	0.739834	-0.368024	0.0629896	5.13868e-09	-0.0129143	0.0389525	0.740238	0.354843	0.420914	14	8610	5466	5111
17	39628992	40502974	ENSG00000141698	NT5C3B	locus2012	17	39981335	rs4796719	17	40003347	A	G	0.738569	0.00861863	0.00286157	0.0025966	-0.893946	0.0427718	5.31482e-97	-0.00964111	0.00323412	0.00287256	0.0700076	0.999423	20	678	2985	4		rs4796719	17	40003347	A	G	0.738569	-0.0161468	0.00985616	0.101371	-0.893946	0.0427718	5.31482e-97	0.0180623	0.0110593	0.10242	0.45474	0.179863	20	2124	6450	7887
17	39701140	40558116	ENSG00000168259	DNAJC7	locus2013	17	40128451	rs8073987	17	40090520	T	C	0.736581	0.00787387	0.00282732	0.00535404	-0.294109	0.0415919	1.53475e-12	-0.0267719	0.0103318	0.00956394	0.0539948	0.589567	15	1061	2653	2841		rs8073987	17	40090520	T	C	0.736581	-0.0147052	0.00982794	0.134585	-0.294109	0.0415919	1.53475e-12	0.0499991	0.0341559	0.143235	0.513929	0.162817	15	2655	7026	8089
17	39716574	40338292	ENSG00000173805	HAP1	locus2013	17	39873994	rs4796599	17	39877539	C	T	0.89165	-0.000266239	0.00371399	0.942852	-0.688276	0.0594202	5.01355e-31	0.00038682	0.00539617	0.942853	0.44748	0.215853	8	10423	7323	6341		rs4796599	17	39877539	C	T	0.89165	0.0130119	0.013899	0.349181	-0.688276	0.0594202	5.01355e-31	-0.0189051	0.0202598	0.35075	0.283836	0.0791782	8	4904	4679	9217
17	39798089	40749466	ENSG00000108771	DHX58	locus2013	17	40253422	rs76296207	17	40258890	T	G	0.055666	-0.00227063	0.00518681	0.661553	-0.577838	0.0857305	1.58205e-11	0.00392952	0.00899515	0.662221	0.234248	0.981494	12	8283	5310	110		rs76296207	17	40258890	T	G	0.055666	-0.0298396	0.0188497	0.113414	-0.577838	0.0857305	1.58205e-11	0.0516401	0.0335087	0.123293	0.18721	0.899782	12	2392	3579	792
17	39801569	40684889	ENSG00000187595	ZNF385C	locus2013	17	40177594	rs7225117	17	40197716	G	C	0.811133	0.00500456	0.00333118	0.133009	0.369401	0.0475171	7.6002e-15	0.0135478	0.00918462	0.140199	0.0456975	0.471891	20	3469	2480	3793		rs7225117	17	40197716	G	C	0.811133	-0.00374348	0.0110391	0.734525	0.369401	0.0475171	7.6002e-15	-0.0101339	0.0299121	0.734768	0.245397	0.340527	20	8554	4258	5953
17	39866816	40583610	ENSG00000173801	JUP	locus2013	17	39775692	rs11654626	17	40164950	A	G	0.220676	-0.000817603	0.00299059	0.784552	-0.462203	0.0569046	4.56989e-16	0.00176893	0.00647397	0.784671	0.860689	0.313251	8	9197	10098	5284		rs11654626	17	40164950	A	G	0.220676	-0.00104771	0.0104147	0.919868	-0.462203	0.0569046	4.56989e-16	0.00226678	0.0225345	0.919875	0.548852	0.529925	8	10110	7357	4037
17	39870477	40680934	ENSG00000108774	RAB5C	locus2013	17	40276994	rs8064376	17	40289765	T	C	0.234592	-0.00538714	0.00285834	0.0594687	0.322289	0.0386891	8.06944e-17	-0.0167153	0.00909302	0.0660256	0.0736948	0.395197	18	2423	3073	4497		rs8064376	17	40289765	T	C	0.234592	0.0072486	0.0102008	0.477338	0.322289	0.0386891	8.06944e-17	0.022491	0.0317661	0.478933	0.223589	0.329842	17	6169	4036	6069
17	39950975	40316777	ENSG00000131473	ACLY	locus2013	17	40023161	rs79892925	17	40171819	G	A	0.121272	-0.0055467	0.0041254	0.178779	0.525493	0.0611302	8.23296e-18	-0.0105552	0.00794598	0.184055	0.155368	0.667343	16	3992	4380	2224		rs79892925	17	40171819	G	A	0.121272	-0.00902752	0.0132331	0.495116	0.525493	0.0611302	8.23296e-18	-0.0171792	0.0252614	0.496469	0.590947	0.438387	16	6360	7722	4939
17	39950975	40649936	ENSG00000141696	LEPREL4	locus2013	17	39958199	rs57825218	17	40159925	A	G	0.166004	-0.00591205	0.00354285	0.095171	0.382204	0.0513344	9.6667e-14	-0.0154683	0.00949949	0.103455	0.0573585	0.85594	20	3014	2741	904		rs57825218	17	40159925	A	G	0.166004	0.00397603	0.0116131	0.73207	0.382204	0.0513344	9.6667e-14	0.0104029	0.0304167	0.732341	0.518002	0.251131	20	8530	7071	7013
17	40222452	40932453	ENSG00000177469	PTRF	locus2013	17	40554470	rs59371909	17	40548806	T	G	0.920477	0.00817501	0.00423848	0.0537604	0.365355	0.0544092	1.88139e-11	0.0223755	0.0120701	0.0637671	0.0310854	0.343581	11	2365	2143	5005		rs59371909	17	40548806	T	G	0.920477	-0.0320561	0.0160004	0.0451282	0.365355	0.0544092	1.88139e-11	-0.0877397	0.0457018	0.0548795	0.0438788	0.123566	11	1382	1421	8579
17	40295870	41062025	ENSG00000108784	NAGLU	locus2014	17	40688190	rs4793099	17	40686040	T	C	0.754473	-0.000597215	0.00276918	0.829249	0.342401	0.043666	4.45675e-15	-0.0017442	0.00809058	0.829312	0.586625	0.0169582	20	9571	8345	9699		rs4793099	17	40686040	T	C	0.754473	0.0339734	0.0100691	0.000740746	0.342401	0.043666	4.45675e-15	0.0992212	0.0320141	0.00193978	0.00357788	0.404563	20	191	342	5271
17	40332156	41083750	ENSG00000037042	TUBG2	locus2014	17	40811323	rs7225109	17	40807170	G	A	0.522863	-0.00701851	0.00245151	0.00419737	-0.513483	0.0373155	4.39912e-43	0.0136684	0.00487651	0.00506432	0.0225417	0.713215	20	830	1876	1905		rs7225109	17	40807170	G	A	0.522863	-0.00742843	0.00865404	0.390684	-0.513483	0.0373155	4.39912e-43	0.0144668	0.0168864	0.391603	0.0266754	0.0157818	20	5286	1048	10209
17	40338997	41073783	ENSG00000131470	PSMC3IP	locus2014	17	40724333	rs8068548	17	40752166	T	C	0.523857	-0.00725253	0.00244916	0.00306414	-0.301277	0.038249	3.36067e-15	0.0240726	0.00868477	0.00557436	0.0102944	0.802789	18	861	1345	1281		rs8068548	17	40752166	T	C	0.523857	-0.00687433	0.00865536	0.427062	-0.301277	0.038249	3.36067e-15	0.0228173	0.0288746	0.429398	0.146022	0.0290611	18	5689	3086	9971
17	40338997	41027075	ENSG00000131462	TUBG1	locus2014	17	40761694	rs7221994	17	40803145	T	C	0.521869	-0.00683215	0.00245091	0.00530997	0.282519	0.0383769	1.81589e-13	-0.024183	0.00927631	0.009135	0.0180183	0.294992	20	1043	1710	5476		rs7221994	17	40803145	T	C	0.521869	-0.00715763	0.0086529	0.408127	0.282519	0.0383769	1.81589e-13	-0.025335	0.0308204	0.411065	0.316865	0.0219399	20	5501	5062	10102
17	40530895	41014734	ENSG00000108797	CNTNAP1	locus2014	17	40834631	rs8075910	17	40793704	T	G	0.4334	0.00599316	0.00249143	0.0161498	0.289292	0.0394535	2.25944e-13	0.0207166	0.00906375	0.0222743	0.0108034	0.0796325	16	1524	1378	8297		rs8075910	17	40793704	T	G	0.4334	0.0152439	0.00872322	0.0805495	0.289292	0.0394535	2.25944e-13	0.0526938	0.0309982	0.0891502	0.133996	0.059443	16	1950	2908	9495
17	40606450	41606248	ENSG00000267060	PTGES3L	locus2014	17	41120105	rs7213940	17	41106265	T	C	0.902584	0.00508997	0.00417377	0.22265	0.349925	0.0473374	1.44473e-13	0.0145459	0.0120888	0.22888	0.22888	0.203402	6	4481	5249	6483		rs7213940	17	41106265	T	C	0.902584	0.00432156	0.0145675	0.766729	0.349925	0.0473374	1.44473e-13	0.01235	0.041664	0.766911	0.766911	0.946156	6	8852	9167	409
17	40919117	41515927	ENSG00000267681	CTD-3199J23.6	locus2014	17	41296973	rs11650272	17	41326508	G	A	0.361829	-0.00307452	0.00257191	0.231923	-0.355166	0.0409624	4.30114e-18	0.00865657	0.00730994	0.236326	0.242089	0.488917	20	4565	5391	3662		rs11650272	17	41326508	G	A	0.361829	-0.0026399	0.00898922	0.769007	-0.355166	0.0409624	4.30114e-18	0.00743286	0.0253244	0.769136	0.763066	0.75209	20	8869	9144	2016
17	40941980	41935697	ENSG00000198496	NBR2	locus2014	17	41277627	rs4793236	17	41436440	C	T	0.361829	-0.0029984	0.00258742	0.246522	-1.07368	0.0313058	8.84789e-258	0.00279264	0.00241123	0.246791	0.438591	0.567299	20	4679	7244	3018		rs4793236	17	41436440	C	T	0.361829	-0.00260252	0.00898914	0.772185	-1.07368	0.0313058	8.84789e-258	0.00242392	0.00837257	0.772193	0.946188	0.729936	20	8892	10473	2228
17	41014734	41768958	ENSG00000188554	NBR1	locus2014	17	41322498	rs36062488	17	41337472	T	C	0.634195	0.00300016	0.00255133	0.239628	0.329004	0.0375744	2.02169e-18	0.00911892	0.00782434	0.243835	0.291872	0.593801	20	4652	5880	2808		rs36062488	17	41337472	T	C	0.634195	0.00392785	0.00896818	0.661403	0.329004	0.0375744	2.02169e-18	0.0119386	0.0272927	0.6618	0.747235	0.695914	20	7907	9038	2510
17	41028844	41837719	ENSG00000012048	BRCA1	locus2014	17	41196312	rs34983914	17	41402342	T	C	0.335984	-0.00322426	0.00265693	0.224927	0.248999	0.0428831	6.38096e-09	-0.0129489	0.010901	0.234887	0.178192	0.866769	17	4547	4666	838		rs34983914	17	41402342	T	C	0.335984	-0.00185063	0.00914531	0.839637	0.248999	0.0428831	6.38096e-09	-0.00743227	0.0367506	0.839733	0.885804	0.619181	17	9438	10075	3244
17	41232698	41778263	ENSG00000175832	ETV4	locus2014	17	41605212	rs12603164	17	41618566	G	C	0.292247	-0.000352328	0.00263933	0.893805	0.238206	0.0423279	1.82694e-08	-0.00147909	0.0110832	0.893834	0.982137	0.6402	19	10046	10745	2441		rs12603164	17	41618566	G	C	0.292247	0.00605716	0.00949778	0.52364	0.238206	0.0423279	1.82694e-08	0.0254282	0.0401273	0.526284	0.672037	0.627727	18	6660	8406	3179
17	41388787	42338482	ENSG00000108861	DUSP3	locus2014	17	41843489	rs57227660	17	41858984	C	T	0.311133	-0.00456313	0.00269536	0.0904638	-0.575761	0.0385704	2.18125e-50	0.00792539	0.0047114	0.0925353	0.0722711	0.220771	20	2848	3037	6279		rs57227660	17	41858984	C	T	0.311133	0.0145864	0.00934327	0.118485	-0.575761	0.0385704	2.18125e-50	-0.0253341	0.0163162	0.120496	0.258755	0.548728	20	2354	4406	3855
17	41531023	42480313	ENSG00000267166	RP11-527L4.5	locus2014	17	41991801	rs16940368	17	41995031	G	T	0.0447316	-0.00464425	0.00504171	0.356964	0.738965	0.0660332	4.52245e-29	-0.0062848	0.00684574	0.358587	0.410674	0.031513	13	5767	7003	9277		rs16940368	17	41995031	G	T	0.0447316	0.00605638	0.0208972	0.771955	0.738965	0.0660332	4.52245e-29	0.00819576	0.0282885	0.77203	0.145404	0.476871	13	8890	3076	4588
17	41536884	42438404	ENSG00000108852	MPP2	locus2014	17	41952725	rs117706021	17	42010991	C	G	0.0715706	0.000326701	0.00517706	0.949682	-0.823208	0.096093	1.06414e-17	-0.000396863	0.00628905	0.949684	0.289136	0.282048	20	10469	5858	5603		rs117706021	17	42010991	C	G	0.0715706	-0.0218518	0.0167634	0.192388	-0.823208	0.096093	1.06414e-17	0.0265447	0.0205978	0.197498	0.118062	0.385484	20	3321	2657	5462
17	41630895	42485713	ENSG00000267496	FAM215A	locus2014	17	41994576	rs1662746	17	41993017	C	T	0.466203	-0.00021528	0.00244684	0.92989	0.404448	0.0383441	5.19774e-26	-0.000532281	0.00605005	0.929893	0.417992	0.361879	20	10316	7072	4833		rs1662746	17	41993017	C	T	0.466203	0.00475292	0.00865857	0.583055	0.404448	0.0383441	5.19774e-26	0.0117516	0.0214373	0.583565	0.0879428	0.0615624	20	7194	2205	9461
17	41826492	42353708	ENSG00000161653	NAGS	locus2015	17	42081914	rs9890091	17	42101075	T	C	0.209742	-0.00456624	0.00305241	0.134668	-0.406965	0.0471202	5.78368e-18	0.0112202	0.0076121	0.140482	0.415278	0.265041	10	3474	7045	5773		rs9890091	17	42101075	T	C	0.209742	-0.0117871	0.0106122	0.266692	-0.406965	0.0471202	5.78368e-18	0.0289633	0.0262911	0.270618	0.455625	0.742564	10	4100	6460	2121
17	41919054	42818359	ENSG00000108309	RUNDC3A	locus2015	17	42385781	rs11651393	17	42382404	T	C	0.369781	0.00461279	0.00254257	0.0696429	-0.232904	0.0404314	8.38762e-09	-0.0198056	0.0114454	0.0835527	0.0835527	0.037011	9	2719	3273	9136		rs11651393	17	42382404	T	C	0.369781	-0.0121942	0.00895898	0.173477	-0.232904	0.0404314	8.38762e-09	0.0523572	0.0395256	0.185291	0.185291	0.76936	9	3162	3562	1846
17	41949551	42632847	ENSG00000267080	ASB16-AS1	locus2015	17	42253341	rs12947939	17	42250378	T	G	0.271372	-6.93031e-05	0.00271879	0.979664	-0.317524	0.0386464	2.10186e-16	0.000218261	0.0085625	0.979664	0.304193	0.139366	20	10682	6011	7357		rs12947939	17	42250378	T	G	0.271372	0.0230648	0.0097286	0.0177487	-0.317524	0.0386464	2.10186e-16	-0.0726394	0.031889	0.0227336	0.0140777	0.0860056	20	803	729	9124
17	42005193	42334342	ENSG00000260793	RP5-882C2.2	locus2015	17	42298769	rs4793083	17	42312973	T	C	0.697813	0.00169652	0.00259045	0.512523	0.314953	0.0387348	4.25709e-16	0.00538658	0.00825151	0.513885	0.468969	0.542512	16	7103	7497	3209		rs4793083	17	42312973	T	C	0.697813	-0.0320644	0.00944074	0.00068282	0.314953	0.0387348	4.25709e-16	-0.101807	0.032485	0.00172461	0.00049793	0.274919	15	177	139	6716
17	42009211	42321748	ENSG00000141349	G6PC3	locus2015	17	42148103	rs3744419	17	42082641	T	C	0.209742	-0.00468091	0.00307325	0.12773	0.341062	0.0533334	1.60646e-10	-0.0137245	0.00926288	0.138429	0.228106	0.251345	12	3450	5240	5926		rs3744419	17	42082641	T	C	0.209742	-0.0116177	0.0106122	0.273625	0.341062	0.0533334	1.60646e-10	-0.0340633	0.0315677	0.280563	0.260351	0.424003	12	4178	4428	5078
17	42012893	42919009	ENSG00000030582	GRN	locus2015	17	42422614	rs850738	17	42434630	G	A	0.412525	0.00633187	0.00252396	0.0121175	-0.374729	0.0375161	1.71184e-23	-0.0168972	0.00694462	0.0149687	0.155524	0.0240165	20	1280	4381	9474		rs850738	17	42434630	G	A	0.412525	-0.0181209	0.00879877	0.039448	-0.374729	0.0375161	1.71184e-23	0.0483574	0.0239743	0.0436899	0.0126968	0.442788	20	1237	691	4901
17	42035360	42890141	ENSG00000013306	SLC25A39	locus2015	17	42396993	rs11654436	17	42393462	C	A	0.403579	0.00400259	0.00249582	0.108776	-0.397134	0.0368014	3.78492e-27	-0.0100787	0.0063536	0.112672	0.0390077	0.0123466	20	3129	2332	9866		rs11654436	17	42393462	C	A	0.403579	-0.0108757	0.00881289	0.21718	-0.397134	0.0368014	3.78492e-27	0.0273854	0.0223359	0.220172	0.223516	0.759831	20	3580	4033	1938
17	42308825	43277652	ENSG00000161692	DBF4B	locus2015	17	42785976	rs61749923	17	42786213	C	G	0.147117	-0.00533856	0.00339732	0.11609	-0.926717	0.0510547	1.25056e-73	0.00576072	0.00367969	0.117455	0.00450487	0.0027488	20	3201	990	10291		rs61749923	17	42786213	C	G	0.147117	0.00420018	0.0121982	0.730599	-0.926717	0.0510547	1.25056e-73	-0.00453232	0.0131651	0.730646	0.141817	0.024869	20	8517	3018	10051
17	42371311	43208121	ENSG00000180336	C17orf104	locus2015	17	42733762	rs12936472	17	42717345	G	A	0.494036	0.00297261	0.00244842	0.224712	0.283696	0.0383287	1.34502e-13	0.0104782	0.00874577	0.230885	0.119388	0.104912	20	4496	3858	7846		rs12936472	17	42717345	G	A	0.494036	0.0236382	0.00865369	0.00630328	0.283696	0.0383287	1.34502e-13	0.0833223	0.0325144	0.0103883	0.0829476	0.0197242	20	492	2101	10143
17	42441262	43436472	ENSG00000167131	CCDC103	locus2015	17	42976510	rs72826899	17	42937171	A	G	0.109344	-0.0119201	0.00379314	0.00167483	1.38628	0.0577753	3.18499e-127	-0.00859864	0.00275956	0.0018336	0.00143265	0.0044578	20	579	660	10193		rs72826899	17	42937171	A	G	0.109344	-0.0355811	0.013864	0.0102747	1.38628	0.0577753	3.18499e-127	-0.0256666	0.0100579	0.0107141	0.0866126	0.0824055	20	505	2179	9176
17	42485713	43316642	ENSG00000214447	FAM187A	locus2015	17	42977135	rs76829857	17	42975596	G	A	0.10835	-0.0114606	0.0037937	0.00251975	1.15833	0.0597405	9.49171e-84	-0.00989407	0.00331466	0.00283628	0.00129818	0.00890907	20	676	643	10004		rs76829857	17	42975596	G	A	0.10835	-0.0366557	0.01392	0.00845565	1.15833	0.0597405	9.49171e-84	-0.0316453	0.0121276	0.00907124	0.0977663	0.154609	20	460	2361	8197
17	42493017	43449181	ENSG00000224911	AC015936.3	locus2015	17	42980529	rs12947309	17	42974143	T	C	0.262425	-0.00104458	0.00274187	0.703223	-0.507098	0.042828	2.41445e-32	0.00205992	0.00540979	0.703369	0.00803198	4.62783e-05	20	8574	1227	10603		rs12947309	17	42974143	T	C	0.262425	0.0017996	0.00981729	0.854556	-0.507098	0.042828	2.41445e-32	-0.00354882	0.0193621	0.854573	0.839633	0.321021	20	9575	9736	6169
17	42634685	43212521	ENSG00000267160	RP11-1072C15.4	locus2015	17	42751057	rs11079295	17	42760148	T	C	0.498012	0.00296625	0.00244888	0.225794	0.376381	0.0379031	3.07959e-23	0.00788097	0.00655462	0.229227	0.168673	0.175616	20	4484	4533	6869		rs11079295	17	42760148	T	C	0.498012	0.0241832	0.0086539	0.00519819	0.376381	0.0379031	3.07959e-23	0.064252	0.0238855	0.00714519	0.0867073	0.291387	20	404	2182	6503
17	42637243	43449181	ENSG00000172992	DCAKD	locus2015	17	43100708	rs55897749	17	43136303	C	T	0.582505	0.00111302	0.00251828	0.658505	0.786269	0.0374325	5.90235e-98	0.00141558	0.00320353	0.658576	0.00314145	0.000860989	20	8248	880	10456		rs55897749	17	43136303	C	T	0.582505	0.0101204	0.00876078	0.24801	0.786269	0.0374325	5.90235e-98	0.0128715	0.0111591	0.248724	0.826748	0.921155	20	3854	9638	609
17	42645948	43237123	ENSG00000073670	ADAM11	locus2015	17	42836399	rs4793150	17	42853246	C	A	0.67495	0.000621084	0.00251672	0.805076	-0.273688	0.0395833	4.70398e-12	-0.00226932	0.00920145	0.805198	0.321637	0.0686595	13	9373	6181	8501		rs4793150	17	42853246	C	A	0.67495	0.0120722	0.00922489	0.190652	-0.273688	0.0395833	4.70398e-12	-0.0441093	0.0343043	0.198504	0.109731	0.259293	13	3328	2542	6924
17	42648641	43265323	ENSG00000131094	C1QL1	locus2015	17	43037061	rs12601410	17	43048374	T	C	0.233598	-0.000915901	0.00273861	0.738047	-0.268376	0.0421512	1.92787e-10	0.00341275	0.0102184	0.738395	0.9443	0.061979	15	8860	10562	8632		rs12601410	17	43048374	T	C	0.233598	-0.00602	0.0102083	0.55538	-0.268376	0.0421512	1.92787e-10	0.0224312	0.0382	0.557066	0.640676	0.887235	15	6955	8146	896
17	42659500	43463493	ENSG00000136448	NMT1	locus2015	17	43128978	rs7214267	17	43157709	A	G	0.527833	0.00437313	0.00246127	0.0756049	-0.428328	0.039342	1.32499e-27	-0.0102098	0.00582225	0.0795026	0.0239921	0.00774279	20	2667	1920	10062		rs7214267	17	43157709	A	G	0.527833	0.00774621	0.00865439	0.370754	-0.428328	0.039342	1.32499e-27	-0.0180848	0.0202732	0.372365	0.447828	0.762721	20	5103	6375	1904
17	42672025	43233408	ENSG00000182963	GJC1	locus2015	17	42875816	rs429248	17	42917862	A	G	0.408549	0.00232308	0.00252352	0.357276	0.440692	0.0405439	1.61054e-27	0.00527143	0.00574678	0.358994	0.126621	0.0220072	20	5771	3964	9539		rs429248	17	42917862	A	G	0.408549	0.0078015	0.00878782	0.374668	0.440692	0.0405439	1.61054e-27	0.0177028	0.0200074	0.376256	0.226181	0.223542	20	5148	4069	7337
17	42693934	43252998	ENSG00000131097	HIGD1B	locus2015	17	42923721	rs36120415	17	42959491	G	A	0.371769	-0.00648665	0.00250402	0.00958392	0.266499	0.0394093	1.35781e-11	-0.0243402	0.0100618	0.0155603	0.0740101	0.0192371	20	1296	3085	9633		rs36120415	17	42959491	G	A	0.371769	-0.0118124	0.00894354	0.186578	0.266499	0.0394093	1.35781e-11	-0.0443243	0.0341935	0.19488	0.364735	0.601687	20	3292	5554	3394
17	42793748	43281946	ENSG00000267288	RP13-890H12.2	locus2015	17	43246172	rs4792858	17	43244700	C	A	0.32008	-0.0107112	0.00264871	5.25638e-05	-0.268552	0.0428025	3.5142e-10	0.039885	0.0117341	0.000676151	0.00229348	0.224911	20	425	779	6236		rs4792858	17	43244700	C	A	0.32008	0.00208194	0.00927873	0.822463	-0.268552	0.0428025	3.5142e-10	-0.00775246	0.034573	0.822575	0.885452	0.491872	20	9301	10072	4432
17	42815385	43276993	ENSG00000161714	PLCD3	locus2015	17	43186335	rs10451271	17	43111154	G	A	0.362823	0.00458803	0.00250053	0.0665321	-0.264321	0.0393565	1.86688e-11	-0.0173578	0.0098069	0.0767342	0.0660317	0.360006	17	2631	2909	4851		rs10451271	17	43111154	G	A	0.362823	0.0100158	0.00898643	0.265042	-0.264321	0.0393565	1.86688e-11	-0.0378927	0.0344631	0.271543	0.322026	0.856859	17	4109	5120	1132
17	42842646	43468366	ENSG00000233175	CTD-2020K17.3	locus2015	17	43315395	rs7224548	17	43337136	T	G	0.67992	-0.00346301	0.00265545	0.192195	-0.624342	0.0423466	3.38233e-49	0.00554666	0.0042698	0.193929	0.00524166	0.00713244	20	4103	1045	10080		rs7224548	17	43337136	T	G	0.67992	0.017522	0.00927354	0.0588296	-0.624342	0.0423466	3.38233e-49	-0.0280648	0.0149748	0.0609115	0.27316	0.730686	20	1484	4574	2224
17	42856018	43367152	ENSG00000233483	CTD-2020K17.4	locus2015	17	43322553	rs28544002	17	43325839	C	T	0.173956	-0.00510077	0.00337063	0.130204	-0.291433	0.0416339	2.5616e-12	0.0175024	0.0118329	0.139106	0.176862	0.374634	12	3455	4650	4694		rs28544002	17	43325839	C	T	0.173956	-0.00173657	0.0113964	0.878888	-0.291433	0.0416339	2.5616e-12	0.00595873	0.0391141	0.878917	0.884398	0.717798	12	9782	10062	2328
17	42972648	43493798	ENSG00000225190	PLEKHM1	locus2015	17	43513266	rs79724577	17	43463493	C	A	0.191849	-0.0179809	0.00326184	3.53773e-08	-0.467817	0.0554087	3.09228e-17	0.0384358	0.00832703	3.91618e-06	1.94978e-05	0.371534	8	109	185	4721		rs55669501	17	44202564	A	G	0.240557	-0.0195146	0.0101437	0.0543776	-0.391381	0.051255	2.24143e-14	0.0498608	0.0267276	0.0621085	0.0621085	NA	NA	1512	1743	NA
17	43902528	44358098	ENSG00000267246	RP11-798G7.7	locus2016	17	43627147	rs75257416	17	44349079	A	C	0.200795	-0.0189179	0.0037049	3.28742e-07	0.679402	0.0547866	2.58478e-35	-0.0278449	0.00589738	2.34021e-06	3.61761e-08	0.0215208	6	95	52	9554		rs112073200	17	44201791	C	G	0.240557	-0.0204488	0.0101442	0.0438182	0.593762	0.0506024	8.54572e-32	-0.0344395	0.0173348	0.0469533	0.0469533	NA	NA	1274	1478	NA
17	44058967	44358098	ENSG00000214425	LRRC37A4P	locus2017	17	43578685	rs2732708	17	44351387	T	C	0.242545	-0.0183435	0.0031299	4.60876e-09	-1.25329	0.044714	7.20212e-173	0.0146362	0.00255136	9.65661e-09	1.65052e-09	0.568016	6	33	27	3013		rs112073200	17	44201791	C	G	0.240557	-0.0204488	0.0101442	0.0438182	-1.24899	0.0445606	7.20228e-173	0.0163723	0.00814286	0.0443643	0.0443643	NA	NA	1245	1437	NA
17	44093319	44357351	ENSG00000262881	RP11-669E14.4	locus2017	17	43985036	rs62061821	17	44186055	A	G	0.240557	-0.0192842	0.00308751	4.21412e-10	-0.480286	0.0513105	7.945e-21	0.0401515	0.00772822	2.04229e-07	2.57633e-07	0.639356	3	62	78	2445		rs112333322	17	44126673	G	A	0.240557	-0.0231147	0.0101433	0.0226783	-0.484273	0.0518096	9.00309e-21	0.0477307	0.0215589	0.0268312	0.0268312	NA	NA	890	1054	NA
17	44093319	44357351	ENSG00000261575	RP11-259G18.1	locus2017	17	44344403	rs73984689	17	44184404	A	G	0.240557	-0.0193999	0.00308005	3.00397e-10	-0.424236	0.0505905	5.04278e-17	0.0457291	0.00908013	4.74925e-07	5.90046e-07	0.964199	3	75	92	212		rs112333322	17	44126673	G	A	0.240557	-0.0231147	0.0101433	0.0226783	-0.421126	0.0520225	5.72311e-16	0.0548878	0.0250223	0.0282675	0.0282675	NA	NA	923	1089	NA
17	44093319	44358098	ENSG00000263503	RP11-707O23.5	locus2017	17	43678235	rs75257416	17	44349079	A	C	0.200795	-0.0189179	0.0037049	3.28742e-07	1.3288	0.0494941	8.99046e-159	-0.0142368	0.00283814	5.26878e-07	2.48533e-09	0.00573181	6	76	29	10143		rs112073200	17	44201791	C	G	0.240557	-0.0204488	0.0101442	0.0438182	1.1457	0.0464839	3.93955e-134	-0.0178483	0.00888367	0.0445247	0.0445247	NA	NA	1246	1441	NA
17	44093319	44357351	ENSG00000264070	DND1P1	locus2017	17	43663237	rs62063208	17	44212032	A	C	0.240557	-0.0193621	0.00308126	3.30319e-10	-0.4811	0.0508957	3.30294e-21	0.0402455	0.00769065	1.66737e-07	2.59014e-07	0.622573	3	58	79	2578		rs112560196	17	44200078	T	A	0.240557	-0.020612	0.010144	0.0421596	-0.480222	0.0509461	4.25708e-21	0.0429217	0.0216087	0.0469984	0.0469984	NA	NA	1276	1480	NA
17	44093319	44357351	ENSG00000204652	RPS26P8	locus2017	17	43685909	rs2732705	17	44351929	G	T	0.243539	-0.0187224	0.0031221	2.01317e-09	0.439918	0.0517991	2.01766e-17	-0.0425588	0.00868788	9.65004e-07	6.08749e-07	0.331335	4	84	93	5113		rs112073200	17	44201791	C	G	0.240557	-0.0204488	0.0101442	0.0438182	0.413443	0.0512959	7.63196e-16	-0.0494599	0.0252915	0.0505134	0.0505134	NA	NA	1315	1551	NA
17	44093319	44357351	ENSG00000204650	CRHR1-IT1	locus2017	17	43697694	rs2696532	17	44355602	G	A	0.236581	-0.0186954	0.0031419	2.6757e-09	-0.908794	0.0498626	3.21188e-74	0.0205717	0.0036368	1.54468e-08	4.55273e-09	0.308477	4	37	33	5335		rs55669501	17	44202564	A	G	0.240557	-0.0195146	0.0101437	0.0543776	-0.876658	0.0488084	3.92275e-72	0.0222602	0.011637	0.0557641	0.0557641	NA	NA	1405	1643	NA
17	44093319	44848517	ENSG00000176681	LRRC37A	locus2017	17	44370099	rs2732705	17	44351929	G	T	0.243539	-0.0187224	0.0031221	2.01317e-09	1.12471	0.0473646	1.21376e-124	-0.0166464	0.00286306	6.09232e-09	8.77291e-09	0.00641194	12	27	38	10111		rs55686102	17	44202608	T	C	0.240557	-0.0193824	0.0101439	0.0560387	1.08901	0.0469609	5.78053e-119	-0.0177981	0.00934639	0.0568736	0.0568736	NA	NA	1417	1661	NA
17	44093319	44357351	ENSG00000120088	CRHR1	locus2017	17	43699267	rs17577369	17	44192923	G	A	0.240557	-0.0191003	0.00308719	6.13343e-10	-0.910088	0.0488538	1.87621e-77	0.0209873	0.00357437	4.31594e-09	4.09354e-09	0.713467	3	21	32	1904		rs55686102	17	44202608	T	C	0.240557	-0.0193824	0.0101439	0.0560387	-0.899999	0.0486325	1.84238e-76	0.021536	0.011331	0.0573504	0.0573504	NA	NA	1425	1667	NA
17	44093319	44358098	ENSG00000264589	MAPT-AS1	locus2017	17	43921017	rs3087534	17	44198806	C	T	0.240557	-0.0192693	0.0030801	3.9482e-10	-0.683116	0.0500216	1.84851e-42	0.0282079	0.0049595	1.28792e-08	1.53102e-08	0.667732	4	36	41	2222		rs55686102	17	44202608	T	C	0.240557	-0.0193824	0.0101439	0.0560387	-0.680563	0.0500583	4.26324e-42	0.0284799	0.0150517	0.0584725	0.0584725	NA	NA	1444	1681	NA
17	44093319	44357351	ENSG00000159314	ARHGAP27	locus2017	17	43471275	rs8080583	17	44162597	A	C	0.246521	-0.0191638	0.00302886	2.49866e-10	0.255448	0.0456261	2.15938e-08	-0.0750203	0.0178924	2.75455e-05	3.03971e-05	0.495305	4	180	215	3605		rs55669501	17	44202564	A	G	0.240557	-0.0195146	0.0101437	0.0543776	0.284295	0.0515251	3.43649e-08	-0.068642	0.0377868	0.0692841	0.0692841	NA	NA	1630	1859	NA
17	44093319	44848517	ENSG00000214401	KANSL1-AS1	locus2017	17	44270942	rs75257416	17	44349079	A	C	0.200795	-0.0189179	0.0037049	3.28742e-07	1.17535	0.0511986	1.26373e-116	-0.0160955	0.0032292	6.21647e-07	9.40305e-10	0.000172276	13	79	25	10563		rs199447	17	44812188	T	C	0.222664	-0.024612	0.0104111	0.0180782	1.07113	0.0473742	3.45531e-113	-0.0229776	0.00977271	0.0187131	0.0558301	0.385598	9	718	1645	5460
17	44279101	45252313	ENSG00000238083	LRRC37A2	locus2017	17	44588877	rs117300236	17	44753350	G	A	0.715706	0.0149774	0.00319592	2.78024e-06	-0.717067	0.0416165	1.57213e-66	-0.0208871	0.00461885	6.12178e-06	4.0012e-09	0.0825834	15	121	31	8249		rs117300236	17	44753350	G	A	0.715706	0.017148	0.00959609	0.073941	-0.717067	0.0416165	1.57213e-66	-0.0239141	0.0134542	0.0754951	0.0757206	0.89368	8	1740	1962	837
17	44279101	45248292	ENSG00000185829	ARL17A	locus2017	17	44594068	rs117300236	17	44753350	G	A	0.715706	0.0149774	0.00319592	2.78024e-06	-0.475764	0.0429776	1.75321e-28	-0.0314808	0.00729461	1.59149e-05	7.32594e-08	0.0546619	12	148	59	8771		rs117300236	17	44753350	G	A	0.715706	0.017148	0.00959609	0.073941	-0.475764	0.0429776	1.75321e-28	-0.0360431	0.020431	0.0777082	0.0847111	0.773674	8	1775	2141	1809
17	44279101	45247872	ENSG00000232300	FAM215B	locus2017	17	44636196	rs117300236	17	44753350	G	A	0.715706	0.0149774	0.00319592	2.78024e-06	-0.466888	0.0430156	1.91071e-27	-0.0320793	0.00745597	1.68883e-05	9.47819e-08	0.0638048	12	154	63	8593		rs117300236	17	44753350	G	A	0.715706	0.017148	0.00959609	0.073941	-0.466888	0.0430156	1.91071e-27	-0.0367283	0.02083	0.0778599	0.0564504	0.753361	8	1779	1658	2001
17	44279101	45049345	ENSG00000073969	NSF	locus2017	17	44668035	rs117300236	17	44753350	G	A	0.715706	0.0149774	0.00319592	2.78024e-06	-0.39468	0.0432961	7.80714e-20	-0.0379483	0.0091049	3.07423e-05	1.00458e-05	0.0157239	10	188	161	9746		rs117300236	17	44753350	G	A	0.715706	0.017148	0.00959609	0.073941	-0.39468	0.0432961	7.80714e-20	-0.0434479	0.0247764	0.0794987	0.108096	0.330669	7	1808	2514	6058
17	44307622	45290078	ENSG00000228696	ARL17B	locus2017	17	44352150	rs12951057	17	44794558	G	C	0.166004	0.0196161	0.00358814	4.5789e-08	0.948857	0.0630181	3.11006e-51	0.0206734	0.00402308	2.7665e-07	1.67886e-08	0.00019158	8	70	45	10556		rs3809857	17	44848314	T	G	0.331014	-0.00368297	0.00921481	0.689393	0.411671	0.046287	5.90066e-19	-0.00894638	0.0224065	0.68969	0.156121	0.0868337	8	8155	3222	9114
17	44316076	45046368	ENSG00000265411	RN7SL656P	locus2017	17	44397045	rs199447	17	44812188	T	C	0.222664	-0.0159638	0.00307135	2.01842e-07	0.445793	0.0512969	3.61022e-18	-0.0358098	0.00802785	8.16939e-06	3.00098e-06	0.00145304	11	126	124	10388		rs199447	17	44812188	T	C	0.222664	-0.024612	0.0104111	0.0180782	0.445793	0.0512969	3.61022e-18	-0.0552094	0.0242028	0.0225413	0.0646735	0.462899	8	800	1783	4713
17	44316076	45046368	ENSG00000265315	RN7SL199P	locus2017	17	44614900	rs199447	17	44812188	T	C	0.222664	-0.0159638	0.00307135	2.01842e-07	0.445793	0.0512969	3.61022e-18	-0.0358098	0.00802785	8.16939e-06	3.00098e-06	0.00145304	11	127	125	10389		rs199447	17	44812188	T	C	0.222664	-0.024612	0.0104111	0.0180782	0.445793	0.0512969	3.61022e-18	-0.0552094	0.0242028	0.0225413	0.0646735	0.462899	8	801	1784	4714
17	44316076	45290078	ENSG00000260075	NSFP1	locus2017	17	44450221	rs12951057	17	44794558	G	C	0.166004	0.0196161	0.00358814	4.5789e-08	1.16393	0.0615263	8.16778e-80	0.0168533	0.00320892	1.50437e-07	3.08158e-06	2.03937e-06	11	57	128	10658		rs3809857	17	44848314	T	G	0.331014	-0.00368297	0.00921481	0.689393	0.659213	0.0451459	2.73422e-48	-0.00558691	0.0139837	0.689503	0.349313	0.133831	8	8153	5392	8456
17	44348298	44967722	ENSG00000186868	MAPT	locus2017	17	43971748	rs199525	17	44847834	G	T	0.220676	-0.0167006	0.00306158	4.90028e-08	-1.26759	0.0369597	8.84889e-258	0.0131751	0.00244564	7.1573e-08	8.2267e-09	0.000357965	16	48	37	10528		rs111519055	17	44159672	G	A	0.240557	-0.0205134	0.0101452	0.0431794	-1.36582	0.0398239	8.84799e-258	0.0150191	0.00744084	0.0435427	0.0435427	NA	NA	1235	1411	NA
17	44753350	45391763	ENSG00000108379	WNT3	locus2017	17	44839872	rs77768380	17	44891767	T	A	0.147117	-0.00316534	0.00354825	0.372348	0.716498	0.0550774	1.08848e-38	-0.00441779	0.00496384	0.373469	5.30004e-06	0.512837	8	5902	141	3458		rs12939722	17	44915660	G	A	0.143141	0.00647237	0.0123353	0.59979	0.600079	0.0585563	1.20949e-24	0.0107859	0.0205831	0.600267	0.453678	0.813905	6	7355	6434	1480
17	44753350	45104479	ENSG00000120071	KANSL1	locus2017	17	44107282	rs4968241	17	44880353	A	G	0.291252	0.00175791	0.00263634	0.504901	0.42572	0.0411741	4.66869e-25	0.00412925	0.00620552	0.505785	2.73916e-05	0.00100701	20	7004	208	10438		rs60372268	17	44947756	G	A	0.305169	0.0019542	0.00938254	0.83501	0.315916	0.0437827	5.37178e-13	0.00618581	0.0297119	0.835078	0.304707	0.402747	18	9399	4925	5291
17	44787313	45513241	ENSG00000179673	RPRML	locus2017	17	45055523	rs736603	17	45024745	T	G	0.508946	-0.00297505	0.00243314	0.221436	0.309049	0.0388556	1.80896e-15	-0.00962647	0.00796548	0.226846	0.0194315	0.00476893	20	4472	1768	10185		rs736603	17	45024745	T	G	0.508946	-0.0110869	0.00864267	0.199558	0.309049	0.0388556	1.80896e-15	-0.0358743	0.0283267	0.205354	0.342129	0.0702557	20	3404	5327	9338
17	44800861	45643952	ENSG00000262879	RP11-156P1.3	locus2017	17	45061411	rs111958058	17	45147807	G	T	0.106362	0.00221147	0.00398555	0.578983	1.30211	0.0647389	5.65087e-90	0.00169837	0.00306201	0.579127	0.116513	0.00891371	20	7633	3816	10003		rs111958058	17	45147807	G	T	0.106362	-0.00412002	0.0140103	0.768703	1.30211	0.0647389	5.65087e-90	-0.00316411	0.0107608	0.768727	0.359939	0.0700155	20	8866	5510	9340
17	44912736	45356561	ENSG00000108433	GOSR2	locus2018	17	45000483	rs16941353	17	45033071	A	C	0.112326	0.00373339	0.00381899	0.328279	-0.649725	0.0598839	1.99982e-27	-0.00574611	0.00590167	0.330235	0.342332	0.0610725	18	5490	6356	8663		rs16941353	17	45033071	A	C	0.112326	-0.00610191	0.0136812	0.655591	-0.649725	0.0598839	1.99982e-27	0.00939153	0.0210746	0.655863	0.311191	0.104113	18	7852	5001	8880
17	44949709	45874715	ENSG00000178852	EFCAB13	locus2018	17	45400656	rs7221196	17	45374994	A	G	0.571571	-0.00111816	0.00246726	0.650405	0.6899	0.0374736	1.08658e-75	-0.00162076	0.00357734	0.650504	0.0164291	0.00663281	20	8174	1645	10101		rs7221196	17	45374994	A	G	0.571571	0.000381489	0.00872807	0.965137	0.6899	0.0374736	1.08658e-75	0.000552962	0.0126513	0.965137	0.312539	0.164193	20	10526	5023	8078
17	44952531	45819206	ENSG00000259207	ITGB3	locus2018	17	45331212	rs55677902	17	45322572	T	G	0.198807	-0.00319347	0.00321337	0.320317	-0.527331	0.0460498	2.31582e-30	0.00605591	0.00611656	0.322132	0.577283	0.0927475	20	5428	8283	8076		rs55677902	17	45322572	T	G	0.198807	-0.0190187	0.0108294	0.0790517	-0.527331	0.0460498	2.31582e-30	0.036066	0.0207763	0.0825781	0.109154	0.506107	20	1862	2534	4288
17	44991961	45781799	ENSG00000141279	NPEPPS	locus2018	17	45600308	rs7212751	17	45355499	G	A	0.389662	0.00116401	0.0024979	0.641218	-0.22513	0.0399796	1.79043e-08	-0.00517039	0.0111333	0.642355	0.776625	0.0833432	20	8117	9623	8232		rs7212751	17	45355499	G	A	0.389662	-0.0161196	0.00886621	0.0690501	-0.22513	0.0399796	1.79043e-08	0.0716013	0.0413844	0.0836035	0.180629	0.220194	20	1876	3514	7394
17	45188835	45964442	ENSG00000108424	KPNB1	locus2018	17	45726842	rs9905073	17	45468296	A	G	0.60338	0.0054045	0.00250259	0.0308066	-0.349365	0.0400392	2.64846e-18	-0.0154695	0.00737939	0.0360546	0.122084	0.0940887	20	1860	3902	8058		rs9905073	17	45468296	A	G	0.60338	0.00371793	0.00883295	0.673817	-0.349365	0.0400392	2.64846e-18	-0.010642	0.0253123	0.674174	0.802988	0.9079	20	8015	9451	714
17	45203468	46201311	ENSG00000228782	MRPL45P2	locus2018	17	45527934	rs6505062	17	45703264	C	T	0.55666	0.00561095	0.00246762	0.0229762	-0.635613	0.0380149	9.35427e-63	-0.00882761	0.003918	0.0242534	0.134677	0.0772767	20	1585	4063	8332		rs6505062	17	45703264	C	T	0.55666	0.00404015	0.00869854	0.642316	-0.635613	0.0380149	9.35427e-63	-0.00635631	0.0136906	0.642444	0.199927	0.144106	20	7711	3758	8313
17	45430534	46408832	ENSG00000159111	MRPL10	locus2018	17	45900638	rs8074177	17	45911065	G	A	0.816103	0.000379505	0.00304966	0.900966	-0.455816	0.0395964	1.15385e-30	-0.000832583	0.00669095	0.900972	0.00148182	0.000368547	20	10094	667	10526		rs8074177	17	45911065	G	A	0.816103	0.00679723	0.0111497	0.542103	-0.455816	0.0395964	1.15385e-30	-0.0149122	0.0244952	0.542669	0.0789996	0.318671	20	6810	2030	6195
17	45453358	46430565	ENSG00000141295	SCRN2	locus2018	17	45915058	rs2001380	17	45940310	G	A	0.632207	0.00467688	0.00257378	0.0691982	-0.393664	0.040676	3.73781e-22	-0.0118804	0.00665227	0.0741127	0.000782901	0.0278368	20	2579	562	9353		rs2001380	17	45940310	G	A	0.632207	-0.0103168	0.00896709	0.249931	-0.393664	0.040676	3.73781e-22	0.0262071	0.0229389	0.253257	0.183023	0.442486	20	3909	3541	4904
17	45514763	46500100	ENSG00000264920	RP11-6N17.4	locus2018	17	45968621	rs146084401	17	46000197	A	G	0.0407555	0.0183203	0.00611709	0.00274502	1.16164	0.0935124	1.97765e-35	0.0157711	0.00541679	0.00359682	0.0082302	0.0366364	19	734	1237	9150		rs146084401	17	46000197	A	G	0.0407555	-0.00907288	0.021874	0.678304	1.16164	0.0935124	1.97765e-35	-0.0078104	0.0188408	0.678473	0.0941176	0.12093	19	8055	2304	8630
17	45539117	46532906	ENSG00000108439	PNPO	locus2018	17	46018872	rs4793732	17	46033854	A	C	0.314115	0.0119021	0.00262924	5.98793e-06	0.451486	0.0424049	1.80049e-26	0.026362	0.00632804	3.10114e-05	4.07301e-05	0.0593792	20	191	232	8685		rs4793732	17	46033854	A	C	0.314115	-0.0231525	0.00936342	0.0134113	0.451486	0.0424049	1.80049e-26	-0.0512807	0.0212911	0.0160157	0.0579885	0.695192	20	651	1675	2520
17	45564796	46562455	ENSG00000108465	CDK5RAP3	locus2018	17	46045176	rs112104290	17	46063174	C	T	0.130219	-0.00889676	0.00391304	0.0229888	-0.916227	0.0648765	2.75494e-45	0.00971021	0.00432581	0.0247863	0.000529298	2.78014e-05	20	1603	502	10615		rs112104290	17	46063174	C	T	0.130219	-0.00298872	0.0128407	0.815952	-0.916227	0.0648765	2.75494e-45	0.00326199	0.0140166	0.815976	0.114118	0.0475037	20	9235	2596	9680
17	45805916	46650401	ENSG00000002919	SNX11	locus2018	17	46180719	rs3744347	17	46178674	A	G	0.76839	0.00171902	0.00295385	0.560594	0.326071	0.0411151	2.17951e-15	0.00527192	0.00908328	0.561646	0.0038158	0.000395601	20	7499	935	10517		rs7209730	17	46207499	T	C	0.769384	-0.00375258	0.0102543	0.714401	0.33607	0.0429043	4.76311e-15	-0.0111661	0.0305457	0.714699	0.211897	0.0725424	20	8381	3910	9301
17	45876932	46759046	ENSG00000108468	CBX1	locus2019	17	46147414	rs17693878	17	46328110	G	A	0.116302	-0.00859459	0.00408118	0.0352124	-0.419101	0.0657681	1.86083e-10	0.0205072	0.0102559	0.045549	0.0706662	0.235826	16	2039	2999	6099		rs17693878	17	46328110	G	A	0.116302	-0.0106981	0.0134781	0.427349	-0.419101	0.0657681	1.86083e-10	0.0255263	0.0324082	0.430902	0.542767	0.745064	16	5699	7285	2094
17	46380044	47326858	ENSG00000170703	TTLL6	locus2019	17	46839597	rs4793602	17	46879964	A	G	0.65507	0.00285141	0.00254223	0.262025	0.559755	0.0389207	6.71857e-47	0.00509403	0.00455548	0.263472	0.032023	0.037291	20	4850	2171	9134		rs4793602	17	46879964	A	G	0.65507	-0.000904218	0.0090876	0.920741	0.559755	0.0389207	6.71857e-47	-0.00161538	0.0162353	0.920743	0.164904	0.0697018	20	10122	3342	9347
17	46484307	47372328	ENSG00000159202	UBE2Z	locus2019	17	46985731	rs12940898	17	46981419	C	T	0.39165	0.00628309	0.00247062	0.0109868	-0.592827	0.0372335	4.46925e-57	-0.0105985	0.00422036	0.0120292	0.000158282	0.116761	20	1171	348	7655		rs12940898	17	46981419	C	T	0.39165	0.0248252	0.00886438	0.00510134	-0.592827	0.0372335	4.46925e-57	-0.041876	0.0151823	0.0058117	0.0539205	0.494551	20	349	1609	4411
17	46509701	47293150	ENSG00000248278	RP11-463M16.4	locus2019	17	46952222	rs56236620	17	46984832	C	A	0.558648	-0.0069216	0.00244341	0.00461479	0.463636	0.0359298	4.27706e-38	-0.014929	0.0053956	0.00565965	0.00286738	0.0795887	20	864	854	8298		rs56236620	17	46984832	C	A	0.558648	-0.0200526	0.00871014	0.0213234	0.463636	0.0359298	4.27706e-38	-0.0432507	0.0190832	0.0234256	0.0463735	0.68168	20	828	1467	2655
17	46558036	47488913	ENSG00000159210	SNF8	locus2019	17	47006678	rs28579683	17	47002515	T	C	0.265408	0.00837655	0.00271669	0.00204674	-0.692946	0.0402427	1.90748e-66	-0.0120883	0.00398285	0.00240465	0.000156939	0.0136229	20	636	347	9810		rs28579683	17	47002515	T	C	0.265408	0.0218321	0.00979536	0.0258259	-0.692946	0.0402427	1.90748e-66	-0.0315062	0.0142538	0.0270788	0.0809643	0.0672937	20	894	2068	9391
17	46563672	47411814	ENSG00000159199	ATP5G1	locus2019	17	46970127	rs67174000	17	46982380	A	G	0.280318	0.00828881	0.00267742	0.00196274	-0.483402	0.0398434	7.10087e-34	-0.0171468	0.00571618	0.00270247	0.000423157	0.10448	20	667	476	7854		rs67174000	17	46982380	A	G	0.280318	0.0227503	0.00963057	0.018162	-0.483402	0.0398434	7.10087e-34	-0.0470629	0.0202966	0.0204084	0.0573453	0.162585	20	755	1666	8092
17	47113314	47985173	ENSG00000064300	NGFR	locus2020	17	47572655	rs62077747	17	47555501	A	G	0.0506958	-0.00619622	0.00569947	0.276968	-0.59387	0.0729122	3.79283e-16	0.0104336	0.00968229	0.281212	0.0614719	0.323929	19	5030	2812	5177		rs62077747	17	47555501	A	G	0.0506958	0.0102962	0.019694	0.601108	-0.59387	0.0729122	3.79283e-16	-0.0173375	0.0332304	0.601855	0.284606	0.772599	19	7372	4692	1816
17	47632357	48494168	ENSG00000246640	RP11-1094H24.4	locus2020	17	48127713	rs80238887	17	48128211	C	G	0.0238569	-0.0203168	0.00725921	0.00513	0.776578	0.127246	1.04127e-09	-0.0261619	0.0102838	0.010959	0.007942	0.245491	9	1126	1222	5997		rs80238887	17	48128211	C	G	0.0238569	0.0611816	0.0284048	0.0312468	0.776578	0.127246	1.04127e-09	0.0787836	0.0387881	0.0422419	0.0258336	0.331527	9	1211	1022	6042
17	47993110	48706157	ENSG00000108823	SGCA	locus2020	17	48241575	rs2696295	17	48246827	T	C	0.621272	0.00116446	0.00252664	0.644889	-0.514589	0.0370551	7.58082e-44	-0.00226289	0.00491271	0.645071	0.487809	0.32672	19	8139	7648	5145		rs2696295	17	48246827	T	C	0.621272	-0.0154413	0.00891294	0.0831919	-0.514589	0.0370551	7.58082e-44	0.0300071	0.0174548	0.0855902	0.245316	0.413086	19	1896	4257	5186
17	48022950	48621991	ENSG00000005884	ITGA3	locus2020	17	48133332	rs878071	17	48142693	G	A	0.0944334	-0.00737538	0.00362508	0.0418968	-0.719504	0.0506256	7.69014e-46	0.0102506	0.00508966	0.0440082	0.0135813	0.0242511	20	2009	1526	9462		rs878071	17	48142693	G	A	0.0944334	0.0069232	0.0147803	0.639493	-0.719504	0.0506256	7.69014e-46	-0.00962219	0.0205535	0.639675	0.266389	0.0990048	20	7682	4499	8948
17	48048714	48968094	ENSG00000167107	ACSF2	locus2021	17	48503519	rs3809765	17	48546793	G	A	0.557654	-0.00637178	0.00245184	0.00935579	0.220166	0.0389775	1.61814e-08	-0.0289408	0.0122584	0.0182312	0.0293238	0.875212	20	1378	2087	777		rs3809765	17	48546793	G	A	0.557654	0.0126712	0.00871432	0.145929	0.220166	0.0389775	1.61814e-08	0.0575528	0.0408711	0.159085	0.34791	0.373753	20	2850	5386	5577
17	48104630	48994656	ENSG00000049283	EPN3	locus2021	17	48609904	rs2412327	17	48602840	C	T	0.139165	0.00109023	0.00341044	0.749216	-0.293534	0.0469384	4.01086e-10	-0.00371415	0.0116337	0.749532	0.105284	0.00513171	8	8937	3653	10166		rs80219338	17	48607886	A	G	0.0387674	-0.0123433	0.0223763	0.581206	-0.530416	0.0848777	4.12612e-10	0.023271	0.0423504	0.582671	0.067081	0.76134	5	7183	1826	1914
17	48140796	49070411	ENSG00000006282	SPATA20	locus2021	17	48620419	rs9906084	17	48637385	A	G	0.351889	-0.00315236	0.00256859	0.21972	-0.883184	0.0340678	3.54504e-148	0.00356932	0.00291159	0.220236	0.00705728	0.00130057	20	4400	1174	10409		rs9906084	17	48637385	A	G	0.351889	0.00975669	0.00905064	0.281029	-0.883184	0.0340678	3.54504e-148	-0.0110472	0.0102566	0.281444	0.128142	0.0956304	20	4187	2824	8984
17	48146508	48979598	ENSG00000154920	EME1	locus2021	17	48450581	rs9891288	17	48493888	G	A	0.88171	0.000274144	0.00376661	0.941979	-0.845129	0.060637	3.74807e-44	-0.000324381	0.00445691	0.94198	0.41179	0.176269	20	10412	7012	6864		rs9891288	17	48493888	G	A	0.88171	-0.00209082	0.0133736	0.875765	-0.845129	0.060637	3.74807e-44	0.00247397	0.0158253	0.875773	0.794472	0.582678	20	9747	9388	3557
17	48170081	48631519	ENSG00000005882	PDK2	locus2021	17	48172101	rs35885823	17	48170081	C	G	0.311133	-0.00554463	0.00270562	0.0404325	0.297484	0.0436323	9.23344e-12	-0.0186384	0.00949696	0.0496966	0.007298	0.232442	6	2123	1185	6146		rs35885823	17	48170081	C	G	0.311133	-0.00192273	0.00933345	0.836788	0.297484	0.0436323	9.23344e-12	-0.0064633	0.0313889	0.836861	0.509078	0.498661	6	9415	6971	4370
17	48176335	48994796	ENSG00000250286	RP11-94C24.8	locus2021	17	48614655	rs9914894	17	48614674	C	T	0.601392	-0.00363841	0.00248448	0.143069	-0.216682	0.0396865	4.76555e-08	0.0167915	0.0118713	0.157227	0.157227	0.0577122	11	3677	4401	8712		rs9914894	17	48614674	C	T	0.601392	0.0115428	0.00883085	0.19118	-0.216682	0.0396865	4.76555e-08	-0.0532706	0.0419065	0.203666	0.203666	0.061593	11	3386	3811	9460
17	48251472	48995734	ENSG00000136444	RSAD1	locus2021	17	48556161	rs7216311	17	48564287	A	G	0.217694	-0.0046857	0.00297374	0.115096	-0.713017	0.0423472	1.29843e-63	0.00657166	0.00418887	0.116685	0.0230329	0.21886	20	3191	1888	6306		rs7216311	17	48564287	A	G	0.217694	-0.00278582	0.0104684	0.79015	-0.713017	0.0423472	1.29843e-63	0.00390709	0.0146837	0.790175	0.68209	0.398117	20	9026	8491	5328
17	48251597	48765562	ENSG00000136449	MYCBPAP	locus2021	17	48585745	rs6504661	17	48580126	A	T	0.232604	-0.00303595	0.00289497	0.294317	-0.487164	0.0415249	8.75152e-32	0.00623189	0.0059662	0.296239	0.0658794	0.0857983	20	5184	2907	8196		rs6504661	17	48580126	A	T	0.232604	-0.00649947	0.010224	0.524968	-0.487164	0.0415249	8.75152e-32	0.0133414	0.0210176	0.525576	0.258558	0.238914	20	6650	4403	7165
17	48299372	48637385	ENSG00000136457	CHAD	locus2021	17	48541857	rs12938527	17	48574356	C	T	0.586481	-0.00408941	0.00247858	0.0989626	0.394491	0.0398419	4.10471e-23	-0.0103663	0.0063696	0.103639	0.0303403	0.185486	20	3015	2120	6720		rs12938527	17	48574356	C	T	0.586481	0.00369686	0.00877462	0.673527	0.394491	0.0398419	4.10471e-23	0.00937122	0.022263	0.673805	0.263598	0.13091	20	8012	4469	8485
17	48316434	48890244	ENSG00000154945	ANKRD40	locus2021	17	48770551	rs8078551	17	48788882	A	G	0.321074	0.00390112	0.00269521	0.147777	-0.628087	0.0415924	1.59491e-51	-0.00621111	0.00431081	0.149634	0.29437	0.0827975	20	3581	5900	8246		rs8078551	17	48788882	A	G	0.321074	-0.00882886	0.00925759	0.340241	-0.628087	0.0415924	1.59491e-51	0.0140568	0.0147687	0.341202	0.360443	0.113795	20	4814	5514	8743
17	48528962	48857838	ENSG00000108846	ABCC3	locus2021	17	48712138	rs4793665	17	48712087	T	C	0.559642	-0.00721078	0.00249731	0.00388422	-0.394017	0.0393282	1.2617e-23	0.0183007	0.00659606	0.00552888	0.00157508	0.201606	17	857	684	6510		rs4793665	17	48712087	T	C	0.559642	0.0164291	0.00872627	0.0597387	-0.394017	0.0393282	1.2617e-23	-0.0416964	0.0225346	0.0642661	0.0165742	0.0348322	16	1552	797	9879
17	48690561	49381928	ENSG00000229980	TOB1-AS1	locus2021	17	48944040	rs35220381	17	48944240	T	C	0.404573	-0.00241408	0.00255808	0.34532	-0.57676	0.0401263	7.57857e-47	0.00418558	0.00444482	0.346358	0.365615	0.457882	18	5649	6584	3938		rs35220381	17	48944240	T	C	0.404573	0.00843655	0.00880437	0.33795	-0.57676	0.0401263	7.57857e-47	-0.0146275	0.0152991	0.339021	0.575299	0.378184	17	4794	7589	5534
17	48850222	49620242	ENSG00000011260	UTP18	locus2022	17	49337889	rs11079953	17	49346457	A	G	0.479125	-0.00758753	0.00245083	0.00196211	0.753367	0.0360171	3.7546e-97	-0.0100715	0.0032886	0.00219464	0.011121	0.394761	20	613	1399	4501		rs11079953	17	49346457	A	G	0.479125	0.0205766	0.00868093	0.0177724	0.753367	0.0360171	3.7546e-97	0.0273129	0.0115966	0.0185102	0.0126923	0.0493069	20	714	690	9652
17	48852357	49692003	ENSG00000011258	MBTD1	locus2022	17	49254786	rs3786008	17	49352281	T	G	0.100398	0.00350706	0.00399284	0.379761	-0.386768	0.0644517	1.96231e-09	-0.0090676	0.0104336	0.384806	0.141233	0.200558	20	6000	4164	6524		rs3786008	17	49352281	T	G	0.100398	-0.0116023	0.0143771	0.419668	-0.386768	0.0644517	1.96231e-09	0.029998	0.0375069	0.423828	0.198019	0.281822	20	5629	3729	6627
17	48880697	49538419	ENSG00000243678	NME1-NME2	locus2022	17	49230920	rs9915554	17	49252723	C	T	0.475149	0.00555705	0.00244657	0.0231249	-0.595623	0.0372612	1.62321e-57	-0.00932981	0.00414884	0.0245267	0.0193977	0.0234766	20	1592	1767	9493		rs9915554	17	49252723	C	T	0.475149	-0.0241381	0.008683	0.00543703	-0.595623	0.0372612	1.62321e-57	0.0405259	0.0147968	0.00616594	0.0109465	0.652391	20	367	626	2932
17	48899529	49504481	ENSG00000239672	NME1	locus2022	17	49230897	rs12936304	17	49226331	T	C	0.377734	0.0048758	0.0025095	0.0520238	0.803338	0.0363078	1.78542e-108	0.00606942	0.00313586	0.0529304	0.0199091	0.0160569	20	2180	1788	9733		rs12936304	17	49226331	T	C	0.377734	-0.0199882	0.00893218	0.0252357	0.803338	0.0363078	1.78542e-108	-0.0248814	0.0111756	0.0259862	0.0104891	0.0984017	20	872	607	8952
17	48935026	49709614	ENSG00000011052	NME2	locus2022	17	49230951	rs34214448	17	49232012	T	G	0.377734	0.00482153	0.00250901	0.0546455	0.756607	0.036741	3.1709e-94	0.00637257	0.00333055	0.0557005	0.0566663	0.0644342	20	2230	2728	8581		rs34214448	17	49232012	T	G	0.377734	-0.0195235	0.00893127	0.0288178	0.756607	0.036741	3.1709e-94	-0.025804	0.0118707	0.0297234	0.0308937	0.267205	20	953	1142	6825
17	49214180	50013929	ENSG00000267452	RP11-1018N14.5	locus2022	17	49512788	rs3886570	17	49515539	C	T	0.470179	0.000906521	0.00244754	0.711099	0.450015	0.0385155	1.53901e-31	0.00201442	0.00544153	0.711238	0.771317	0.515999	20	8643	9576	3424		rs3886570	17	49515539	C	T	0.470179	-0.0141715	0.00866105	0.101791	0.450015	0.0385155	1.53901e-31	-0.0314911	0.0194339	0.105142	0.144342	0.439799	20	2159	3061	4926
17	49435483	50207420	ENSG00000154975	CA10	locus2022	17	49707674	rs1468118	17	49716223	C	T	0.415507	-0.000260632	0.00247076	0.91599	-0.390348	0.0387817	7.8687e-24	0.000667691	0.00632998	0.915994	0.824794	0.77807	17	10212	9890	1451		rs1468118	17	49716223	C	T	0.415507	-0.0153721	0.00877143	0.0796851	-0.390348	0.0387817	7.8687e-24	0.0393804	0.0228089	0.0842502	0.0649479	0.608587	17	1883	1790	3336
17	52567867	53390421	ENSG00000166260	COX11	locus2024	17	53029263	rs2111096	17	53036028	T	C	0.54175	-0.00260755	0.00245648	0.288463	-0.858794	0.0349973	5.68702e-133	0.00303629	0.00286305	0.288913	0.138441	0.229411	20	5103	4121	6184		rs2111096	17	53036028	T	C	0.54175	-0.00875621	0.00867036	0.312543	-0.858794	0.0349973	5.68702e-133	0.0101959	0.0101045	0.312952	0.228857	0.521351	20	4498	4097	4118
17	52682330	53501112	ENSG00000166263	STXBP4	locus2024	17	53046088	rs59623427	17	53121907	T	C	0.535785	0.00608624	0.00244478	0.0127927	0.576538	0.0371717	2.96196e-54	0.0105565	0.00429472	0.0139703	0.0886632	0.347066	20	1247	3364	4973		rs59623427	17	53121907	T	C	0.535785	-0.0164811	0.00868298	0.0576832	0.576538	0.0371717	2.96196e-54	-0.0285864	0.0151729	0.0595593	0.273422	0.770562	20	1467	4578	1841
17	52751329	53544850	ENSG00000261589	CTC-462L7.1	locus2024	17	53246184	rs2628300	17	53160154	A	G	0.536779	0.00603838	0.00244496	0.0135217	0.343792	0.0380603	1.67291e-19	0.0175641	0.00737278	0.0172056	0.1182	0.394149	20	1345	3837	4510		rs2628300	17	53160154	A	G	0.536779	-0.0164023	0.00868395	0.0589171	0.343792	0.0380603	1.67291e-19	-0.0477101	0.0258056	0.0644832	0.320579	0.749028	20	1555	5101	2055
17	52875509	53500253	ENSG00000108924	HLF	locus2025	17	53342373	rs876720	17	53366515	G	A	0.372763	0.00112364	0.00251355	0.654851	-0.290359	0.0393802	1.66558e-13	-0.00386983	0.00867259	0.655443	0.18678	0.174457	14	8209	4785	6883		rs876720	17	53366515	G	A	0.372763	0.0103326	0.00893483	0.247502	-0.290359	0.0393802	1.66558e-13	-0.0355855	0.0311478	0.253258	0.557974	0.811647	14	3910	7432	1504
17	53030673	53598225	ENSG00000108960	MMD	locus2025	17	53469974	rs11653692	17	53494714	T	C	0.422465	0.00261259	0.0024668	0.289554	-0.726652	0.0375386	1.76276e-83	-0.00359538	0.00339982	0.290275	0.222065	0.651875	20	5120	5180	2340		rs11653692	17	53494714	T	C	0.422465	-0.0138082	0.00875372	0.1147	-0.726652	0.0375386	1.76276e-83	0.0190025	0.0120866	0.115904	0.226781	0.645162	20	2297	4076	3015
17	53674788	54096779	ENSG00000141179	PCTP	locus2026	17	53828340	rs9901255	17	53876552	G	T	0.161034	-0.00353378	0.00326427	0.279003	-0.318825	0.0454805	2.3807e-12	0.0110838	0.0103598	0.284673	0.521438	0.398094	11	5061	7897	4456		rs9901255	17	53876552	G	T	0.161034	0.0160809	0.0117614	0.171544	-0.318825	0.0454805	2.3807e-12	-0.0504379	0.0375849	0.179605	0.368395	0.338481	11	3099	5597	5976
17	54695080	55266785	ENSG00000121057	AKAP1	locus2027	17	55162453	rs2241073	17	55184680	G	T	0.531809	0.0012002	0.00246046	0.625695	-0.614673	0.0375365	2.86956e-60	-0.00195258	0.00400466	0.625849	0.880997	0.487997	14	7993	10212	3668		rs2241073	17	55184680	G	T	0.531809	-0.0155396	0.00866503	0.072913	-0.614673	0.0375365	2.86956e-60	0.0252812	0.0141813	0.0746326	0.0523206	0.0924501	14	1720	1574	9036
17	54742166	55289189	ENSG00000214226	C17orf67	locus2027	17	54869274	rs117486106	17	54911028	G	C	0.102386	0.00447594	0.00421125	0.287848	0.718638	0.0744347	4.69938e-22	0.00622837	0.00589544	0.290753	0.807968	0.271461	6	5122	9811	5709		rs117486106	17	54911028	G	C	0.102386	-0.00101879	0.014249	0.943001	0.718638	0.0744347	4.69938e-22	-0.00141766	0.0198283	0.943002	0.802355	0.669514	6	10344	9444	2767
17	54839652	55353123	ENSG00000153933	DGKE	locus2027	17	54911460	rs7225346	17	54920944	C	A	0.708748	0.000221318	0.00276988	0.936315	0.699266	0.0408217	8.89994e-66	0.000316501	0.00396116	0.936316	0.152471	0.0443193	18	10366	4336	8977		rs7225346	17	54920944	C	A	0.708748	0.00835821	0.00950804	0.379365	0.699266	0.0408217	8.89994e-66	0.0119528	0.0136151	0.379991	0.278045	0.679399	17	5189	4631	2676
17	54839652	55137514	ENSG00000121060	TRIM25	locus2027	17	54965270	rs2586522	17	54986832	G	T	0.756461	-0.00599629	0.0028425	0.0349004	0.620067	0.0468031	4.60894e-40	-0.00967039	0.00464193	0.0372268	0.155097	0.465945	15	1875	4378	3857		rs2586522	17	54986832	G	T	0.756461	0.00137844	0.0100686	0.891106	0.620067	0.0468031	4.60894e-40	0.00222304	0.0162388	0.891112	0.417285	0.640621	15	9878	6085	3061
17	54845758	55078526	ENSG00000121064	SCPEP1	locus2027	17	55055466	rs75389838	17	55010570	C	T	0.0437376	-0.0052036	0.00691584	0.4518	0.742364	0.132454	2.08626e-08	-0.0070095	0.00939954	0.455832	0.455832	0.299408	4	6594	7393	5422		rs75389838	17	55010570	C	T	0.0437376	0.0365687	0.021144	0.083719	0.742364	0.132454	2.08626e-08	0.0492598	0.0298073	0.0984103	0.0984103	0.141574	4	2070	2373	8352
17	55059616	55603354	ENSG00000263004	RP11-166P13.3	locus2027	17	55155659	rs721425	17	55164925	T	C	0.373757	-0.000394428	0.00250851	0.875059	-0.339424	0.040221	3.20121e-17	0.00116205	0.00739179	0.875081	0.966488	0.843046	7	9927	10667	1003		rs721425	17	55164925	T	C	0.373757	0.00818515	0.00892957	0.359334	-0.339424	0.040221	3.20121e-17	-0.0241148	0.0264628	0.362151	0.548424	0.131031	7	5010	7347	8483
17	55485490	56382512	ENSG00000180891	CUEDC1	locus2028	17	55938604	rs58003862	17	55955106	G	T	0.444334	0.0044154	0.00246179	0.0728813	-0.230834	0.0372166	5.55895e-10	-0.019128	0.0111017	0.0848919	0.0436328	0.510848	14	2745	2441	3473		rs58003862	17	55955106	G	T	0.444334	-0.0109262	0.00870282	0.209305	-0.230834	0.0372166	5.55895e-10	0.0473336	0.0384662	0.218501	0.271034	0.0564519	14	3562	4550	9533
17	55735348	56340057	ENSG00000229590	MSX2P1	locus2028	17	56234389	rs72839950	17	56203482	T	A	0.0924453	0.00203978	0.00458485	0.656395	0.447995	0.0785063	1.15332e-08	0.00455313	0.0102652	0.657368	0.657368	NA	NA	8232	8870	NA		rs72839950	17	56203482	T	A	0.0924453	-0.0119304	0.0149149	0.423768	0.447995	0.0785063	1.15332e-08	-0.0266307	0.033618	0.428269	0.428269	NA	NA	5677	6190	NA
17	55816832	56676087	ENSG00000011143	MKS1	locus2028	17	56282803	rs62083746	17	56307987	C	T	0.219682	0.0067312	0.0029763	0.0237221	-0.265882	0.0460892	7.98124e-09	-0.0253165	0.0120236	0.0352413	0.107806	0.0462476	8	1833	3690	8931		rs62083746	17	56307987	C	T	0.219682	0.0145368	0.0104383	0.163729	-0.265882	0.0460892	7.98124e-09	-0.0546739	0.040387	0.175816	0.391111	0.283945	8	3064	5802	6595
17	55910538	56326759	ENSG00000264364	DYNLL2	locus2028	17	56160776	rs73995440	17	56155193	T	G	0.0337972	0.00610211	0.00614068	0.32036	-0.5875	0.0840258	2.71194e-12	-0.0103866	0.0105573	0.325198	0.325198	0.103291	3	5455	6214	7884		rs73995440	17	56155193	T	G	0.0337972	-0.00759644	0.0239055	0.750659	-0.5875	0.0840258	2.71194e-12	0.0129301	0.0407321	0.750908	0.750908	0.228492	3	8704	9061	7273
17	55920340	56919042	ENSG00000213246	SUPT4H1	locus2028	17	56422539	rs62084586	17	56419228	C	T	0.143141	0.00943423	0.00334676	0.00481864	-0.700154	0.0561967	1.24956e-35	-0.0134745	0.00490086	0.0059701	1.06731e-05	0.000169925	20	878	164	10565		rs62084586	17	56419228	C	T	0.143141	0.0138758	0.0123423	0.260907	-0.700154	0.0561967	1.24956e-35	-0.0198183	0.0176996	0.262841	0.488402	0.493194	20	4014	6778	4424
17	56216484	57207791	ENSG00000121101	TEX14	locus2028	17	56634039	rs369184	17	56709086	T	C	0.352883	0.00794542	0.00261665	0.00239355	0.425667	0.0411828	4.84152e-25	0.0186658	0.00640695	0.00357555	1.30207e-07	9.16742e-07	20	731	68	10669		rs369184	17	56709086	T	C	0.352883	-0.0192706	0.00907038	0.0336234	0.425667	0.0411828	4.84152e-25	-0.0452715	0.0217541	0.0374292	0.00933886	0.0604676	20	1118	576	9477
17	56572070	57566027	ENSG00000108384	RAD51C	locus2028	17	56769934	rs60868753	17	57068108	C	T	0.180915	0.0109566	0.003027	0.000295034	-1.20587	0.0351601	8.84855e-258	-0.00908605	0.00252416	0.000318671	8.80202e-06	1.151e-09	20	341	159	10694		rs60868753	17	57068108	C	T	0.180915	-0.000592918	0.0112385	0.957925	-1.20587	0.0351601	8.84855e-258	0.000491693	0.00931983	0.957925	0.0394982	0.00163386	20	10468	1328	10569
17	56607746	57521855	ENSG00000108395	TRIM37	locus2028	17	57059999	rs2108435	17	57102133	C	T	0.572565	-0.011859	0.00248972	1.90569e-06	0.414148	0.037972	1.07108e-27	-0.0286346	0.00655995	1.27084e-05	2.26086e-05	1.8117e-08	20	137	194	10686		rs2108435	17	57102133	C	T	0.572565	0.0275587	0.00880277	0.00174401	0.414148	0.037972	1.07108e-27	0.0665431	0.0221135	0.00261964	0.0149957	0.0720475	20	228	762	9311
17	56727986	57596211	ENSG00000182628	SKA2	locus2028	17	57187312	rs12150181	17	57227498	C	G	0.341948	0.00815603	0.00261769	0.00183484	-0.615705	0.0398356	6.85666e-54	-0.0132467	0.00433705	0.00225587	5.3771e-06	2.44481e-06	20	617	143	10654		rs12150181	17	57227498	C	G	0.341948	-0.0239979	0.00914694	0.00870059	-0.615705	0.0398356	6.85666e-54	0.0389763	0.0150685	0.00969279	0.00976162	0.0753026	20	471	589	9266
17	56804230	57802047	ENSG00000153982	GDPD1	locus2028	17	57297828	rs7211388	17	57304099	A	C	0.307157	0.005244	0.00258836	0.0427652	0.266598	0.039521	1.52267e-11	0.0196701	0.0101373	0.0523345	0.0218059	0.0320206	16	2170	1847	9262		rs7211388	17	57304099	A	C	0.307157	0.0192414	0.0093717	0.0400596	0.266598	0.039521	1.52267e-11	0.0721737	0.0367451	0.0495101	0.121291	0.42428	16	1306	2715	5076
17	57160217	58054530	ENSG00000266992	DHX40P1	locus2028	17	58053370	rs9911670	17	57616940	T	G	0.223658	-0.00487435	0.00287404	0.0898878	0.837203	0.0380052	1.53181e-107	-0.00582218	0.00344307	0.0908396	0.0175601	0.00502949	20	2826	1691	10173		rs9911670	17	57616940	T	G	0.223658	0.00145062	0.010369	0.88874	0.837203	0.0380052	1.53181e-107	0.0017327	0.0123856	0.888742	0.610377	0.181439	20	9861	7888	7865
17	57362194	57927724	ENSG00000265313	RP11-567L7.6	locus2028	17	57508230	rs8075971	17	57516386	C	T	0.294235	0.00421415	0.00277101	0.128311	-0.281866	0.0445896	2.59295e-10	-0.0149509	0.0101115	0.139245	0.121831	0.511117	14	3459	3896	3471		rs8075971	17	57516386	C	T	0.294235	-0.00346149	0.00948173	0.71506	-0.281866	0.0445896	2.59295e-10	0.0122806	0.0336952	0.715513	0.540051	0.106199	14	8388	7255	8848
17	57386042	58046246	ENSG00000189050	RNFT1	locus2028	17	58029601	rs148900913	17	57878168	G	C	0.0238569	0.0168692	0.00898615	0.0604847	-0.846689	0.129584	6.40855e-11	-0.0199237	0.0110426	0.0711917	0.00435563	0.0227222	12	2523	978	9517		rs2333625	17	57940003	C	T	0.417495	0.00839678	0.00877853	0.338813	-0.230417	0.0378012	1.09097e-09	-0.0364417	0.0385647	0.344685	0.339728	0.0929236	17	4846	5305	9025
17	57394727	58054530	ENSG00000267302	RP11-178C3.2	locus2028	17	58042193	rs9911670	17	57616940	T	G	0.223658	-0.00487435	0.00287404	0.0898878	0.372699	0.0409053	8.14345e-20	-0.0130785	0.00784389	0.0954448	0.034005	0.025212	20	2883	2215	9435		rs9911670	17	57616940	T	G	0.223658	0.00145062	0.010369	0.88874	0.372699	0.0409053	8.14345e-20	0.00389221	0.0278248	0.888753	0.384525	0.232909	20	9862	5741	7227
17	57479816	58273898	ENSG00000108443	RPS6KB1	locus2028	17	57970447	rs4047777	17	57959887	T	A	0.262425	-0.00159243	0.00280599	0.570367	-0.645667	0.0428088	2.10881e-51	0.00246633	0.00434895	0.57064	0.0120023	0.000392588	20	7572	1450	10518		rs4047777	17	57959887	T	A	0.262425	-0.0113343	0.00981993	0.248411	-0.645667	0.0428088	2.10881e-51	0.0175545	0.0152534	0.249793	0.269928	0.218298	20	3865	4537	7411
17	57716014	58623836	ENSG00000068097	HEATR6	locus2029	17	58120555	rs7216904	17	58171127	T	C	0.0467197	-0.0181464	0.00596783	0.00236025	0.70371	0.0804	2.08462e-18	-0.0257868	0.00897771	0.00407481	0.00611026	0.259851	10	771	1111	5836		rs7216904	17	58171127	T	C	0.0467197	-0.0183455	0.0204845	0.370475	0.70371	0.0804	2.08462e-18	-0.0260697	0.0292612	0.372966	0.419698	0.582276	10	5112	6114	3558
17	57798165	58636436	ENSG00000167434	CA4	locus2029	17	58227297	rs75506524	17	58231427	A	G	0.055666	-0.0149306	0.00558243	0.00748272	-1.19952	0.0918553	5.66118e-39	0.0124471	0.00475049	0.00878856	0.00134915	0.057531	20	1022	648	8717		rs75506524	17	58231427	A	G	0.055666	-0.000844162	0.018854	0.964288	-1.19952	0.0918553	5.66118e-39	0.00070375	0.0157181	0.964288	0.649896	0.4747	19	10515	8230	4609
17	59453155	59549092	ENSG00000267280	RP11-332H18.4	locus2030	17	59470817	rs887258	17	59479580	G	C	0.799205	0.00308705	0.00297225	0.298979	-0.430861	0.0466807	2.7075e-20	-0.00716485	0.00694193	0.30202	0.125002	0.135115	9	5241	3946	7413		rs887258	17	59479580	G	C	0.799205	-0.00554238	0.0107847	0.607313	-0.430861	0.0466807	2.7075e-20	0.0128635	0.0250693	0.607869	0.373648	0.465517	9	7431	5639	4687
17	59552338	60434410	ENSG00000108510	MED13	locus2030	17	60019966	rs61658218	17	60009404	G	A	0.150099	0.00671625	0.00329894	0.0417622	0.419878	0.055471	3.75177e-14	0.0159957	0.00813613	0.0492973	0.13076	0.216126	14	2115	4016	6338		rs61658218	17	60009404	G	A	0.150099	0.0175767	0.0120997	0.14632	0.419878	0.055471	3.75177e-14	0.0418614	0.029343	0.15369	0.0980726	0.610488	14	2784	2365	3314
17	59656440	60569676	ENSG00000136492	BRIP1	locus2030	17	59758627	rs145185045	17	60091881	C	T	0.224652	-0.00928048	0.0030849	0.00262667	-0.463616	0.0521645	6.2454e-19	0.0200176	0.00702486	0.0043783	0.00257389	0.415424	20	791	821	4294		rs145185045	17	60091881	C	T	0.224652	-0.0118047	0.010358	0.254422	-0.463616	0.0521645	6.2454e-19	0.0254623	0.0225246	0.2583	0.670265	0.271518	20	3964	8395	6761
17	60194777	60957265	ENSG00000011028	MRC2	locus2030	17	60704762	rs146385050	17	60637258	A	C	0.181909	-0.00152112	0.00342239	0.65671	-0.543297	0.0575186	3.53424e-21	0.00279979	0.00630627	0.657065	0.00270922	0.000218131	16	8227	840	10551		rs146385050	17	60637258	A	C	0.181909	0.0333563	0.0112271	0.0029678	-0.543297	0.0575186	3.53424e-21	-0.0613961	0.0216629	0.00459467	0.0015538	0.0133963	16	314	225	10262
17	60297393	61276608	ENSG00000265702	RP11-156L14.1	locus2030	17	60776605	rs9904718	17	60782472	A	G	0.407555	-0.00199754	0.00252464	0.428818	-0.476841	0.0399194	6.88653e-33	0.00418911	0.00530612	0.429828	0.131171	0.0163383	17	6382	4020	9722		rs9904718	17	60782472	A	G	0.407555	-0.0046942	0.00879024	0.593325	-0.476841	0.0399194	6.88653e-33	0.00984437	0.0184527	0.593694	0.90912	0.0893756	16	7289	10227	9080
17	60434732	60743806	ENSG00000087995	METTL2A	locus2030	17	60501228	rs2111808	17	60497572	G	T	0.987078	-0.0168168	0.00825875	0.0417267	-0.800781	0.0756968	3.73736e-26	0.0210004	0.0105027	0.0455509	0.0634353	NA	NA	2040	2855	NA		rs2111808	17	60497572	G	T	0.987078	0.108775	0.0384477	0.00466687	-0.800781	0.0756968	3.73736e-26	-0.135836	0.0497001	0.00627377	0.0206932	NA	NA	372	899	NA
17	60595022	61574712	ENSG00000173838	MARCH10	locus2030	17	60778675	rs1588366	17	61076428	G	A	0.212724	0.0103685	0.00289068	0.000334676	0.291613	0.0456903	1.74359e-10	0.0355557	0.0113709	0.00176661	0.00482594	0.00372391	12	569	1018	10234		rs1588366	17	61076428	G	A	0.212724	-0.0160619	0.0105878	0.129262	0.291613	0.0456903	1.74359e-10	-0.0550796	0.0373194	0.139971	0.219577	0.6032	12	2608	3987	3379
17	61015286	62000634	ENSG00000008283	CYB561	locus2031	17	61509665	rs4968773	17	61515258	A	G	0.471173	0.00443241	0.00245378	0.0708621	-0.902567	0.0263166	8.84818e-258	-0.00491089	0.00272244	0.0712533	0.00123221	6.56467e-05	20	2524	632	10595		rs4968773	17	61515258	A	G	0.471173	-0.00581624	0.00865882	0.501767	-0.902567	0.0263166	8.84818e-258	0.00644411	0.00959539	0.501849	0.354058	0.10551	20	6427	5451	8861
17	61054474	62023401	ENSG00000159640	ACE	locus2031	17	61554422	rs4292	17	61554341	T	C	0.632207	0.00198393	0.00253725	0.434261	-0.552286	0.0407162	6.52097e-42	-0.00359221	0.00460172	0.435023	0.624972	0.267768	19	6420	8639	5742		rs4292	17	61554341	T	C	0.632207	-0.00261959	0.00895798	0.769957	-0.552286	0.0407162	6.52097e-42	0.00474317	0.0162236	0.770009	0.787258	0.409955	18	8878	9331	5216
17	61375636	62203072	ENSG00000198231	DDX42	locus2031	17	61850963	rs7214312	17	61870863	G	A	0.265408	0.0114342	0.0027539	3.29579e-05	-0.718748	0.0406048	4.11636e-70	-0.0159085	0.00393552	5.29321e-05	0.000293434	0.193612	20	212	417	6615		rs7214312	17	61870863	G	A	0.265408	-0.00224313	0.00980434	0.819033	-0.718748	0.0406048	4.11636e-70	0.00312088	0.013642	0.819047	0.681071	0.599713	20	9271	8481	3410
17	61421689	62256908	ENSG00000108592	FTSJ3	locus2031	17	61896793	rs2584639	17	61863732	T	C	0.599404	0.00676851	0.00250029	0.00678767	0.918028	0.0351949	5.52198e-150	0.00737288	0.00273818	0.00708922	0.0010805	0.0153959	20	943	607	9760		rs2584639	17	61863732	T	C	0.599404	0.00718387	0.0088203	0.415376	0.918028	0.0351949	5.52198e-150	0.00782533	0.00961256	0.415603	0.20757	0.783939	20	5539	3863	1727
17	61422632	62232633	ENSG00000266173	STRADA	locus2031	17	61780192	rs62077504	17	61837734	G	A	0.331014	-0.00288558	0.00258565	0.264423	-0.361911	0.0416762	3.82474e-18	0.00797318	0.00720318	0.268339	0.115245	0.00732959	20	4901	3791	10076		rs62077504	17	61837734	G	A	0.331014	0.0112834	0.0091856	0.219305	-0.361911	0.0416762	3.82474e-18	-0.0311772	0.0256335	0.223882	0.288743	0.907165	20	3619	4744	722
17	61576429	62302729	ENSG00000087191	PSMC5	locus2031	17	61904512	rs2665821	17	61891384	A	G	0.597416	0.00670291	0.00249706	0.00726771	0.408418	0.0392241	2.17629e-25	0.0164119	0.00631388	0.00934047	0.0211055	0.0065606	20	1050	1817	10103		rs2665821	17	61891384	A	G	0.597416	0.00761949	0.00881303	0.387274	0.408418	0.0392241	2.17629e-25	0.0186561	0.0216527	0.388904	0.439659	0.749062	20	5266	6288	2054
17	61602293	62021374	ENSG00000240280	TCAM1P	locus2031	17	61926652	rs4480868	17	61788859	T	C	0.331014	-0.00327013	0.00259934	0.20837	-0.234572	0.0398489	3.94382e-09	0.0139408	0.0113315	0.218594	0.266174	0.00877891	13	4381	5612	10011		rs4480868	17	61788859	T	C	0.331014	0.0118296	0.00918678	0.197858	-0.234572	0.0398489	3.94382e-09	-0.0504307	0.0400901	0.208416	0.261752	0.934561	13	3447	4445	497
17	61606344	62064499	ENSG00000108604	SMARCD2	locus2031	17	61909444	rs11656575	17	61892091	T	C	0.26839	0.0116147	0.00274912	2.39089e-05	0.337759	0.0442602	2.32557e-14	0.0343874	0.00930343	0.000218841	0.00107941	0.222219	19	306	606	6263		rs11656575	17	61892091	T	C	0.26839	-0.0019409	0.00977009	0.842531	0.337759	0.0442602	2.32557e-14	-0.0057464	0.028936	0.842584	0.954891	0.886289	19	9472	10518	913
17	61612401	62564895	ENSG00000264954	RP11-214C8.2	locus2031	17	62073431	rs62070902	17	62070358	T	G	0.372763	0.000485466	0.00257374	0.850388	0.241825	0.0409645	3.56342e-09	0.00200751	0.0106484	0.850464	0.632513	0.308964	7	9740	8698	5324		rs62070902	17	62070358	T	G	0.372763	0.00709088	0.0089334	0.427341	0.241825	0.0409645	3.56342e-09	0.0293224	0.037274	0.431475	0.542624	0.646542	7	5704	7281	2993
17	62564895	63070178	ENSG00000214176	PLEKHM1P	locus2032	17	62775377	rs148996409	17	62792343	A	C	0.190855	0.00837711	0.00331023	0.0113843	-0.383178	0.0549657	3.14204e-12	-0.0218622	0.00919048	0.0173698	0.0275033	0.459078	13	1357	2034	3923		rs148996409	17	62792343	A	C	0.190855	-0.00908705	0.0110054	0.408981	-0.383178	0.0549657	3.14204e-12	0.023715	0.0289222	0.412241	0.663032	0.424946	11	5513	8336	5069
17	62572885	63506257	ENSG00000176809	LRRC37A3	locus2032	17	62850430	rs11658283	17	63068532	T	G	0.0685885	0.00347443	0.00536407	0.517164	0.758203	0.0955528	2.10642e-15	0.00458246	0.00709825	0.518554	0.405935	0.853912	6	7139	6959	922		rs11658283	17	63068532	T	G	0.0685885	-0.0183842	0.0170965	0.282231	0.758203	0.0955528	2.10642e-15	-0.024247	0.0227548	0.286613	0.542631	0.491465	6	4240	7282	4437
17	62641132	63066672	ENSG00000214174	AMZ2P1	locus2032	17	62962668	rs34604706	17	62999707	G	T	0.0924453	-0.00517288	0.00428747	0.22762	0.578284	0.0681145	2.06857e-17	-0.00894522	0.00748861	0.232278	0.644409	0.35686	11	4513	8788	4878		rs34604706	17	62999707	G	T	0.0924453	0.00159883	0.0149139	0.914627	0.578284	0.0681145	2.06857e-17	0.00276478	0.025792	0.914634	0.966789	0.898365	11	10065	10604	804
17	62656306	63481370	ENSG00000232457	SLC16A6P1	locus2032	17	62936720	rs11658283	17	63068532	T	G	0.0685885	0.00347443	0.00536407	0.517164	0.769918	0.0955167	7.59487e-16	0.00451273	0.00698952	0.518511	0.781704	0.764315	10	7138	9650	1550		rs11658283	17	63068532	T	G	0.0685885	-0.0183842	0.0170965	0.282231	0.769918	0.0955167	7.59487e-16	-0.0238781	0.0224023	0.286479	0.133821	0.557814	10	4238	2906	3779
17	62968339	63444849	ENSG00000120063	GNA13	locus2032	17	63006833	rs34604706	17	62999707	G	T	0.0924453	-0.00517288	0.00428747	0.22762	-0.63281	0.0679268	1.2074e-20	0.00817446	0.00683187	0.231494	0.570536	0.326404	11	4504	8238	5147		rs34604706	17	62999707	G	T	0.0924453	0.00159883	0.0149139	0.914627	-0.63281	0.0679268	1.2074e-20	-0.00252655	0.0235693	0.914633	0.985014	0.882381	11	10064	10744	940
17	62972381	63648151	ENSG00000108370	RGS9	locus2032	17	63133549	rs74988765	17	63173491	T	C	0.0318091	0.00219929	0.00652745	0.73617	0.692953	0.0918237	4.46895e-14	0.00317379	0.00942914	0.736423	0.469241	0.475253	20	8848	7500	3767		rs74988765	17	63173491	T	C	0.0318091	0.0107887	0.0246119	0.66113	0.692953	0.0918237	4.46895e-14	0.0155692	0.0355773	0.661665	0.849526	0.792986	20	7903	9810	1661
17	63838685	64546648	ENSG00000154240	CEP112	locus2032	17	63631656	rs7209037	17	64188433	T	C	0.478131	0.00101173	0.00246734	0.68177	0.283945	0.0396769	8.28014e-13	0.00356311	0.00870374	0.682263	0.575365	0.113156	20	8429	8273	7708		rs7209037	17	64188433	T	C	0.478131	0.00431523	0.0086467	0.617737	0.283945	0.0396769	8.28014e-13	0.0151974	0.030526	0.618589	0.487564	0.853886	20	7515	6769	1160
17	64993590	65952573	ENSG00000154217	PITPNC1	locus2033	17	65373575	rs1961378	17	65480090	A	C	0.431412	-0.0109978	0.00246229	7.95087e-06	0.300781	0.0387948	8.96517e-15	-0.0365642	0.00944758	0.000108739	0.000415677	0.551398	9	257	473	3139		rs1961378	17	65480090	A	C	0.431412	0.00195406	0.00874388	0.823164	0.300781	0.0387948	8.96517e-15	0.00649662	0.0290827	0.823236	0.0640156	0.428705	9	9308	1776	5030
17	65450467	65753331	ENSG00000264754	CTD-2653B5.1	locus2034	17	65520597	rs8069128	17	65530260	C	T	0.913519	-0.00176672	0.00379479	0.641526	0.414391	0.0624458	3.22287e-11	-0.00426342	0.00918001	0.642344	0.642344	0.443797	12	8116	8778	4071		rs8069128	17	65530260	C	T	0.913519	0.0112016	0.0153697	0.466117	0.414391	0.0624458	3.22287e-11	0.0270315	0.0373129	0.468786	0.468786	0.983808	12	6061	6591	115
17	65469324	66343569	ENSG00000171634	BPTF	locus2034	17	65821640	rs62086043	17	65968003	G	A	0.225646	-0.00376458	0.00297175	0.20523	-0.314442	0.0481994	6.85622e-11	0.0119723	0.00962738	0.213661	0.311311	0.649984	20	4316	6075	2365		rs62086043	17	65968003	G	A	0.225646	-0.00326179	0.010334	0.752277	-0.314442	0.0481994	6.85622e-11	0.0103733	0.0329029	0.752557	0.699509	0.135014	20	8728	8637	8438
17	65544120	66453941	ENSG00000182481	KPNA2	locus2034	17	66031635	rs8081714	17	66001130	G	A	0.755467	0.00454878	0.00293682	0.121412	0.371762	0.0423436	1.63977e-18	0.0122357	0.00802173	0.127179	0.228679	0.173016	20	3319	5246	6904		rs8081714	17	66001130	G	A	0.755467	0.00450672	0.010051	0.653874	0.371762	0.0423436	1.63977e-18	0.0121226	0.0270712	0.654295	0.548071	0.374675	20	7835	7340	5564
17	65639514	66462073	ENSG00000267023	LRRC37A16P	locus2034	17	66121918	rs1964244	17	66121807	T	C	0.181909	0.0010435	0.00322636	0.746369	-0.453811	0.0510612	6.24483e-19	-0.00229942	0.00711418	0.746531	0.932859	0.146547	20	8917	10504	7252		rs1964244	17	66121807	T	C	0.181909	-0.00112524	0.011196	0.919944	-0.453811	0.0510612	6.24483e-19	0.00247953	0.0246726	0.919949	0.267775	0.00945854	20	10116	4512	10357
17	65668490	66384633	ENSG00000267731	RP11-147L13.8	locus2034	17	66186025	rs16972793	17	66131977	T	C	0.180915	0.0012648	0.0032247	0.694895	0.919008	0.0481481	3.23267e-81	0.00137626	0.00350964	0.694956	0.583768	0.335405	20	8511	8326	5075		rs1964244	17	66121807	T	C	0.181909	-0.00112524	0.011196	0.919944	0.922565	0.0484621	8.44676e-81	-0.00121968	0.0121359	0.919946	0.334734	0.0245754	20	10115	5255	10055
17	65766245	66482472	ENSG00000186665	C17orf58	locus2034	17	65987217	rs56305452	17	65990500	A	C	0.770378	0.00346121	0.00291692	0.235386	-0.397162	0.0391193	3.22706e-24	-0.00871486	0.00739439	0.238567	0.330721	0.380199	20	4587	6251	4637		rs56305452	17	65990500	A	C	0.770378	0.00746844	0.0102707	0.467127	-0.397162	0.0391193	3.22706e-24	-0.0188045	0.0259264	0.468266	0.52044	0.156231	20	6057	7094	8183
17	65859499	66541075	ENSG00000196704	AMZ2	locus2034	17	66243715	rs7214388	17	66224250	A	G	0.16998	-0.00349509	0.00316783	0.269893	-0.331249	0.0451685	2.23999e-13	0.0105513	0.0096709	0.275259	0.0635922	0.227496	20	4967	2857	6211		rs7214388	17	66224250	A	G	0.16998	0.00134776	0.0115004	0.906708	-0.331249	0.0451685	2.23999e-13	-0.00406872	0.0347229	0.90672	0.204537	0.0465361	20	10008	3824	9697
17	66145545	66535123	ENSG00000108932	SLC16A6	locus2034	17	66263167	rs7214078	17	66262756	G	A	0.506958	0.00335485	0.00245888	0.172448	-0.25396	0.0393501	1.09033e-10	-0.0132101	0.00989615	0.181917	0.365754	0.60905	17	3969	6587	2685		rs7214078	17	66262756	G	A	0.506958	-0.013647	0.0086502	0.114646	-0.25396	0.0393501	1.09033e-10	0.0537367	0.0350642	0.125393	0.121828	0.617721	17	2423	2721	3256
17	66225943	66967865	ENSG00000108946	PRKAR1A	locus2034	17	66507921	rs11077609	17	66541075	C	T	0.365805	-0.00381935	0.0025842	0.139419	0.225893	0.040319	2.11099e-08	-0.0169078	0.0118313	0.152983	0.152983	0.0241375	9	3623	4339	9469		rs11077609	17	66541075	C	T	0.365805	0.00944821	0.00897467	0.292449	0.225893	0.040319	2.11099e-08	0.041826	0.040425	0.300829	0.300829	0.930974	9	4373	4875	527
17	66256977	66967893	ENSG00000141338	ABCA8	locus2034	17	66863433	rs35231132	17	66708525	C	G	0.0636183	-0.0100737	0.00483949	0.037383	0.70102	0.07898	6.93573e-19	-0.01437	0.0070908	0.0427061	0.289945	0.2003	12	1979	5862	6526		rs35231132	17	66708525	C	G	0.0636183	0.00837423	0.0177093	0.636305	0.70102	0.07898	6.93573e-19	0.0119458	0.025298	0.636783	0.49005	0.752366	12	7657	6791	2011
17	66385134	66665566	ENSG00000070540	WIPI1	locus2035	17	66417089	rs79690824	17	66439496	T	C	0.0874751	-0.00707043	0.0040423	0.0802717	-0.621018	0.0621186	1.56615e-23	0.0113852	0.00660802	0.0848993	0.0724727	0.112439	12	2747	3042	7722		rs79690824	17	66439496	T	C	0.0874751	0.00834494	0.0152965	0.585378	-0.621018	0.0621186	1.56615e-23	-0.0134375	0.024668	0.585935	0.404931	0.562793	12	7214	5947	3749
17	66682853	67402795	ENSG00000154263	ABCA10	locus2035	17	67143355	rs4968842	17	67143971	C	T	0.66501	0.000294556	0.0025789	0.909065	0.481064	0.0374059	7.49565e-38	0.000612302	0.00536104	0.909069	0.0620663	0.0125594	20	10167	2819	9856		rs4968842	17	67143971	C	T	0.66501	-0.00486048	0.00915146	0.595339	0.481064	0.0374059	7.49565e-38	-0.0101036	0.0190396	0.595652	0.40441	0.356352	20	7311	5939	5772
17	66692855	67556457	ENSG00000154258	ABCA9	locus2035	17	66970629	rs2364986	17	67149013	A	G	0.729622	0.00440048	0.00273104	0.107119	0.279356	0.0433111	1.11859e-10	0.0157522	0.0100766	0.117996	0.223419	0.0612204	13	3209	5198	8658		rs2364986	17	67149013	A	G	0.729622	-0.011949	0.00973473	0.219649	0.279356	0.0433111	1.11859e-10	-0.0427734	0.0354724	0.227886	0.272056	0.694746	13	3656	4563	2529
17	66817916	67785286	ENSG00000154265	ABCA5	locus2035	17	67240452	rs488714	17	67301970	T	C	0.298211	0.00159938	0.00261797	0.541252	-0.409928	0.0404785	4.19111e-24	-0.0039016	0.00639803	0.541986	0.339389	0.159712	19	7340	6326	7067		rs488714	17	67301970	T	C	0.298211	0.00691493	0.0094421	0.463954	-0.409928	0.0404785	4.19111e-24	-0.0168686	0.0230937	0.465119	0.824681	0.337441	18	6028	9619	5984
17	66926621	67561282	ENSG00000154262	ABCA6	locus2036	17	67074843	rs8078314	17	67137247	T	G	0.683897	0.00358206	0.0026097	0.169878	0.639924	0.0370908	1.06441e-66	0.00559763	0.00409102	0.171226	0.323661	0.13815	20	3860	6202	7371		rs2041170	17	67133021	A	G	0.683897	-0.0104762	0.00929726	0.259825	0.638706	0.0371406	2.79829e-66	-0.0164022	0.0145876	0.260846	0.550063	0.861574	20	3990	7368	1089
17	67066822	67318761	ENSG00000267361	LOC100421166	locus2036	17	67090430	rs8078314	17	67137247	T	G	0.683897	0.00358206	0.0026097	0.169878	0.270262	0.0388459	3.46886e-12	0.013254	0.0098423	0.178096	0.241109	0.153287	13	3930	5382	7149		rs2041170	17	67133021	A	G	0.683897	-0.0104762	0.00929726	0.259825	0.269031	0.0388883	4.579e-12	-0.0389405	0.0350137	0.266074	0.275239	0.665091	13	4045	4596	2804
17	67584608	67963609	ENSG00000237560	AC004562.1	locus2036	17	67957848	rs11077469	17	67937331	A	G	0.33996	-0.00184881	0.00258367	0.474252	0.377648	0.0397227	1.96015e-21	-0.0048956	0.00686082	0.4755	0.256107	0.004974	16	6760	5525	10174		rs11077469	17	67937331	A	G	0.33996	0.00455538	0.00911941	0.617409	0.377648	0.0397227	1.96015e-21	0.0120625	0.0241812	0.617894	0.353743	0.14235	16	7512	5448	8340
17	67624289	68586735	ENSG00000153822	KCNJ16	locus2036	17	68049570	rs2366290	17	68086796	T	C	0.856859	0.00118035	0.00343974	0.731485	0.441205	0.0519318	1.96476e-17	0.00267529	0.00780261	0.731696	0.164747	0.284666	12	8808	4494	5575		rs2366290	17	68086796	T	C	0.856859	-0.0124645	0.0123368	0.312327	0.441205	0.0519318	1.96476e-17	-0.0282511	0.0281587	0.315725	0.245145	0.776197	12	4536	4253	1791
17	69549919	70196119	ENSG00000267893	AC007461.1	locus2039	17	70036164	rs2058745	17	70035440	T	C	0.533797	0.00556349	0.00245679	0.0235411	-0.275119	0.0383866	7.66218e-13	-0.0202221	0.00936506	0.0308257	0.0532357	0.846211	20	1734	2635	979		rs2058745	17	70035440	T	C	0.533797	-0.0117911	0.00867255	0.173959	-0.275119	0.0383866	7.66218e-13	0.0428583	0.0320851	0.181625	0.416925	0.68588	20	3120	6081	2620
17	69641160	70474296	ENSG00000234899	AC005152.2	locus2039	17	70033455	rs9913711	17	70098161	C	G	0.628231	0.00087017	0.00256456	0.734379	-0.377263	0.0404055	9.91785e-21	-0.00230653	0.00680228	0.734548	0.644269	0.332442	20	8831	8787	5101		rs7216619	17	70079708	A	C	0.632207	-0.00430665	0.00895789	0.630682	-0.361741	0.0415969	3.42761e-18	0.0119054	0.0248011	0.631204	0.944868	0.932603	20	7613	10463	514
17	70401195	70942830	ENSG00000133195	SLC39A11	locus2040	17	70642088	rs111800738	17	70636647	C	T	0.412525	-0.0042832	0.00249888	0.08652	-0.434939	0.0393699	2.25421e-28	0.00984782	0.0058141	0.0903067	0.188229	0.0255	20	2817	4805	9423		rs111800738	17	70636647	C	T	0.412525	0.00660706	0.00877987	0.451736	-0.434939	0.0393699	2.25421e-28	-0.0151908	0.0202332	0.452783	0.63705	0.451933	19	5901	8113	4815
17	70727562	71372729	ENSG00000180616	SSTR2	locus2040	17	71161151	rs11655730	17	71161130	T	G	0.111332	0.00720154	0.00419764	0.0862322	-0.392449	0.0658194	2.48382e-09	-0.0183503	0.01113	0.0992041	0.0992041	0.879517	6	2940	3554	750		rs11655730	17	71161130	T	G	0.111332	0.00356444	0.0137352	0.795241	-0.392449	0.0658194	2.48382e-09	-0.00908255	0.0350319	0.795431	0.795431	0.778248	6	9078	9398	1776
17	70752425	71742463	ENSG00000141219	C17orf80	locus2040	17	71228372	rs1472454	17	71244166	G	C	0.798211	0.00608597	0.00310214	0.049779	-0.335491	0.0429075	5.32701e-15	-0.0181405	0.0095332	0.0570571	0.158283	0.0143071	15	2254	4415	9793		rs1472454	17	71244166	G	C	0.798211	-0.0275129	0.0107962	0.0108225	-0.335491	0.0429075	5.32701e-15	0.0820078	0.0338464	0.0153956	0.0856633	0.220853	15	630	2163	7381
17	70756414	71572546	ENSG00000166685	COG1	locus2040	17	71189129	rs9913183	17	71201956	A	G	0.988072	0.00341669	0.010035	0.733498	0.944181	0.0721396	3.84339e-39	0.00361868	0.0106319	0.733585	0.181247	0.652859	4	8823	4699	2331		rs9913183	17	71201956	A	G	0.988072	-0.0519544	0.0398217	0.192003	0.944181	0.0721396	3.84339e-39	-0.0550259	0.0423849	0.194205	0.0939909	0.893692	4	3283	2299	836
17	70767266	71399184	ENSG00000260248	RP11-143K11.1	locus2040	17	71171622	rs1868486	17	71161982	T	G	0.367793	0.00142425	0.002603	0.584271	-0.316168	0.0411892	1.64135e-14	-0.00450472	0.00825385	0.585223	0.184671	0.377893	9	7673	4754	4656		rs1868486	17	71161982	T	G	0.367793	0.00123604	0.00895698	0.890243	-0.316168	0.0411892	1.64135e-14	-0.00390944	0.0283344	0.89026	0.686435	0.78986	9	9871	8527	1680
17	71368080	71831938	ENSG00000265780	RP11-449L23.3	locus2041	17	71515985	rs1531860	17	71517287	T	C	0.365805	0.0049788	0.00257631	0.053294	-0.329536	0.0415183	2.06921e-15	-0.0151085	0.0080464	0.0604255	0.133552	0.887865	15	2312	4051	686		rs1531860	17	71517287	T	C	0.365805	0.00538469	0.00897026	0.548318	-0.329536	0.0415183	2.06921e-15	-0.0163402	0.0272986	0.549458	0.726137	0.943933	13	6882	8878	427
17	71739926	72592517	ENSG00000246731	CTD-2514K5.2	locus2041	17	72206119	rs116562680	17	72208088	C	T	0.0109344	-0.0183318	0.00910027	0.043965	0.516023	0.0799647	1.09562e-10	-0.0355252	0.0184747	0.0544911	0.023731	0.120831	3	2207	1914	7605		rs116562680	17	72208088	C	T	0.0109344	0.078615	0.0416616	0.0591617	0.516023	0.0799647	1.09562e-10	0.152348	0.0841168	0.0701183	0.0550486	0.573123	3	1644	1635	3647
17	71981599	72602240	ENSG00000196169	KIF19	locus2042	17	72322349	rs4789650	17	72335646	T	C	0.362823	0.000811077	0.00258774	0.753954	-0.2446	0.0415452	3.91946e-09	-0.00331593	0.0105945	0.754291	0.921219	0.254878	19	8964	10432	5886		rs4789650	17	72335646	T	C	0.362823	0.000806738	0.0089827	0.928438	-0.2446	0.0415452	3.91946e-09	-0.00329819	0.0367283	0.928446	0.875596	0.887403	19	10184	9999	892
17	71990731	72626467	ENSG00000141540	TTYH2	locus2042	17	72209653	rs60821290	17	72244069	T	G	0.144135	0.00810621	0.00343034	0.0181232	0.470185	0.0543674	5.22755e-18	0.0172405	0.00756318	0.0226358	0.0131114	0.910018	20	1532	1500	540		rs60821290	17	72244069	T	G	0.144135	-0.0252365	0.0123307	0.0406932	0.470185	0.0543674	5.22755e-18	-0.0536735	0.0269495	0.0464115	0.0261004	0.863498	20	1268	1028	1076
17	72193186	73104514	ENSG00000186074	CD300LF	locus2042	17	72690452	rs28526368	17	72682445	G	T	0.170974	-0.00491872	0.00326513	0.131954	-0.321715	0.0499381	1.177e-10	0.0152891	0.0104229	0.142411	0.208391	0.677266	7	3495	5023	2146		rs28526368	17	72682445	G	T	0.170974	0.0173634	0.0114871	0.130648	-0.321715	0.0499381	1.177e-10	-0.0539714	0.0366756	0.141132	0.236852	0.742212	7	2624	4181	2125
17	72271128	72930282	ENSG00000172794	RAB37	locus2042	17	72666717	rs12602797	17	72659743	A	G	0.110338	-0.00641734	0.00371763	0.0843128	-0.910348	0.0467305	1.59707e-84	0.00704933	0.00409975	0.0855315	0.0779769	0.53175	14	2755	3167	3292		rs12602797	17	72659743	A	G	0.110338	0.0148481	0.0137992	0.281921	-0.910348	0.0467305	1.59707e-84	-0.0163103	0.0151812	0.282655	0.273114	0.105665	14	4201	4572	8859
17	72455217	73308625	ENSG00000167861	HID1	locus2042	17	72946838	rs9899490	17	72951823	T	C	0.965209	0.00332052	0.00592228	0.575014	-0.570583	0.0890913	1.50888e-10	-0.00581952	0.010419	0.576471	0.72181	0.447483	11	7617	9259	4032		rs9899490	17	72951823	T	C	0.965209	0.00123173	0.0235695	0.958322	-0.570583	0.0890913	1.50888e-10	-0.00215872	0.0413092	0.958323	0.77482	0.792395	11	10471	9235	1668
17	72478025	73147242	ENSG00000172782	FADS6	locus2042	17	72873428	rs690607	17	72888412	C	T	0.954274	-0.00343911	0.00541529	0.525379	0.457768	0.066525	5.9375e-12	-0.00751279	0.01188	0.527134	0.527134	0.891447	5	7209	7932	663		rs690607	17	72888412	C	T	0.954274	-0.00432176	0.0206766	0.834435	0.457768	0.066525	5.9375e-12	-0.00944093	0.0451892	0.834511	0.834511	0.845851	5	9394	9703	1240
17	72657097	73228385	ENSG00000161513	FDXR	locus2042	17	72858619	rs690174	17	72865470	A	G	0.2167	-0.00191359	0.00300736	0.52458	-0.720389	0.0470615	6.82405e-53	0.00265633	0.00417824	0.524938	0.265671	0.363167	9	7191	5609	4815		rs563297	17	72864407	T	C	0.2167	0.00898657	0.0104867	0.391473	-0.717754	0.0471531	2.5357e-52	-0.0125204	0.0146336	0.392222	0.386616	0.687791	9	5293	5757	2601
17	72671889	73607468	ENSG00000125449	ARMC7	locus2042	17	73106047	rs7218706	17	73171450	T	C	0.338966	-0.000621685	0.00264487	0.814168	-0.271014	0.0397839	9.61492e-12	0.00229392	0.00976497	0.814276	0.511255	0.367617	15	9456	7829	4768		rs7218706	17	73171450	T	C	0.338966	-0.0102353	0.00912704	0.262106	-0.271014	0.0397839	9.61492e-12	0.0377667	0.0341306	0.268495	0.313792	0.280946	15	4072	5033	6640
17	72681474	73526368	ENSG00000180901	KCTD2	locus2042	17	73028670	rs8065776	17	73051910	A	G	0.497018	0.00874881	0.00245886	0.000373573	-0.333824	0.0383755	3.35153e-18	-0.0262079	0.00795806	0.00099038	0.093911	0.00263048	20	477	3455	10300		rs8065776	17	73051910	A	G	0.497018	-0.00337717	0.0086543	0.696366	-0.333824	0.0383755	3.35153e-18	0.0101166	0.0259508	0.696656	0.884237	0.517498	20	8216	10061	4153
17	72762883	73683461	ENSG00000125450	NUP85	locus2043	17	73201754	rs73995800	17	73191266	G	C	0.236581	-0.00208252	0.00299526	0.486885	0.789289	0.043416	7.47435e-74	-0.00263848	0.00379766	0.487203	0.15752	0.0424675	20	6856	4405	9007		rs73995800	17	73191266	G	C	0.236581	0.00955794	0.010167	0.347171	0.789289	0.043416	7.47435e-74	0.0121096	0.0128985	0.347815	0.252657	0.0295275	20	4873	4339	9958
17	72770751	73564009	ENSG00000265242	RP11-649A18.7	locus2043	17	73161681	rs117923598	17	73122738	A	G	0.0427435	-0.0112701	0.0056889	0.0475835	0.643052	0.104896	8.76802e-10	-0.017526	0.00929719	0.0594187	0.125171	0.613711	13	2296	3948	2640		rs117923598	17	73122738	A	G	0.0427435	0.0362942	0.0213934	0.0897886	0.643052	0.104896	8.76802e-10	0.0564405	0.034519	0.102037	0.174459	0.581838	13	2118	3444	3563
17	72819064	73644994	ENSG00000125458	NT5C	locus2043	17	73126320	rs11077782	17	73275709	C	A	0.873757	-8.82819e-05	0.00352224	0.980004	0.284877	0.0503327	1.51482e-08	-0.000309895	0.0123642	0.980004	0.980004	0.252277	16	10686	10733	5912		rs11077782	17	73275709	C	A	0.873757	-0.0095227	0.0130061	0.464064	0.284877	0.0503327	1.51482e-08	-0.0334274	0.0460355	0.467764	0.467764	0.969011	16	6053	6581	213
17	72906279	73589643	ENSG00000177885	GRB2	locus2043	17	73314157	rs2117561	17	73331451	A	C	0.954274	-0.0119493	0.00577697	0.0385988	-0.639969	0.0628376	2.32588e-24	0.0186717	0.00921124	0.0426568	0.0662376	0.436182	20	1975	2915	4125		rs2117561	17	73331451	A	C	0.954274	0.034781	0.020717	0.0931798	-0.639969	0.0628376	2.32588e-24	-0.0543479	0.0328088	0.0976202	0.138796	0.0415519	20	2059	2972	9777
17	72945194	73411547	ENSG00000167862	ICT1	locus2043	17	73008765	rs9909063	17	73014452	A	G	0.0119284	0.0266149	0.0119594	0.0260522	-0.858374	0.0834129	7.76374e-25	-0.0310062	0.0142547	0.0296188	0.0569555	0.0723987	8	1709	2732	8423		rs9909063	17	73014452	A	G	0.0119284	-0.0547854	0.0398672	0.16938	-0.858374	0.0834129	7.76374e-25	0.0638247	0.0468573	0.173164	0.477032	0.818178	8	3025	6668	1442
17	72945194	73589643	ENSG00000263843	RP11-649A18.12	locus2043	17	73267450	rs8079345	17	73267461	C	G	0.115308	0.000275381	0.00348748	0.937062	-0.275151	0.0427933	1.27798e-10	-0.00100084	0.0126757	0.937067	0.790017	0.0622815	18	10371	9697	8626		rs8079345	17	73267461	C	G	0.115308	0.00803377	0.0135237	0.552478	-0.275151	0.0427933	1.27798e-10	-0.0291977	0.0493594	0.554164	0.639556	0.168203	18	6922	8136	8028
17	72948958	73674977	ENSG00000125445	MRPS7	locus2043	17	73257755	rs4789159	17	73243375	T	C	0.798211	0.00032694	0.00314014	0.917077	0.515034	0.0432673	1.13417e-32	0.000634793	0.00609719	0.91708	0.285925	0.103572	20	10220	5812	7878		rs4789159	17	73243375	T	C	0.798211	-0.00432009	0.0107621	0.688113	0.515034	0.0432673	1.13417e-32	-0.00838796	0.0209077	0.688281	0.368199	0.0824522	20	8141	5595	9175
17	73072035	73707576	ENSG00000073350	LLGL2	locus2043	17	73521161	rs62088473	17	73530823	G	A	0.0755467	0.00628662	0.00460064	0.171792	0.452142	0.0612915	1.62008e-13	0.0139041	0.0103483	0.179074	0.135027	0.367691	20	3937	4068	4764		rs62088473	17	73530823	G	A	0.0755467	-0.033365	0.0163746	0.0415887	0.452142	0.0612915	1.62008e-13	-0.0737932	0.0375717	0.0495225	0.129703	0.237942	20	1307	2845	7178
17	73114042	73706658	ENSG00000266714	MYO15B	locus2043	17	73584139	rs736522	17	73588058	T	G	0.329026	-0.00109803	0.00291242	0.706161	-0.413094	0.0425288	2.64675e-22	0.00265807	0.00705557	0.706372	0.706372	0.519436	11	8596	9166	3390		rs736522	17	73588058	T	G	0.329026	0.00534264	0.00919345	0.561149	-0.413094	0.0425288	2.64675e-22	-0.0129332	0.0222949	0.561848	0.561848	0.645533	11	7007	7464	3010
17	73275709	74003463	ENSG00000108469	RECQL5	locus2043	17	73622925	rs11652623	17	73697627	C	G	0.0318091	-0.000525636	0.0071161	0.941117	0.951873	0.121004	3.64894e-15	-0.000552212	0.00747623	0.94112	0.839261	0.269469	3	10400	9985	5731		rs11652623	17	73697627	C	G	0.0318091	-0.0255984	0.0246189	0.298438	0.951873	0.121004	3.64894e-15	-0.0268927	0.0260886	0.302624	0.211219	0.0738846	3	4395	3895	9286
17	73289068	73973552	ENSG00000132470	ITGB4	locus2043	17	73717408	rs8077331	17	73686150	G	A	0.644135	-0.00058977	0.00257862	0.81909	0.357498	0.0400223	4.16573e-19	-0.00164972	0.00721534	0.819148	0.999008	0.981435	20	9484	10842	111		rs8077331	17	73686150	G	A	0.644135	0.00229147	0.0090212	0.799488	0.357498	0.0400223	4.16573e-19	0.00640975	0.0252445	0.799567	0.966978	0.955836	20	9110	10606	324
17	73382116	74373991	ENSG00000132481	TRIM47	locus2043	17	73870242	rs116044941	17	73874684	C	G	0.161034	0.000167047	0.00348369	0.961755	-0.936574	0.0488908	8.55376e-82	-0.00017836	0.00371962	0.961755	0.0224992	0.000179829	20	10551	1873	10562		rs116044941	17	73874684	C	G	0.161034	0.000133829	0.0117503	0.990913	-0.936574	0.0488908	8.55376e-82	-0.000142892	0.0125461	0.990913	0.0560433	0.00282062	20	10760	1651	10519
17	73490091	74333934	ENSG00000141569	TRIM65	locus2043	17	73876416	rs8066711	17	73885038	A	G	0.247515	0.00510529	0.00290965	0.0793267	0.795286	0.041443	4.49783e-82	0.00641944	0.00367388	0.0805823	0.0136494	0.0699793	20	2682	1530	8480		rs8066711	17	73885038	A	G	0.247515	-0.0103381	0.0100177	0.302081	0.795286	0.041443	4.49783e-82	-0.0129992	0.0126145	0.302779	0.0410228	0.0585211	20	4397	1356	9509
17	73502536	74475975	ENSG00000250506	CDK3	locus2043	17	73996987	rs73359828	17	73991185	T	C	0.0457256	-0.0100037	0.00622053	0.107798	0.711113	0.102266	3.56186e-12	-0.0140676	0.00897849	0.117158	0.270451	0.202414	10	3198	5652	6498		rs73359828	17	73991185	T	C	0.0457256	0.00539282	0.0206845	0.79431	0.711113	0.102266	3.56186e-12	0.00758363	0.029108	0.794452	0.927733	0.327564	10	9067	10337	6091
17	73514607	74150148	ENSG00000132471	WBP2	locus2043	17	73841780	rs74410877	17	73832384	T	C	0.140159	0.00360345	0.003788	0.341462	-0.414033	0.0633712	6.42696e-11	-0.0087033	0.0092455	0.346523	0.553061	0.0583149	20	5650	8138	8704		rs74410877	17	73832384	T	C	0.140159	-0.00999405	0.0124465	0.421998	-0.414033	0.0633712	6.42696e-11	0.0241383	0.0302879	0.425473	0.558287	0.263086	20	5651	7437	6875
17	73575327	74233251	ENSG00000188878	FBF1	locus2043	17	73905655	rs4398150	17	73888273	T	C	0.0974155	0.00465922	0.00404049	0.248856	0.496072	0.0609513	3.99124e-16	0.00939223	0.00822632	0.253567	0.0954207	0.0555354	20	4742	3486	8751		rs4398150	17	73888273	T	C	0.0974155	-0.0221176	0.014582	0.129323	0.496072	0.0609513	3.99124e-16	-0.0445854	0.029901	0.135935	0.0482554	0.134481	20	2557	1504	8443
17	73590331	74412150	ENSG00000167880	EVPL	locus2043	17	74000583	rs2665970	17	74011721	A	C	0.342942	-0.000429246	0.00255507	0.866585	-0.259917	0.0407245	1.74426e-10	0.00165147	0.00983374	0.866631	0.399856	0.191719	9	9854	6890	6644		rs2665970	17	74011721	A	C	0.342942	-0.000530555	0.00909848	0.9535	-0.259917	0.0407245	1.74426e-10	0.00204125	0.0350068	0.953502	0.685174	0.278063	9	10423	8517	6678
17	73590888	74487615	ENSG00000182473	EXOC7	locus2043	17	74077087	rs2246859	17	74086186	T	G	0.442346	0.00352386	0.00249495	0.157833	0.263061	0.0382278	5.92655e-12	0.0133956	0.00968201	0.166494	0.166494	0.618239	3	3795	4513	2611		rs2246859	17	74086186	T	G	0.442346	-0.0148152	0.00870897	0.0889173	0.263061	0.0382278	5.92655e-12	-0.0563183	0.0341029	0.0986519	0.0986519	0.085021	3	2071	2378	9140
17	73654076	74597373	ENSG00000267128	RNF157-AS1	locus2043	17	74136637	rs1868824	17	74134628	G	C	0.251491	0.00372461	0.00280045	0.183518	0.466839	0.0441814	4.26537e-26	0.00797836	0.00604609	0.186972	0.079302	0.230913	12	4026	3190	6169		rs1868824	17	74134628	G	C	0.251491	-0.0014214	0.00995712	0.886486	0.466839	0.0441814	4.26537e-26	-0.00304472	0.0213308	0.886497	0.245786	0.193856	12	9847	4263	7718
17	73731979	74460301	ENSG00000257949	TEN1	locus2043	17	73975301	rs3760131	17	73996887	C	T	0.724652	0.000235433	0.0028337	0.933785	0.64942	0.0439253	1.84032e-49	0.000362528	0.00436349	0.933786	0.373311	0.102791	20	10349	6651	7895		rs3760131	17	73996887	C	T	0.724652	-0.00417198	0.00966942	0.666134	0.64942	0.0439253	1.84032e-49	-0.00642416	0.0148957	0.666267	0.614787	0.715807	20	7941	7932	2354
17	73749581	74019453	ENSG00000161533	ACOX1	locus2043	17	73937588	rs72865804	17	73907462	C	T	0.0576541	0.0140907	0.00481799	0.00344895	0.392997	0.0587144	2.18098e-11	0.0358545	0.0133788	0.00736338	0.0137072	0.493236	6	960	1531	3630		rs72865804	17	73907462	C	T	0.0576541	-0.0424052	0.0185995	0.0226126	0.392997	0.0587144	2.18098e-11	-0.107902	0.0499975	0.030916	0.198851	0.450101	6	977	3741	4832
17	73757836	74485164	ENSG00000261408	TEN1-CDK3	locus2043	17	73975312	rs2069536	17	74001106	G	A	0.725646	0.000405817	0.00282696	0.885854	0.466676	0.0448813	2.53147e-25	0.00086959	0.00605823	0.885865	0.237039	0.140633	20	10001	5343	7333		rs2069536	17	74001106	G	A	0.725646	-0.00541754	0.00968073	0.575738	0.466676	0.0448813	2.53147e-25	-0.0116088	0.020774	0.57629	0.60079	0.335318	20	7133	7801	6007
17	73757836	74295043	ENSG00000267801	RP11-552F3.9	locus2043	17	73872453	rs936394	17	73852008	A	C	0.201789	0.00545823	0.00313754	0.08192	-0.270132	0.0469303	8.61182e-09	-0.0202058	0.0121337	0.0958612	0.0958612	0.10519	20	2890	3496	7843		rs936394	17	73852008	A	C	0.201789	-0.00974903	0.0107711	0.365406	-0.270132	0.0469303	8.61182e-09	0.0360899	0.0403633	0.371254	0.371254	0.16336	20	5088	5618	8082
17	73797796	74643719	ENSG00000129646	QRICH2	locus2043	17	74270130	rs11077811	17	74285242	A	G	0.243539	-0.0030779	0.00277824	0.267922	-0.85274	0.0407819	4.36246e-97	0.00360943	0.00326258	0.268593	0.262851	0.0251452	20	4905	5577	9439		rs11077811	17	74285242	A	G	0.243539	-0.00786125	0.0100642	0.434739	-0.85274	0.0407819	4.36246e-97	0.00921881	0.0118105	0.435059	0.0301487	0.0801408	20	5731	1127	9211
17	73822419	74006872	ENSG00000092929	UNC13D	locus2043	17	73823306	rs147279708	17	73838123	T	C	0.0258449	-0.00288111	0.00804586	0.720279	-0.695243	0.12193	1.18422e-08	0.00414403	0.0115955	0.720806	0.720806	0.415886	5	8720	9255	4288		rs147279708	17	73838123	T	C	0.0258449	0.00445161	0.0272204	0.870093	-0.695243	0.12193	1.18422e-08	-0.00640296	0.0391684	0.870146	0.870146	0.246573	5	9698	9964	7072
17	73856467	74638033	ENSG00000161542	PRPSAP1	locus2043	17	74305567	rs12603578	17	74296079	T	C	0.295229	0.00455784	0.0026082	0.0805498	-0.517249	0.0349535	1.5046e-49	-0.0088117	0.00507748	0.0826618	0.158879	0.14786	20	2710	4420	7228		rs12603578	17	74296079	T	C	0.295229	-0.0186417	0.00948819	0.0494454	-0.517249	0.0349535	1.5046e-49	0.0360402	0.0185045	0.051458	0.0627101	0.608239	20	1328	1753	3341
17	73903631	74487615	ENSG00000185262	UBALD2	locus2043	17	74261283	rs164011	17	74273165	A	G	0.295229	-0.00132123	0.00263219	0.615701	-0.43239	0.0402883	7.17211e-27	0.00305565	0.00609419	0.616086	0.318464	0.0330697	20	7912	6151	9234		rs164011	17	74273165	A	G	0.295229	-0.00975038	0.00947073	0.303232	-0.43239	0.0402883	7.17211e-27	0.02255	0.0220038	0.305447	0.0598072	0.0902472	20	4427	1705	9066
17	73964840	74207026	ENSG00000167881	SRP68	locus2043	17	74035184	rs2598434	17	74045224	A	C	0.37674	-0.00147309	0.00252177	0.55912	-0.263832	0.0388147	1.06664e-11	0.00558343	0.00959346	0.560564	0.413766	0.446479	6	7493	7032	4044		rs2598434	17	74045224	A	C	0.37674	0.0198617	0.00892808	0.0261058	-0.263832	0.0388147	1.06664e-11	-0.0752817	0.0356063	0.0344916	0.0537592	0.602062	6	1051	1606	3391
17	74080871	74995622	ENSG00000163597	SNHG16	locus2044	17	74553848	rs3180348	17	74560569	A	G	0.171968	-0.00388388	0.00325635	0.232982	-1.1077	0.0474942	2.60028e-120	0.00350626	0.00294358	0.233593	0.64576	0.310863	20	4529	8803	5309		rs3180348	17	74560569	A	G	0.171968	-0.00204387	0.0114472	0.858292	-1.1077	0.0474942	2.60028e-120	0.00184515	0.0103345	0.858297	0.181759	0.166605	20	9608	3526	8051
17	74081577	74560569	ENSG00000141576	RNF157	locus2044	17	74138534	rs12150140	17	74226797	T	C	0.436382	0.00439672	0.00245384	0.0731699	-0.358008	0.0386086	1.81383e-20	-0.0122811	0.00698094	0.0785388	0.0863005	0.0575451	20	2651	3325	8715		rs12150140	17	74226797	T	C	0.436382	-0.0225126	0.00873587	0.0099654	-0.358008	0.0386086	1.81383e-20	0.0628829	0.0253261	0.0130309	0.0137889	0.244804	20	564	722	7090
17	74148761	74658390	ENSG00000129667	RHBDF2	locus2044	17	74466973	rs12946745	17	74483109	C	G	0.670974	-0.00333734	0.00260539	0.200216	-0.280054	0.0395795	1.48665e-12	0.0119168	0.00945439	0.207508	0.117409	0.46239	5	4248	3828	3891		rs12946745	17	74483109	C	G	0.670974	0.0115039	0.00920062	0.211177	-0.280054	0.0395795	1.48665e-12	-0.0410773	0.033362	0.218226	0.124611	0.192439	5	3557	2765	7731
17	74237325	75056857	ENSG00000182534	MXRA7	locus2044	17	74668633	rs12943636	17	74685384	A	G	0.811133	0.00134179	0.00308873	0.663987	-0.912369	0.0400274	5.30585e-115	-0.00147067	0.00338601	0.664045	0.824304	0.732124	20	8302	9881	1780		rs12943636	17	74685384	A	G	0.811133	-0.00455102	0.0110357	0.680054	-0.912369	0.0400274	5.30585e-115	0.00498814	0.0120977	0.680103	0.419972	0.0643785	20	8068	6116	9431
17	74273838	75166350	ENSG00000070495	JMJD6	locus2044	17	74708919	rs2286588	17	74684124	G	T	0.340954	-0.00125357	0.00253434	0.620858	-0.233894	0.0404137	7.14424e-09	0.00535956	0.0108749	0.622127	0.622127	0.559273	13	7964	8610	3088		rs2286588	17	74684124	G	T	0.340954	-0.0093492	0.0091134	0.304951	-0.233894	0.0404137	7.14424e-09	0.039972	0.0395712	0.312434	0.312434	0.117202	13	4490	5020	8687
17	74307231	74985432	ENSG00000070731	ST6GALNAC2	locus2044	17	74559792	rs8070052	17	74571927	G	C	0.803181	-0.000378947	0.00296081	0.898159	0.335863	0.0450686	9.17574e-14	-0.00112828	0.00881684	0.898174	0.999923	0.654764	9	10076	10850	2317		rs8070052	17	74571927	G	C	0.803181	0.00337802	0.0108631	0.75583	0.335863	0.0450686	9.17574e-14	0.0100577	0.0323721	0.756036	0.121264	0.0747785	9	8755	2712	9272
17	74357144	74986361	ENSG00000092931	MFSD11	locus2044	17	74731947	rs62086057	17	74819228	G	A	0.0864811	0.000355909	0.00447426	0.936599	-0.567543	0.0818198	4.01945e-12	-0.000627105	0.00788408	0.936603	0.989322	0.770142	13	10368	10781	1512		rs62086057	17	74819228	G	A	0.0864811	-0.0225652	0.015376	0.142223	-0.567543	0.0818198	4.01945e-12	0.0397594	0.0276919	0.151065	0.11125	0.564181	13	2748	2561	3731
17	74376752	74579215	ENSG00000176170	SPHK1	locus2044	17	74372665	rs1713399	17	74377694	T	G	0.274354	0.00298914	0.00271517	0.270939	0.338987	0.038315	8.9604e-19	0.00881787	0.00807144	0.274623	0.120857	0.165467	19	4959	3885	6981		rs1713399	17	74377694	T	G	0.274354	0.00852348	0.0096817	0.378659	0.338987	0.038315	8.9604e-19	0.025144	0.0287017	0.381006	0.220362	0.254464	19	5204	3996	6968
17	74464339	75048890	ENSG00000167889	MGAT5B	locus2044	17	74864538	rs3826289	17	74945157	C	A	0.842942	-0.00858744	0.00363447	0.0181386	-0.404231	0.0563149	7.07164e-13	0.0212439	0.00946564	0.024812	0.106747	0.151283	11	1605	3673	7176		rs3826289	17	74945157	C	A	0.842942	0.0166185	0.0118918	0.162272	-0.404231	0.0563149	7.07164e-13	-0.0411114	0.0299708	0.170152	0.389693	0.176565	11	2981	5786	7927
17	74529394	74943007	ENSG00000214140	PRCD	locus2044	17	74523668	rs3744049	17	74547398	A	C	0.222664	-0.00120751	0.00294482	0.681773	0.317806	0.0460255	5.02036e-12	-0.00379951	0.00928241	0.682302	0.682302	0.18191	6	8430	9027	6766		rs3744049	17	74547398	A	C	0.222664	-0.00729462	0.0103824	0.48231	0.317806	0.0460255	5.02036e-12	-0.022953	0.0328378	0.484563	0.484563	0.0532639	6	6237	6746	9585
17	74663589	75221136	ENSG00000129657	SEC14L1	locus2044	17	75082798	rs78692613	17	75141910	T	G	0.0526839	0.00317672	0.00547812	0.561987	0.760641	0.0921527	1.52999e-16	0.00417637	0.00721973	0.562949	0.933702	0.528589	13	7509	10511	3317		rs78692613	17	75141910	T	G	0.0526839	-0.00680471	0.019335	0.724885	0.760641	0.0921527	1.52999e-16	-0.00894602	0.0254424	0.725124	0.657778	0.822114	13	8466	8295	1404
17	74895037	75850384	ENSG00000184640	SEPT9	locus2044	17	75276651	rs312824	17	75371267	T	C	0.693837	-0.000297082	0.00267071	0.911428	0.271428	0.0415411	6.40547e-11	-0.00109451	0.00984091	0.911441	0.659118	0.498556	9	10186	8883	3573		rs312824	17	75371267	T	C	0.693837	-0.0141849	0.00937666	0.130334	0.271428	0.0415411	6.40547e-11	-0.0522602	0.0354595	0.140536	0.0925952	0.587045	9	2614	2279	3517
17	75015824	75540647	ENSG00000234912	LINC00338	locus2045	17	75082798	rs60743284	17	75076332	C	A	0.149105	-0.000864803	0.00345964	0.802611	-0.789915	0.0556101	8.58877e-46	0.00109481	0.00438044	0.802641	0.472419	0.466549	16	9348	7526	3853		rs60743284	17	75076332	C	A	0.149105	0.0141064	0.0121308	0.244889	-0.789915	0.0556101	8.58877e-46	-0.0178581	0.0154085	0.246466	0.409934	0.449649	16	3834	6003	4838
17	75039502	75885040	ENSG00000267665	RP11-13K12.2	locus2045	17	75523080	rs4283286	17	75528489	G	A	0.473161	-0.00082228	0.00248205	0.740425	-0.288351	0.0403433	8.84161e-13	0.00285166	0.00861698	0.740693	0.532497	0.446646	10	8881	7973	4041		rs4283286	17	75528489	G	A	0.473161	-0.00836552	0.00865236	0.33362	-0.288351	0.0403433	8.84161e-13	0.0290116	0.0302797	0.338002	0.516302	0.196202	10	4779	7053	7679
17	75096857	75813153	ENSG00000267506	RP11-13K12.1	locus2045	17	75543022	rs2411125	17	75559019	T	C	0.760437	0.00234093	0.00281089	0.404954	-0.539642	0.0376774	1.57898e-46	-0.00433793	0.00521761	0.405747	0.830782	0.997257	20	6152	9931	18		rs2411125	17	75559019	T	C	0.760437	-0.0015071	0.0101202	0.881616	-0.539642	0.0376774	1.57898e-46	0.00279278	0.0187545	0.881623	0.384392	0.203898	20	9811	5740	7590
17	75163967	75694578	ENSG00000267466	RP11-13K12.5	locus2045	17	75559450	rs78721620	17	75542562	A	G	0.0626243	0.00117787	0.00531024	0.82446	-0.602311	0.0921084	6.18673e-11	-0.00195559	0.00882151	0.82456	0.82456	NA	NA	9534	9885	NA		rs78721620	17	75542562	A	G	0.0626243	0.0179679	0.0178307	0.3136	-0.602311	0.0921084	6.18673e-11	-0.0298316	0.0299532	0.319279	0.319279	NA	NA	4582	5086	NA
17	75619206	76486102	ENSG00000078687	TNRC6C	locus2046	17	76000249	rs74256103	17	76069773	G	A	0.0526839	-0.00372715	0.00468704	0.426496	-0.412929	0.075669	4.84133e-08	0.00902613	0.0114706	0.431345	0.431345	0.145722	7	6391	7180	7263		rs74256103	17	76069773	G	A	0.0526839	0.012521	0.0193384	0.517331	-0.412929	0.075669	4.84133e-08	-0.0303223	0.0471608	0.520253	0.520253	0.34566	7	6605	7093	5889
17	75693663	76604895	ENSG00000141524	TMC6	locus2046	17	76106539	rs454139	17	76126094	C	T	0.128231	0.00595183	0.0038659	0.123664	-0.627308	0.0577747	1.83058e-27	-0.00948789	0.00622432	0.127427	0.204989	0.154998	6	3324	4987	7134		rs454139	17	76126094	C	T	0.128231	-0.0161275	0.0129316	0.212347	-0.627308	0.0577747	1.83058e-27	0.025709	0.02075	0.215349	0.573033	0.988831	6	3530	7568	72
17	75698564	76342215	ENSG00000183077	AFMID	locus2046	17	76183398	rs112625468	17	76192318	T	C	0.44334	-0.000147252	0.00273676	0.95709	-0.255442	0.0399915	1.68722e-10	0.000576459	0.0107142	0.957092	0.751198	0.841501	18	10520	9451	1015		rs112625468	17	76192318	T	C	0.44334	0.000438235	0.00869395	0.959798	-0.255442	0.0399915	1.68722e-10	-0.0017156	0.034036	0.959799	0.798199	0.203816	18	10481	9411	7592
17	75739552	76556437	ENSG00000204282	TNRC6C-AS1	locus2046	17	76103479	rs57112439	17	76097033	C	T	0.124254	0.00108243	0.00338414	0.749079	-0.457834	0.0474805	5.28493e-22	-0.00236424	0.0073957	0.749213	0.109433	0.00359126	20	8935	3711	10242		rs57112439	17	76097033	C	T	0.124254	0.00502365	0.0130933	0.701216	-0.457834	0.0474805	5.28493e-22	-0.0109726	0.0286211	0.701441	0.719178	0.801488	20	8258	8832	1586
17	75786314	76287858	ENSG00000204278	TMEM235	locus2046	17	76227391	rs189141869	17	76214478	A	G	0.0109344	-0.00892648	0.0119007	0.453205	-1.80519	0.174575	4.62215e-25	0.0049449	0.0066098	0.45439	0.634872	0.895656	6	6580	8720	625		rs189141869	17	76214478	A	G	0.0109344	-0.0628823	0.0415782	0.130435	-1.80519	0.174575	4.62215e-25	0.0348342	0.0232776	0.134532	0.400052	0.335451	6	2545	5897	6005
17	75844858	76555543	ENSG00000224512	AC021593.1	locus2047	17	76101532	rs60105040	17	76098948	A	G	0.0526839	-0.0034719	0.00463693	0.454009	-0.861591	0.0655068	1.64231e-39	0.00402963	0.00539054	0.454739	0.0303791	0.00224837	20	6585	2122	10323		rs60105040	17	76098948	A	G	0.0526839	0.0117083	0.0193377	0.544871	-0.861591	0.0655068	1.64231e-39	-0.0135891	0.022468	0.545297	0.937137	0.372487	20	6843	10403	5591
17	76107393	76983652	ENSG00000267432	RP11-559N14.5	locus2047	17	76480964	rs2256107	17	76496810	T	C	0.387674	0.00131014	0.00255983	0.608786	-0.40058	0.0400514	1.49887e-23	-0.00327061	0.00639868	0.609255	0.993256	0.632949	20	7847	10806	2486		rs2256107	17	76496810	T	C	0.387674	-0.00123831	0.00886497	0.888909	-0.40058	0.0400514	1.49887e-23	0.00309129	0.0221325	0.888919	0.910574	0.941762	20	9865	10235	448
17	76140101	76878706	ENSG00000087157	PGS1	locus2047	17	76374721	rs9891030	17	76397176	A	G	0.22664	-0.00300177	0.00285536	0.293132	0.579339	0.0463853	8.49489e-36	-0.00518137	0.00494608	0.294837	0.0564717	0.108297	16	5168	2722	7789		rs9891030	17	76397176	A	G	0.22664	-0.00996421	0.0103186	0.334217	0.579339	0.0463853	8.49489e-36	-0.0171993	0.0178642	0.335657	0.199579	0.0946502	15	4756	3754	9001
17	76441830	77247015	ENSG00000055483	USP36	locus2047	17	76783463	rs2306526	17	76798362	T	C	0.517893	-0.00405554	0.00244533	0.0972199	0.508592	0.0379021	4.70733e-41	-0.00797405	0.00484462	0.0997721	0.185139	0.150703	20	2948	4758	7183		rs2306526	17	76798362	T	C	0.517893	-0.00949926	0.00864672	0.271944	0.508592	0.0379021	4.70733e-41	-0.0186776	0.0170582	0.273546	0.418168	0.977516	20	4118	6097	161
17	76489702	76935500	ENSG00000108669	CYTH1	locus2048	17	76670130	rs113048877	17	76769570	C	G	0.269384	-0.00221462	0.00279534	0.428212	0.282675	0.0457947	6.71496e-10	-0.00783452	0.00997001	0.431979	0.431979	0.0321712	14	6394	7186	9255		rs113048877	17	76769570	C	G	0.269384	0.00719714	0.00973859	0.459887	0.282675	0.0457947	6.71496e-10	0.0254608	0.0346976	0.463075	0.463075	0.615798	14	6007	6537	3273
17	76570336	77456556	ENSG00000171302	CANT1	locus2048	17	76987799	rs60675536	17	76984722	G	A	0.106362	-0.00703974	0.00378206	0.0626944	-0.505575	0.0567424	5.10313e-19	0.0139242	0.0076422	0.0684521	0.0762671	0.300732	15	2472	3136	5417		rs60675536	17	76984722	G	A	0.106362	0.0303377	0.0140438	0.0307564	-0.505575	0.0567424	5.10313e-19	-0.0600062	0.0285827	0.0357826	0.042371	0.457421	14	1078	1385	4766
17	76588701	77152124	ENSG00000167280	ENGASE	locus2048	17	77071021	rs3744188	17	77078406	G	C	0.054672	-0.000781244	0.00523805	0.881437	-1.05239	0.0831492	1.02791e-36	0.000742352	0.00497764	0.881445	0.386807	0.839057	9	9967	6775	1038		rs3744188	17	77078406	G	C	0.054672	0.0236569	0.0190074	0.213273	-1.05239	0.0831492	1.02791e-36	-0.0224792	0.0181483	0.215478	0.407021	0.83067	9	3532	5972	1338
17	76677382	77288545	ENSG00000173918	C1QTNF1	locus2048	17	77018896	rs12601078	17	77066978	A	G	0.16004	0.00121056	0.00317743	0.703214	-0.52771	0.0476099	1.49965e-28	-0.00229398	0.00602473	0.703381	0.594347	0.0207185	20	8575	8401	9579		rs12601078	17	77066978	A	G	0.16004	0.00193955	0.0117799	0.86922	-0.52771	0.0476099	1.49965e-28	-0.00367541	0.0223252	0.869235	0.531315	0.0363625	20	9691	7182	9863
17	77412401	78370148	ENSG00000167291	TBC1D16	locus2049	17	77906142	rs72847429	17	77908532	T	C	0.305169	-0.00102818	0.00268215	0.701466	-0.262073	0.0450717	6.07873e-09	0.00392325	0.0102566	0.702082	0.702082	0.853526	6	8562	9152	924		rs72847429	17	77908532	T	C	0.305169	-0.00365878	0.00937964	0.69648	-0.262073	0.0450717	6.07873e-09	0.0139609	0.0358706	0.697127	0.697127	0.836903	6	8220	8621	1299
17	77451209	78062331	ENSG00000262188	RP11-353N14.4	locus2049	17	77893156	rs57851800	17	77896371	C	A	0.26839	0.00193571	0.00292629	0.508299	0.273861	0.0478112	1.01644e-08	0.00706822	0.0107563	0.511103	0.511103	0.853616	3	7071	7826	923		rs57851800	17	77896371	C	A	0.26839	0.0210805	0.00975787	0.0307452	0.273861	0.0478112	1.01644e-08	0.0769751	0.0380807	0.043242	0.043242	0.988156	3	1226	1401	80
17	77673173	78473584	ENSG00000141527	CARD14	locus2050	17	78143791	rs4889984	17	78136619	G	A	0.755467	-0.00205008	0.00278284	0.461312	0.24324	0.0435431	2.32114e-08	-0.00842824	0.0115398	0.465168	0.465168	0.619574	9	6664	7472	2596		rs4889984	17	78136619	G	A	0.755467	0.00710353	0.0100516	0.479749	0.24324	0.0435431	2.32114e-08	0.0292038	0.0416531	0.483229	0.483229	0.569911	9	6225	6731	3673
17	77706079	78227348	ENSG00000181523	SGSH	locus2050	17	78180515	rs8074300	17	78181304	T	C	0.0576541	-0.00549135	0.00581146	0.3447	0.538157	0.0791676	1.06306e-11	-0.010204	0.0109026	0.349314	0.242859	0.347042	4	5684	5400	4974		rs8074300	17	78181304	T	C	0.0576541	0.0233259	0.0185439	0.208437	0.538157	0.0791676	1.06306e-11	0.0433441	0.0350432	0.216133	0.18386	0.45104	4	3535	3551	4822
17	77720816	78434297	ENSG00000181045	SLC26A11	locus2050	17	78193498	rs61011315	17	78201686	T	C	0.0109344	-0.00772237	0.0111356	0.488005	-0.783761	0.084245	1.36085e-20	0.00985297	0.0142473	0.48921	0.622207	0.296168	5	6878	8611	5462		rs61011315	17	78201686	T	C	0.0109344	0.0480559	0.0415698	0.24767	-0.783761	0.084245	1.36085e-20	-0.0613144	0.0534468	0.251297	0.389835	0.125552	5	3890	5789	8551
17	77797634	78370148	ENSG00000171298	GAA	locus2050	17	78075355	rs2304849	17	78075462	C	G	0.244533	0.000577266	0.00288006	0.84114	-0.788464	0.0469889	3.4307e-63	-0.00073214	0.00365301	0.841151	0.499889	0.200275	20	9669	7751	6528		rs2304849	17	78075462	C	G	0.244533	-0.00385715	0.0100492	0.701106	-0.788464	0.0469889	3.4307e-63	0.00489198	0.0127486	0.70118	0.454741	0.149224	20	8254	6451	8260
17	77832212	78431598	ENSG00000141519	CCDC40	locus2050	17	78010435	rs3764441	17	78010250	T	G	0.219682	-0.00110956	0.00293101	0.705016	0.761266	0.0456525	1.98439e-62	-0.00145752	0.00385117	0.705088	0.502094	0.210301	20	8582	7759	6408		rs3764441	17	78010250	T	G	0.219682	0.0144598	0.0104384	0.165975	0.761266	0.0456525	1.98439e-62	0.0189944	0.0137591	0.167433	0.0804253	0.0238895	20	2946	2054	10075
17	77888930	78471016	ENSG00000173821	RNF213	locus2050	17	78234665	rs7219660	17	78253100	C	T	0.416501	0.00151196	0.00249824	0.54504	0.322192	0.0403181	1.33581e-15	0.00469273	0.00777609	0.546188	0.335493	0.0266157	17	7360	6285	9394		rs7219660	17	78253100	C	T	0.416501	-0.0120541	0.00876738	0.169167	0.322192	0.0403181	1.33581e-15	-0.0374129	0.0276115	0.175425	0.171161	0.00376341	17	3057	3417	10490
17	77989914	78660175	ENSG00000262580	RP11-334C17.5	locus2050	17	78174472	rs709677	17	78183403	C	G	0.692843	-0.00199336	0.00258336	0.440342	-0.654277	0.0393509	4.46277e-62	0.00304666	0.00395267	0.440834	0.671696	0.569952	20	6468	8970	2990		rs709677	17	78183403	C	G	0.692843	0.000785488	0.00936312	0.933143	-0.654277	0.0393509	4.46277e-62	-0.00120054	0.0143108	0.933143	0.446509	0.193113	20	10228	6362	7721
17	78213088	78895378	ENSG00000173818	ENDOV	locus2050	17	78388965	rs41299820	17	78398031	C	T	0.0367793	0.00442232	0.00623918	0.47845	-0.631278	0.100322	3.12354e-10	-0.00700534	0.00994592	0.481219	0.463099	0.305296	9	6810	7453	5365		rs41299820	17	78398031	C	T	0.0367793	-0.046339	0.0229827	0.043773	-0.631278	0.100322	3.12354e-10	0.073405	0.0382298	0.0548455	0.0474844	0.708137	9	1378	1490	2418
17	78478002	79102561	ENSG00000261924	CTD-2561B21.5	locus2050	17	78940039	rs62068555	17	78941544	G	C	0.239563	-0.00338194	0.00296492	0.254015	0.769259	0.0459184	5.40796e-63	-0.00439636	0.00386318	0.255114	0.311801	0.704663	20	4758	6080	1950		rs62068555	17	78941544	G	C	0.239563	-0.024598	0.010133	0.0152024	0.769259	0.0459184	5.40796e-63	-0.0319762	0.0133099	0.0162865	0.00809921	0.263837	20	657	537	6865
17	78714858	79395562	ENSG00000224877	C17orf89	locus2050	17	79213039	rs9788997	17	79192142	T	C	0.0894632	0.0059632	0.00443884	0.179138	0.596278	0.0754328	2.68452e-15	0.0100007	0.00755098	0.185362	0.267144	0.0291711	20	4008	5620	9316		rs9788997	17	79192142	T	C	0.0894632	-0.0195633	0.0151478	0.196531	0.596278	0.0754328	2.68452e-15	-0.0328091	0.0257407	0.202452	0.0950356	0.0154593	20	3374	2321	10216
17	78781670	79406148	ENSG00000226137	BAIAP2-AS1	locus2051	17	79002933	rs141427178	17	79021950	A	T	0.0656064	0.000499366	0.00546853	0.927241	-0.799435	0.0897098	5.04171e-19	-0.000624649	0.00684085	0.927245	0.702829	0.0788809	3	10294	9156	8306		rs141427178	17	79021950	A	T	0.0656064	-0.0267207	0.0174563	0.125839	-0.799435	0.0897098	5.04171e-19	0.0334245	0.0221556	0.131395	0.544828	0.499048	3	2504	7305	4366
17	78812462	79629976	ENSG00000157637	SLC38A10	locus2051	17	79218800	rs115343321	17	79268733	C	T	0.129225	-0.00282368	0.00373217	0.449302	0.900615	0.0557986	1.32552e-58	-0.00313528	0.00414858	0.4498	0.125663	0.0283798	20	6544	3952	9339		rs115343321	17	79268733	C	T	0.129225	-0.0190695	0.0128818	0.13878	0.900615	0.0557986	1.32552e-58	-0.0211739	0.0143633	0.140438	0.0328751	0.247854	20	2613	1186	7047
17	78845398	79478871	ENSG00000141577	AZI1	locus2051	17	79163393	rs34569429	17	79201221	A	G	0.470179	0.0040724	0.00247237	0.099524	-0.217721	0.0384728	1.5218e-08	-0.0187047	0.0118269	0.113756	0.113756	0.765777	20	3149	3772	1537		rs34569429	17	79201221	A	G	0.470179	-0.0231278	0.00868058	0.00771455	-0.217721	0.0384728	1.5218e-08	0.106227	0.0440679	0.0159297	0.0159297	0.873133	20	648	783	1008
17	78849310	79155644	ENSG00000262873	CTD-2561B21.11	locus2051	17	78991769	rs1137044	17	79003691	A	G	0.256461	-0.0012872	0.00318139	0.685769	0.270416	0.0455112	2.81997e-09	-0.00476009	0.0117921	0.686456	0.749938	0.967038	9	8453	9439	196		rs1137044	17	79003691	A	G	0.256461	0.00351291	0.00989129	0.722476	0.270416	0.0455112	2.81997e-09	0.0129908	0.0366433	0.72295	0.807083	0.491198	8	8444	9479	4440
17	79017215	79678165	ENSG00000262223	RP11-1055B8.3	locus2051	17	79349801	rs57067187	17	79361332	C	T	0.380716	0.0060013	0.00266321	0.0242335	0.58846	0.0425375	1.59091e-43	0.0101983	0.00458538	0.0261421	0.0266865	0.520686	8	1632	2006	3376		rs57067187	17	79361332	C	T	0.380716	0.0348039	0.00892583	9.64962e-05	0.58846	0.0425375	1.59091e-43	0.0591441	0.0157591	0.000174726	0.000265585	0.922625	8	56	106	600
17	79092714	79695736	ENSG00000184009	ACTG1	locus2051	17	79476997	rs74427964	17	79476615	T	C	0.0149105	0.0247222	0.0102968	0.0163518	-1.38982	0.103308	2.94932e-41	-0.0177881	0.00752577	0.0180974	0.0137596	0.0896531	11	1373	1537	8116		rs74427964	17	79476615	T	C	0.0149105	-0.0618771	0.0357344	0.0833477	-1.38982	0.103308	2.94932e-41	0.0445216	0.0259236	0.0859031	0.0727537	0.00616706	11	1903	1918	10418
17	79098951	79273485	ENSG00000260005	AC027601.1	locus2051	17	79202507	rs9912789	17	79178196	T	C	0.485089	0.00551101	0.00247727	0.0261059	-0.225594	0.0382968	3.84608e-09	-0.0244289	0.0117381	0.0374186	0.0542088	0.787141	20	1879	2657	1393		rs9912789	17	79178196	T	C	0.485089	-0.0226371	0.00867284	0.00905109	-0.225594	0.0382968	3.84608e-09	0.100345	0.0420494	0.0170165	0.0186679	0.671683	20	678	860	2742
17	79099414	79687218	ENSG00000182446	NPLOC4	locus2051	17	79523913	rs9912074	17	79531888	G	A	0.232604	0.0072094	0.0029213	0.0135918	-0.268256	0.0453847	3.40621e-09	-0.0268751	0.0118011	0.0227657	0.0227657	0.0241394	10	1535	1882	9468		rs9912074	17	79531888	G	A	0.232604	0.00246084	0.0102296	0.809895	-0.268256	0.0453847	3.40621e-09	-0.00917346	0.0381651	0.810049	0.810049	0.688145	10	9188	9503	2595
17	79105834	79767954	ENSG00000262877	RP11-1055B8.4	locus2051	17	79361930	rs113458760	17	79370257	G	C	0.358847	0.00616021	0.00267747	0.0214052	-0.57335	0.0430314	1.67892e-40	-0.0107442	0.00473898	0.0233776	0.107449	0.403426	3	1557	3684	4405		rs113458760	17	79370257	G	C	0.358847	0.0320515	0.00903006	0.000386081	-0.57335	0.0430314	1.67892e-40	-0.0559021	0.0162989	0.000604011	0.00267917	0.296464	3	93	301	6447
17	79143403	79687860	ENSG00000204237	OXLD1	locus2051	17	79632066	rs59145035	17	79630988	G	A	0.0596421	0.00534694	0.0055127	0.332081	-0.730194	0.0699696	1.70047e-25	-0.00732263	0.00758217	0.33416	0.191541	0.311067	15	5537	4846	5306		rs59145035	17	79630988	G	A	0.0596421	0.0112251	0.0182395	0.53827	-0.730194	0.0699696	1.70047e-25	-0.0153728	0.0250223	0.538975	0.649746	0.932542	15	6775	8229	516
17	79186737	79690196	ENSG00000262049	RP13-1032I1.7	locus2051	17	79668354	rs12450195	17	79676570	C	T	0.439364	0.0111036	0.00251261	9.90934e-06	0.247122	0.0383112	1.11568e-10	0.0449317	0.0123248	0.000266725	0.00752806	0.0489402	14	326	1201	8872		rs12450195	17	79676570	C	T	0.439364	-0.00753474	0.00873116	0.388153	0.247122	0.0383112	1.11568e-10	-0.03049	0.0356462	0.392357	0.671246	0.600498	14	5295	8400	3402
17	79228447	79902662	ENSG00000186765	FSCN2	locus2051	17	79495422	rs11871703	17	79486214	T	C	0.196819	-0.00336914	0.00318369	0.289941	0.32257	0.0511665	2.89472e-10	-0.0104447	0.0100078	0.296648	0.0549859	0.126621	12	5189	2682	7532		rs11871703	17	79486214	T	C	0.196819	0.00830058	0.0108676	0.444993	0.32257	0.0511665	2.89472e-10	0.0257326	0.0339371	0.448304	0.689284	0.224166	12	5863	8554	7329
17	79307607	80249707	ENSG00000263731	RP11-498C9.15	locus2051	17	79836301	rs111823323	17	79797584	A	G	0.168986	-0.000624817	0.00318382	0.844416	-0.665981	0.0530175	3.4361e-36	0.00093819	0.00478122	0.844435	0.338432	0.189064	20	9694	6314	6671		rs111823323	17	79797584	A	G	0.168986	-0.0221773	0.0115368	0.0545673	-0.665981	0.0530175	3.4361e-36	0.0333002	0.0175247	0.0574088	0.0912351	0.672818	20	1426	2254	2735
17	79336671	80148345	ENSG00000263859	RP11-498C9.16	locus2051	17	79836543	rs4796845	17	79830975	G	A	0.164016	-0.00144838	0.00328377	0.659161	-0.521867	0.0539963	4.25188e-22	0.00277538	0.0062989	0.659493	0.297074	0.232921	17	8259	5933	6136		rs4796845	17	79830975	G	A	0.164016	-0.0187697	0.0116713	0.107793	-0.521867	0.0539963	4.25188e-22	0.0359664	0.022672	0.112653	0.120374	0.535347	17	2256	2694	3979
17	79355528	80039420	ENSG00000214087	ARL16	locus2051	17	79648204	rs7503637	17	79649515	A	G	0.202783	0.00385673	0.00327435	0.238851	-1.12077	0.0484422	2.00045e-118	-0.00344114	0.0029253	0.239459	0.0048072	0.00555028	20	4607	1015	10155		rs7503637	17	79649515	A	G	0.202783	-0.00532158	0.0107455	0.620432	-1.12077	0.0484422	2.00045e-118	0.00474814	0.00958979	0.620512	0.75418	0.283041	20	7535	9086	6609
17	79366963	79690196	ENSG00000185298	CCDC137	locus2051	17	79633394	rs34034499	17	79638568	C	G	0.200795	0.0044816	0.00328115	0.171982	0.726187	0.0514871	3.57631e-45	0.00617141	0.00453946	0.173988	0.0193806	0.0135575	20	3889	1766	9816		rs34034499	17	79638568	C	G	0.200795	-0.00793746	0.0107875	0.46185	0.726187	0.0514871	3.57631e-45	-0.0109303	0.0148752	0.462459	0.629577	0.232077	20	6001	8048	7233
17	79410256	79690196	ENSG00000182612	TSPAN10	locus2051	17	79604197	rs62074738	17	79597693	A	G	0.127237	0.00652769	0.00390068	0.0942342	0.670979	0.0602204	7.82851e-29	0.0097286	0.00587863	0.0979426	0.0245493	0.0974726	20	2918	1938	7984		rs62074738	17	79597693	A	G	0.127237	0.00711667	0.0129642	0.583042	0.670979	0.0602204	7.82851e-29	0.0106064	0.0193448	0.583499	0.728241	0.528657	20	7193	8893	4041
17	79445264	80380182	ENSG00000185105	MYADML2	locus2051	17	79897521	rs7207516	17	79945083	A	G	0.644135	0.00331958	0.00263083	0.20702	-0.634173	0.0403759	1.35996e-55	-0.0052345	0.0041618	0.208483	0.222787	0.781449	17	4256	5190	1433		rs7207516	17	79945083	A	G	0.644135	0.00239778	0.00902235	0.790424	-0.634173	0.0403759	1.35996e-55	-0.00378096	0.014229	0.790453	0.106977	0.0299298	16	9033	2501	9951
17	79508506	80435406	ENSG00000169689	STRA13	locus2051	17	79976578	rs9895872	17	79972901	T	C	0.558648	0.00310972	0.00256288	0.224989	0.886681	0.0352945	2.83483e-139	0.00350715	0.00289379	0.225529	0.35695	0.678164	20	4458	6489	2138		rs9895872	17	79972901	T	C	0.558648	0.00719704	0.00869978	0.408086	0.886681	0.0352945	2.83483e-139	0.00811683	0.00981694	0.40834	0.0351292	0.00784589	20	5470	1249	10388
17	79635058	80506055	ENSG00000169733	RFNG	locus2051	17	80005778	rs9915742	17	80007897	T	G	0.638171	-0.000395761	0.00260895	0.879429	-0.369005	0.0400408	3.09189e-20	0.00107251	0.0070712	0.879445	0.516625	0.173884	11	9957	7869	6891		rs9915742	17	80007897	T	G	0.638171	-0.0126089	0.00899269	0.160879	-0.369005	0.0400408	3.09189e-20	0.0341699	0.0246506	0.165695	0.154638	0.123499	10	2928	3198	8581
17	79707904	80617959	ENSG00000176155	CCDC57	locus2052	17	80059336	rs4280305	17	80177069	C	A	0.71173	0.000942809	0.00265999	0.723008	0.673845	0.0417537	1.36696e-58	0.00139915	0.00394843	0.723072	0.28209	0.133658	20	8734	5769	7432		rs4280305	17	80177069	C	A	0.71173	0.00844361	0.00953682	0.375957	0.673845	0.0417537	1.36696e-58	0.0125305	0.0141741	0.376674	0.133285	0.0286895	20	5151	2897	9979
17	79765067	80277446	ENSG00000235296	AC137723.5	locus2052	17	79899745	rs7207516	17	79945083	A	G	0.644135	0.00331958	0.00263083	0.20702	-0.594747	0.0406165	1.49371e-48	-0.0055815	0.00443983	0.208702	0.14448	0.735368	18	4258	4217	1753		rs7207516	17	79945083	A	G	0.644135	0.00239778	0.00902235	0.790424	-0.594747	0.0406165	1.49371e-48	-0.0040316	0.0151726	0.790457	0.504931	0.0353808	17	9034	6921	9874
17	79811346	80023991	ENSG00000185269	NOTUM	locus2052	17	79910388	rs7207516	17	79945083	A	G	0.644135	0.00331958	0.00263083	0.20702	-0.234128	0.0420311	2.54228e-08	-0.0141785	0.0115214	0.218464	0.218464	0.959773	6	4378	5136	246		rs7207516	17	79945083	A	G	0.644135	0.00239778	0.00902235	0.790424	-0.234128	0.0420311	2.54228e-08	-0.0102413	0.0385798	0.790656	0.790656	0.374484	6	9036	9360	5567
17	79816926	80340803	ENSG00000169738	DCXR	locus2052	17	79993012	rs4969471	17	79977813	G	C	0.690855	0.00396744	0.00275943	0.150498	0.282005	0.0454428	5.44476e-10	0.0140687	0.0100442	0.161312	0.232803	0.57917	12	3728	5295	2913		rs4969471	17	79977813	G	C	0.690855	-0.000691529	0.00934818	0.94103	0.282005	0.0454428	5.44476e-10	-0.00245219	0.0331513	0.941035	0.975806	0.099585	11	10324	10681	8940
17	79887045	80487412	ENSG00000169750	RAC3	locus2052	17	79989500	rs4517856	17	79989976	T	A	0.082505	0.00290714	0.00427367	0.49635	0.595532	0.0756308	3.42929e-15	0.00488158	0.00720295	0.497949	0.323561	0.233532	14	6949	6201	6126		rs4517856	17	79989976	T	A	0.082505	-0.0454603	0.0157424	0.00387989	0.595532	0.0756308	3.42929e-15	-0.0763356	0.0281557	0.00670417	0.0239224	0.296039	14	391	980	6451
17	79945083	80354688	ENSG00000169683	LRRC45	locus2052	17	79981178	rs4246443	17	79978594	C	T	0.67992	0.00372171	0.00271652	0.170677	0.512052	0.0430245	1.1638e-32	0.00726823	0.00534019	0.1735	0.269046	0.441744	19	3881	5641	4082		rs4246443	17	79978594	C	T	0.67992	-0.00135059	0.00926066	0.884047	0.512052	0.0430245	1.1638e-32	-0.0026376	0.0180868	0.884055	0.150556	0.0158074	18	9832	3144	10208
17	80002281	80902719	ENSG00000141562	NARF	locus2052	17	80416056	rs7221247	17	80404958	G	A	0.375746	0.00411585	0.00253645	0.104657	-0.315448	0.0381035	1.2452e-16	-0.0130476	0.00819378	0.111299	0.0545332	0.044678	18	3113	2674	8970		rs7221247	17	80404958	G	A	0.375746	0.00754288	0.00892034	0.397786	-0.315448	0.0381035	1.2452e-16	-0.0239116	0.0284255	0.400233	0.61315	0.374453	18	5391	7916	5568
17	80007897	80605457	ENSG00000260563	RP13-516M14.1	locus2052	17	80251592	rs73366302	17	80251841	T	C	0.028827	-0.000937717	0.00630665	0.881801	-0.763393	0.090523	3.36506e-17	0.00122835	0.00826263	0.881819	0.865612	0.58592	16	9974	10127	2870		rs73366302	17	80251841	T	C	0.028827	-0.0134132	0.0258146	0.603343	-0.763393	0.090523	3.36506e-17	0.0175706	0.0338798	0.604029	0.373868	0.200318	15	7390	5643	7633
17	80018714	80864129	ENSG00000169660	HEXDC	locus2052	17	80376194	rs4789771	17	80385765	T	G	0.412525	0.00148725	0.00249652	0.551356	0.459409	0.037563	2.13999e-34	0.00323731	0.00544064	0.551828	0.0312297	0.00326055	20	7403	2146	10265		rs4789771	17	80385765	T	G	0.412525	0.00214904	0.00877356	0.806499	0.459409	0.037563	2.13999e-34	0.00467783	0.0191013	0.806537	0.510883	0.351183	20	9165	6994	5825
17	80050172	80622257	ENSG00000266236	NARF-IT1	locus2052	17	80439974	rs12051807	17	80417422	A	C	0.374751	0.00430418	0.00253561	0.0896035	-0.256931	0.0384353	2.31281e-11	-0.0167523	0.0101821	0.0999129	0.0417165	0.0367376	14	2952	2393	9146		rs12051807	17	80417422	A	C	0.374751	0.00849105	0.00892546	0.341437	-0.256931	0.0384353	2.31281e-11	-0.033048	0.0350888	0.346275	0.567447	0.269259	14	4861	7519	6785
17	80075196	80845526	ENSG00000181396	OGFOD3	locus2052	17	80347099	rs9916119	17	80369128	A	G	0.349901	0.0058958	0.00263021	0.0249894	-0.670141	0.040425	1.01536e-61	-0.00879785	0.00396059	0.0263272	0.0456516	0.296004	20	1636	2478	5467		rs9916119	17	80369128	A	G	0.349901	-0.00287881	0.00906271	0.750747	-0.670141	0.040425	1.01536e-61	0.00429582	0.0135261	0.750792	0.519021	0.235756	20	8702	7081	7201
17	80075196	80994793	ENSG00000262652	RP13-638C3.2	locus2052	17	80535899	rs878823	17	80526357	T	C	0.223658	0.000864327	0.00297351	0.771299	-0.246224	0.0447662	3.79325e-08	-0.00351033	0.0120933	0.771609	0.940668	0.774219	8	9088	10538	1483		rs9896286	17	80539301	G	T	0.106362	0.0271678	0.0140247	0.052728	-0.354133	0.0644413	3.89753e-08	-0.0767165	0.0419914	0.067706	0.170629	0.175533	8	1602	3411	7943
17	80129463	80757255	ENSG00000181408	UTS2R	locus2052	17	80332153	rs28647894	17	80340483	A	G	0.306163	0.00338763	0.00269022	0.207944	-0.262772	0.0421902	4.71617e-10	-0.0128919	0.010445	0.217104	0.338603	0.324573	16	4362	6317	5173		rs28647894	17	80340483	A	G	0.306163	-0.000641623	0.00937278	0.945423	-0.262772	0.0421902	4.71617e-10	0.00244175	0.035671	0.945426	0.850327	0.571293	16	10366	9816	3662
17	80172264	80663844	ENSG00000178927	C17orf62	locus2052	17	80400465	rs9912066	17	80408419	C	A	0.126243	0.00746029	0.00360734	0.0386319	-0.929952	0.0494729	7.96034e-79	-0.00802223	0.00390247	0.0398132	0.039889	0.00377789	20	1912	2354	10228		rs9912066	17	80408419	C	A	0.126243	-0.012542	0.0130191	0.33537	-0.929952	0.0494729	7.96034e-79	0.0134867	0.0140181	0.336004	0.717118	0.330309	20	4759	8811	6061
17	80277088	81039544	ENSG00000141560	FN3KRP	locus2052	17	80674559	rs3748812	17	80680589	A	G	0.399602	0.00321995	0.00252224	0.201735	-0.915302	0.0366314	8.50994e-138	-0.00351791	0.00275923	0.202323	0.124846	0.233397	20	4199	3944	6127		rs3748812	17	80680589	A	G	0.399602	0.00308509	0.00881896	0.726471	-0.915302	0.0366314	8.50994e-138	-0.00337057	0.00963597	0.726496	0.264537	0.137507	20	8479	4478	8404
17	80294207	81007984	ENSG00000141542	RAB40B	locus2052	17	80612849	rs73357159	17	80620799	T	C	0.140159	0.00822176	0.00347438	0.0179624	0.548049	0.056465	2.84303e-22	0.0150019	0.00652525	0.0215022	0.0386723	0.460383	20	1494	2323	3907		rs73357159	17	80620799	T	C	0.140159	-0.0148686	0.0124611	0.232792	0.548049	0.056465	2.84303e-22	-0.02713	0.0229084	0.236301	0.0841179	0.502821	20	3737	2126	4327
17	80305021	81006850	ENSG00000141580	WDR45B	locus2052	17	80572438	rs4789816	17	80607830	A	C	0.293241	0.00174854	0.00263668	0.507229	0.469686	0.0428279	5.51831e-28	0.00372278	0.00562397	0.508004	0.139275	0.302211	20	7033	4135	5399		rs4789816	17	80607830	A	C	0.293241	-0.00447233	0.00948871	0.637404	0.469686	0.0428279	5.51831e-28	-0.00952196	0.0202209	0.637714	0.258779	0.195445	20	7669	4407	7687
17	80323514	80977917	ENSG00000262410	RP11-388C12.8	locus2052	17	80702944	rs2451220	17	80707896	C	T	0.634195	-0.00118948	0.00253765	0.639259	0.300145	0.0402971	9.4544e-14	-0.00396303	0.00847147	0.639921	0.668115	0.19522	20	8091	8946	6593		rs2451220	17	80707896	C	T	0.634195	0.017266	0.0089781	0.054465	0.300145	0.0402971	9.4544e-14	0.0575254	0.0308935	0.0625954	0.143538	0.412439	20	1518	3047	5191
17	80454497	81036061	ENSG00000141556	TBCD	locus2052	17	80709940	rs7208020	17	80888995	A	C	0.0218688	-0.000526948	0.00791166	0.946897	0.409848	0.0645236	2.12666e-10	-0.00128572	0.019305	0.9469	0.479739	0.797999	10	10452	7582	1312		rs7208020	17	80888995	A	C	0.0218688	-0.026607	0.0295386	0.367719	0.409848	0.0645236	2.12666e-10	-0.0649191	0.0727931	0.372484	0.719246	0.355389	10	5105	8834	5783
17	80511288	81030906	ENSG00000263063	RP11-388C12.1	locus2052	17	80671784	rs2379356	17	80674231	T	A	0.244533	-0.000227302	0.00294916	0.938565	0.519164	0.0481313	3.9908e-27	-0.000437823	0.00568074	0.938567	0.853041	0.759041	20	10377	10052	1589		rs2379356	17	80674231	T	A	0.244533	-0.0180853	0.0100577	0.0721505	0.519164	0.0481313	3.9908e-27	-0.0348355	0.0196401	0.0761145	0.0224062	0.0664814	20	1754	937	9401
17	80511857	81047967	ENSG00000175711	B3GNTL1	locus2052	17	80900031	rs57923322	17	81009636	G	T	0.229622	-0.00341037	0.00289469	0.238738	-0.997232	0.0444287	1.41054e-111	0.00341984	0.00290672	0.239384	0.295125	0.602024	20	4603	5915	2744		rs57923322	17	81009636	G	T	0.229622	-0.00883175	0.010271	0.38986	-0.997232	0.0444287	1.41054e-111	0.00885627	0.0103071	0.390207	0.351091	0.169452	20	5278	5421	8011
17	80546696	81045722	ENSG00000176845	METRNL	locus2052	17	81037567	rs4986098	17	81017127	A	T	0.21173	-0.00488055	0.00296016	0.0992004	-0.250811	0.0458562	4.51293e-08	0.0194591	0.0123269	0.114432	0.114432	0.936098	16	3156	3780	373		rs4986098	17	81017127	A	T	0.21173	0.000606346	0.0105757	0.954279	-0.250811	0.0458562	4.51293e-08	-0.00241754	0.0421682	0.954282	0.954282	0.172007	16	10430	10513	7986
17	80602963	81006140	ENSG00000167363	FN3K	locus2052	17	80693451	rs8082558	17	80695501	A	G	0.499006	0.00309344	0.00244726	0.206214	0.221635	0.0386524	9.80584e-09	0.0139574	0.0113069	0.217051	0.217051	0.344423	13	4361	5118	4996		rs8082558	17	80695501	A	G	0.499006	0.0134348	0.00864273	0.120073	0.221635	0.0386524	9.80584e-09	0.0606169	0.0404028	0.133533	0.133533	0.222877	13	2526	2899	7351
17	80649290	80969815	ENSG00000262663	RP11-497H17.1	locus2052	17	80876158	rs117102993	17	80949879	G	A	0.0168986	-0.0156667	0.00926677	0.090907	1.80391	0.178744	5.98444e-24	-0.00868486	0.00520863	0.0954352	0.0954352	0.283944	3	2882	3487	5583		rs117102993	17	80949879	G	A	0.0168986	0.0183077	0.0335299	0.585059	1.80391	0.178744	5.98444e-24	0.0101489	0.0186146	0.585607	0.585607	0.472416	3	7211	7665	4629
18	49625	455771	ENSG00000101557	USP14	locus2054	18	158383	rs1299113	18	196465	A	G	0.533797	0.000848126	0.00244554	0.728737	-0.695763	0.0362611	4.69877e-82	-0.00121899	0.00351547	0.72878	0.0166594	0.00222402	20	8785	1657	10325		rs1299113	18	196465	A	G	0.533797	-0.00210642	0.00865814	0.807782	-0.695763	0.0362611	4.69877e-82	0.0030275	0.0124451	0.807797	0.289062	0.12281	20	9172	4749	8594
18	49625	317174	ENSG00000263305	AP005530.2	locus2054	18	14195	rs17842115	18	100949	G	C	0.124254	0.00411395	0.00360945	0.254381	0.338193	0.0584134	7.05348e-09	0.0121645	0.0108776	0.263435	0.196862	0.170133	13	4848	4901	6926		rs17842115	18	100949	G	C	0.124254	0.00771786	0.0130948	0.555605	0.338193	0.0584134	7.05348e-09	0.0228209	0.0389201	0.557639	0.65644	0.112137	12	6965	8284	8764
18	53322	489031	ENSG00000263006	ROCK1P1	locus2054	18	109065	rs77100574	18	111687	T	G	0.313121	-0.00382055	0.00291328	0.189714	0.958015	0.0429196	2.30332e-110	-0.00398799	0.0030462	0.190477	0.16612	0.102376	20	4058	4508	7902		rs4239292	18	120245	T	C	0.302187	0.0085916	0.00941254	0.361357	0.963136	0.0433637	2.71113e-109	0.00892044	0.00978106	0.361762	0.446589	0.887824	20	5009	6364	888
18	57731	675643	ENSG00000264514	RP11-720L2.4	locus2054	18	316737	rs112175770	18	324979	G	A	0.274354	0.00834471	0.00308789	0.00688408	-0.284082	0.0459491	6.30777e-10	-0.0293743	0.0118627	0.0132794	0.0132794	0.290587	5	1223	1508	5515		rs112175770	18	324979	G	A	0.274354	-0.0163955	0.00970422	0.0911202	-0.284082	0.0459491	6.30777e-10	0.0577138	0.0354125	0.103152	0.103152	0.344417	5	2139	2441	5904
18	131139	1082605	ENSG00000158270	COLEC12	locus2054	18	319361	rs111693117	18	584440	C	G	0.11332	0.00398056	0.00387418	0.304204	-0.428375	0.061495	3.26053e-12	-0.00929224	0.00914175	0.309409	0.0740123	0.315611	8	5326	3086	5258		rs111693117	18	584440	C	G	0.11332	-0.0249661	0.0136447	0.0672897	-0.428375	0.061495	3.26053e-12	0.058281	0.0329327	0.0767765	0.186552	0.321159	8	1765	3570	6168
18	221702	1154221	ENSG00000176912	C18orf56	locus2054	18	641320	rs2606241	18	657443	C	A	0.696819	-0.000830856	0.00311747	0.789841	-0.275071	0.0439078	3.73445e-10	0.00302051	0.0113436	0.790027	0.790027	0.143336	18	9243	9698	7299		rs2606241	18	657443	C	A	0.696819	0.00396176	0.00939731	0.673329	-0.275071	0.0439078	3.73445e-10	-0.0144027	0.0342405	0.674023	0.674023	0.387557	17	8013	8422	5442
18	342544	1088012	ENSG00000132199	ENOSF1	locus2054	18	670324	rs11664175	18	760281	T	C	0.305169	-0.00142537	0.00268577	0.595618	-0.264986	0.0418326	2.3821e-10	0.00537905	0.010171	0.596903	0.399155	0.252498	20	7754	6884	5911		rs11664175	18	760281	T	C	0.305169	-0.0022816	0.00937958	0.80781	-0.264986	0.0418326	2.3821e-10	0.00861026	0.0354226	0.807949	0.572872	0.0914228	20	9174	7566	9055
18	351460	839547	ENSG00000176105	YES1	locus2055	18	721588	rs141218426	18	721373	G	T	0.131213	0.000995415	0.00369777	0.787781	-0.6764	0.0585206	6.69987e-31	-0.00147164	0.00546832	0.787837	0.514882	0.836219	20	9229	7858	1065		rs141218426	18	721373	G	T	0.131213	0.0294729	0.0128102	0.0214066	-0.6764	0.0585206	6.69987e-31	-0.0435732	0.0193104	0.0240414	0.00899176	0.620496	20	847	567	3236
18	426525	834992	ENSG00000079101	CLUL1	locus2055	18	596988	rs2015412	18	590969	T	C	0.298211	-0.00099451	0.00275987	0.718588	0.795225	0.0421292	1.80087e-79	-0.0012506	0.00347118	0.718637	0.476077	0.228875	17	8705	7560	6191		rs2015412	18	590969	T	C	0.298211	0.0052092	0.00944224	0.58116	0.795225	0.0421292	1.80087e-79	0.0065506	0.0118787	0.581321	0.425787	0.288393	17	7172	6166	6551
18	442821	1263470	ENSG00000265179	RP11-672L10.2	locus2055	18	902767	rs2689000	18	904159	G	A	0.722664	-0.00162818	0.00283472	0.565717	-0.312401	0.0471641	3.50305e-11	0.00521182	0.00910802	0.567171	0.377735	0.66759	6	7547	6695	2223		rs2689000	18	904159	G	A	0.722664	-0.0037206	0.00964781	0.699762	-0.312401	0.0471641	3.50305e-11	0.0119097	0.0309351	0.700245	0.847317	0.517768	5	8244	9793	4149
18	445774	702217	ENSG00000266456	RP11-806L2.2	locus2055	18	650229	rs2015412	18	590969	T	C	0.298211	-0.00099451	0.00275987	0.718588	0.627737	0.0432674	1.07313e-47	-0.00158428	0.00439789	0.718671	0.606737	0.273038	15	8706	8498	5701		rs2015412	18	590969	T	C	0.298211	0.0052092	0.00944224	0.58116	0.627737	0.0432674	1.07313e-47	0.00829838	0.0150526	0.581433	0.415619	0.269031	15	7173	6065	6792
18	466202	737036	ENSG00000176890	TYMS	locus2055	18	657604	rs2847619	18	676331	C	G	0.213718	0.000344226	0.00287788	0.904791	0.291719	0.0475864	8.77118e-10	0.00117999	0.00986711	0.904809	0.914514	0.962794	12	10128	10390	222		rs2847619	18	676331	C	G	0.213718	-0.0056254	0.0105369	0.593426	0.291719	0.0475864	8.77118e-10	-0.0192836	0.0362566	0.59482	0.211914	0.207119	12	7301	3911	7546
18	579862	836440	ENSG00000273355	RP11-672L10.6	locus2055	18	813275	rs7237153	18	820843	G	A	0.411531	2.29462e-05	0.00246841	0.992583	-0.243083	0.0381244	1.81723e-10	-9.43966e-05	0.0101546	0.992583	0.740519	0.379934	20	10783	9379	4639		rs7237153	18	820843	G	A	0.411531	-0.015947	0.00878473	0.0694759	-0.243083	0.0381244	1.81723e-10	0.0656033	0.037575	0.0808231	0.152472	0.45981	20	1824	3172	4747
18	2034827	3002743	ENSG00000101574	METTL4	locus2057	18	2537524	rs59205946	18	2531414	T	C	0.466203	-0.000419257	0.00245629	0.86447	0.439442	0.0372276	3.71273e-32	-0.000954066	0.00559015	0.864484	0.277433	0.212789	20	9835	5714	6378		rs59205946	18	2531414	T	C	0.466203	-0.0148319	0.00866461	0.0869374	0.439442	0.0372276	3.71273e-32	-0.0337516	0.0199235	0.0902541	0.150537	0.00123124	20	1967	3143	10585
18	2211104	3002743	ENSG00000266405	CBX3P2	locus2058	18	2652169	rs9950227	18	2648949	C	T	0.612326	0.00628406	0.00277595	0.0235893	0.255996	0.0408439	3.66508e-10	0.0245475	0.0115293	0.033243	0.00754312	0.213018	19	1795	1203	6375		rs9950227	18	2648949	C	T	0.612326	0.00723149	0.00886909	0.414867	0.255996	0.0408439	3.66508e-10	0.0282485	0.0349373	0.418776	0.155248	0.709907	19	5578	3208	2403
18	2346383	3188445	ENSG00000132205	EMILIN2	locus2058	18	2847028	rs11661345	18	2843928	T	A	0.0656064	-0.00533653	0.00545401	0.327847	-0.571007	0.0850382	1.88434e-11	0.00934582	0.00965245	0.332928	0.70618	0.0344096	9	5522	9164	9205		rs11661345	18	2843928	T	A	0.0656064	0.0127875	0.0174509	0.463698	-0.571007	0.0850382	1.88434e-11	-0.0223946	0.030743	0.46634	0.900785	0.173878	9	6040	10176	7963
18	2547109	3001362	ENSG00000101596	SMCHD1	locus2058	18	2655737	rs4798022	18	2752932	G	C	0.263419	-0.00274624	0.00268657	0.306682	0.300629	0.0400732	6.28547e-14	-0.00913498	0.00901909	0.311132	0.268232	0.0118915	20	5337	5631	9886		rs4798022	18	2752932	G	C	0.263419	-0.0111861	0.00980793	0.254073	0.300629	0.0400732	6.28547e-14	-0.0372089	0.0329996	0.259507	0.313088	0.875984	20	3973	5029	989
18	2736530	3333408	ENSG00000101577	LPIN2	locus2058	18	2916992	rs59536098	18	3013917	C	T	0.105368	0.00979728	0.00409541	0.0167449	0.815031	0.0657746	2.9135e-35	0.0120207	0.00511763	0.0188296	0.12176	0.650319	20	1396	3895	2358		rs59536098	18	3013917	C	T	0.105368	-0.0146085	0.0140876	0.299749	0.815031	0.0657746	2.9135e-35	-0.0179238	0.0173452	0.301435	0.629724	0.846129	20	4377	8049	1236
18	2876125	3398944	ENSG00000101605	MYOM1	locus2058	18	3066805	rs3819221	18	3246391	G	C	0.188867	-0.00618202	0.00311631	0.0472823	-0.351913	0.0450853	5.92659e-15	0.0175669	0.00913686	0.0545252	0.297858	0.15966	8	2208	5944	7069		rs3819221	18	3246391	G	C	0.188867	0.0138368	0.0110498	0.210488	-0.351913	0.0450853	5.92659e-15	-0.0393188	0.0318007	0.216305	0.644481	0.159977	8	3536	8179	8122
18	3137157	3945960	ENSG00000170579	DLGAP1	locus2059	18	3496030	rs143101	18	3491138	A	G	0.508946	0.00376174	0.00245247	0.125064	-0.253539	0.0396857	1.67323e-10	-0.0148369	0.00994783	0.135837	0.299246	0.162372	6	3419	5961	7019		rs143101	18	3491138	A	G	0.508946	-0.00912419	0.00864706	0.291344	-0.253539	0.0396857	1.67323e-10	0.0359873	0.0345675	0.297841	0.46398	0.540952	6	4350	6542	3925
18	3179043	3565208	ENSG00000272688	RP13-270P17.3	locus2059	18	3246399	rs6506089	18	3251313	A	T	0.835984	-0.00146081	0.00337562	0.665194	0.259726	0.04753	4.6432e-08	-0.00562443	0.0130375	0.666176	0.666176	0.348938	6	8318	8934	4957		rs6506089	18	3251313	A	T	0.835984	0.00630985	0.0116655	0.588577	0.259726	0.04753	4.6432e-08	0.0242943	0.045134	0.590391	0.590391	0.688514	6	7264	7713	2588
18	3219744	3312477	ENSG00000265399	RP13-270P17.2	locus2059	18	3190395	rs6506089	18	3251313	A	T	0.835984	-0.00146081	0.00337562	0.665194	0.318678	0.0473926	1.76542e-11	-0.00458397	0.0106145	0.665843	0.836078	0.748076	12	8316	9965	1671		rs6506089	18	3251313	A	T	0.835984	0.00630985	0.0116655	0.588577	0.318678	0.0473926	1.76542e-11	0.0198001	0.0367241	0.589778	0.63405	0.67106	12	7260	8080	2747
18	3758567	4292322	ENSG00000263724	DLGAP1-AS3	locus2060	18	3878180	rs7237860	18	3876463	C	T	0.156064	0.003606	0.0037711	0.338962	-0.728661	0.0619723	6.43594e-32	-0.0049488	0.00519247	0.340553	0.56397	0.992822	8	5603	8199	40		rs7237860	18	3876463	C	T	0.156064	0.0119461	0.0119036	0.315585	-0.728661	0.0619723	6.43594e-32	-0.0163946	0.0163956	0.317342	0.108593	0.0744888	8	4558	2524	9278
18	3814701	4429492	ENSG00000263878	DLGAP1-AS4	locus2060	18	3962353	rs9959292	18	3996313	C	T	0.126243	-0.000762152	0.00354062	0.829565	-0.50347	0.0535397	5.2691e-21	0.0015138	0.00703428	0.829609	0.0377997	0.165516	13	9573	2308	6980		rs9959292	18	3996313	C	T	0.126243	-0.00476865	0.0130045	0.713849	-0.50347	0.0535397	5.2691e-21	0.00947157	0.0258494	0.714057	0.496345	0.26503	13	8371	6853	6853
18	4782479	5708214	ENSG00000265188	RP11-835E18.4	locus2062	18	5240254	rs11877315	18	5245247	A	G	0.158052	0.00860366	0.00332283	0.00961824	-0.49582	0.0557247	5.70322e-19	-0.0173524	0.00697967	0.012914	0.011608	0.0815304	12	1211	1420	8269		rs11877315	18	5245247	A	G	0.158052	-0.0150586	0.0118619	0.204263	-0.49582	0.0557247	5.70322e-19	0.0303711	0.024166	0.208837	0.157748	0.207834	12	3451	3243	7535
18	4973943	5727189	ENSG00000263753	LINC00667	locus2062	18	5232875	rs9963665	18	5232843	T	C	0.456262	0.00778997	0.0024492	0.00146962	0.683978	0.0351257	1.88585e-84	0.0113892	0.00362827	0.00169515	0.00011288	0.0405345	20	558	312	9050		rs9963665	18	5232843	T	C	0.456262	-0.015654	0.00869891	0.0719339	0.683978	0.0351257	1.88585e-84	-0.0228867	0.0127723	0.0731489	0.187107	0.390853	20	1691	3578	5398
18	5118246	5870841	ENSG00000082397	EPB41L3	locus2062	18	5392383	rs1719950	18	5520752	G	A	0.167992	-0.00534449	0.0029619	0.0711666	-0.293464	0.0426262	5.7952e-12	0.0182117	0.0104338	0.0809052	0.0837591	0.821386	18	2685	3277	1150		rs1719950	18	5520752	G	A	0.167992	0.00301797	0.0115583	0.794009	-0.293464	0.0426262	5.7952e-12	-0.010284	0.0394141	0.794153	0.951511	0.832934	18	9065	10495	1323
18	5294499	6022693	ENSG00000261738	RP11-945C19.1	locus2063	18	5748818	rs34833561	18	5702921	G	A	0.196819	0.00295939	0.00305581	0.332821	-0.830762	0.0454009	8.52997e-75	-0.00356226	0.00368346	0.333497	0.0703952	0.0967795	20	5531	2995	7996		rs34833561	18	5702921	G	A	0.196819	-0.0149824	0.0108725	0.1682	-0.830762	0.0454009	8.52997e-75	0.0180345	0.0131244	0.169405	0.27319	0.608874	20	2974	4575	3334
18	5977050	6834910	ENSG00000154655	L3MBTL4	locus2064	18	5954705	rs341233	18	6396566	G	T	0.545726	0.00105467	0.00247983	0.67062	-0.251531	0.0391626	1.33849e-10	-0.00419299	0.00988053	0.671297	0.430916	0.406979	12	8350	7176	4372		rs341233	18	6396566	G	T	0.545726	-0.00597023	0.0086761	0.491375	-0.251531	0.0391626	1.33849e-10	0.0237356	0.0346906	0.493844	0.7203	0.269733	12	6336	8843	6782
18	6252930	6880413	ENSG00000206432	TMEM200C	locus2064	18	5882071	rs12458555	18	6713505	T	C	0.487078	-0.00205477	0.00244893	0.401442	0.226884	0.0393167	7.8956e-09	-0.00905648	0.0109073	0.406359	0.406359	0.128846	17	6160	6965	7501		rs12458555	18	6713505	T	C	0.487078	0.00993333	0.0086463	0.250617	0.226884	0.0393167	7.8956e-09	0.0437816	0.0388568	0.259852	0.259852	0.111672	17	3981	4421	8770
18	6399363	6976904	ENSG00000088756	ARHGAP28	locus2064	18	6729717	rs7505283	18	6728467	A	G	0.515905	0.00202692	0.00244583	0.407261	-0.699655	0.0363124	1.00327e-82	-0.00289703	0.003499	0.407694	0.623718	0.178239	20	6170	8631	6837		rs7505283	18	6728467	A	G	0.515905	-0.0086523	0.00864678	0.317001	-0.699655	0.0363124	1.00327e-82	0.0123665	0.0123753	0.317653	0.408331	0.109617	20	4562	5985	8797
18	6504317	7227058	ENSG00000266441	RP11-91I8.3	locus2064	18	6728820	rs7506354	18	6728903	C	T	0.514911	0.00199658	0.00244583	0.414317	0.634754	0.0368386	1.56282e-66	0.00314544	0.00385751	0.41484	0.560072	0.316522	20	6238	8176	5246		rs7506354	18	6728903	C	T	0.514911	-0.00917709	0.00864659	0.288529	0.634754	0.0368386	1.56282e-66	-0.0144577	0.0136478	0.289442	0.193991	0.112752	20	4268	3675	8757
18	6690154	6956205	ENSG00000263797	RP11-146G7.2	locus2065	18	6873398	rs6506449	18	6880179	T	C	0.296223	-0.00156596	0.00268213	0.559321	0.463424	0.042664	1.74527e-27	-0.00337911	0.00579599	0.559887	0.326269	0.0119486	17	7484	6221	9883		rs6506449	18	6880179	T	C	0.296223	-0.00263405	0.00945952	0.780663	0.463424	0.042664	1.74527e-27	-0.0056839	0.0204189	0.780733	0.196426	0.111417	17	8955	3706	8776
18	7865714	8247089	ENSG00000173482	PTPRM	locus2066	18	7566780	rs80327499	18	7948407	A	G	0.10835	0.00125863	0.00418201	0.763443	-0.703569	0.0685809	1.0786e-24	-0.00178892	0.00594655	0.763542	0.74605	0.0920714	19	9027	9413	8086		rs80327499	18	7948407	A	G	0.10835	0.00580828	0.0138959	0.675957	-0.703569	0.0685809	1.0786e-24	-0.00825545	0.0197669	0.676211	0.418453	0.395421	19	8032	6100	5354
18	8203406	8775519	ENSG00000265962	RP11-674N23.1	locus2066	18	8695854	rs606375	18	8697915	C	T	0.83002	-0.000503309	0.00326707	0.877566	-0.292488	0.052907	3.23267e-08	0.00172079	0.0111743	0.877614	0.947848	0.795712	6	9941	10585	1330		rs606375	18	8697915	C	T	0.83002	0.00419408	0.011499	0.715309	-0.292488	0.052907	3.23267e-08	-0.0143393	0.0393998	0.7159	0.774611	0.0781826	6	8391	9232	9230
18	8878015	9747605	ENSG00000128791	TWSG1	locus2067	18	9334765	rs56349417	18	9371163	G	C	0.0994036	0.00026616	0.00405156	0.947622	-0.812413	0.0534969	4.36637e-52	-0.000327617	0.00498712	0.947623	0.283095	0.498367	20	10459	5780	3574		rs56349417	18	9371163	G	C	0.0994036	0.038551	0.0144643	0.00769299	-0.812413	0.0534969	4.36637e-52	-0.0474525	0.0180762	0.00866153	0.0116626	0.0561327	20	451	650	9539
18	8916535	9545612	ENSG00000101745	ANKRD12	locus2067	18	9136226	rs34310409	18	9259366	C	T	0.658052	0.00685482	0.00250482	0.0062069	-0.250254	0.0380585	4.84875e-11	-0.0273914	0.0108414	0.0115184	0.01214	0.838624	20	1152	1460	1042		rs34310409	18	9259366	C	T	0.658052	-0.0504704	0.00921705	4.35636e-08	-0.250254	0.0380585	4.84875e-11	0.201677	0.0479292	2.57868e-05	4.5008e-05	0.0630792	20	26	42	9448
18	8968175	9642965	ENSG00000264964	RP11-888D10.3	locus2067	18	9315192	rs55913295	18	9411912	T	G	0.084493	0.00144576	0.00427553	0.735252	-0.353137	0.0571922	6.63434e-10	-0.00409405	0.0121254	0.735633	0.887837	0.568053	20	8840	10243	3012		rs55913295	18	9411912	T	G	0.084493	0.0375755	0.0155533	0.0156956	-0.353137	0.0571922	6.63434e-10	-0.106405	0.0472946	0.0244596	0.0137247	0.45376	20	851	720	4799
18	8981499	9760716	ENSG00000017797	RALBP1	locus2067	18	9475007	rs6506670	18	9455219	C	T	0.704771	0.00286587	0.00258924	0.268364	0.316002	0.0407475	8.82586e-15	0.00906914	0.00827677	0.273195	0.0108928	0.01328	20	4946	1385	9831		rs6506670	18	9455219	C	T	0.704771	-0.00319309	0.00947078	0.736003	0.316002	0.0407475	8.82586e-15	-0.0101046	0.0299989	0.736243	0.0929467	0.040655	20	8566	2286	9792
18	9021549	9626087	ENSG00000178127	NDUFV2	locus2067	18	9102628	rs7229883	18	9185129	G	C	0.831014	0.00582507	0.00310883	0.0609697	-0.43536	0.0473877	4.03205e-20	-0.0133799	0.00728783	0.0663693	0.0188377	0.422714	20	2433	1739	4239		rs7229883	18	9185129	G	C	0.831014	-0.0403732	0.011584	0.000491686	-0.43536	0.0473877	4.03205e-20	0.0927351	0.0284582	0.00111946	1.43611e-05	0.027339	20	143	30	10010
18	9095227	9865432	ENSG00000266805	RP11-61L19.1	locus2067	18	9506240	rs8098663	18	9485001	G	A	0.795229	-0.00300058	0.00289165	0.299423	-0.345048	0.0477337	4.87981e-13	0.00869614	0.00846634	0.304354	0.658374	0.0404011	20	5265	8881	9057		rs8098663	18	9485001	G	A	0.795229	0.010814	0.0107094	0.312606	-0.345048	0.0477337	4.87981e-13	-0.0313406	0.0313387	0.317282	0.604444	0.00166697	20	4555	7828	10566
18	9339732	10058805	ENSG00000154845	PPP4R1	locus2067	18	9546789	rs329035	18	9583428	A	G	0.815109	-0.00352986	0.00305686	0.248199	-0.554342	0.0467818	2.16449e-32	0.00636766	0.00554051	0.250436	0.0495789	0.00216896	20	4718	2558	10330		rs329035	18	9583428	A	G	0.815109	0.00803482	0.0111305	0.470372	-0.554342	0.0467818	2.16449e-32	-0.0144943	0.020116	0.471194	0.40396	0.187329	20	6089	5936	7792
18	9379481	10359893	ENSG00000168461	RAB31	locus2067	18	9708162	rs4798875	18	9862794	A	G	0.373757	-0.00443348	0.00250258	0.0764673	-0.348666	0.0381116	5.77049e-20	0.0127156	0.00731093	0.0819903	0.172009	0.116218	17	2699	4582	7665		rs4798875	18	9862794	A	G	0.373757	0.0109066	0.00893786	0.222362	-0.348666	0.0381116	5.77049e-20	-0.031281	0.0258615	0.226448	0.352007	0.462049	16	3645	5433	4725
18	9545869	10196664	ENSG00000101558	VAPA	locus2068	18	9913999	rs9973082	18	9952527	C	T	0.494036	0.00177803	0.00245628	0.469145	-0.324672	0.0380063	1.31245e-17	-0.00547639	0.00759253	0.470733	0.334204	0.206307	20	6716	6278	6444		rs9973082	18	9952527	C	T	0.494036	-0.00626728	0.00864121	0.468281	-0.324672	0.0380063	1.31245e-17	0.0193034	0.026711	0.469877	0.344706	0.244568	20	6078	5354	7094
18	10010426	10970976	ENSG00000154856	APCDD1	locus2068	18	10454625	rs12961978	18	10489380	A	G	0.431412	0.000373694	0.00246837	0.879665	0.43281	0.0394431	5.15142e-28	0.000863413	0.00570366	0.879677	0.654647	0.62218	20	9960	8853	2582		rs12961978	18	10489380	A	G	0.431412	-0.00187308	0.00872056	0.829932	0.43281	0.0394431	5.15142e-28	-0.00432773	0.0201526	0.829964	0.154386	0.0169553	20	9365	3193	10186
18	10143571	10931290	ENSG00000134265	NAPG	locus2068	18	10525902	rs578369	18	10523767	G	A	0.351889	0.00209853	0.00261513	0.422289	-0.417618	0.0425479	9.67973e-23	-0.005025	0.00628291	0.423833	0.715977	0.342354	17	6319	9227	5015		rs578369	18	10523767	G	A	0.351889	-0.0230268	0.00906455	0.0110752	-0.417618	0.0425479	9.67973e-23	0.0551385	0.0224205	0.0139214	0.0402698	0.325282	17	587	1342	6120
18	10287494	11179738	ENSG00000264714	RP11-21G15.1	locus2068	18	10724617	rs57967615	18	10726143	A	G	0.564612	4.41918e-05	0.00248441	0.985808	-0.356714	0.0399438	4.245e-19	-0.000123886	0.00696473	0.985808	0.816173	0.198204	20	10727	9835	6558		rs57967615	18	10726143	A	G	0.564612	-0.00359932	0.00871141	0.67948	-0.356714	0.0399438	4.245e-19	0.0100902	0.0244474	0.679803	0.389316	0.921391	20	8064	5779	606
18	11256307	12153281	ENSG00000141404	GNAL	locus2070	18	11688955	rs9954406	18	11754821	T	C	0.259443	0.0059429	0.00275707	0.0311216	0.244089	0.0407885	2.1738e-09	0.0243473	0.0120057	0.0425634	0.0570246	0.141757	20	1973	2733	7323		rs9954406	18	11754821	T	C	0.259443	0.00910874	0.00985802	0.35549	0.244089	0.0407885	2.1738e-09	0.0373173	0.0408656	0.361152	0.379981	0.681813	20	5000	5698	2653
18	11440298	11998302	ENSG00000154889	MPPE1	locus2070	18	11882621	rs16976822	18	11886867	A	G	0.0596421	-0.0063164	0.00553542	0.253834	-0.532255	0.0693354	1.63463e-14	0.0118672	0.0105142	0.259031	0.66572	0.245142	6	4801	8928	6002		rs16976822	18	11886867	A	G	0.0596421	-0.0262381	0.0182461	0.15043	-0.532255	0.0693354	1.63463e-14	0.0492962	0.0348771	0.15753	0.104557	0.943036	6	2833	2466	433
18	11446226	12004696	ENSG00000267079	RP11-820I16.1	locus2070	18	11910633	rs10083918	18	11940059	A	G	0.243539	-0.00183048	0.00278106	0.510413	0.342706	0.0428975	1.36093e-15	-0.00534124	0.00814249	0.511842	0.3559	0.245598	18	7083	6479	5994		rs10083918	18	11940059	A	G	0.243539	0.00219445	0.0100634	0.82738	0.342706	0.0428975	1.36093e-15	0.00640329	0.0293753	0.827443	0.529202	0.246377	18	9346	7161	7075
18	11590412	12413396	ENSG00000256616	RP11-815J4.6	locus2071	18	12073231	rs7240023	18	12079300	T	C	0.394632	0.000840429	0.00252606	0.739358	-0.414171	0.042822	3.96837e-22	-0.00202918	0.00610268	0.739506	0.158326	0.106174	20	8870	4416	7824		rs7240023	18	12079300	T	C	0.394632	-0.0067781	0.00883838	0.443144	-0.414171	0.042822	3.96837e-22	0.0163655	0.0214069	0.444572	0.374749	0.739305	20	5832	5652	2147
18	11648302	12386047	ENSG00000267733	RP11-64C12.3	locus2071	18	12201981	rs7237877	18	12057904	C	T	0.682903	0.00568773	0.00261934	0.0298982	0.433284	0.0406046	1.39388e-26	0.013127	0.00616922	0.0333514	0.11027	0.518384	20	1798	3724	3403		rs7237877	18	12057904	C	T	0.682903	-0.0138067	0.00929779	0.137557	0.433284	0.0406046	1.39388e-26	-0.0318654	0.0216657	0.141351	0.0870092	0.727393	20	2627	2186	2248
18	11764765	12559505	ENSG00000176194	CIDEA	locus2071	18	12254318	rs56144221	18	12249067	A	G	0.775348	0.0021826	0.00286678	0.446453	0.39701	0.0425525	1.05976e-20	0.00549759	0.00724493	0.44796	0.393431	0.223951	16	6530	6834	6244		rs56144221	18	12249067	A	G	0.775348	-0.0104632	0.0103537	0.312219	0.39701	0.0425525	1.05976e-20	-0.0263549	0.0262316	0.315041	0.0579771	0.171237	16	4521	1674	7992
18	11794986	12766331	ENSG00000176014	TUBB6	locus2071	18	12307668	rs34426507	18	12285746	C	A	0.444334	-0.00224883	0.00247477	0.363507	-0.29437	0.03911	5.20314e-14	0.00763947	0.00846805	0.366976	0.429403	0.829572	10	5843	7167	1099		rs34426507	18	12285746	C	A	0.444334	0.0148984	0.00870253	0.0869038	-0.29437	0.03911	5.20314e-14	-0.0506111	0.0303183	0.0950529	0.111444	0.111775	10	2025	2562	8769
18	11955987	12393238	ENSG00000181626	ANKRD62	locus2071	18	12093852	rs9952038	18	12060038	A	C	0.683897	0.00584937	0.00261496	0.0252938	0.53145	0.0393177	1.24455e-41	0.0110064	0.00498735	0.0273231	0.209802	0.282875	20	1662	5035	5592		rs9952038	18	12060038	A	C	0.683897	-0.0144137	0.00930687	0.121451	0.53145	0.0393177	1.24455e-41	-0.0271214	0.0176268	0.123891	0.180833	0.71334	20	2405	3519	2371
18	11978887	12929230	ENSG00000267199	RP11-861E21.2	locus2071	18	12438889	rs1573330	18	12440753	C	T	0.690855	-0.00047757	0.00261153	0.8549	-0.784313	0.0403009	2.33197e-84	0.000608902	0.00332985	0.854907	0.377243	0.810434	20	9774	6692	1233		rs1573330	18	12440753	C	T	0.690855	-0.00904803	0.00934783	0.33308	-0.784313	0.0403009	2.33197e-84	0.0115363	0.0119332	0.333677	0.514508	0.0420613	20	4740	7031	9769
18	12005695	12929721	ENSG00000141391	SLMO1	locus2071	18	12407895	rs1977937	18	12437424	T	C	0.152087	-0.0045759	0.00352144	0.193794	0.407427	0.056081	3.73102e-13	-0.0112312	0.0087803	0.200848	0.218783	0.971549	20	4177	5139	167		rs1977937	18	12437424	T	C	0.152087	0.00277763	0.0120304	0.817405	0.407427	0.056081	3.73102e-13	0.00681749	0.0295426	0.817495	0.904162	0.661104	20	9255	10194	2849
18	12043299	12945531	ENSG00000134278	SPIRE1	locus2071	18	12446511	rs550162	18	12466525	C	T	0.719682	-0.00282716	0.00266669	0.289065	-0.438805	0.0435898	7.75445e-24	0.00644286	0.00611077	0.291725	0.72719	0.493063	20	5136	9294	3632		rs550162	18	12466525	C	T	0.719682	-0.000359614	0.00961707	0.970171	-0.438805	0.0435898	7.75445e-24	0.00081953	0.0219167	0.970172	0.318894	0.109563	20	10581	5079	8799
18	12163526	12885577	ENSG00000215527	AP005482.1	locus2071	18	12658042	rs9949293	18	12661279	T	C	0.406561	0.00109912	0.00247466	0.656935	0.276071	0.0393887	2.40218e-12	0.00398128	0.00898183	0.657578	0.787215	0.305088	20	8235	9679	5366		rs9949293	18	12661279	T	C	0.406561	0.00440545	0.00879335	0.616373	0.276071	0.0393887	2.40218e-12	0.0159577	0.031933	0.61727	0.806063	0.228314	20	7504	9474	7274
18	12359215	13187448	ENSG00000175354	PTPN2	locus2071	18	12785477	rs2847273	18	12856908	C	A	0.413519	-0.000528867	0.00249555	0.832167	-0.304015	0.0397197	1.948e-14	0.00173961	0.0082118	0.83223	0.182751	0.0236757	20	9600	4724	9485		rs2847273	18	12856908	C	A	0.413519	0.00678443	0.00877192	0.43927	-0.304015	0.0397197	1.948e-14	-0.0223161	0.0290005	0.441592	0.191689	0.133448	20	5799	3639	8459
18	12399493	13232286	ENSG00000267654	RP11-973H7.4	locus2071	18	12739489	rs2847303	18	12804736	C	T	0.572565	-0.00323954	0.00246114	0.188081	-0.227199	0.0370773	8.91516e-10	0.0142586	0.0110796	0.198122	0.198122	0.516582	11	4148	4914	3415		rs2847303	18	12804736	C	T	0.572565	0.0128309	0.0087406	0.142114	-0.227199	0.0370773	8.91516e-10	-0.0564743	0.0395596	0.153415	0.153415	0.500776	11	2779	3183	4352
18	12413396	13292260	ENSG00000267336	RP11-773H22.2	locus2071	18	12912843	rs4797717	18	12911423	C	T	0.698807	-0.0064511	0.00267625	0.0159305	-1.04743	0.0389612	3.38682e-159	0.00615898	0.00256531	0.0163561	0.013517	0.00427416	20	1324	1523	10200		rs4797717	18	12911423	C	T	0.698807	0.014357	0.00943325	0.128019	-1.04743	0.0389612	3.38682e-159	-0.0137069	0.00902051	0.12863	0.304995	0.679602	20	2466	4927	2672
18	12471575	13435768	ENSG00000085415	SEH1L	locus2071	18	12947132	rs9965977	18	12958328	G	T	0.627237	-0.0128473	0.0025608	5.25034e-07	-0.433974	0.040846	2.28876e-26	0.0296039	0.00652558	5.71693e-06	5.48784e-07	0.124298	20	119	90	7557		rs9965977	18	12958328	G	T	0.627237	5.14923e-05	0.00896029	0.995415	-0.433974	0.040846	2.28876e-26	-0.000118653	0.0206471	0.995415	0.408983	0.121545	20	10802	5991	8614
18	12591846	13557595	ENSG00000101639	CEP192	locus2071	18	12991361	rs554719	18	13081303	C	T	0.617296	-0.0135007	0.00251562	8.01626e-08	-0.757687	0.0376232	3.37392e-90	0.0178184	0.003436	2.15109e-07	3.07249e-06	0.334266	20	65	127	5087		rs554719	18	13081303	C	T	0.617296	0.0043613	0.00892274	0.624994	-0.757687	0.0376232	3.37392e-90	-0.00575607	0.0117798	0.625096	0.0852756	0.0544004	20	7567	2155	9565
18	13202820	13939065	ENSG00000168675	LDLRAD4	locus2072	18	13217497	rs61653610	18	13567244	C	A	0.2167	-0.00626891	0.00297555	0.0351343	0.291404	0.0495885	4.19175e-09	-0.0215128	0.0108475	0.0473447	0.134958	0.0279417	8	2080	4067	9350		rs61653610	18	13567244	C	A	0.2167	0.00308998	0.0104903	0.768332	0.291404	0.0495885	4.19175e-09	0.0106038	0.0360442	0.768614	0.437342	0.104677	8	8865	6271	8873
18	13378636	13928873	ENSG00000177150	FAM210A	locus2072	18	13663346	rs151025250	18	13670973	C	A	0.0248509	0.00779985	0.00870252	0.370106	-0.791387	0.112098	1.66791e-12	-0.00985592	0.0110848	0.373929	0.256488	0.307886	6	5908	5528	5340		rs151025250	18	13670973	C	A	0.0248509	-0.0120479	0.0277507	0.66418	-0.791387	0.112098	1.66791e-12	0.0152238	0.0351322	0.664775	0.883929	0.182176	6	7934	10054	7856
18	13706525	14279760	ENSG00000175322	ZNF519	locus2072	18	14057456	rs9958799	18	14132402	C	G	0.229622	0.00199159	0.0028935	0.491265	0.831873	0.0460117	4.61482e-73	0.00239411	0.00348082	0.491579	0.317283	0.44437	20	6897	6136	4066		rs9958799	18	14132402	C	G	0.229622	-0.0029203	0.01027	0.776141	0.831873	0.0460117	4.61482e-73	-0.00351051	0.0123472	0.776168	0.717562	0.785161	20	8925	8816	1707
18	13859781	14470922	ENSG00000267756	RP11-411B10.4	locus2072	18	14074911	rs2869804	18	14141133	G	A	0.770378	-0.00325834	0.0028848	0.258693	-0.26665	0.0437689	1.11354e-09	0.0122195	0.011003	0.266758	0.484036	0.0444212	11	4880	7613	8976		rs2869804	18	14141133	G	A	0.770378	0.00592807	0.0102726	0.56389	-0.26665	0.0437689	1.11354e-09	-0.0222316	0.0386972	0.565628	0.814506	0.31263	11	7038	9535	6267
18	14570962	15153820	ENSG00000263618	RP11-527H14.4	locus2073	18	14903579	rs11080803	18	15009134	G	A	0.648111	-0.000464253	0.00263251	0.860016	-0.247437	0.042559	6.10041e-09	0.00187625	0.010644	0.86008	0.774713	0.738023	17	9809	9604	1741		rs11080803	18	15009134	G	A	0.648111	0.00147553	0.00904398	0.8704	-0.247437	0.042559	6.10041e-09	-0.00596326	0.036565	0.87045	0.772005	0.266457	17	9700	9211	6835
18	14663913	15402428	ENSG00000265015	RP11-454P7.3	locus2073	18	15196998	rs2313947	18	15071175	C	T	0.920477	0.00328294	0.00471328	0.486097	-0.527141	0.0527474	1.62436e-23	-0.00622782	0.00896291	0.487153	0.446562	0.411358	15	6855	7314	4326		rs2313947	18	15071175	C	T	0.920477	-0.0234475	0.0159773	0.142227	-0.527141	0.0527474	1.62436e-23	0.0444805	0.0306344	0.146508	0.0825079	0.227773	15	2697	2093	7282
18	14728115	15399231	ENSG00000264880	RP11-805F19.1	locus2073	18	15159723	rs10745002	18	15074351	G	A	0.920477	0.00262071	0.00482064	0.586688	-0.653904	0.0684296	1.22555e-21	-0.00400778	0.00738402	0.587292	0.54897	0.445364	15	7691	8105	4055		rs10745002	18	15074351	G	A	0.920477	-0.0199635	0.0159732	0.211368	-0.653904	0.0684296	1.22555e-21	0.0305297	0.0246355	0.21525	0.129275	0.198811	15	3527	2839	7649
18	18532229	19165924	ENSG00000067900	ROCK1	locus2074	18	18526867	rs12956671	18	18671457	A	G	0.557654	-0.00810934	0.00250279	0.00119481	-0.337343	0.0370501	8.62236e-20	0.0240389	0.0078749	0.00226874	0.00665088	0.153654	15	618	1148	7148		rs12956671	18	18671457	A	G	0.557654	0.00380696	0.00871004	0.662056	-0.337343	0.0370501	8.62236e-20	-0.0112851	0.0258493	0.66242	0.369916	0.0279359	15	7914	5606	10000
18	18707890	19690316	ENSG00000141446	ESCO1	locus2074	18	19109242	rs7407412	18	19190992	A	G	0.367793	0.00693491	0.00253272	0.00617903	0.361856	0.0350715	5.86299e-25	0.0191648	0.00724153	0.00813251	0.0306517	0.188989	20	992	2131	6674		rs7407412	18	19190992	A	G	0.367793	0.00171342	0.00896444	0.84842	0.361856	0.0350715	5.86299e-25	0.00473508	0.0247777	0.848446	0.22884	0.167126	20	9516	4096	8045
18	18835153	19664508	ENSG00000158201	ABHD3	locus2074	18	19230858	rs11660772	18	19246432	C	T	0.209742	0.00664099	0.00311042	0.0327547	-0.292157	0.0503119	6.36359e-09	-0.0227309	0.0113432	0.0450789	0.0450789	0.4775	18	2027	2467	3755		rs11660772	18	19246432	C	T	0.209742	-0.0104507	0.0106214	0.325149	-0.292157	0.0503119	6.36359e-09	0.0357709	0.0368732	0.331995	0.331995	0.35232	18	4722	5226	5814
18	18912711	19850544	ENSG00000101752	MIB1	locus2074	18	19284918	rs68171388	18	19383453	A	G	0.237575	0.00534084	0.00290233	0.0657404	0.649678	0.0428413	6.0528e-52	0.00822074	0.0045001	0.0677315	0.112692	0.289528	20	2453	3751	5524		rs60919000	18	19394048	C	T	0.238569	0.00131044	0.0101374	0.897146	0.648399	0.0427762	6.71351e-52	0.00202104	0.0156351	0.89715	0.227774	0.0599032	20	9931	4086	9485
18	20007612	20922655	ENSG00000101773	RBBP8	locus2074	18	20378224	rs56047693	18	20502907	G	A	0.131213	-0.00384777	0.00371826	0.300748	0.409201	0.0507198	7.15335e-16	-0.00940313	0.00916108	0.304693	0.253473	0.914117	20	5268	5503	512		rs56047693	18	20502907	G	A	0.131213	0.0125208	0.0127994	0.327959	0.409201	0.0507198	7.15335e-16	0.0305982	0.0315081	0.331488	0.620867	0.603739	20	4718	7979	3375
18	20517029	21420403	ENSG00000101782	RIOK3	locus2074	18	21032787	rs11873031	18	21012384	T	C	0.488072	-0.00237147	0.00244451	0.331988	-0.297271	0.0376894	3.08551e-15	0.00797746	0.00828515	0.335617	0.0369357	0.0332979	20	5558	2292	9226		rs11873031	18	21012384	T	C	0.488072	-0.0205671	0.00865197	0.0174464	-0.297271	0.0376894	3.08551e-15	0.0691865	0.0303978	0.0228438	0.0272014	0.0677179	20	806	1060	9386
18	20556931	21514580	ENSG00000134490	TMEM241	locus2074	18	20777108	rs34466616	18	21052053	T	C	0.568588	-0.00532062	0.00245486	0.0302056	-0.468812	0.0362572	3.04131e-38	0.0113492	0.00530939	0.0325523	0.0748718	0.095281	20	1779	3108	8035		rs34466616	18	21052053	T	C	0.568588	-0.0160331	0.00872794	0.0662112	-0.468812	0.0362572	3.04131e-38	0.0341995	0.0188041	0.0689529	0.101584	0.0379658	20	1624	2419	9834
18	20643184	21600525	ENSG00000141452	C18orf8	locus2074	18	21083473	rs2356683	18	21101011	A	G	0.455268	0.00714616	0.00244378	0.00345309	0.68149	0.0359229	2.96751e-80	0.0104861	0.00362828	0.00385122	0.0139495	0.865067	20	751	1546	849		rs2356683	18	21101011	A	G	0.455268	0.0354123	0.00870546	4.74548e-05	0.68149	0.0359229	2.96751e-80	0.051963	0.0130645	6.96693e-05	0.00388729	0.567473	20	41	356	3699
18	20759079	21622251	ENSG00000154065	ANKRD29	locus2074	18	21178890	rs12457684	18	21210377	G	A	0.672962	-0.00438066	0.00256796	0.0880284	0.397231	0.038248	2.88179e-25	-0.011028	0.00655128	0.0923104	0.0851267	0.0387074	20	2846	3302	9099		rs12457684	18	21210377	G	A	0.672962	0.000834914	0.00920995	0.927768	0.397231	0.038248	2.88179e-25	0.00210184	0.0231863	0.927771	0.0149109	0.0698869	20	10172	758	9344
18	20856685	21560111	ENSG00000141458	NPC1	locus2074	18	21086148	rs1788820	18	21101944	G	A	0.652087	0.00774306	0.00255858	0.00247557	0.490535	0.0401365	2.38174e-34	0.0157849	0.00537343	0.00330772	0.00564767	0.508754	20	713	1080	3497		rs1788820	18	21101944	G	A	0.652087	0.0396677	0.00910689	1.32588e-05	0.490535	0.0401365	2.38174e-34	0.0808662	0.0197091	4.07836e-05	7.9713e-05	0.282739	20	32	60	6616
18	21217588	22177238	ENSG00000154040	CABYR	locus2074	18	21718942	rs5018693	18	21696200	C	T	0.349901	0.000158215	0.00256666	0.950848	-0.668346	0.0382248	1.87627e-68	-0.000236726	0.00384034	0.950848	0.751293	0.837274	20	10482	9452	1052		rs5018693	18	21696200	C	T	0.349901	0.00263796	0.00905581	0.770822	-0.668346	0.0382248	1.87627e-68	-0.003947	0.0135515	0.770852	0.911328	0.985457	20	8883	10241	100
18	21270171	22021016	ENSG00000168234	TTC39C	locus2074	18	21572737	rs28608904	18	21594571	C	A	0.229622	-0.00499761	0.00292676	0.0877182	0.230485	0.0413102	2.41386e-08	-0.021683	0.0132796	0.102511	0.0886475	0.968592	15	2994	3363	188		rs28608904	18	21594571	C	A	0.229622	-0.0207081	0.0102784	0.0439345	0.230485	0.0413102	2.41386e-08	-0.089846	0.0474133	0.0580984	0.115522	0.00451967	15	1439	2619	10458
18	21635406	21910820	ENSG00000265750	RP11-799B12.4	locus2075	18	21739473	rs1133162	18	21715162	T	C	0.630219	-0.000296949	0.00252919	0.906536	-0.219908	0.0365696	1.81662e-09	0.00135033	0.0115033	0.906554	0.70819	0.89444	20	10143	9179	634		rs1133162	18	21715162	T	C	0.630219	-0.0024	0.00894683	0.788506	-0.219908	0.0365696	1.81662e-09	0.0109137	0.0407249	0.788711	0.905781	0.992698	20	9014	10203	51
18	21635406	22151557	ENSG00000154059	IMPACT	locus2075	18	22006580	rs2554143	18	22009578	A	C	0.806163	-0.00843776	0.00287179	0.00330168	-0.597394	0.0468317	2.87936e-37	0.0141243	0.00493306	0.00419399	0.00389901	0.0852025	20	778	941	8209		rs2554143	18	22009578	A	C	0.806163	0.00258089	0.0109391	0.813485	-0.597394	0.0468317	2.87936e-37	-0.00432024	0.0183145	0.813516	0.21726	0.15817	20	9212	3968	8159
18	21636531	22174135	ENSG00000141447	OSBPL1A	locus2075	18	21742008	rs894928	18	21694225	C	T	0.851889	-0.000167253	0.00348681	0.961742	-0.315227	0.0513387	8.24465e-10	0.000530579	0.0110616	0.961743	0.33673	0.851691	18	10550	6300	941		rs894928	18	21694225	C	T	0.851889	-0.00711361	0.0121601	0.558549	-0.315227	0.0513387	8.24465e-10	0.0225666	0.0387502	0.560324	0.104023	0.992261	18	6990	2457	55
18	21822840	22537738	ENSG00000266489	RP11-178F10.3	locus2075	18	22096847	rs955621	18	22122783	G	T	0.393638	0.00197252	0.0024625	0.423118	1.10948	0.0250766	0	0.00177788	0.00221987	0.423194	0.0191958	0.0254703	16	6315	1760	9426		rs955621	18	22122783	G	T	0.393638	-0.0118789	0.0088472	0.179379	1.10948	0.0250766	0	-0.0107067	0.00797786	0.179579	0.469232	0.554809	16	3098	6597	3796
18	22116602	22692618	ENSG00000266573	RP11-449D8.5	locus2075	18	22305745	rs1668111	18	22307889	A	G	0.292247	0.00116635	0.00261032	0.655005	0.378735	0.042132	2.48935e-19	0.00307958	0.00690073	0.655402	0.0959361	0.0678574	20	8208	3498	8512		rs1668111	18	22307889	A	G	0.292247	0.0149645	0.00950235	0.115297	0.378735	0.042132	2.48935e-19	0.0395119	0.0254718	0.120853	0.236543	0.93307	20	2360	4175	509
18	23315023	24088078	ENSG00000141384	TAF4B	locus2076	18	23805900	rs113913856	18	23806588	T	C	0.0954274	-0.0044552	0.00403598	0.269649	-0.516084	0.0656063	3.65068e-15	0.0086327	0.00789702	0.274323	0.273355	0.891418	14	4954	5673	664		rs113789192	18	23806771	T	C	0.0954274	0.00157484	0.0147028	0.914701	-0.515637	0.0656046	3.84848e-15	-0.00305416	0.0285166	0.914709	0.999304	0.811132	14	10069	10833	1513
18	23390566	24084380	ENSG00000141380	SS18	locus2076	18	23596578	rs600619	18	23662377	G	A	0.26839	0.00133958	0.00271497	0.621726	-0.269261	0.0467605	8.49639e-09	-0.00497502	0.01012	0.622999	0.622999	0.847254	12	7971	8621	972		rs600619	18	23662377	G	A	0.26839	-0.0149464	0.00975483	0.125471	-0.269261	0.0467605	8.49639e-09	0.0555091	0.0374888	0.13869	0.13869	0.998963	12	2594	2969	9
18	23627572	24469307	ENSG00000134504	KCTD1	locus2076	18	24034874	rs58973481	18	24044130	T	G	0.150099	-0.00146983	0.00330323	0.656343	-0.392194	0.0528989	1.22524e-13	0.00374772	0.0084376	0.65692	0.873015	0.852738	9	8224	10167	931		rs58973481	18	24044130	T	G	0.150099	-0.005014	0.0120928	0.678414	-0.392194	0.0528989	1.22524e-13	0.0127845	0.0308818	0.678887	0.287206	0.435232	9	8057	4717	4964
18	23815855	24538470	ENSG00000263846	CIAPIN1P	locus2076	18	24179372	rs10432165	18	24135325	T	G	0.385686	0.000167014	0.0025073	0.946891	-0.225885	0.0401882	1.90213e-08	-0.000739376	0.0111007	0.946895	0.736287	0.353061	10	10451	9342	4916		rs10432165	18	24135325	T	G	0.385686	-0.00519226	0.00887388	0.558469	-0.225885	0.0401882	1.90213e-08	0.0229863	0.0394972	0.560585	0.609125	0.178035	10	6993	7873	7910
18	24014065	25002984	ENSG00000260372	AQP4-AS1	locus2076	18	24235706	rs180147	18	24510833	G	A	0.529821	-0.00307418	0.00244751	0.209101	-0.921823	0.0344736	1.61561e-157	0.00333489	0.00265801	0.209603	0.0126074	0.0287559	20	4270	1486	9331		rs180147	18	24510833	G	A	0.529821	0.00650865	0.00865788	0.452195	-0.921823	0.0344736	1.61561e-157	-0.00706063	0.00939584	0.452373	0.0407502	0.0294856	20	5898	1350	9961
18	24205343	25136344	ENSG00000154080	CHST9	locus2077	18	24495595	rs12966721	18	24640885	T	C	0.407555	-0.00939599	0.00246033	0.000133995	0.41007	0.0385272	1.86652e-26	-0.0229131	0.0063743	0.000324873	0.0194895	0.166703	20	346	1772	6967		rs12966721	18	24640885	T	C	0.407555	0.0190336	0.00882995	0.0311173	0.41007	0.0385272	1.86652e-26	0.0464154	0.0219699	0.0346283	0.121226	0.0312736	20	1053	2710	9926
18	28119029	28980612	ENSG00000263698	RP11-408H20.3	locus2080	18	28711419	rs78064931	18	28614183	A	C	0.0805169	-0.00754476	0.00504588	0.134854	0.52159	0.0938031	2.69034e-08	-0.0144649	0.0100177	0.148757	0.148757	NA	NA	3570	4275	NA		rs78064931	18	28614183	A	C	0.0805169	0.00327912	0.0158787	0.836392	0.52159	0.0938031	2.69034e-08	0.00628678	0.0304639	0.836503	0.836503	NA	NA	9411	9716	NA
18	28354324	28868312	ENSG00000134755	DSC2	locus2080	18	28645940	rs985861	18	28710619	A	C	0.0477137	0.00203063	0.00597167	0.733824	-0.472674	0.0722139	5.93076e-11	-0.00429604	0.0126508	0.734169	0.734169	0.609785	3	8827	9329	2681		rs985861	18	28710619	A	C	0.0477137	0.0257201	0.0202703	0.204491	-0.472674	0.0722139	5.93076e-11	-0.0544141	0.0436825	0.212885	0.212885	0.815408	3	3500	3920	1464
18	28370084	29237765	ENSG00000134765	DSC1	locus2080	18	28709199	rs1816632	18	28742268	A	C	0.686879	0.00193244	0.00255677	0.449762	1.09422	0.0247317	0	0.00176604	0.00233696	0.449828	0.0807535	0.0377965	20	6547	3225	9123		rs1816632	18	28742268	A	C	0.686879	0.00068284	0.00931347	0.941554	1.09422	0.0247317	0	0.000624043	0.00851153	0.941554	0.505335	0.11409	20	10334	6930	8736
18	28793079	29769112	ENSG00000118276	B4GALT6	locus2081	18	29202210	rs1614197	18	29277419	A	G	0.563618	0.00532066	0.00246429	0.030842	0.449081	0.0371256	1.10513e-33	0.0118479	0.00557413	0.0335439	0.0663491	0.568233	20	1805	2916	3009		rs1614197	18	29277419	A	G	0.563618	-0.00839754	0.00871928	0.335497	0.449081	0.0371256	1.10513e-33	-0.0186994	0.0194773	0.337024	0.554477	0.923377	20	4768	7393	592
18	29257181	30085870	ENSG00000134758	RNF138	locus2081	18	29671818	rs4239373	18	29702087	C	T	0.652087	0.00665104	0.00253994	0.00882966	-0.685361	0.0376084	3.35352e-74	-0.00970444	0.00374406	0.00954314	0.00709298	0.202992	20	1060	1176	6491		rs4239373	18	29702087	C	T	0.652087	-0.0188627	0.00909519	0.0380863	-0.685361	0.0376084	3.35352e-74	0.0275223	0.0133563	0.039339	0.0014992	0.0136801	20	1160	220	10253
18	29371257	30049610	ENSG00000101695	RNF125	locus2081	18	29598335	rs111355456	18	29672941	A	C	0.055666	-0.00706821	0.00545214	0.194834	-0.693789	0.0720036	5.66321e-22	0.0101878	0.00792931	0.198851	0.149651	0.371896	12	4154	4293	4713		rs111355456	18	29672941	A	C	0.055666	0.0256205	0.0188575	0.174263	-0.693789	0.0720036	5.66321e-22	-0.0369283	0.0274494	0.17852	0.115052	0.225774	12	3083	2607	7303
18	30546297	31486058	ENSG00000166960	CCDC178	locus2082	18	30517366	rs16964650	18	31037207	A	C	0.178926	-0.00417103	0.00311395	0.180419	0.472798	0.046527	2.93594e-24	-0.00882201	0.00664318	0.184185	0.543687	0.612578	16	3995	8064	2653		rs16964650	18	31037207	A	C	0.178926	0.013232	0.0112782	0.2407	0.472798	0.046527	2.93594e-24	0.0279867	0.0240127	0.243818	0.545081	0.258612	16	3809	7309	6930
18	32031171	32630464	ENSG00000134769	DTNA	locus2083	18	32073254	rs9952825	18	32395456	A	G	0.263419	0.0038888	0.00278616	0.162787	0.451621	0.0437764	5.93235e-25	0.00861077	0.00622544	0.166616	0.195365	0.215658	20	3797	4891	6343		rs9952825	18	32395456	A	G	0.263419	-0.00634166	0.00981008	0.517992	0.451621	0.0437764	5.93235e-25	-0.014042	0.0217645	0.518812	0.0922486	0.211873	20	6590	2272	7489
18	32404225	32980210	ENSG00000186814	ZSCAN30	locus2083	18	32831032	rs8099097	18	32850647	T	C	0.166998	0.00295556	0.00326079	0.364727	0.358254	0.0511188	2.41289e-12	0.0082499	0.00917769	0.368702	0.486273	0.98332	13	5861	7634	102		rs8099097	18	32850647	T	C	0.166998	-0.000104672	0.011581	0.992789	0.358254	0.0511188	2.41289e-12	-0.000292174	0.0323263	0.992789	0.729306	0.130444	13	10777	8902	8491
18	32441840	33160989	ENSG00000166974	MAPRE2	locus2083	18	32556892	rs13381118	18	32740987	C	A	0.0586481	0.00199095	0.00553811	0.719221	-0.494768	0.0739014	2.15704e-11	-0.00402401	0.0112095	0.719608	0.793389	0.895468	10	8712	9718	628		rs12964397	18	32736823	A	G	0.0586481	-0.0343986	0.0184026	0.0615919	-0.487391	0.0733891	3.11166e-11	0.0705771	0.0392245	0.0719696	0.0393941	0.550001	10	1679	1326	3839
18	32476977	33409693	ENSG00000186496	ZNF396	locus2084	18	32946661	rs55859832	18	32956801	C	G	0.0248509	-0.00181104	0.00829354	0.827143	-1.30488	0.141769	3.44099e-20	0.0013879	0.00635758	0.827191	0.698595	0.517716	3	9556	9133	3408		rs55859832	18	32956801	C	G	0.0248509	-0.00614151	0.0277447	0.824814	-1.30488	0.141769	3.44099e-20	0.00470657	0.0212684	0.824863	0.275278	0.544554	3	9323	4597	3898
18	32554043	33323581	ENSG00000257267	ZNF271	locus2084	18	32870246	rs7238390	18	32892932	C	T	0.922465	0.0024348	0.00465339	0.600813	-0.658807	0.069809	3.82567e-21	-0.00369577	0.00707421	0.601372	0.535455	0.486313	20	7781	8004	3680		rs7238390	18	32892932	C	T	0.922465	0.013454	0.016152	0.404865	-0.658807	0.069809	3.82567e-21	-0.0204218	0.0246124	0.406687	0.328611	0.139327	20	5455	5183	8382
18	32624926	33317078	ENSG00000268573	RP11-158H5.7	locus2084	18	32860831	rs8083628	18	32852261	A	T	0.871769	-0.001256	0.00371329	0.735179	0.291965	0.046767	4.29354e-10	-0.00430189	0.0127369	0.735552	0.897589	0.956723	20	8839	10299	259		rs8083628	18	32852261	A	T	0.871769	0.0224416	0.0129304	0.0826388	0.291965	0.046767	4.29354e-10	0.0768642	0.045967	0.0944926	0.149339	0.865579	20	2018	3130	1062
18	32738208	33587217	ENSG00000141429	GALNT1	locus2084	18	33161081	rs61379906	18	33162925	C	T	0.0506958	0.000788278	0.00494033	0.873228	-0.536103	0.0728679	1.8782e-13	-0.00147039	0.00921744	0.873258	0.965928	0.446529	7	9914	10663	4042		rs61379906	18	33162925	C	T	0.0506958	0.0244352	0.019696	0.214747	-0.536103	0.0728679	1.8782e-13	-0.0455793	0.0372579	0.221198	0.487147	0.587667	7	3593	6767	3512
18	33080908	33649970	ENSG00000267397	RP11-873E20.1	locus2084	18	33296334	rs4799395	18	33303627	T	C	0.499006	-0.000340296	0.00245014	0.889538	-0.256724	0.0391751	5.63011e-11	0.00132553	0.00954601	0.889563	0.889563	0.484386	8	10020	10253	3696		rs4799395	18	33303627	T	C	0.499006	0.00763445	0.00864009	0.376908	-0.256724	0.0391751	5.63011e-11	-0.029738	0.0339597	0.381202	0.381202	0.0769086	8	5207	5709	9246
18	33151867	33870431	ENSG00000141425	RPRD1A	locus2084	18	33564350	rs9955528	18	33651587	A	G	0.209742	0.00720713	0.00279767	0.00999157	0.308335	0.0423871	3.48325e-13	0.0233744	0.00962565	0.0151681	0.0683368	0.662987	20	1288	2948	2246		rs9955528	18	33651587	A	G	0.209742	0.0140538	0.0106164	0.185575	0.308335	0.0423871	3.48325e-13	0.0455797	0.0349968	0.192782	0.197836	0.943585	20	3265	3726	430
18	33228204	34219234	ENSG00000134759	ELP2	locus2084	18	33709407	rs1785932	18	33719434	T	C	0.375746	-0.00284193	0.00252775	0.260888	-0.541577	0.039306	3.4344e-43	0.00524752	0.0046829	0.262471	0.163409	0.179515	20	4835	4473	6816		rs1785932	18	33719434	T	C	0.375746	-0.0157251	0.00892398	0.078049	-0.541577	0.039306	3.4344e-43	0.0290358	0.016612	0.0804841	0.0431136	0.445584	20	1816	1400	4872
18	33377051	34366348	ENSG00000134775	FHOD3	locus2084	18	33877677	rs11663696	18	33871198	T	A	0.88668	-0.000787404	0.00373668	0.833103	-0.346826	0.0521958	3.03823e-11	0.00227031	0.0107793	0.833186	0.110623	0.86285	10	9607	3727	859		rs11663696	18	33871198	T	A	0.88668	0.0148193	0.0136305	0.276941	-0.346826	0.0521958	3.03823e-11	-0.0427283	0.0398233	0.283294	0.141477	0.431109	10	4204	3014	5009
18	33910567	34880443	ENSG00000134779	TPGS2	locus2085	18	34359987	rs72883570	18	34382041	T	C	0.188867	0.0022294	0.00338223	0.5098	-0.803844	0.055053	2.75646e-48	-0.00277342	0.00421186	0.51023	0.12756	0.231599	20	7060	3977	6164		rs72883570	18	34382041	T	C	0.188867	0.00115976	0.0110351	0.916298	-0.803844	0.055053	2.75646e-48	-0.00144277	0.0137283	0.9163	0.491571	0.320991	20	10085	6803	6170
18	34077959	34920165	ENSG00000150477	KIAA1328	locus2085	18	34409069	rs1261896	18	34421397	T	C	0.700795	0.00453421	0.00271218	0.0945651	0.375934	0.0448488	5.19208e-17	0.0120612	0.00735661	0.101109	0.171699	0.265539	20	2971	4577	5768		rs1261896	18	34421397	T	C	0.700795	-0.0112837	0.00944237	0.232085	0.375934	0.0448488	5.19208e-17	-0.0300151	0.0253711	0.236792	0.374857	0.158676	20	3743	5654	8149
18	39172448	40135494	ENSG00000078142	PIK3C3	locus2090	18	39535171	rs515626	18	39637545	T	C	0.337972	0.00497018	0.00251194	0.0478587	-0.559364	0.0369472	8.88417e-52	-0.00888541	0.0045289	0.0497698	0.165242	0.91373	20	2128	4497	515		rs515626	18	39637545	T	C	0.337972	0.000809103	0.00913489	0.929421	-0.559364	0.0369472	8.88417e-52	-0.00144647	0.0163311	0.929423	0.00722715	0.00211787	20	10195	506	10547
18	39835726	40735136	ENSG00000152214	RIT2	locus2090	18	40323192	rs7359791	18	40235714	T	C	0.277336	-0.00449223	0.00277564	0.105566	0.373251	0.0430529	4.33694e-18	-0.0120354	0.00756486	0.111618	0.20311	0.721725	20	3117	4971	1854		rs7359791	18	40235714	T	C	0.277336	-0.0292787	0.00966778	0.00245784	0.373251	0.0430529	4.33694e-18	-0.0784425	0.0274364	0.00424894	0.0202297	0.411663	20	299	893	5196
18	40405282	41385880	ENSG00000132872	SYT4	locus2091	18	40847843	rs1960961	18	40885899	T	A	0.225646	0.00417858	0.00297466	0.160102	-0.346017	0.0494547	2.62163e-12	-0.0120762	0.0087684	0.168437	0.278916	0.522677	20	3827	5734	3363		rs1960961	18	40885899	T	A	0.225646	-0.00131629	0.0103352	0.898656	-0.346017	0.0494547	2.62163e-12	0.00380411	0.0298741	0.898673	0.971193	0.832344	20	9956	10638	1326
18	42044784	42525451	ENSG00000267414	RP11-456K23.1	locus2091	18	42256892	rs2615003	18	42234951	T	C	0.532803	0.00375642	0.00245219	0.125557	-0.219051	0.0394527	2.82015e-08	-0.0171486	0.0116129	0.139759	0.139759	0.289772	4	3466	4141	5521		rs2615003	18	42234951	T	C	0.532803	-0.0171701	0.00867345	0.0477461	-0.219051	0.0394527	2.82015e-08	0.0783842	0.0420371	0.0622311	0.0622311	0.0393501	4	1515	1747	9806
18	42931432	43711221	ENSG00000141469	SLC14A1	locus2092	18	43304092	rs12955661	18	43299905	G	C	0.218688	0.000244499	0.00302218	0.93552	-0.49713	0.0483454	8.41754e-25	-0.000491821	0.00607944	0.935522	0.610145	0.371002	6	10361	8529	4726		rs12955661	18	43299905	G	C	0.218688	-0.0115642	0.0104524	0.268568	-0.49713	0.0483454	8.41754e-25	0.0232618	0.0211468	0.271324	0.454583	0.563974	6	4106	6447	3735
18	43055793	43888040	ENSG00000152223	EPG5	locus2092	18	43427574	rs967137	18	43485710	G	A	0.548708	-0.000210225	0.00244767	0.931556	-0.427082	0.0369805	7.48192e-31	0.000492235	0.00573131	0.931558	0.397657	0.225766	20	10330	6873	6225		rs967137	18	43485710	G	A	0.548708	0.00159915	0.00867933	0.853819	-0.427082	0.0369805	7.48192e-31	-0.00374436	0.020325	0.853837	0.452804	0.267641	20	9569	6424	6817
18	43150053	43876068	ENSG00000152229	PSTPIP2	locus2092	18	43563502	rs4890308	18	43567868	A	C	0.127237	-0.000616569	0.0035321	0.861424	0.251842	0.0433492	6.26187e-09	-0.00244824	0.0140314	0.861486	0.861486	0.411902	16	9816	10103	4320		rs4890308	18	43567868	A	C	0.127237	-0.00486567	0.012961	0.707357	0.251842	0.0433492	6.26187e-09	-0.0193203	0.0515723	0.707938	0.707938	0.307433	16	8321	8729	6325
18	43267408	44064544	ENSG00000152242	C18orf25	locus2092	18	43753519	rs4335852	18	43766754	A	G	0.255467	0.00360688	0.00283481	0.203248	0.33141	0.0441112	5.77637e-14	0.0108834	0.00867558	0.209664	0.509159	0.111339	20	4271	7808	7733		rs4335852	18	43766754	A	G	0.255467	-0.0144579	0.00991434	0.144762	0.33141	0.0441112	5.77637e-14	-0.0436255	0.030474	0.152268	0.422206	0.334504	20	2766	6131	6012
18	43322916	44047303	ENSG00000152240	HAUS1	locus2093	18	43684298	rs139089332	18	43686749	A	G	0.0536779	0.00643664	0.00542494	0.235429	0.844536	0.0721453	1.18693e-31	0.00762151	0.00645648	0.237824	0.510205	0.803712	14	4577	7821	1278		rs139089332	18	43686749	A	G	0.0536779	-0.00121185	0.0191666	0.949585	0.844536	0.0721453	1.18693e-31	-0.00143494	0.0226952	0.949586	0.973061	0.582011	14	10396	10660	3561
18	43974865	44289389	ENSG00000167210	LOXHD1	locus2094	18	44056935	rs328163	18	44161783	T	C	0.754473	0.00360799	0.00280128	0.197753	0.359303	0.0420318	1.24857e-17	0.0100416	0.00788442	0.202803	0.612418	0.797944	20	4206	8548	1315		rs328163	18	44161783	T	C	0.754473	-0.0110225	0.0100428	0.2724	0.359303	0.0420318	1.24857e-17	-0.0306775	0.0281803	0.276323	0.663183	0.271495	20	4143	8337	6762
18	44025682	44835859	ENSG00000270112	RP11-742D12.2	locus2094	18	44336450	rs1941982	18	44337725	G	T	0.478131	-0.00282509	0.00244312	0.247541	-0.305719	0.0376897	5.00068e-16	0.00924081	0.0080722	0.252305	0.242752	0.125584	20	4733	5399	7542		rs1941982	18	44337725	G	T	0.478131	-0.0222555	0.0086596	0.0101689	-0.305719	0.0376897	5.00068e-16	0.0727971	0.0297131	0.0142857	0.0119926	0.0846825	20	600	659	9144
18	44049050	45037137	ENSG00000234298	TCEB3CL	locus2094	18	44548658	rs4890700	18	44537811	A	C	0.473161	0.00494754	0.0024482	0.0432915	-0.704802	0.0357457	1.53684e-86	-0.00701976	0.0034918	0.0443936	0.183383	0.17046	20	2016	4734	6924		rs4890700	18	44537811	A	C	0.473161	0.0231287	0.00866445	0.00759922	-0.704802	0.0357457	1.53684e-86	-0.0328158	0.0124056	0.00816319	0.000242355	0.0123658	20	437	95	10284
18	44105915	45014415	ENSG00000078043	PIAS2	locus2094	18	44388353	rs9966646	18	44524493	C	T	0.479125	0.00501448	0.00244728	0.0404623	0.279868	0.0378811	1.48978e-13	0.0179173	0.00907449	0.0483284	0.0360168	0.898647	20	2098	2274	603		rs9966646	18	44524493	C	T	0.479125	0.0233319	0.00865977	0.00705399	0.279868	0.0378811	1.48978e-13	0.0833675	0.0329357	0.0113666	0.0135997	0.00793004	20	518	713	10387
18	44116145	44962222	ENSG00000183791	TCEB3C	locus2094	18	44554573	rs2571026	18	44561795	T	C	0.44334	-0.00196713	0.00244679	0.421417	-0.688866	0.0365957	4.82848e-79	0.00285561	0.00355515	0.421841	0.24227	0.304594	20	6304	5394	5375		rs2571026	18	44561795	T	C	0.44334	-0.0296853	0.00871951	0.000662927	-0.688866	0.0365957	4.82848e-79	0.043093	0.0128631	0.000807771	0.000200237	0.11317	20	115	88	8750
18	44216328	45199151	ENSG00000167220	HDHD2	locus2094	18	44633774	rs17784414	18	44700767	G	A	0.121272	-0.00814079	0.00384286	0.0341398	0.943612	0.0616618	7.29904e-53	-0.00862726	0.00411134	0.0358692	0.182333	0.281889	20	1855	4715	5605		rs17784414	18	44700767	G	A	0.121272	0.00460388	0.01324	0.728047	0.943612	0.0616618	7.29904e-53	0.004879	0.0140348	0.728114	0.0739177	0.185343	20	8492	1932	7820
18	44247020	44856030	ENSG00000167216	KATNAL2	locus2094	18	44497455	rs6507707	18	44356839	A	G	0.082505	-0.00972969	0.00435947	0.0256249	-0.506009	0.0539895	7.09239e-21	0.0192283	0.00885631	0.0299206	0.108906	0.278418	20	1718	3705	5648		rs6507707	18	44356839	A	G	0.082505	0.0187375	0.0157214	0.233321	-0.506009	0.0539895	7.09239e-21	-0.0370299	0.0313196	0.237077	0.00502336	0.000898417	20	3747	399	10600
18	44265846	45105199	ENSG00000134049	IER3IP1	locus2094	18	44681413	rs72907225	18	44664358	A	G	0.0218688	-0.016109	0.00956606	0.0921868	-1.5151	0.144764	1.23778e-25	0.0106323	0.00639502	0.0963946	0.115767	0.138308	20	2896	3801	7370		rs72907225	18	44664358	A	G	0.0218688	0.00594374	0.0295431	0.840551	-1.5151	0.144764	1.23778e-25	-0.003923	0.0195027	0.84058	0.0493495	0.077147	20	9451	1525	9242
18	45434094	46391756	ENSG00000184828	ZBTB7C	locus2095	18	45553044	rs12968366	18	45934062	A	G	0.109344	0.00852636	0.00422312	0.0434902	0.426054	0.073581	7.02731e-09	0.0200124	0.0104975	0.0565978	0.0565978	0.77484	7	2246	2725	1475		rs12968366	18	45934062	A	G	0.109344	-0.0122966	0.0138543	0.374774	0.426054	0.073581	7.02731e-09	-0.0288616	0.0328975	0.380313	0.380313	0.861528	7	5193	5701	1091
18	45714114	46604842	ENSG00000134030	CTIF	locus2095	18	46065417	rs2668587	18	46155395	G	A	0.314115	-0.00488405	0.00263845	0.0641544	-0.233078	0.0380571	9.10091e-10	0.0209546	0.0118258	0.0764051	0.0764051	0.438943	19	2624	3140	4102		rs2668587	18	46155395	G	A	0.314115	-0.00351167	0.00930813	0.705974	-0.233078	0.0380571	9.10091e-10	0.0150665	0.0400114	0.706504	0.706504	0.764955	19	8299	8712	1882
18	46257243	47090291	ENSG00000141627	DYM	locus2096	18	46570039	rs112093690	18	46724050	A	G	0.0337972	0.0103667	0.00627993	0.0987869	0.718684	0.113919	2.81301e-10	0.0144245	0.00903229	0.110266	0.202733	0.627177	14	3099	4963	2533		rs112093690	18	46724050	A	G	0.0337972	-0.0293106	0.0239283	0.220601	0.718684	0.113919	2.81301e-10	-0.0407837	0.0339164	0.229179	0.532368	0.885519	14	3674	7192	918
18	46519589	47457240	ENSG00000177576	C18orf32	locus2096	18	47008028	rs9957337	18	47007595	C	T	0.0765408	0.00223956	0.00501126	0.654943	-0.536428	0.0691202	8.43981e-15	-0.00417495	0.00935739	0.655477	0.726143	0.5151	14	8210	9290	3435		rs9957337	18	47007595	C	T	0.0765408	-0.00983404	0.0162481	0.545018	-0.536428	0.0691202	8.43981e-15	0.0183325	0.0303814	0.546236	0.810659	0.432169	14	6852	9507	5000
18	46532661	47454196	ENSG00000265681	RPL17	locus2096	18	47014851	rs61486124	18	47021762	T	C	0.0387674	-0.000720345	0.00556191	0.896951	0.470235	0.0852695	3.49397e-08	-0.00153188	0.0118312	0.896979	0.896979	0.688012	6	10066	10294	2072		rs61486124	18	47021762	T	C	0.0387674	0.000195271	0.0223735	0.993036	0.470235	0.0852695	3.49397e-08	0.000415264	0.0475794	0.993036	0.993036	0.881074	6	10779	10798	949
18	46561650	47479166	ENSG00000215472	RPL17-C18orf32	locus2096	18	47008051	rs9961388	18	47005371	C	A	0.439364	-0.000379459	0.0024865	0.878708	-0.690806	0.0356309	9.77803e-84	0.000549299	0.00359953	0.878711	0.89498	0.595209	20	9953	10278	2797		rs9961388	18	47005371	C	A	0.439364	0.00162076	0.00870232	0.852253	-0.690806	0.0356309	9.77803e-84	-0.00234618	0.0125979	0.85226	0.903938	0.556852	20	9555	10189	3786
18	46817697	47579155	ENSG00000101670	LIPG	locus2096	18	47087069	rs12150830	18	47255495	C	T	0.519881	0.00133377	0.00245601	0.587086	0.317004	0.0390013	4.36292e-16	0.00420743	0.00776484	0.587917	0.743394	0.923939	20	7692	9393	459		rs12150830	18	47255495	C	T	0.519881	-0.00395376	0.00864598	0.64746	0.317004	0.0390013	4.36292e-16	-0.0124723	0.0273172	0.647979	0.488141	0.364976	20	7777	6774	5663
18	47076063	47698555	ENSG00000167315	ACAA2	locus2096	18	47309869	rs4939596	18	47393044	A	G	0.0725646	-0.00249467	0.00522127	0.632799	0.958306	0.0667819	1.06871e-46	-0.00260321	0.00545146	0.632988	0.694701	0.747368	20	8035	9112	1677		rs4939596	18	47393044	A	G	0.0725646	0.0127037	0.0166529	0.445553	0.958306	0.0667819	1.06871e-46	0.0132564	0.017402	0.446195	0.762962	0.682662	20	5842	9143	2646
18	47318473	48015300	ENSG00000141644	MBD1	locus2097	18	47793252	rs35715971	18	47785898	C	G	0.181909	-0.00387504	0.00304762	0.203552	-0.329393	0.0483305	9.39814e-12	0.0117642	0.00941186	0.211325	0.195926	0.0903711	11	4293	4896	8108		rs35715971	18	47785898	C	G	0.181909	0.0189463	0.0112114	0.0910447	-0.329393	0.0483305	9.39814e-12	-0.0575187	0.0350672	0.100955	0.0714686	0.504352	11	2101	1903	4308
18	47860451	48671562	ENSG00000134042	MRO	locus2098	18	48324574	rs9959521	18	48349383	A	G	0.217694	0.0010196	0.0029433	0.72903	-0.474374	0.04764	2.33915e-23	-0.00214937	0.00620834	0.729188	0.974079	0.640451	8	8788	10703	2440		rs9959521	18	48349383	A	G	0.217694	-0.0136136	0.0104718	0.19359	-0.474374	0.04764	2.33915e-23	0.0286981	0.0222622	0.197366	0.745026	0.777822	8	3319	9025	1779
18	48036661	48716767	ENSG00000082212	ME2	locus2098	18	48405419	rs1789223	18	48462210	A	G	0.609344	-0.00532274	0.00252441	0.0349867	-0.287428	0.0408829	2.05757e-12	0.0185185	0.00916922	0.0434208	0.0534846	0.547365	12	1995	2639	3166		rs1789223	18	48462210	A	G	0.609344	-5.58395e-05	0.00885714	0.99497	-0.287428	0.0408829	2.05757e-12	0.000194273	0.0308152	0.99497	0.829879	0.35378	12	10797	9662	5799
18	48433583	49403454	ENSG00000227115	RP11-267C16.1	locus2098	18	48872619	rs8087389	18	48924361	A	G	0.359841	-0.00403834	0.0025066	0.107162	-0.244166	0.0401641	1.2078e-09	0.0165393	0.0106204	0.119394	0.071845	0.353357	16	3226	3029	4912		rs8087389	18	48924361	A	G	0.359841	0.00576483	0.00900433	0.522024	-0.244166	0.0401641	1.2078e-09	-0.0236103	0.0370818	0.524315	0.357127	0.535218	15	6638	5487	3981
18	50241917	50863861	ENSG00000187323	DCC	locus2100	18	49866542	rs62100771	18	50741130	G	A	0.390656	-0.0149347	0.00250316	2.42634e-09	0.32185	0.0402101	1.20245e-15	-0.0464027	0.00970034	1.72174e-06	1.88762e-06	0.047684	20	90	114	8895		rs62100771	18	50741130	G	A	0.390656	-0.0147738	0.00888361	0.0963049	0.32185	0.0402101	1.20245e-15	-0.0459027	0.0281912	0.103469	0.115171	0.261737	20	2143	2612	6892
18	51286030	52280890	ENSG00000101751	POLI	locus2101	18	51795774	rs625649	18	51781647	G	A	0.704771	0.00150886	0.00266066	0.570645	-0.858789	0.0407552	1.4406e-98	-0.00175697	0.00309927	0.570784	0.714615	0.980864	20	7574	9218	118		rs625649	18	51781647	G	A	0.704771	0.00805415	0.00946995	0.39505	-0.858789	0.0407552	1.4406e-98	-0.00937849	0.0110361	0.395435	0.929054	0.995215	20	5330	10347	32
18	51380960	52380274	ENSG00000174448	STARD6	locus2101	18	51850728	rs1344887	18	51880762	C	A	0.0646123	-0.00324557	0.00518513	0.531356	-0.851865	0.0746729	3.81626e-30	0.00380996	0.00609596	0.531973	0.909789	0.757459	20	7250	10365	1602		rs1344887	18	51880762	C	A	0.0646123	0.00579234	0.0175702	0.741651	-0.851865	0.0746729	3.81626e-30	-0.0067996	0.0206342	0.741755	0.878819	0.622043	20	8619	10023	3218
18	51418825	52377659	ENSG00000166845	C18orf54	locus2101	18	51884287	rs8092636	18	51916361	T	C	0.934394	0.00203655	0.00519349	0.694959	1.09454	0.07665	2.92817e-46	0.00186064	0.0047467	0.695068	0.886604	0.117026	20	8513	10235	7652		rs8092636	18	51916361	T	C	0.934394	-0.00392342	0.0174447	0.822053	1.09454	0.07665	2.92817e-46	-0.00358454	0.01594	0.822074	0.821915	0.478158	20	9295	9597	4577
18	51974262	52859261	ENSG00000041353	RAB27B	locus2102	18	52385091	rs12970424	18	52472982	A	G	0.220676	0.00432497	0.00290753	0.136881	-0.483431	0.0470358	8.8612e-25	-0.0089464	0.00607702	0.140975	0.0346332	0.274658	20	3480	2237	5689		rs12970424	18	52472982	A	G	0.220676	0.0121559	0.0104185	0.243303	-0.483431	0.0470358	8.8612e-25	-0.0251451	0.0216895	0.246325	0.839007	0.407323	20	3832	9732	5247
18	52240821	53153691	ENSG00000166510	CCDC68	locus2102	18	52568740	rs11664679	18	52689219	G	A	0.193837	-0.00161831	0.00325253	0.618798	-0.616714	0.0542754	6.4148e-30	0.00262409	0.00527902	0.619134	0.458034	0.0473084	20	7941	7412	8906		rs11664679	18	52689219	G	A	0.193837	-0.00319557	0.0109261	0.769926	-0.616714	0.0542754	6.4148e-30	0.0051816	0.0177224	0.77	0.6947	0.38408	20	8877	8600	5481
18	52384717	53373610	ENSG00000196628	TCF4	locus2102	18	52889562	rs1573395	18	52881614	G	A	0.456262	-0.00444268	0.0024596	0.0708777	-0.462147	0.0375916	9.77007e-35	0.00961313	0.00537926	0.0739254	0.0289795	0.0618742	20	2577	2074	8636		rs1573395	18	52881614	G	A	0.456262	-0.0104693	0.00867508	0.227498	-0.462147	0.0375916	9.77007e-35	0.0226537	0.0188615	0.229729	0.311844	0.752034	20	3681	5010	2017
18	52996196	53750982	ENSG00000267325	RP11-397A16.2	locus2103	18	53443958	rs12961717	18	53446514	G	C	0.306163	-0.00185682	0.00262192	0.478827	0.314851	0.0430587	2.62938e-13	-0.00589746	0.00836647	0.480878	0.5101	0.143493	15	6806	7820	7297		rs12961717	18	53446514	G	C	0.306163	-0.000575428	0.00937129	0.951038	0.314851	0.0430587	2.62938e-13	-0.00182762	0.0297653	0.95104	0.862798	0.251002	15	10406	9907	7015
18	53807246	54767236	ENSG00000091164	TXNL1	locus2104	18	54264439	rs658561	18	54290755	C	A	0.196819	-0.00918405	0.00303478	0.00247596	0.38383	0.0448894	1.22473e-17	-0.0239274	0.00838717	0.00433283	0.0035148	0.351274	10	785	914	4934		rs658561	18	54290755	C	A	0.196819	0.00794778	0.0108811	0.465133	0.38383	0.0448894	1.22473e-17	0.0207065	0.028452	0.466754	0.438677	0.649477	10	6047	6282	2963
18	54247051	55183833	ENSG00000091157	WDR7	locus2104	18	54318574	rs1125062	18	54706016	T	A	0.253479	0.000476999	0.00276288	0.86293	-0.559905	0.0455297	9.33264e-35	-0.000851928	0.00493504	0.862943	0.536329	0.150913	20	9821	8011	7178		rs1125062	18	54706016	T	A	0.253479	-0.00464655	0.0099294	0.639814	-0.559905	0.0455297	9.33264e-35	0.00829883	0.0177469	0.640056	0.640183	0.80394	20	7685	8141	1564
18	54395459	55194460	ENSG00000119547	ONECUT2	locus2104	18	55102917	rs759557	18	54891110	A	C	0.779324	0.00699093	0.00291037	0.0163024	-0.444845	0.0461706	5.69974e-22	-0.0157154	0.00674271	0.0197676	0.0243417	0.386513	15	1438	1933	4581		rs759557	18	54891110	A	C	0.779324	0.0170743	0.0104231	0.101396	-0.444845	0.0461706	5.69974e-22	-0.0383827	0.0237671	0.106322	0.257273	0.517605	15	2174	4394	4151
18	55048228	55905883	ENSG00000081923	ATP8B1	locus2104	18	55313658	rs2663855	18	55455694	C	T	0.215706	0.000221364	0.00291755	0.93952	-0.306623	0.0405956	4.2498e-14	-0.000721942	0.0095156	0.939523	0.964804	0.388111	7	10384	10659	4563		rs2663855	18	55455694	C	T	0.215706	0.0121802	0.0105044	0.246239	-0.306623	0.0405956	4.2498e-14	-0.0397237	0.0346597	0.251751	0.336134	0.583432	7	3895	5268	3546
18	55091573	55495792	ENSG00000134440	NARS	locus2105	18	55267888	rs317819	18	55281491	A	G	0.468191	-0.00017922	0.00245491	0.941802	-0.249155	0.0390594	1.78401e-10	0.000719313	0.00985357	0.941806	0.306993	0.218276	14	10410	6035	6315		rs317819	18	55281491	A	G	0.468191	0.0107421	0.00865943	0.214787	-0.249155	0.0390594	1.78401e-10	-0.0431141	0.0354063	0.223339	0.294767	0.708335	14	3610	4814	2415
18	55095166	55502952	ENSG00000066926	FECH	locus2105	18	55215515	rs72627249	18	55265698	C	T	0.0347913	-0.00888102	0.00685177	0.194919	-1.38072	0.113273	3.5458e-34	0.00643217	0.00499044	0.197434	0.214917	0.430256	12	4142	5099	4170		rs72627249	18	55265698	C	T	0.0347913	-0.0302401	0.023579	0.199666	-1.38072	0.113273	3.5458e-34	0.0219017	0.0171716	0.202146	0.48817	0.799182	11	3371	6776	1609
18	55907782	56796715	ENSG00000172175	MALT1	locus2106	18	56338618	rs35911461	18	56395588	G	A	0.534791	0.00217466	0.00244646	0.374055	0.266043	0.0373681	1.08306e-12	0.0081741	0.00926712	0.377748	0.0362987	0.0383558	18	5946	2280	9107		rs35911461	18	56395588	G	A	0.534791	-0.000768672	0.00865992	0.929271	0.266043	0.0373681	1.08306e-12	-0.00288928	0.0325534	0.929277	0.150933	0.119365	18	10192	3149	8661
18	55979292	56800846	ENSG00000267010	RP11-108P20.1	locus2106	18	56419380	rs79320721	18	56345378	G	A	0.0646123	0.00361366	0.00506471	0.475538	-0.576832	0.0657297	1.69662e-18	-0.00626467	0.00880919	0.476991	0.162618	0.126974	13	6775	4465	7528		rs79320721	18	56345378	G	A	0.0646123	-0.00533797	0.0175704	0.761277	-0.576832	0.0657297	1.69662e-18	0.00925393	0.0304785	0.761416	0.623762	0.742702	13	8802	7998	2118
18	56339571	57285638	ENSG00000166562	SEC11C	locus2106	18	56806709	rs6650704	18	56785772	T	C	0.144135	0.0026877	0.00353493	0.447061	-0.293382	0.0509987	8.78105e-09	-0.00916109	0.0121537	0.450987	0.35058	0.76971	11	6557	6434	1516		rs6650704	18	56785772	T	C	0.144135	-0.0154108	0.0123053	0.210436	-0.293382	0.0509987	8.78105e-09	0.0525279	0.0429253	0.221063	0.199273	0.889655	11	3591	3745	871
18	56854282	57376089	ENSG00000074695	LMAN1	locus2107	18	56995055	rs1239960	18	56979785	A	T	0.293241	-0.00179522	0.00269948	0.506034	0.249322	0.0434334	9.44922e-09	-0.00720042	0.0108997	0.508864	0.592332	0.0961215	20	7045	8391	8016		rs1239960	18	56979785	A	T	0.293241	0.00367917	0.00948843	0.698199	0.249322	0.0434334	9.44922e-09	0.0147567	0.0381437	0.698852	0.789782	0.253935	20	8234	9354	6976
18	56946701	57515650	ENSG00000183287	CCBE1	locus2107	18	57098172	rs1652071	18	57356962	C	T	0.472167	0.000556329	0.00244044	0.819675	-0.492477	0.0369347	1.47394e-40	-0.00112965	0.00495616	0.819701	0.464914	0.313834	14	9491	7468	5274		rs1652071	18	57356962	C	T	0.472167	0.0138977	0.00865725	0.108423	-0.492477	0.0369347	1.47394e-40	-0.0282199	0.0177059	0.110978	0.527199	0.268568	15	2233	7150	6806
18	57482970	58158969	ENSG00000166603	MC4R	locus2107	18	58038564	rs663129	18	57838401	A	G	0.239563	-0.00415016	0.0028855	0.150354	-0.281406	0.044777	3.28663e-10	0.0147479	0.010519	0.160905	0.074038	0.0637789	19	3724	3088	8595		rs663129	18	57838401	A	G	0.239563	0.0327422	0.0101602	0.0012703	-0.281406	0.044777	3.28663e-10	-0.116352	0.040575	0.00413622	0.00691672	0.554732	19	291	492	3797
18	59123378	60030108	ENSG00000176641	RNF152	locus2109	18	59475296	rs13381863	18	59531163	T	C	0.497018	-0.000592901	0.00244268	0.808218	-0.213671	0.0380396	1.94232e-08	0.00277483	0.0114427	0.808394	0.808394	0.259591	12	9399	9813	5839		rs13381863	18	59531163	T	C	0.497018	0.00690015	0.00864002	0.424507	-0.213671	0.0380396	1.94232e-08	-0.0322933	0.0408428	0.429134	0.429134	0.651664	12	5683	6205	2938
18	59448435	60317491	ENSG00000197563	PIGN	locus2109	18	59710800	rs1472803	18	59820762	C	A	0.632207	-0.00440028	0.00251502	0.0801871	-0.675964	0.0361697	6.12361e-78	0.00650963	0.00373691	0.0815111	0.260879	0.1957	20	2693	5565	6585		rs1472803	18	59820762	C	A	0.632207	-0.0107738	0.0089606	0.229227	-0.675964	0.0361697	6.12361e-78	0.0159384	0.0132834	0.230189	0.546695	0.262367	20	3683	7323	6888
18	59491419	60482514	ENSG00000141655	TNFRSF11A	locus2109	18	59992520	rs7234211	18	59990831	C	T	0.277336	0.0050572	0.00274906	0.0658256	-0.641189	0.0436097	6.17672e-49	-0.00788722	0.00432087	0.0679441	0.200433	0.127722	20	2457	4939	7516		rs7234211	18	59990831	C	T	0.277336	0.0128604	0.00965228	0.182738	-0.641189	0.0436097	6.17672e-49	-0.0200572	0.0151154	0.18453	0.466854	0.883606	20	3151	6569	931
18	59608791	60097697	ENSG00000134444	KIAA1468	locus2110	18	59854491	rs7232010	18	59816120	C	T	0.625249	-0.004267	0.00251077	0.08923	-0.256218	0.0383661	2.41844e-11	0.0166538	0.0101117	0.099562	0.142926	0.456194	20	2945	4194	3950		rs7232010	18	59816120	C	T	0.625249	-0.00977722	0.00892584	0.273348	-0.256218	0.0383661	2.41844e-11	0.0381598	0.0353024	0.279724	0.551224	0.552438	20	4172	7374	3817
18	60109788	60269800	ENSG00000141664	ZCCHC2	locus2110	18	60190240	rs12172847	18	60223017	A	G	0.289264	0.00205088	0.0026028	0.430726	-0.274971	0.041686	4.21727e-11	-0.00745853	0.00953303	0.433987	0.240423	0.350933	11	6408	5375	4937		rs12172847	18	60223017	A	G	0.289264	0.0223984	0.00953807	0.0188584	-0.274971	0.041686	4.21727e-11	-0.0814574	0.0368202	0.0269458	0.00836061	0.600477	11	891	545	3403
18	60439671	60937238	ENSG00000171791	BCL2	locus2110	18	60790579	rs17676949	18	60785638	A	G	0.114314	-0.011108	0.00433485	0.0103928	-0.632833	0.0737705	9.61974e-18	0.0175527	0.00714899	0.0140776	0.0140776	NA	NA	1251	1553	NA		rs17676949	18	60785638	A	G	0.114314	0.0205045	0.0136027	0.131713	-0.632833	0.0737705	9.61974e-18	-0.0324011	0.0218243	0.13764	0.13764	NA	NA	2580	2952	NA
18	60549049	61451520	ENSG00000119537	KDSR	locus2110	18	60994959	rs59645074	18	61019129	A	G	0.678926	0.000350262	0.00260437	0.893015	-0.437871	0.0396698	2.50832e-28	-0.000799921	0.00594825	0.893023	0.674398	0.619126	16	10038	8982	2602		rs59645074	18	61019129	A	G	0.678926	0.0122743	0.00925492	0.184759	-0.437871	0.0396698	2.50832e-28	-0.0280317	0.0212882	0.187915	0.0965841	0.161843	16	3201	2340	8102
18	60558434	61218241	ENSG00000267390	RP11-635N19.1	locus2110	18	61034561	rs61734938	18	61034790	G	T	0.131213	0.00455237	0.00381254	0.232458	0.883384	0.0611224	2.41028e-47	0.00515333	0.00433054	0.234048	0.830799	0.761068	14	4535	9932	1570		rs61734938	18	61034790	G	T	0.131213	-0.00408596	0.0127954	0.749476	0.883384	0.0611224	2.41028e-47	-0.00462534	0.0144881	0.749536	0.22597	0.154687	14	8684	4065	8196
18	60817266	61491321	ENSG00000119541	VPS4B	locus2110	18	61056423	rs11152381	18	61067588	T	C	0.482107	0.000104409	0.00244225	0.9659	-0.505432	0.037528	2.40919e-41	-0.000206574	0.00483203	0.9659	0.41715	0.238265	20	10586	7061	6074		rs11152381	18	61067588	T	C	0.482107	0.000850789	0.00864349	0.92159	-0.505432	0.037528	2.40919e-41	-0.00168329	0.0171017	0.921592	0.669693	0.542186	20	10128	8392	3917
18	61150025	61614592	ENSG00000197632	SERPINB2	locus2111	18	61538926	rs1720846	18	61460070	A	G	0.0646123	0.00156358	0.00504502	0.756618	0.733125	0.0593808	5.10961e-35	0.00213276	0.00688369	0.756692	0.980806	0.921242	19	8984	10737	474		rs1720846	18	61460070	A	G	0.0646123	-0.00748702	0.0175697	0.670012	0.733125	0.0593808	5.10961e-35	-0.0102125	0.0239798	0.670196	0.615436	0.611874	19	7977	7938	3306
18	61235260	61919526	ENSG00000166401	SERPINB8	locus2111	18	61637159	rs72943554	18	61624367	C	T	0.0646123	0.000556463	0.00553756	0.919956	0.587141	0.0848534	4.53319e-12	0.00094775	0.00943239	0.919965	0.982701	0.796297	6	10240	10748	1325		rs72943554	18	61624367	C	T	0.0646123	-0.026955	0.0175808	0.125226	0.587141	0.0848534	4.53319e-12	-0.0459088	0.0306694	0.134421	0.139064	0.176065	6	2540	2982	7933
18	61352366	61639311	ENSG00000221887	HMSD	locus2111	18	61616535	rs9944952	18	61623469	G	A	0.217694	-0.000999977	0.00297882	0.7371	-0.284728	0.0415131	6.94667e-12	0.00351204	0.0104745	0.737403	0.859811	0.711883	8	8851	10088	1911		rs9944952	18	61623469	G	A	0.217694	-0.00662754	0.0104667	0.5266	-0.284728	0.0415131	6.94667e-12	0.0232767	0.0369166	0.528353	0.267963	0.31308	8	6678	4514	6261
18	63695695	64682918	ENSG00000071991	CDH19	locus2114	18	64168320	rs8091517	18	64188279	C	T	0.387674	0.00434892	0.00250862	0.0829904	-0.360537	0.0386108	9.84257e-21	-0.0120623	0.0070769	0.0882939	0.069218	0.288107	20	2792	2973	5542		rs8091517	18	64188279	C	T	0.387674	-0.00327608	0.00886921	0.711847	-0.360537	0.0386108	9.84257e-21	0.00908666	0.0246192	0.712062	0.294495	0.063357	20	8352	4813	9442
18	64712634	65608302	ENSG00000260578	CTD-2541J13.1	locus2115	18	65149028	rs62093226	18	65185260	T	C	0.124254	-0.00156085	0.00359986	0.664589	0.350071	0.0612872	1.11671e-08	-0.00445867	0.0103128	0.665492	0.739398	0.991785	13	8312	9367	49		rs62093226	18	65185260	T	C	0.124254	0.000271863	0.0130932	0.983434	0.350071	0.0612872	1.11671e-08	0.000776593	0.0374019	0.983434	0.990698	0.154192	13	10699	10781	8203
18	64889358	65478432	ENSG00000171451	DSEL	locus2115	18	65173819	rs1480671	18	65183919	C	G	0.267396	-0.00153606	0.00266482	0.564329	0.5381	0.0404796	2.53787e-40	-0.0028546	0.00495693	0.564695	0.591661	0.791625	20	7526	8385	1354		rs1480671	18	65183919	C	G	0.267396	-0.0156197	0.00976417	0.109665	0.5381	0.0404796	2.53787e-40	-0.0290276	0.0182766	0.112232	0.125611	0.0818096	20	2245	2788	9186
18	66155845	66994923	ENSG00000206052	DOK6	locus2116	18	67068291	rs8088575	18	66513256	G	A	0.591451	-0.00108333	0.00250614	0.665545	0.229725	0.0403518	1.24791e-08	-0.00471577	0.0109407	0.666447	0.666447	0.731384	10	8319	8935	1787		rs8088575	18	66513256	G	A	0.591451	-0.00375175	0.00878653	0.669388	0.229725	0.0403518	1.24791e-08	-0.0163315	0.0383555	0.670259	0.670259	0.462756	10	7979	8394	4716
18	66211772	66881287	ENSG00000150636	CCDC102B	locus2116	18	66382446	rs8088575	18	66513256	G	A	0.591451	-0.00108333	0.00250614	0.665545	0.289704	0.0402035	5.76467e-13	-0.00373944	0.00866625	0.666109	0.48901	0.0993017	10	8317	7655	7947		rs8088575	18	66513256	G	A	0.591451	-0.00375175	0.00878653	0.669388	0.289704	0.0402035	5.76467e-13	-0.0129503	0.0303825	0.669933	0.932837	0.69429	10	7973	10370	2535
18	66216484	66577868	ENSG00000166479	TMX3	locus2116	18	66340925	rs1787259	18	66401249	A	G	0.985089	0.0120048	0.00933922	0.198646	0.521367	0.0647124	7.83988e-16	0.0230256	0.0181395	0.204312	0.349355	0.0162983	5	4220	6427	9725		rs1787259	18	66401249	A	G	0.985089	-0.00770391	0.0356458	0.828891	0.521367	0.0647124	7.83988e-16	-0.0147764	0.0683945	0.828952	0.783745	0.0704643	5	9358	9306	9334
18	67140926	68033600	ENSG00000176225	RTTN	locus2117	18	67671029	rs73464783	18	67608167	A	G	0.0238569	0.00579807	0.00745468	0.436701	0.514369	0.0845945	1.19875e-09	0.0112722	0.0146109	0.440416	0.440416	0.703316	4	6466	7269	1958		rs73464783	18	67608167	A	G	0.0238569	0.00909425	0.0283039	0.747977	0.514369	0.0845945	1.19875e-09	0.0176804	0.0551032	0.748317	0.748317	0.950287	4	8671	9044	377
18	67589528	68186996	ENSG00000170677	SOCS6	locus2118	18	67956137	rs41537545	18	67956300	A	G	0.17495	0.000902831	0.00322798	0.779716	-0.299378	0.0522397	9.99251e-09	-0.00301569	0.0107951	0.779971	0.779971	0.402776	10	9156	9643	4409		rs41537545	18	67956300	A	G	0.17495	0.00569188	0.0113686	0.616606	-0.299378	0.0522397	9.99251e-09	-0.0190124	0.0381188	0.617944	0.617944	0.597984	10	7513	7955	3420
18	70035943	70630806	ENSG00000166342	NETO1	locus2119	18	70409549	rs9950516	18	70409589	C	T	0.694831	-0.00261918	0.0026814	0.32867	0.400133	0.0420268	1.71696e-21	-0.00654578	0.00673645	0.331202	0.0617152	0.00490373	20	5501	2816	10179		rs9950516	18	70409589	C	T	0.694831	-0.00461767	0.00938029	0.622526	0.400133	0.0420268	1.71696e-21	-0.0115403	0.0234742	0.62299	0.402709	0.137674	20	7551	5923	8402
18	70409338	70898225	ENSG00000263958	RP11-676J15.1	locus2120	18	70535623	rs72970534	18	70547323	A	G	0.0427435	0.000106304	0.0067016	0.987344	1.35867	0.0885942	4.40239e-53	7.8241e-05	0.00493247	0.987344	0.749173	0.60533	12	10740	9431	2715		rs72970534	18	70547323	A	G	0.0427435	-0.00378267	0.0213518	0.859383	1.35867	0.0885942	4.40239e-53	-0.0027841	0.0157163	0.859393	0.291566	0.0895134	12	9619	4781	9079
18	71336236	72210228	ENSG00000141665	FBXO15	locus2122	18	71740588	rs9949477	18	71810901	T	C	0.130219	-0.00486582	0.00354379	0.169736	-0.543739	0.0510207	1.61345e-26	0.00894881	0.00657132	0.173262	0.0624445	0.680492	20	3879	2824	2125		rs9949477	18	71810901	T	C	0.130219	0.0186363	0.0128486	0.14693	-0.543739	0.0510207	1.61345e-26	-0.0342744	0.0238479	0.150658	0.150052	0.956692	20	2739	3138	321
18	71436512	71883978	ENSG00000075336	TIMM21	locus2122	18	71815746	rs56090813	18	71820351	C	T	0.11829	-0.00388574	0.00368919	0.292214	-0.782089	0.0420156	2.46259e-77	0.00496841	0.00472464	0.292985	0.0891223	0.150179	20	5147	3373	7192		rs56090813	18	71820351	C	T	0.11829	0.00796718	0.0133781	0.551484	-0.782089	0.0420156	2.46259e-77	-0.0101871	0.0171144	0.551688	0.252407	0.188746	20	6902	4332	7778
18	71654760	72163459	ENSG00000166347	CYB5A	locus2122	18	71920530	rs72980420	18	71921272	T	C	0.135189	-0.00198109	0.00337308	0.556985	1.01704	0.0549485	1.74771e-76	-0.0019479	0.00331823	0.557184	0.194754	0.140581	20	7460	4882	7336		rs72980420	18	71921272	T	C	0.135189	0.0211842	0.0126443	0.0938564	1.01704	0.0549485	1.74771e-76	0.0208292	0.0124832	0.0952016	0.103599	0.378959	20	2028	2447	5526
18	71780416	72762208	ENSG00000215421	ZNF407	locus2122	18	72265106	rs4073568	18	72265601	T	A	0.7833	-0.00648638	0.0029411	0.0274245	-0.579162	0.0431394	4.29418e-41	0.0111996	0.00514627	0.0295363	0.0733116	0.448205	20	1708	3064	4026		rs4073568	18	72265601	T	A	0.7833	0.0227331	0.0105123	0.0305773	-0.579162	0.0431394	4.29418e-41	-0.0392516	0.0183848	0.0327602	0.0443108	0.500311	20	1013	1435	4355
18	71799877	72416367	ENSG00000133313	CNDP2	locus2122	18	72163051	rs7229256	18	72169129	A	T	0.210736	-0.00319678	0.00279892	0.253393	0.586515	0.0395164	7.80203e-50	-0.00545046	0.00478622	0.254794	0.24453	0.338265	20	4754	5412	5049		rs7229256	18	72169129	A	T	0.210736	0.0111075	0.0105974	0.294577	0.586515	0.0395164	7.80203e-50	0.0189381	0.0181134	0.295778	0.207955	0.244489	20	4328	3866	7096
18	72064801	72265733	ENSG00000187773	FAM69C	locus2123	18	72102963	rs73472576	18	72124182	C	T	0.604374	0.00314923	0.00277024	0.255618	0.403794	0.0389779	3.78646e-25	0.00779911	0.00690171	0.258465	0.608732	0.320813	20	4796	8513	5207		rs73472576	18	72124182	C	T	0.604374	0.00262777	0.00883366	0.766106	0.403794	0.0389779	3.78646e-25	0.00650771	0.0218857	0.766199	0.34862	0.513477	20	8844	5389	4193
18	72158621	72234337	ENSG00000150656	CNDP1	locus2123	18	72201675	rs58692747	18	72232737	C	T	0.208748	-0.00401449	0.00305254	0.188466	-0.35598	0.0501787	1.30053e-12	0.0112773	0.00872113	0.195976	0.0794223	0.807023	11	4125	3193	1262		rs58692747	18	72232737	C	T	0.208748	0.00310455	0.0106303	0.77025	-0.35598	0.0501787	1.30053e-12	-0.00872115	0.0298874	0.770439	0.57436	0.934386	11	8880	7582	499
18	72240485	72522251	ENSG00000264247	LINC00909	locus2123	18	72259010	rs4891566	18	72261144	A	T	0.851889	-0.00651336	0.0033068	0.0488741	-0.970419	0.0433603	6.11428e-111	0.0067119	0.00342077	0.0497504	0.0980854	0.586374	13	2126	3535	2866		rs4891566	18	72261144	A	T	0.851889	0.0307452	0.0121977	0.0117164	-0.970419	0.0433603	6.11428e-111	-0.0316824	0.012649	0.0122543	0.0770024	0.572569	13	542	1984	3649
18	72652339	73384142	ENSG00000180011	ZADH2	locus2124	18	72907063	rs4891244	18	72907432	T	C	0.485089	0.00154468	0.00246927	0.531602	-0.606588	0.0364672	3.9667e-62	-0.00254651	0.00407363	0.531892	0.498278	0.595725	15	7249	7741	2792		rs4891244	18	72907432	T	C	0.485089	-0.000658047	0.00864229	0.939306	-0.606588	0.0364672	3.9667e-62	0.00108483	0.0142475	0.939306	0.894897	0.752186	15	10306	10129	2015
18	74175466	74807508	ENSG00000266256	LINC00683	locus2125	18	74327169	rs9945989	18	74329307	G	A	0.120278	0.00355282	0.00377498	0.346629	0.283656	0.045467	4.41144e-10	0.0125251	0.0134589	0.352051	0.358945	0.485061	14	5719	6518	3693		rs9945989	18	74329307	G	A	0.120278	-0.0186305	0.0132895	0.160947	0.283656	0.045467	4.41144e-10	-0.0656797	0.048019	0.171379	0.163051	0.719813	14	2998	3314	2304
18	74345217	74808372	ENSG00000130856	ZNF236	locus2125	18	74534563	rs9962905	18	74535328	A	G	0.342942	0.0031765	0.00254058	0.211189	-0.490456	0.0386693	7.31448e-37	-0.00647663	0.00520515	0.213399	0.549928	0.705187	20	4313	8112	1948		rs9962905	18	74535328	A	G	0.342942	0.0124241	0.00910241	0.172278	-0.490456	0.0386693	7.31448e-37	-0.0253316	0.0186662	0.174755	0.520764	0.41511	20	3042	7099	5162
18	74487437	75437548	ENSG00000166573	GALR1	locus2125	18	74962505	rs11151014	18	74961675	G	T	0.467197	0.000337405	0.00245369	0.890628	0.260224	0.0386745	1.71344e-11	0.00129659	0.00943111	0.890651	0.461504	0.396918	17	10026	7437	4472		rs11151014	18	74961675	G	T	0.467197	0.00990412	0.00865962	0.252742	0.260224	0.0386745	1.71344e-11	0.03806	0.0337549	0.259514	0.457231	0.908085	16	3974	6473	712
18	76263175	77168646	ENSG00000256463	SALL3	locus2128	18	76740275	rs2447437	18	76753768	G	C	0.864811	0.00114908	0.00349155	0.742079	-0.270105	0.0489437	3.41531e-08	-0.00425418	0.0129496	0.74252	0.74252	0.576404	7	8892	9390	2936		rs2447437	18	76753768	G	C	0.864811	-0.0335153	0.012659	0.00810795	-0.270105	0.0489437	3.41531e-08	0.124082	0.0519812	0.0169837	0.0169837	0.744884	7	676	817	2097
18	76450413	77236877	ENSG00000166377	ATP9B	locus2128	18	76829285	rs9956327	18	76887699	A	G	0.256461	0.00297348	0.00284248	0.295521	0.860145	0.0412219	1.08592e-96	0.00345695	0.0033088	0.296127	0.0870158	0.229304	20	5183	3334	6186		rs9956327	18	76887699	A	G	0.256461	-0.0010711	0.00989207	0.913775	0.860145	0.0412219	1.08592e-96	-0.00124525	0.0115006	0.913776	0.305132	0.0244657	20	10056	4929	10062
18	77147642	77728626	ENSG00000131196	NFATC1	locus2128	18	77155856	rs383074	18	77314392	A	G	0.617296	-0.00170645	0.00256952	0.506618	0.273316	0.0369268	1.34588e-13	-0.00624351	0.00943904	0.50832	0.632619	0.902465	18	7036	8701	578		rs383074	18	77314392	A	G	0.617296	-0.00143058	0.0088863	0.872104	0.273316	0.0369268	1.34588e-13	-0.00523416	0.0325206	0.872134	0.740006	0.703942	17	9714	8992	2453
18	77215999	78007270	ENSG00000122490	PQLC1	locus2129	18	77662420	rs28410029	18	77638968	A	G	0.139165	0.00198468	0.00352551	0.57347	0.299159	0.0524626	1.18183e-08	0.0066342	0.011842	0.575326	0.531915	0.806158	16	7609	7967	1273		rs28410029	18	77638968	A	G	0.139165	-0.0204991	0.0124905	0.100761	0.299159	0.0524626	1.18183e-08	-0.0685224	0.0434468	0.11476	0.38198	0.813537	16	2279	5721	1485
18	77248213	78014614	ENSG00000141759	TXNL4A	locus2129	18	77732867	rs10438902	18	77745640	G	A	0.826044	-0.00718461	0.00323445	0.0263324	-0.583747	0.0448456	9.81784e-39	0.0123077	0.00562095	0.0285517	0.0405623	0.934789	20	1686	2371	378		rs10438902	18	77745640	G	A	0.826044	-0.0172195	0.0114015	0.130969	-0.583747	0.0448456	9.81784e-39	0.0294982	0.0196625	0.133556	0.110874	0.233008	20	2527	2558	7225
18	77347434	78012249	ENSG00000101546	RBFA	locus2129	18	77794358	rs72972273	18	77803710	G	A	0.147117	0.00262966	0.00338557	0.437321	-0.61173	0.0538231	6.2062e-30	-0.00429873	0.00554733	0.438388	0.459759	0.941602	20	6446	7430	340		rs72972273	18	77803710	G	A	0.147117	-0.0181135	0.0122039	0.137746	-0.61173	0.0538231	6.2062e-30	0.0296103	0.0201192	0.141091	0.0846236	0.471958	20	2622	2137	4633
18	77350108	78015230	ENSG00000226742	HSBP1L1	locus2129	18	77724561	rs10438902	18	77745640	G	A	0.826044	-0.00718461	0.00323445	0.0263324	-0.767183	0.0437177	6.09821e-69	0.00936492	0.00424966	0.0275461	0.0393906	0.923941	20	1666	2342	458		rs10438902	18	77745640	G	A	0.826044	-0.0172195	0.0114015	0.130969	-0.767183	0.0437177	6.09821e-69	0.0224451	0.0149164	0.132394	0.121965	0.335871	20	2514	2724	6000
18	77359024	78014614	ENSG00000261126	RBFADN	locus2129	18	77806900	rs473119	18	77849459	G	T	0.856859	-0.0069865	0.0034044	0.0401503	-1.02801	0.0465419	4.13681e-108	0.00679614	0.0033259	0.041013	0.0503165	0.478993	20	1940	2580	3743		rs473119	18	77849459	G	T	0.856859	-0.0241489	0.0123438	0.0504238	-1.02801	0.0465419	4.13681e-108	0.0234909	0.0120545	0.0513286	0.159888	0.570191	20	1325	3270	3669
18	77377796	78012249	ENSG00000267127	RP11-795F19.5	locus2129	18	77794346	rs72974371	18	77833159	A	G	0.15507	0.00230967	0.00338006	0.494403	0.64851	0.0572018	8.58218e-30	0.00356151	0.0052215	0.495185	0.480108	0.885115	20	6925	7587	705		rs72974371	18	77833159	A	G	0.15507	-0.0214805	0.0119462	0.0721604	0.64851	0.0572018	8.58218e-30	-0.0331228	0.0186512	0.0757482	0.0730902	0.802122	20	1744	1923	1584
18	77584986	78015230	ENSG00000267251	AC139100.3	locus2129	18	77941563	rs11665557	18	77899213	T	C	0.205765	-0.00146987	0.00301636	0.626047	0.596504	0.0481216	2.75474e-35	-0.00246414	0.00506064	0.626313	0.417777	0.431231	20	7994	7070	4163		rs11665557	18	77899213	T	C	0.205765	-0.00371289	0.010684	0.728202	0.596504	0.0481216	2.75474e-35	-0.00622442	0.0179181	0.728305	0.687291	0.242181	20	8495	8537	7122
18	77664481	78015230	ENSG00000178184	PARD6G	locus2129	18	77915115	rs8099311	18	77917062	G	A	0.361829	0.00293794	0.00253159	0.24584	0.216879	0.0377829	9.45975e-09	0.0135464	0.011909	0.25533	0.25533	0.267666	16	4760	5516	5743		rs8099311	18	77917062	G	A	0.361829	0.0116469	0.00899143	0.195204	0.216879	0.0377829	9.45975e-09	0.0537025	0.0425008	0.206386	0.206386	0.269219	16	3419	3851	6788
19	253938	290642	ENSG00000272098	AC092299.8	locus2130	19	197075	rs11668555	19	267213	T	C	0.488072	0.00137553	0.00285015	0.629368	0.288067	0.0420128	7.04976e-12	0.00477503	0.00991852	0.630214	0.30223	0.48793	13	8016	5986	3669		rs11668555	19	267213	T	C	0.488072	-0.00872722	0.0086439	0.312668	0.288067	0.0420128	7.04976e-12	-0.0302958	0.0303301	0.317859	0.00649714	0.0351141	13	4564	470	9877
19	253938	316586	ENSG00000141934	PPAP2C	locus2130	19	281040	rs8102122	19	290642	C	A	0.583499	-0.000616268	0.00279895	0.825732	-0.345707	0.0423896	3.47806e-16	0.00178263	0.00809926	0.825795	0.609828	0.130009	12	9544	8523	7484		rs8102122	19	290642	C	A	0.583499	-0.00577841	0.00876189	0.509579	-0.345707	0.0423896	3.47806e-16	0.0167148	0.0254276	0.510957	0.167389	0.0150483	12	6522	3375	10226
19	449252	543215	ENSG00000129946	SHC2	locus2130	19	416583	rs35033930	19	483461	C	T	0.323062	-0.00292345	0.00268678	0.276556	0.445236	0.038453	5.28328e-31	-0.00656607	0.00606109	0.278669	0.213905	0.0650032	9	5001	5086	8564		rs35033930	19	483461	C	T	0.323062	-0.00970762	0.00923801	0.293335	0.445236	0.038453	5.28328e-31	-0.0218033	0.0208339	0.295315	0.00376211	0.0557417	9	4323	350	9546
19	455993	1086122	ENSG00000116014	KISS1R	locus2130	19	917287	rs2965285	19	896506	G	A	0.0735586	-0.00237603	0.00464355	0.608873	0.541954	0.0811169	2.37074e-11	-0.00438419	0.00859326	0.609919	0.609919	NA	NA	7852	8524	NA		rs2965285	19	896506	G	A	0.0735586	-0.00102799	0.016545	0.950457	0.541954	0.0811169	2.37074e-11	-0.00189682	0.0305297	0.950459	0.950459	NA	NA	10402	10491	NA
19	527244	585651	ENSG00000267751	AC009005.2	locus2130	19	567212	rs12608452	19	563639	C	T	0.162028	0.00163596	0.00391873	0.676334	-0.559168	0.0583948	1.01227e-21	-0.0029257	0.00701481	0.676623	0.431658	0.390332	16	8382	7182	4535		rs12608452	19	563639	C	T	0.162028	0.0102417	0.0117232	0.382321	-0.559168	0.0583948	1.01227e-21	-0.018316	0.0210526	0.384293	0.373796	0.810797	15	5232	5642	1517
19	617205	1128312	ENSG00000099821	POLRMT	locus2130	19	617223	rs8107357	19	636717	A	C	0.517893	-0.00124136	0.00263172	0.637147	-0.372465	0.0394016	3.29148e-21	0.00333282	0.00707448	0.637566	0.900812	0.673483	6	8075	10315	2180		rs8107357	19	636717	A	C	0.517893	-0.00458319	0.00864404	0.595964	-0.372465	0.0394016	3.29148e-21	0.012305	0.0232441	0.596541	0.36591	0.402545	6	7320	5563	5292
19	868620	896506	ENSG00000197766	CFD	locus2131	19	859453	rs2930892	19	882943	G	A	0.429423	0.00206504	0.00251979	0.412484	0.416948	0.0378737	3.46225e-28	0.00495275	0.00606013	0.413775	0.42415	0.455466	9	6225	7120	3958		rs2930892	19	882943	G	A	0.429423	0.00250518	0.00872588	0.774038	0.416948	0.0378737	3.46225e-28	0.00600838	0.0209351	0.774112	0.662602	0.67498	9	8905	8332	2716
19	868620	1112579	ENSG00000175221	MED16	locus2131	19	867962	rs2930895	19	893080	G	A	0.54175	0.00280578	0.00256071	0.273208	-0.351984	0.0411026	1.09458e-17	-0.00797134	0.00733438	0.277105	0.488464	0.283872	8	4986	7652	5584		rs2930895	19	893080	G	A	0.54175	-0.00726322	0.00867264	0.402319	-0.351984	0.0411026	1.09458e-17	0.0206351	0.0247568	0.404557	0.459423	0.386252	8	5441	6494	5455
19	870453	1178955	ENSG00000167468	GPX4	locus2131	19	1103936	rs8103169	19	1103414	G	A	0.447316	0.000313619	0.00248958	0.899753	0.468409	0.0381657	1.26413e-34	0.000669541	0.00531524	0.899759	0.908166	0.905828	20	10085	10358	559		rs8103169	19	1103414	G	A	0.447316	-0.0124188	0.00869166	0.153055	0.468409	0.0381657	1.26413e-34	-0.0265128	0.018681	0.15583	0.502817	0.136508	20	2810	6906	8417
19	873962	1176930	ENSG00000065268	WDR18	locus2131	19	983174	rs10854001	19	990702	T	C	0.59841	-0.00273922	0.0025135	0.2758	-0.848358	0.0349159	2.09969e-130	0.00322885	0.00296576	0.276283	0.222599	0.00795908	12	4976	5189	10052		rs10854001	19	990702	T	C	0.59841	0.00736204	0.00881474	0.403607	-0.848358	0.0349159	2.09969e-130	-0.00867799	0.0103965	0.403885	0.115512	0.00373491	12	5435	2618	10491
19	1094989	1127981	ENSG00000099817	POLR2E	locus2132	19	1086594	rs62131217	19	1112579	T	C	0.22664	-0.00228517	0.00302157	0.449477	0.39158	0.054014	4.18015e-13	-0.00583578	0.00775822	0.451927	0.40676	0.59071	15	6562	6968	2830		rs62131217	19	1112579	T	C	0.22664	-0.0119017	0.0103193	0.248771	0.39158	0.054014	4.18015e-13	-0.0303941	0.0266845	0.254696	0.158941	0.884439	15	3926	3256	927
19	1399476	1458177	ENSG00000115286	NDUFS7	locus2132	19	1383526	rs73515058	19	1399476	C	T	0.0526839	0.000574235	0.00574807	0.920423	0.453534	0.0741912	9.77496e-10	0.00126613	0.0126757	0.920434	0.920434	0.857734	8	10250	10427	889		rs73515058	19	1399476	C	T	0.0526839	0.0346704	0.0193507	0.0731832	0.453534	0.0741912	9.77496e-10	0.076445	0.0444614	0.0855491	0.0855491	0.856872	8	1895	2160	1130
19	1399476	1458177	ENSG00000115268	RPS15	locus2132	19	1438358	rs79139068	19	1433423	C	G	0.0477137	-0.000120057	0.00574907	0.983339	0.520736	0.0844935	7.13653e-10	-0.000230553	0.0110403	0.983339	0.549179	0.369584	8	10706	8107	4747		rs79139068	19	1433423	C	G	0.0477137	0.0373022	0.0202824	0.0658953	0.520736	0.0844935	7.13653e-10	0.0716335	0.0406468	0.078012	0.0442085	0.562885	8	1780	1431	3748
19	1441600	2221190	ENSG00000129968	ABHD17A	locus2132	19	1876809	rs60224057	19	1887682	G	T	0.0596421	0.00748168	0.00593495	0.207448	-0.473784	0.0790942	2.09683e-09	-0.0157913	0.0128011	0.217355	0.13349	0.222099	7	4366	4049	6265		rs60224057	19	1887682	G	T	0.0596421	0.0167943	0.0182417	0.357232	-0.473784	0.0790942	2.09683e-09	-0.0354471	0.0389542	0.36284	0.501228	0.152302	7	5022	6887	8219
19	1522489	1866859	ENSG00000185988	PLK5	locus2132	19	1524073	rs2668402	19	1522489	C	T	0.393638	-0.00294636	0.0025846	0.254299	0.240877	0.0418566	8.67349e-09	-0.0122318	0.0109384	0.263464	0.263464	NA	NA	4849	5588	NA		rs2668402	19	1522489	C	T	0.393638	0.00329016	0.00884272	0.709837	0.240877	0.0418566	8.67349e-09	0.0136591	0.0367872	0.710414	0.710414	NA	NA	8343	8753	NA
19	1784411	2461805	ENSG00000104886	PLEKHJ1	locus2132	19	2230002	rs77585572	19	2233482	A	G	0.0487078	-0.00153458	0.00629155	0.8073	0.763429	0.103577	1.69825e-13	-0.00201011	0.00824568	0.807403	0.68959	0.68443	17	9391	9067	2094		rs77585572	19	2233482	A	G	0.0487078	0.0162641	0.0200691	0.417706	0.763429	0.103577	1.69825e-13	0.0213041	0.0264465	0.420501	0.377068	0.461981	17	5592	5672	4726
19	1789857	1973973	ENSG00000129911	KLF16	locus2132	19	1852399	rs1866378	19	1887364	G	A	0.667992	-0.00777293	0.00261262	0.00292844	-0.444557	0.0411087	2.9489e-27	0.0174847	0.00609525	0.0041233	0.00261821	0.0696512	20	773	827	8488		rs1866378	19	1887364	G	A	0.667992	0.0190312	0.00920239	0.0386333	-0.444557	0.0411087	2.9489e-27	-0.0428093	0.0210752	0.0422284	0.0499774	0.595111	20	1209	1539	3452
19	1806463	2572057	ENSG00000065000	AP3D1	locus2132	19	2100988	rs59417441	19	2100331	G	A	0.213718	0.0017917	0.00293626	0.541731	-0.473723	0.0413857	2.44721e-30	-0.00378217	0.00620707	0.542304	0.922759	0.109584	20	7342	10442	7763		rs59417441	19	2100331	G	A	0.213718	-0.00859204	0.0105393	0.414935	-0.473723	0.0413857	2.44721e-30	0.0181373	0.0223041	0.416115	0.392724	0.133293	20	5543	5817	8460
19	1812204	1928709	ENSG00000079313	REXO1	locus2132	19	1815248	rs3746042	19	1852837	G	A	0.202783	0.0086586	0.00304657	0.00448197	-0.36225	0.0474484	2.26517e-14	-0.0239023	0.00897396	0.0077329	0.000558435	0.0084673	16	973	513	10023		rs3746042	19	1852837	G	A	0.202783	0.00157442	0.010752	0.883581	-0.36225	0.0474484	2.26517e-14	-0.00434623	0.0296866	0.883602	0.224713	0.1616	15	9828	4050	8105
19	1817113	2241406	ENSG00000133243	BTBD2	locus2132	19	1985447	rs2286352	19	1986414	A	G	0.296223	0.00168008	0.00273821	0.5395	-0.390508	0.0407438	9.29272e-22	-0.0043023	0.00702628	0.540329	0.122653	0.0195378	20	7326	3909	9624		rs2286352	19	1986414	A	G	0.296223	0.0309189	0.00948527	0.0011154	-0.390508	0.0407438	9.29272e-22	-0.0791761	0.0256559	0.00202816	0.00321887	0.408917	20	199	326	5226
19	1849887	2766197	ENSG00000130332	LSM7	locus2132	19	2321516	rs12976273	19	2326902	A	G	0.617296	-0.0041649	0.00253446	0.100319	0.46538	0.0365019	3.13846e-37	-0.00894946	0.00549105	0.103138	0.445424	0.0747893	20	3011	7299	8375		rs12976273	19	2326902	A	G	0.617296	-0.0155974	0.00889232	0.0794255	0.46538	0.0365019	3.13846e-37	-0.0335154	0.0192876	0.0822704	0.242949	0.825059	20	1858	4236	1386
19	1872115	2602326	ENSG00000104899	AMH	locus2132	19	2249308	rs4807216	19	2248683	T	C	0.838966	-0.00262854	0.00344311	0.445213	0.973313	0.0407376	3.68786e-126	-0.00270061	0.00353932	0.445445	0.129988	0.122597	20	6508	4005	7580		rs4807216	19	2248683	T	C	0.838966	-0.000464081	0.0117511	0.968498	0.973313	0.0407376	3.68786e-126	-0.000476805	0.0120733	0.968498	0.41661	0.351157	20	10570	6075	5826
19	1872115	2546719	ENSG00000104885	DOT1L	locus2132	19	2164148	rs12983458	19	2168612	G	A	0.503976	-0.00429965	0.00244275	0.078379	0.212968	0.0386692	3.64115e-08	-0.0201892	0.0120416	0.0936161	0.0936161	0.0566777	16	2858	3449	8727		rs12983458	19	2168612	G	A	0.503976	0.00423854	0.00864347	0.623869	0.212968	0.0386692	3.64115e-08	0.0199022	0.0407463	0.625236	0.625236	0.112421	16	7568	8010	8760
19	1926193	2766197	ENSG00000188305	C19orf35	locus2133	19	2274631	rs11668896	19	2278007	C	T	0.738569	-0.005492	0.00280058	0.0498762	-0.262276	0.0421864	5.06521e-10	0.0209398	0.0111966	0.0614569	0.0614569	0.306987	5	2331	2810	5346		rs11668896	19	2278007	C	T	0.738569	0.0171863	0.00984813	0.080962	-0.262276	0.0421864	5.06521e-10	-0.0655275	0.039	0.0929197	0.0929197	0.0766784	5	2001	2285	9249
19	1952280	2540706	ENSG00000099875	MKNK2	locus2133	19	2037470	rs7248631	19	2045291	C	G	0.287276	0.00776011	0.00281041	0.00575889	-0.259272	0.0392172	3.81287e-11	-0.0299304	0.0117471	0.0108372	0.0106926	0.325333	4	1121	1370	5158		rs7248631	19	2045291	C	G	0.287276	-0.00780493	0.00955958	0.414242	-0.259272	0.0392172	3.81287e-11	0.0301033	0.0371509	0.41777	0.445735	0.846564	4	5564	6357	1231
19	2104837	2295629	ENSG00000104897	SF3A2	locus2133	19	2236520	rs4807216	19	2248683	T	C	0.838966	-0.00262854	0.00344311	0.445213	0.31736	0.0447909	1.38668e-12	-0.00828252	0.010912	0.447836	0.303138	0.570089	6	6529	5998	2985		rs4807216	19	2248683	T	C	0.838966	-0.000464081	0.0117511	0.968498	0.31736	0.0447909	1.38668e-12	-0.00146232	0.0370283	0.968498	0.66001	0.327066	6	10571	8315	6097
19	2136013	2756571	ENSG00000099800	TIMM13	locus2133	19	2425622	rs6510670	19	2458910	G	A	0.455268	0.000748481	0.00274224	0.784895	0.64193	0.0369058	9.19896e-68	0.00116599	0.00427239	0.784921	0.449986	0.537739	20	9205	7349	3245		rs6510670	19	2458910	G	A	0.455268	0.00771537	0.0086744	0.373766	0.64193	0.0369058	9.19896e-68	0.012019	0.0135306	0.37439	0.707981	0.350222	20	5125	8730	5837
19	2255819	2646035	ENSG00000104904	OAZ1	locus2133	19	2269485	rs10409063	19	2276710	C	T	0.824056	-0.0041494	0.00309702	0.18031	0.419875	0.0581799	5.32114e-13	-0.00988246	0.00750209	0.18774	0.275303	0.207997	5	4033	5688	6427		rs10409063	19	2276710	C	T	0.824056	0.0031733	0.0113462	0.779723	0.419875	0.0581799	5.32114e-13	0.00755774	0.0270431	0.779884	0.899968	0.202293	5	8948	10168	7614
19	2324667	2920610	ENSG00000176533	GNG7	locus2133	19	2511217	rs56211570	19	2518483	C	A	0.314115	0.00204454	0.00267708	0.445033	-0.460488	0.0435448	3.88982e-26	-0.00443994	0.0058287	0.446217	0.696918	0.752676	13	6513	9126	1635		rs56211570	19	2518483	C	A	0.314115	-0.0136454	0.00931309	0.142869	-0.460488	0.0435448	3.88982e-26	0.0296326	0.0204176	0.146689	0.483933	0.386445	13	2698	6739	5452
19	2325297	2815372	ENSG00000261342	AC006538.1	locus2133	19	2727741	rs113519615	19	2728465	G	A	0.0606362	-0.00880191	0.00580316	0.129331	0.665449	0.102354	7.95664e-11	-0.013227	0.00895484	0.139654	0.507011	0.359271	5	3465	7795	4857		rs113519615	19	2728465	G	A	0.0606362	-0.0105687	0.0181009	0.559304	0.665449	0.102354	7.95664e-11	-0.015882	0.0273105	0.56088	0.89355	0.935886	5	6998	10120	486
19	2369283	3312024	ENSG00000172006	ZNF554	locus2133	19	2819872	rs1006716	19	2839725	A	G	0.727634	0.000167108	0.00277871	0.952045	-0.456979	0.0416509	5.2314e-28	-0.00036568	0.00608071	0.952046	0.151478	0.0410744	20	10493	4322	9039		rs1006716	19	2839725	A	G	0.727634	0.00147107	0.00970174	0.879479	-0.456979	0.0416509	5.2314e-28	-0.00321913	0.0212322	0.87949	0.577282	0.328034	20	9790	7598	6086
19	2417281	3225897	ENSG00000186300	ZNF555	locus2133	19	2841433	rs1047906	19	2847334	C	T	0.409543	-0.00583846	0.00249677	0.0193664	-0.390498	0.0399512	1.45033e-22	0.0149513	0.00657424	0.0229524	0.0285334	0.691755	17	1540	2062	2036		rs1047906	19	2847334	C	T	0.409543	0.0059477	0.00879247	0.498752	-0.390498	0.0399512	1.45033e-22	-0.0152311	0.0225699	0.499778	0.569551	0.492401	17	6401	7534	4428
19	2424961	3356465	ENSG00000175691	ZNF77	locus2133	19	2933216	rs8107514	19	2921271	T	G	0.466203	-0.000561216	0.00248295	0.82118	-0.226299	0.0394967	1.00684e-08	0.00247997	0.0109805	0.821316	0.387252	0.0608229	3	9505	6780	8668		rs8107514	19	2921271	T	G	0.466203	0.00908371	0.00866088	0.294261	-0.226299	0.0394967	1.00684e-08	-0.0401403	0.0389078	0.302223	0.230595	0.471724	3	4387	4113	4635
19	2612118	3189652	ENSG00000065717	TLE2	locus2133	19	2997636	rs445657	19	2978135	C	G	0.702783	-0.00464056	0.00272957	0.0891111	0.27592	0.0428781	1.23487e-10	-0.0168185	0.0102321	0.100237	0.0486198	0.116969	8	2958	2537	7653		rs10445609	19	2982047	C	G	0.280318	-0.0143643	0.0096341	0.135967	-0.268284	0.0449633	2.42051e-09	0.0535412	0.0370143	0.148036	0.143906	0.595104	8	2717	3051	3453
19	2740619	3127214	ENSG00000088256	GNA11	locus2133	19	3094408	rs308032	19	3102748	T	G	0.214712	0.00470274	0.00302739	0.120328	-0.463713	0.0514429	1.98441e-19	-0.0101415	0.00662482	0.125811	0.246429	0.437068	16	3312	5432	4116		rs308032	19	3102748	T	G	0.214712	0.00845406	0.010521	0.42166	-0.463713	0.0514429	1.98441e-19	-0.0182312	0.0227785	0.423496	0.558041	0.841078	16	5626	7435	1270
19	2878598	3557792	ENSG00000161082	CELF5	locus2134	19	3224701	rs16991808	19	3293115	G	A	0.627237	-0.000379778	0.0025565	0.881906	-0.374971	0.0387599	3.8814e-22	0.00101282	0.00681867	0.88192	0.377748	0.0394654	16	9975	6696	9083		rs16991808	19	3293115	G	A	0.627237	0.0128288	0.00893761	0.151183	-0.374971	0.0387599	3.8814e-22	-0.0342127	0.0240964	0.155659	0.0132947	0.00218569	16	2805	704	10544
19	2894661	3693676	ENSG00000125912	NCLN	locus2134	19	3185561	rs312071	19	3208418	C	T	0.493042	0.00400167	0.00247879	0.106448	-0.506004	0.0382399	5.70581e-40	-0.00790838	0.00493507	0.109049	0.151312	0.649218	20	3081	4320	2372		rs312071	19	3208418	C	T	0.493042	-0.0097105	0.00864745	0.261466	-0.506004	0.0382399	5.70581e-40	0.0191906	0.0171511	0.263178	0.290651	0.502297	20	4019	4769	4332
19	3097297	3548057	ENSG00000060558	GNA15	locus2134	19	3136191	rs170159	19	3149990	C	G	0.765408	0.00651413	0.00288387	0.0238947	-0.989046	0.0433008	1.78404e-115	-0.00658628	0.00293003	0.0245855	0.0577565	0.582131	20	1596	2745	2897		rs170159	19	3149990	C	G	0.765408	-0.0125917	0.0102083	0.217399	-0.989046	0.0433008	1.78404e-115	0.0127312	0.0103364	0.218069	0.388167	0.563809	20	3555	5767	3741
19	3100479	3731444	ENSG00000161091	MFSD12	locus2134	19	3538259	rs2286543	19	3526452	G	A	0.447316	0.00222738	0.00249327	0.371665	-0.317765	0.0391037	4.42895e-16	-0.00700952	0.00789353	0.374536	0.123806	0.0394692	16	5916	3926	9082		rs2286543	19	3526452	G	A	0.447316	-0.00473828	0.00868864	0.585518	-0.317765	0.0391037	4.42895e-16	0.0149113	0.0274045	0.58636	0.409269	0.138293	16	7224	5994	8396
19	3102748	3768657	ENSG00000095932	C19orf77	locus2134	19	3474405	rs73523851	19	3469839	A	G	0.0318091	0.0105043	0.00649257	0.105684	0.504474	0.0881871	1.06213e-08	0.0208224	0.0133748	0.11951	0.11951	0.31211	12	3229	3862	5295		rs73523851	19	3469839	A	G	0.0318091	-0.00939568	0.0246226	0.702767	0.504474	0.0881871	1.06213e-08	-0.0186247	0.0489169	0.703395	0.703395	0.353989	12	8272	8680	5798
19	3111094	3694166	ENSG00000179855	GIPC3	locus2134	19	3585551	rs34722692	19	3585519	A	G	0.117296	0.00806102	0.00418977	0.0543577	-0.503128	0.0690593	3.20604e-13	-0.0160218	0.00861293	0.0628569	0.0628569	0.298392	4	2350	2840	5439		rs34722692	19	3585519	A	G	0.117296	-0.0159787	0.0134395	0.234464	-0.503128	0.0690593	3.20604e-13	0.0317588	0.0270652	0.240629	0.240629	0.635977	4	3784	4220	3104
19	3113305	3970683	ENSG00000267436	AC005786.7	locus2134	19	3544197	rs34325864	19	3535383	T	C	0.295229	0.00579486	0.00279601	0.0382149	-0.27334	0.0467096	4.85999e-09	-0.0212002	0.0108517	0.0507443	0.0559097	0.659814	16	2144	2701	2276		rs34325864	19	3535383	T	C	0.295229	-0.0199083	0.00949265	0.0359728	-0.27334	0.0467096	4.85999e-09	0.0728335	0.0368913	0.0483504	0.0874255	0.28338	16	1293	2195	6608
19	3122243	3561219	ENSG00000129932	DOHH	locus2134	19	3490819	rs10411035	19	3492748	A	G	0.678926	-0.00573221	0.00265148	0.0306267	0.54915	0.0369941	7.58013e-50	-0.0104383	0.00487927	0.0324097	0.0242412	0.387751	20	1776	1929	4566		rs10411035	19	3492748	A	G	0.678926	0.0166837	0.00927082	0.0719249	0.54915	0.0369941	7.58013e-50	0.030381	0.0170057	0.0740162	0.152768	0.463153	20	1711	3175	4711
19	3330663	4297437	ENSG00000105278	ZFR2	locus2135	19	3804022	rs34503630	19	3823192	C	T	0.332008	-0.00380974	0.00267557	0.154476	0.471405	0.0441504	1.30077e-26	-0.00808167	0.00572598	0.158126	0.0108671	0.016656	12	3684	1384	9715		rs34503630	19	3823192	C	T	0.332008	-0.0057495	0.00917302	0.530802	0.471405	0.0441504	1.30077e-26	-0.0121965	0.0194924	0.531508	0.34605	0.22536	12	6703	5370	7310
19	3344960	3807671	ENSG00000183617	MRPL54	locus2135	19	3762662	rs7245624	19	3762926	A	G	0.627237	0.0030504	0.00253815	0.229432	0.530382	0.0376117	3.71723e-45	0.00575133	0.00480285	0.231119	0.327947	0.948239	20	4501	6237	304		rs7245624	19	3762926	A	G	0.627237	-0.00193326	0.00893413	0.828683	0.530382	0.0376117	3.71723e-45	-0.00364504	0.0168467	0.828703	0.27378	0.104061	20	9354	4581	8883
19	3352235	3559578	ENSG00000105325	FZR1	locus2135	19	3506271	rs2286543	19	3526452	G	A	0.447316	0.00222738	0.00249327	0.371665	-0.306032	0.0391397	5.3255e-15	-0.00727826	0.00820008	0.374765	0.039432	0.0486152	16	5917	2345	8875		rs2286543	19	3526452	G	A	0.447316	-0.00473828	0.00868864	0.585518	-0.306032	0.0391397	5.3255e-15	0.015483	0.0284602	0.586427	0.129944	0.123374	16	7228	2847	8584
19	3627920	4261292	ENSG00000167657	DAPK3	locus2135	19	3958451	rs1654584	19	3970683	T	G	0.775348	-0.00328215	0.00298096	0.27088	0.371779	0.0479703	9.17542e-15	-0.00882823	0.0080986	0.275672	0.190938	0.203729	7	4970	4839	6481		rs1654584	19	3970683	T	G	0.775348	0.00405304	0.0103513	0.695391	0.371779	0.0479703	9.17542e-15	0.0109018	0.0278781	0.695759	0.90208	0.564079	7	8208	10182	3734
19	3956719	4400925	ENSG00000126934	MAP2K2	locus2135	19	4090319	rs139221463	19	4141793	T	C	0.111332	-0.00292957	0.00422124	0.487678	0.473327	0.0719801	4.83905e-11	-0.00618932	0.00896777	0.490085	0.527933	0.232929	4	6888	7937	6135		rs139221463	19	4141793	T	C	0.111332	0.00790546	0.013734	0.564878	0.473327	0.0719801	4.83905e-11	0.0167019	0.0291269	0.566362	0.831495	0.775584	4	7044	9677	1799
19	4024982	4799853	ENSG00000178078	STAP2	locus2135	19	4324040	rs11882358	19	4328860	C	T	0.517893	0.000935398	0.00248346	0.706433	0.469144	0.0385991	5.44512e-34	0.00199384	0.00529615	0.706568	0.178967	0.279315	20	8599	4675	5640		rs11882358	19	4328860	C	T	0.517893	-0.00430351	0.00864452	0.618603	0.469144	0.0385991	5.44512e-34	-0.0091731	0.0184416	0.618898	0.27501	0.474259	20	7518	4593	4613
19	4063486	4395763	ENSG00000077463	SIRT6	locus2135	19	4174106	rs77053710	19	4190185	T	C	0.130219	-0.00862938	0.00373182	0.0207568	0.676036	0.0645341	1.11773e-25	-0.0127647	0.00565304	0.0239443	0.0243039	0.132356	12	1574	1931	7459		rs77053710	19	4190185	T	C	0.130219	0.0118487	0.0128498	0.356482	0.676036	0.0645341	1.11773e-25	0.0175267	0.0190811	0.358337	0.453382	0.366234	12	4975	6429	5649
19	4085101	4509059	ENSG00000089847	ANKRD24	locus2135	19	4183351	rs350848	19	4170856	C	T	0.872763	0.0088987	0.00372849	0.0170014	-0.410592	0.0639808	1.38597e-10	-0.0216729	0.00968843	0.0252874	0.0121624	0.622325	7	1615	1462	2581		rs350848	19	4170856	C	T	0.872763	-0.0106281	0.0129768	0.412783	-0.410592	0.0639808	1.38597e-10	0.0258848	0.0318614	0.416552	0.389788	0.728335	7	5552	5788	2242
19	4151815	4525217	ENSG00000105248	CCDC94	locus2135	19	4247076	rs12461969	19	4257635	G	T	0.257455	-0.00266801	0.00286728	0.352112	0.815899	0.042668	1.65546e-81	-0.00327002	0.00351842	0.352681	0.623435	0.724471	20	5724	8629	1839		rs12461969	19	4257635	G	T	0.257455	-0.00233356	0.00987883	0.813264	0.815899	0.042668	1.65546e-81	-0.00286011	0.0121088	0.813277	0.805643	0.758135	20	9209	9468	1957
19	4168088	4838655	ENSG00000267769	CTB-50L17.9	locus2135	19	4454011	rs62130979	19	4432444	C	T	0.244533	-0.00592547	0.00284514	0.0372818	-0.314643	0.0478018	4.63419e-11	0.0188324	0.00948427	0.0470732	0.070697	0.0392287	16	2072	3001	9089		rs62130979	19	4432444	C	T	0.244533	0.00261433	0.0100552	0.794865	-0.314643	0.0478018	4.63419e-11	-0.00830888	0.0319823	0.795021	0.905519	0.952751	15	9074	10202	357
19	4168088	4365939	ENSG00000105251	SHD	locus2135	19	4278598	rs3803907	19	4250917	A	G	0.256461	-0.00274322	0.00284729	0.335323	0.410522	0.0421092	1.86324e-22	-0.00668226	0.00696957	0.337671	0.507462	0.647106	19	5577	7801	2391		rs3803907	19	4250917	A	G	0.256461	-0.00179972	0.00989143	0.855624	0.410522	0.0421092	1.86324e-22	-0.00438399	0.024099	0.855649	0.566045	0.650402	19	9587	7509	2954
19	4188538	4906626	ENSG00000167670	CHAF1A	locus2135	19	4402659	rs72990643	19	4454736	T	C	0.262425	-0.00475648	0.00277153	0.0861271	-0.849463	0.0432914	1.00401e-85	0.0055994	0.00327514	0.087328	0.025435	0.0737981	20	2779	1968	8396		rs72990643	19	4454736	T	C	0.262425	0.00171676	0.00982113	0.861234	-0.849463	0.0432914	1.00401e-85	-0.002021	0.011562	0.86124	0.941283	0.963356	18	9633	10436	262
19	4198154	4867599	ENSG00000267980	AC007292.6	locus2135	19	4363786	rs56227586	19	4418515	A	C	0.240557	-0.00591271	0.0028511	0.0380947	-0.2932	0.0479521	9.69001e-10	0.0201661	0.0102682	0.0495364	0.0495364	0.522325	14	2120	2557	3365		rs56227586	19	4418515	A	C	0.240557	0.00363308	0.0101118	0.719379	-0.2932	0.0479521	9.69001e-10	-0.0123911	0.0345474	0.719842	0.719842	0.750884	12	8420	8840	2033
19	4230121	4837982	ENSG00000008382	MPND	locus2135	19	4343524	rs28654688	19	4340171	G	A	0.378728	0.00228399	0.00253158	0.366951	-0.290703	0.0412548	1.83438e-12	-0.00785678	0.00877957	0.370844	0.255947	0.459777	8	5881	5522	3916		rs28654688	19	4340171	G	A	0.378728	-0.00599499	0.00890681	0.500896	-0.290703	0.0412548	1.83438e-12	0.0206224	0.0307783	0.502839	0.367291	0.0983846	8	6432	5580	8953
19	4286466	4981326	ENSG00000267385	CTB-50L17.14	locus2135	19	4528439	rs11670485	19	4525217	A	G	0.0695825	-0.00125145	0.00477722	0.793351	-0.505551	0.0762173	3.28892e-11	0.00247541	0.0094569	0.793508	0.793508	NA	NA	9263	9721	NA		rs11670485	19	4525217	A	G	0.0695825	-0.0028741	0.0169744	0.865545	-0.505551	0.0762173	3.28892e-11	0.00568509	0.033587	0.865589	0.865589	NA	NA	9663	9927	NA
19	4297437	4893820	ENSG00000176840	MIR7-3HG	locus2135	19	4769117	rs879563	19	4768948	A	G	0.373757	-0.00333154	0.00250802	0.184061	-0.857444	0.0351576	2.26051e-131	0.00388543	0.00292933	0.184711	0.318631	0.0862725	20	4000	6154	8183		rs879563	19	4768948	A	G	0.373757	-0.000924515	0.00892897	0.917534	-0.857444	0.0351576	2.26051e-131	0.00107822	0.0104136	0.917534	0.997904	0.982936	20	10094	10823	120
19	4300831	4934696	ENSG00000167671	UBXN6	locus2135	19	4444996	rs11669263	19	4441407	T	C	0.240557	-0.00566684	0.00284361	0.0462793	-0.982663	0.0437296	7.91756e-112	0.00576682	0.00290513	0.0471393	0.0557921	0.0469323	20	2074	2699	8918		rs11669263	19	4441407	T	C	0.240557	0.00268111	0.0101109	0.790878	-0.982663	0.0437296	7.91756e-112	-0.00272841	0.01029	0.790892	0.997622	0.959714	20	9039	10820	295
19	4315153	4962611	ENSG00000167676	PLIN4	locus2135	19	4502204	rs11878416	19	4491476	C	G	0.686879	-0.00327459	0.00263249	0.213531	-0.265702	0.0424286	3.79259e-10	0.0123243	0.0101012	0.222436	0.348776	0.139839	11	4420	6422	7348		rs11878416	19	4491476	C	G	0.686879	-0.0129536	0.00931706	0.164435	-0.265702	0.0424286	3.79259e-10	0.0487524	0.0359196	0.174697	0.131817	0.237385	11	3040	2875	7180
19	4369944	5147988	ENSG00000074842	C19orf10	locus2136	19	4641386	rs66891175	19	4657016	C	T	0.0765408	0.0072487	0.00460538	0.115496	0.435338	0.0622036	2.58544e-12	0.0166507	0.0108431	0.124634	0.134134	0.892806	13	3291	4057	649		rs66891175	19	4657016	C	T	0.0765408	-0.00243552	0.016251	0.880868	0.435338	0.0622036	2.58544e-12	-0.00559454	0.0373382	0.880895	0.719236	0.679888	13	9804	8833	2669
19	4580318	5281071	ENSG00000141965	FEM1A	locus2136	19	4791728	rs12609188	19	4788791	A	G	0.622266	0.00214692	0.00253427	0.396909	-0.316287	0.0404054	4.96328e-15	-0.00678789	0.00805935	0.399655	0.415726	0.6049	20	6102	7049	2717		rs12609188	19	4788791	A	G	0.622266	0.00630325	0.00890954	0.479273	-0.316287	0.0404054	4.96328e-15	-0.0199289	0.028284	0.481059	0.877903	0.926706	20	6203	10017	565
19	4585205	5298669	ENSG00000127666	TICAM1	locus2136	19	4815944	rs10415014	19	4818487	A	C	0.129225	0.00340663	0.00354732	0.336884	-0.407844	0.0588509	4.20478e-12	-0.00835278	0.00878085	0.341478	0.645178	0.628352	14	5610	8796	2520		rs10415014	19	4818487	A	C	0.129225	-0.00831925	0.0128796	0.518329	-0.407844	0.0588509	4.20478e-12	0.0203981	0.0317167	0.520136	0.605223	0.969533	14	6603	7835	208
19	4669841	5302266	ENSG00000105355	PLIN3	locus2136	19	4838353	rs11669077	19	4858154	G	A	0.686879	0.000705363	0.00264383	0.789626	0.419737	0.0422922	3.25074e-23	0.00168049	0.00630105	0.789701	0.103076	0.276279	15	9240	3617	5668		rs11669077	19	4858154	G	A	0.686879	-0.00323278	0.00931343	0.728509	0.419737	0.0422922	3.25074e-23	-0.00770192	0.0222023	0.728669	0.330288	0.670843	15	8500	5204	2751
19	4785167	5317266	ENSG00000034063	UHRF1	locus2136	19	4903092	rs2656942	19	4878345	C	T	0.887674	0.00952047	0.00447084	0.0332164	0.390481	0.065255	2.17825e-09	0.0243814	0.012153	0.0448337	0.124342	0.589844	5	2022	3933	2836		rs2656942	19	4878345	C	T	0.887674	-0.0225137	0.0137045	0.100425	0.390481	0.065255	2.17825e-09	-0.0576564	0.0363951	0.113152	0.223447	0.685596	5	2261	4031	2622
19	5059354	5947582	ENSG00000223573	TINCR	locus2136	19	5558178	rs636565	19	5553551	C	T	0.649105	-0.00444982	0.00259718	0.0866517	-0.444827	0.0424387	1.04915e-25	0.0100035	0.00591611	0.0908578	0.127228	0.972039	20	2827	3972	165		rs636565	19	5553551	C	T	0.649105	0.000687469	0.00905326	0.93947	-0.444827	0.0424387	1.04915e-25	-0.00154548	0.0203528	0.939472	0.926959	0.506536	20	10308	10328	4282
19	5219928	5744914	ENSG00000130255	RPL36	locus2137	19	5674958	rs139886110	19	5573334	A	T	0.0188867	-0.0230353	0.0100508	0.0219124	-0.887412	0.13345	2.93511e-11	0.0259579	0.0119798	0.0302501	0.0626128	0.224961	16	1722	2833	6235		rs139886110	19	5573334	A	T	0.0188867	-0.0138451	0.0317457	0.662746	-0.887412	0.13345	2.93511e-11	0.0156016	0.0358502	0.663425	0.62399	0.719173	15	7925	8001	2310
19	5344505	6153201	ENSG00000196365	LONP1	locus2137	19	5691845	rs2275244	19	5694231	G	C	0.237575	0.000253243	0.00290672	0.930574	-0.839801	0.0473392	2.05703e-70	-0.000301551	0.00346124	0.930574	0.377416	0.119536	20	10322	6693	7617		rs2275244	19	5694231	G	C	0.237575	0.0109404	0.0101512	0.281148	-0.839801	0.0473392	2.05703e-70	-0.0130274	0.01211	0.282034	0.687337	0.819335	20	4194	8539	1431
19	5467787	6430623	ENSG00000105519	CAPS	locus2137	19	5911718	rs81570	19	5942307	C	G	0.645129	-0.00275206	0.00261644	0.292875	0.376326	0.0424858	8.16926e-19	-0.00731297	0.00700143	0.296256	0.169831	0.324993	20	5185	4554	5162		rs81570	19	5942307	C	G	0.645129	0.0178525	0.00904116	0.0483155	0.376326	0.0424858	8.16926e-19	0.047439	0.0246145	0.0539453	0.0526706	0.332603	20	1364	1583	6024
19	5496470	6398893	ENSG00000187650	VMAC	locus2137	19	5904869	rs274784	19	5913826	T	C	0.0884692	0.00510197	0.00443948	0.250462	0.479287	0.0731056	5.52357e-11	0.0106449	0.0094039	0.257648	0.257648	0.148662	6	4788	5539	7214		rs274784	19	5913826	T	C	0.0884692	-0.00116367	0.0152117	0.939023	0.479287	0.0731056	5.52357e-11	-0.00242792	0.0317404	0.939027	0.939027	0.609247	6	10300	10420	3327
19	5540973	6269738	ENSG00000141994	DUS3L	locus2137	19	5784843	rs28663100	19	5789013	T	C	0.16501	-0.000900768	0.00332292	0.786331	-0.731564	0.0465145	9.77738e-56	0.00123129	0.00454288	0.786362	0.980237	0.929894	20	9217	10735	411		rs28663100	19	5789013	T	C	0.16501	0.0124843	0.01164	0.28348	-0.731564	0.0465145	9.77738e-56	-0.0170653	0.0159481	0.284597	0.610278	0.29236	20	4216	7882	6491
19	5871662	6761283	ENSG00000125656	CLPP	locus2138	19	6361463	rs58107038	19	6365811	G	C	0.0139165	0.00580246	0.00834073	0.486631	0.51746	0.0640602	6.59933e-16	0.0112134	0.0161783	0.488239	0.623079	0.926575	6	6864	8624	433		rs58107038	19	6365811	G	C	0.0139165	0.0144728	0.0368718	0.694677	0.51746	0.0640602	6.59933e-16	0.0279689	0.0713394	0.695019	0.719144	0.662153	6	8202	8831	2841
19	5936422	6661549	ENSG00000125648	SLC25A23	locus2138	19	6436090	rs2860181	19	6436305	T	C	0.487078	-0.00413165	0.00272648	0.129677	0.620031	0.0377066	9.32511e-61	-0.00666362	0.00441597	0.131303	0.451132	0.0401906	11	3373	7360	9063		rs2860181	19	6436305	T	C	0.487078	-0.00304236	0.00864283	0.724831	0.620031	0.0377066	9.32511e-61	-0.00490679	0.0139425	0.724891	0.0484541	0.0046001	11	8461	1506	10454
19	5967637	6879884	ENSG00000181240	SLC25A41	locus2138	19	6426048	rs2860181	19	6436305	T	C	0.487078	-0.00413165	0.00272648	0.129677	0.983763	0.0286841	8.84891e-258	-0.00419984	0.00277419	0.130051	0.579838	0.147508	16	3357	8295	7238		rs2860181	19	6436305	T	C	0.487078	-0.00304236	0.00864283	0.724831	0.983763	0.0286841	8.84891e-258	-0.00309257	0.00878594	0.724845	0.0740243	0.00819232	16	8460	1934	10383
19	6132833	6669284	ENSG00000125652	ALKBH7	locus2138	19	6372444	rs45464894	19	6381313	C	T	0.0894632	0.00249009	0.00442075	0.573249	0.466852	0.0773746	1.6029e-09	0.00533379	0.00951045	0.57491	0.57491	0.955147	10	7605	8269	271		rs45464894	19	6381313	C	T	0.0894632	-0.00749688	0.0151349	0.620361	0.466852	0.0773746	1.6029e-09	-0.0160584	0.032528	0.621534	0.621534	0.962847	10	7541	7983	266
19	6155465	6813130	ENSG00000125651	GTF2F1	locus2138	19	6379580	rs7253194	19	6351507	C	T	0.148111	0.00175735	0.00344225	0.609685	-0.239227	0.0426359	2.01247e-08	-0.00734595	0.0144485	0.611157	0.611157	0.88949	10	7865	8539	678		rs7253194	19	6351507	C	T	0.148111	0.000680784	0.0121593	0.955351	-0.239227	0.0426359	2.01247e-08	-0.00284577	0.0508298	0.955353	0.955353	0.507652	10	10441	10520	4268
19	6327361	6836271	ENSG00000205744	DENND1C	locus2138	19	6467218	rs348399	19	6477324	C	G	0.67992	-0.00073104	0.00281048	0.794777	0.360292	0.0437297	1.73551e-16	-0.00202902	0.00780446	0.794877	0.888793	0.673098	3	9275	10248	2183		rs348399	19	6477324	C	G	0.67992	-0.00647652	0.00925918	0.484258	0.360292	0.0437297	1.73551e-16	-0.0179758	0.0257916	0.485826	0.258388	0.168139	3	6253	4402	8029
19	6562850	7131380	ENSG00000125734	GPR108	locus2138	19	6729925	rs173174	19	6740026	A	C	0.32505	0.0025375	0.00280523	0.365698	-1.02241	0.0364769	7.20259e-173	-0.00248188	0.00274517	0.365947	0.199025	0.488922	14	5827	4924	3661		rs173174	19	6740026	A	C	0.32505	-0.00735583	0.0092246	0.42521	-1.02241	0.0364769	7.20259e-173	0.0071946	0.00902605	0.425397	0.364555	0.564932	13	5649	5552	3723
19	6607697	7535249	ENSG00000269163	CTB-25J19.9	locus2138	19	7087063	rs117478339	19	7086436	A	G	0.16501	-0.00227963	0.00334782	0.495916	-0.327056	0.0565872	7.48432e-09	0.00697014	0.010307	0.498881	0.784795	0.302076	5	6958	9663	5402		rs117478339	19	7086436	A	G	0.16501	-0.00389655	0.0116361	0.737724	-0.327056	0.0565872	7.48432e-09	0.011914	0.0356379	0.738147	0.794156	0.688522	5	8593	9386	2587
19	6658063	7513404	ENSG00000130544	ZNF557	locus2139	19	7069455	rs4031070	19	7093015	T	C	0.166004	-0.00206336	0.00336292	0.539504	-0.402317	0.0572142	2.03931e-12	0.0051287	0.00839064	0.54104	0.68455	0.511276	12	7331	9040	3470		rs4031070	19	7093015	T	C	0.166004	-0.00385878	0.011608	0.739569	-0.402317	0.0572142	2.03931e-12	0.00959139	0.0288851	0.739849	0.923302	0.393039	12	8604	10308	5374
19	6865490	7474189	ENSG00000171105	INSR	locus2139	19	7112266	rs10419104	19	7124472	C	T	0.880716	0.000791857	0.00391153	0.839572	-0.5038	0.0657072	1.75585e-14	-0.00157177	0.00776676	0.839627	0.275509	0.0734041	15	9664	5690	8401		rs10419104	19	7124472	C	T	0.880716	-0.00906974	0.0133273	0.496163	-0.5038	0.0657072	1.75585e-14	0.0180027	0.0265575	0.497851	0.76918	0.783798	15	6377	9189	1729
19	7100195	7912093	ENSG00000104880	ARHGEF18	locus2139	19	7459999	rs6603062	19	7499917	G	A	0.342942	-0.000230834	0.00255836	0.928106	-0.281095	0.038711	3.83199e-13	0.000821196	0.00910209	0.928112	0.859544	0.881397	19	10304	10087	730		rs6603064	19	7500045	T	C	0.341948	0.00152353	0.00910486	0.867109	-0.280929	0.0386935	3.8602e-13	-0.0054232	0.0324184	0.867144	0.65563	0.752613	19	9675	8273	2009
19	7123254	8041418	ENSG00000104883	PEX11G	locus2139	19	7541761	rs12611162	19	7551737	A	G	0.32505	5.66781e-05	0.00262025	0.982742	-0.439672	0.0389272	1.39329e-29	-0.00012891	0.00595956	0.982742	0.900047	0.744913	20	10704	10310	1689		rs12611162	19	7551737	A	G	0.32505	-0.0013131	0.00922087	0.88676	-0.439672	0.0389272	1.39329e-29	0.00298654	0.0209738	0.886769	0.827001	0.326974	20	9849	9639	6098
19	7222786	7832286	ENSG00000229833	PET100	locus2139	19	7694623	rs794072	19	7714126	G	A	0.252485	0.00244732	0.00298462	0.41223	-0.258271	0.045696	1.58648e-08	-0.00947578	0.0116772	0.41709	0.406342	0.772795	5	6260	6963	1493		rs794072	19	7714126	G	A	0.252485	0.00777202	0.00994299	0.434415	-0.258271	0.045696	1.58648e-08	-0.0300925	0.0388647	0.43876	0.428903	0.629649	5	5765	6203	3163
19	7253437	8188056	ENSG00000268400	CTD-3214H19.4	locus2139	19	7694682	rs889185	19	7710343	A	G	0.402584	-0.00198374	0.00257974	0.44191	-0.21634	0.0392249	3.48035e-08	0.00916956	0.0120398	0.446296	0.446296	0.819062	8	6514	7308	1160		rs889185	19	7710343	A	G	0.402584	-0.0140131	0.00881187	0.111779	-0.21634	0.0392249	3.48035e-08	0.0647733	0.0423909	0.126513	0.126513	0.658036	8	2435	2798	2879
19	7473861	8126830	ENSG00000268297	CLEC4GP1	locus2140	19	7852435	rs36056976	19	7853716	G	C	0.240557	-0.00117324	0.00301267	0.696954	1.15874	0.0462947	2.90888e-138	-0.00101251	0.00260027	0.696989	0.586264	0.409939	20	8529	8342	4346		rs36056976	19	7853716	G	C	0.240557	0.00254889	0.0101052	0.80086	1.15874	0.0462947	2.90888e-138	0.00219971	0.00872134	0.80087	0.995313	0.962682	20	9127	10808	267
19	7474382	8129433	ENSG00000076924	XAB2	locus2140	19	7684411	rs4134826	19	7692076	C	T	0.166998	-0.00457301	0.00347314	0.187947	-0.31175	0.054971	1.41827e-08	0.0146688	0.0114371	0.199645	0.199645	0.647961	11	4164	4929	2385		rs4134826	19	7692076	C	T	0.166998	-0.00526284	0.0115818	0.649537	-0.31175	0.054971	1.41827e-08	0.0168816	0.0372701	0.650582	0.650582	0.725012	11	7801	8237	2268
19	7562153	7635012	ENSG00000032444	PNPLA6	locus2140	19	7598890	rs539887	19	7619760	C	A	0.333002	0.00132187	0.002599	0.611027	-0.392343	0.0409604	9.83825e-22	-0.00336917	0.00663363	0.611529	0.854725	0.669137	16	7869	10060	2210		rs539887	19	7619760	C	A	0.333002	-0.00676239	0.00916652	0.46068	-0.392343	0.0409604	9.83825e-22	0.0172359	0.0234327	0.462006	0.435155	0.375245	16	5998	6257	5558
19	7562803	8149247	ENSG00000182566	CLEC4G	locus2140	19	7793843	rs4804799	19	7803436	G	A	0.0765408	0.00200174	0.00495816	0.686414	0.755846	0.0899784	4.45311e-17	0.00264834	0.00656732	0.686756	0.620164	0.0783128	14	8456	8596	8313		rs4804799	19	7803436	G	A	0.0765408	-0.0288291	0.0162625	0.0762718	0.755846	0.0899784	4.45311e-17	-0.0381416	0.0219895	0.0828228	0.317966	0.172074	14	1865	5071	7983
19	7626069	8027784	ENSG00000076944	STXBP2	locus2140	19	7701767	rs889187	19	7710210	G	A	0.402584	-0.0020031	0.00257968	0.437458	-0.359436	0.0388132	2.03173e-20	0.0055729	0.0072022	0.439063	0.483599	0.58857	20	6454	7611	2846		rs889187	19	7710210	G	A	0.402584	-0.0139362	0.00881181	0.113756	-0.359436	0.0388132	2.03173e-20	0.0387724	0.0248706	0.119005	0.219555	0.917763	20	2338	3985	634
19	7740403	8208128	ENSG00000181029	TRAPPC5	locus2140	19	7745729	rs4804767	19	7748824	T	C	0.150099	0.00728357	0.00381293	0.056104	0.631246	0.050115	2.22269e-36	0.0115384	0.0061094	0.0589411	0.138777	0.593294	12	2288	4128	2813		rs4804767	19	7748824	T	C	0.150099	0.00899115	0.0120967	0.457318	0.631246	0.050115	2.22269e-36	0.0142435	0.0191966	0.458099	0.185689	0.0972898	12	5958	3564	8969
19	7752026	8319767	ENSG00000142459	EVI5L	locus2140	19	7895119	rs794437	19	7933305	T	C	0.196819	0.00689671	0.00309551	0.0258822	0.323749	0.0454667	1.07479e-12	0.0213026	0.0100186	0.0334767	0.00991748	0.917625	20	1803	1321	495		rs794437	19	7933305	T	C	0.196819	-0.0185633	0.0108858	0.0881428	0.323749	0.0454667	1.07479e-12	-0.0573386	0.034575	0.0972402	0.124368	0.75068	20	2049	2762	2038
19	7823357	8499781	ENSG00000090661	CERS4	locus2140	19	8271620	rs2967620	19	8309242	C	T	0.869781	-0.007027	0.00357568	0.0493889	0.324452	0.052421	6.04109e-10	-0.021658	0.0115629	0.061059	0.174619	0.0895018	20	2322	4620	8121		rs2967620	19	8309242	C	T	0.869781	0.0257251	0.0128631	0.0455102	0.324452	0.052421	6.04109e-10	0.0792878	0.041664	0.0570367	0.144876	0.2116	20	1424	3067	7491
19	7846721	8451937	ENSG00000104980	TIMM44	locus2140	19	7991603	rs34425383	19	7992959	C	T	0.0864811	-0.0112635	0.00481779	0.0193925	1.13631	0.073217	2.54997e-54	-0.00991235	0.00428769	0.0207879	0.0640446	0.0165191	19	1470	2870	9719		rs34425383	19	7992959	C	T	0.0864811	0.00215614	0.0153775	0.888491	1.13631	0.073217	2.54997e-54	0.00189749	0.0135334	0.888495	0.756131	0.0964332	19	9859	9101	8977
19	7871838	8613947	ENSG00000142449	FBN3	locus2140	19	8130286	rs3813770	19	8213778	C	T	0.281312	-0.00164057	0.00269948	0.543363	0.404274	0.0388467	2.30596e-25	-0.00405806	0.00668874	0.544049	0.884613	0.881425	20	7349	10226	728		rs3813770	19	8213778	C	T	0.281312	0.00213606	0.00960621	0.824032	0.404274	0.0388467	2.30596e-25	0.0052837	0.0237671	0.824071	0.966157	0.959695	20	9315	10598	297
19	7974865	8813477	ENSG00000267855	NDUFA7	locus2140	19	8373490	rs66613574	19	8391038	G	A	0.307157	0.00068585	0.00263491	0.794637	0.282113	0.0412361	7.84167e-12	0.00243112	0.00934667	0.794782	0.658065	0.415532	14	9273	8879	4291		rs66613574	19	8391038	G	A	0.307157	0.0047513	0.00936285	0.61183	0.282113	0.0412361	7.84167e-12	0.0168418	0.0332795	0.612805	0.214358	0.084588	13	7473	3943	9147
19	7995024	8667359	ENSG00000167775	CD320	locus2140	19	8367011	rs8106855	19	8379487	A	G	0.0437376	0.00661215	0.00592223	0.26421	-0.473587	0.0550072	7.33537e-18	-0.0139619	0.0126098	0.268197	0.371645	0.672394	6	4900	6636	2190		rs8106855	19	8379487	A	G	0.0437376	-0.0242851	0.021135	0.250538	-0.473587	0.0550072	7.33537e-18	0.051279	0.0450233	0.254726	0.393429	0.185719	6	3927	5825	7814
19	8021930	8750755	ENSG00000233927	RPS28	locus2140	19	8386042	rs3965185	19	8395410	C	T	0.537773	0.0020902	0.00248912	0.401058	-1.1367	0.0256918	0	-0.00183883	0.00219017	0.401143	0.528953	0.506732	20	6117	7944	3509		rs3965185	19	8395410	C	T	0.537773	0.00750221	0.00866423	0.386554	-1.1367	0.0256918	0	-0.00659999	0.00762372	0.386645	0.225501	0.0669272	20	5249	4060	9396
19	8095426	8623300	ENSG00000269386	RAB11B-AS1	locus2140	19	8439257	rs2967616	19	8439467	A	G	0.265408	0.00686515	0.00271493	0.0114498	-0.513103	0.0457033	3.01125e-29	-0.0133797	0.00542375	0.0136302	0.0294936	0.404069	20	1234	2094	4397		rs2967616	19	8439467	A	G	0.265408	-0.00228354	0.0097904	0.815573	-0.513103	0.0457033	3.01125e-29	0.00445046	0.0190849	0.815612	0.879456	0.784608	20	9229	10025	1716
19	8116236	8954712	ENSG00000099785	MARCH2	locus2140	19	8478154	rs1812467	19	8546920	A	G	0.34493	0.000760405	0.00267622	0.776308	-0.769644	0.0422926	5.34502e-74	-0.000987996	0.00347765	0.776335	0.0379357	0.039758	20	9130	2310	9078		rs1812467	19	8546920	A	G	0.34493	-0.010778	0.00909024	0.235756	-0.769644	0.0422926	5.34502e-74	0.0140038	0.011836	0.236748	0.578528	0.637238	20	3741	7605	3094
19	8142948	8607641	ENSG00000186994	KANK3	locus2140	19	8387468	rs2972576	19	8395103	A	G	0.186879	-0.00240311	0.00303555	0.428562	0.552408	0.049403	5.01421e-29	-0.00435024	0.00550888	0.429716	0.463547	0.518469	14	6381	7456	3402		rs2972576	19	8395103	A	G	0.186879	0.0253365	0.0111005	0.0224624	0.552408	0.049403	5.01421e-29	0.0458655	0.0205092	0.0253294	0.175217	0.144711	14	864	3452	8308
19	8149687	8572845	ENSG00000133246	PRAM1	locus2140	19	8554940	rs11669139	19	8551852	G	A	0.976143	-0.00676225	0.00802928	0.399677	-0.331406	0.0582324	1.26227e-08	0.0204047	0.0244918	0.404774	0.404774	0.396734	4	6146	6945	4474		rs11669139	19	8551852	G	A	0.976143	0.00673051	0.0283059	0.812054	-0.331406	0.0582324	1.26227e-08	-0.020309	0.0854862	0.812215	0.812215	0.530451	4	9199	9516	4026
19	9005416	9823027	ENSG00000188629	ZNF177	locus2141	19	9435021	rs116291616	19	9382057	T	C	0.0367793	0.00656998	0.00625031	0.293192	-1.48607	0.100751	3.07915e-49	-0.00442104	0.0042166	0.294415	0.298421	0.815212	5	5163	5952	1199		rs116291616	19	9382057	T	C	0.0367793	-0.0332662	0.0229707	0.147561	-1.48607	0.100751	3.07915e-49	0.0223853	0.0155317	0.149508	0.356959	0.621162	5	2734	5483	3234
19	9036313	9878604	ENSG00000188321	ZNF559	locus2142	19	9434448	rs116291616	19	9382057	T	C	0.0367793	0.00656998	0.00625031	0.293192	-1.70728	0.0993208	3.17966e-66	-0.00384822	0.00366781	0.294093	0.118195	0.930817	6	5159	3836	407		rs116291616	19	9382057	T	C	0.0367793	-0.0332662	0.0229707	0.147561	-1.70728	0.0993208	3.17966e-66	0.0194849	0.0135022	0.148995	0.191714	0.711013	6	2727	3640	2392
19	9052400	9724495	ENSG00000130803	ZNF317	locus2142	19	9251056	rs4804406	19	9253835	T	C	0.406561	0.00354414	0.0024824	0.153376	-0.23329	0.0362619	1.24721e-10	-0.015192	0.0108997	0.163379	0.198799	0.496919	6	3748	4920	3591		rs4804406	19	9253835	T	C	0.406561	0.00437353	0.00879463	0.618981	-0.23329	0.0362619	1.24721e-10	-0.0187472	0.0378107	0.620024	0.937497	0.569337	6	7530	10409	3675
19	9158676	10039371	ENSG00000174652	ZNF266	locus2142	19	9523272	rs28653095	19	9544652	A	C	0.559642	0.00477686	0.00247595	0.0536933	1.01398	0.0295651	8.84826e-258	0.004711	0.00244568	0.0540722	0.0769089	0.075424	20	2200	3153	8360		rs28653095	19	9544652	A	C	0.559642	0.00686751	0.00870338	0.430076	1.01398	0.0295651	8.84826e-258	0.00677282	0.00858566	0.430198	0.264841	0.203195	20	5694	4482	7601
19	9203580	10013863	ENSG00000266912	CTC-325H20.2	locus2142	19	9455460	rs10405193	19	9514277	A	G	0.565606	0.00515477	0.00247128	0.03699	-0.395638	0.0376837	8.73875e-26	-0.013029	0.00636839	0.0407674	0.066112	0.116538	20	1936	2911	7660		rs10405193	19	9514277	A	G	0.565606	0.0062864	0.00871706	0.470811	-0.395638	0.0376837	8.73875e-26	-0.0158893	0.0220848	0.471854	0.253708	0.246051	20	6098	4354	7076
19	9232933	9911632	ENSG00000270011	ZNF177	locus2142	19	9434850	rs111340603	19	9477946	A	G	0.388668	-0.000205441	0.00251753	0.934961	0.285906	0.0400905	9.92644e-13	-0.000718562	0.00880602	0.934966	0.0541905	0.0211568	20	10357	2656	9566		rs111340603	19	9477946	A	G	0.388668	0.0123134	0.00886546	0.164857	0.285906	0.0400905	9.92644e-13	0.043068	0.0315909	0.172786	0.330979	0.63377	20	3018	5210	3123
19	9346427	10028680	ENSG00000196605	ZNF846	locus2142	19	9862669	rs889177	19	9846225	T	C	0.05666	0.0118881	0.0049607	0.016554	-0.583418	0.0558921	1.65772e-25	-0.0203767	0.00872403	0.0195069	0.0169231	0.356532	18	1421	1667	4882		rs889177	19	9846225	T	C	0.05666	-0.0207956	0.0187103	0.266375	-0.583418	0.0558921	1.65772e-25	0.0356444	0.0322515	0.269072	0.192462	0.372009	18	4076	3651	5596
19	9365272	9708356	ENSG00000130818	ZNF426	locus2142	19	9638667	rs7248331	19	9654474	G	A	0.595427	0.00583846	0.00256595	0.0228846	0.258571	0.0404674	1.66301e-10	0.0225797	0.010534	0.0320726	0.0370763	0.529692	19	1766	2294	3310		rs7248331	19	9654474	G	A	0.595427	0.0129377	0.00880576	0.14177	0.258571	0.0404674	1.66301e-10	0.0500354	0.0349442	0.152182	0.20512	0.911103	19	2765	3833	689
19	9382057	10145467	ENSG00000127445	PIN1	locus2142	19	9945933	rs57889827	19	9777459	C	T	0.055666	0.0120116	0.00510182	0.0185539	-0.367866	0.0654388	1.89273e-08	-0.0326521	0.0150359	0.029885	0.029885	0.503245	10	1717	2108	3535		rs57889827	19	9777459	C	T	0.055666	-0.0216987	0.0188669	0.250105	-0.367866	0.0654388	1.89273e-08	0.0589852	0.0523497	0.259846	0.259846	0.411542	10	3980	4420	5198
19	9398663	10130724	ENSG00000267370	CTD-2623N2.3	locus2142	19	9866828	rs10417864	19	9872422	G	C	0.212724	0.000580109	0.00303545	0.848438	-0.43637	0.0431404	4.73458e-24	-0.0013294	0.00695737	0.848465	0.121959	0.0144913	17	9723	3900	9789		rs10417864	19	9872422	G	C	0.212724	-0.0159968	0.0105613	0.129859	-0.43637	0.0431404	4.73458e-24	0.0366588	0.0244725	0.134144	0.266582	0.749937	17	2536	4502	2042
19	9413456	10037007	ENSG00000171469	ZNF561	locus2142	19	9715356	rs59224463	19	9911632	A	C	0.156064	-0.00566969	0.00357051	0.112304	-0.41742	0.0547031	2.33573e-14	0.0135827	0.008737	0.120037	0.0773136	0.308248	20	3235	3160	5338		rs59224463	19	9911632	A	C	0.156064	-0.00836789	0.0119039	0.482085	-0.41742	0.0547031	2.33573e-14	0.0200467	0.0286386	0.483934	0.602133	0.426618	20	6230	7812	5045
19	9549680	10429253	ENSG00000267289	CTD-2623N2.11	locus2142	19	9944755	rs8112052	19	9943788	A	C	0.657058	-0.00549277	0.00259223	0.0340959	-0.469831	0.0385586	3.74323e-34	0.0116909	0.00560017	0.0368335	0.0101134	0.0670714	20	1870	1334	8531		rs8112052	19	9943788	A	C	0.657058	-0.0210808	0.00910984	0.0206639	-0.469831	0.0385586	3.74323e-34	0.0448689	0.0197362	0.023	0.00777603	0.00546521	20	812	519	10438
19	9621463	10462672	ENSG00000080573	COL5A3	locus2142	19	10070237	rs8101635	19	10098129	G	A	0.333002	-0.00217842	0.00258308	0.399038	-0.313628	0.0379438	1.39009e-16	0.00694587	0.0082789	0.401478	0.550416	0.196575	20	6119	8119	6570		rs8101635	19	10098129	G	A	0.333002	0.0150784	0.00917433	0.10027	-0.313628	0.0379438	1.39009e-16	-0.0480775	0.0298249	0.106964	0.188533	0.34978	20	2181	3603	5844
19	9734386	10520608	ENSG00000105088	OLFM2	locus2142	19	9964394	rs10417972	19	10099577	G	A	0.333002	-0.00214019	0.00258234	0.407229	0.360933	0.0378353	1.43404e-21	-0.0059296	0.00718157	0.408991	0.661636	0.21409	20	6182	8904	6365		rs10417972	19	10099577	G	A	0.333002	0.0151725	0.00917436	0.0981686	0.360933	0.0378353	1.43404e-21	0.042037	0.0257976	0.103209	0.202097	0.513092	20	2140	3792	4199
19	9954078	10893074	ENSG00000220201	ZGLP1	locus2142	19	10415479	rs8101473	19	10423338	T	C	0.847913	-0.00483261	0.00325355	0.137456	-0.365272	0.0528095	4.62026e-12	0.0132302	0.00911027	0.146439	0.0531335	0.0543561	20	3542	2633	8778		rs8101473	19	10423338	T	C	0.847913	0.00464367	0.0120321	0.69954	-0.365272	0.0528095	4.62026e-12	-0.0127129	0.0329913	0.699984	0.658563	0.758345	20	8243	8303	1955
19	10015737	10843183	ENSG00000267673	FDX1L	locus2142	19	10416103	rs281422	19	10436355	C	T	0.848907	-0.00464598	0.00325133	0.153019	-0.390389	0.0521458	7.07402e-14	0.0119009	0.00847879	0.160435	0.0252384	0.0978707	20	3719	1960	7977		rs281422	19	10436355	C	T	0.848907	0.00261446	0.0120634	0.828421	-0.390389	0.0521458	7.07402e-14	-0.00669707	0.0309138	0.828492	0.671077	0.764786	20	9352	8399	1883
19	10081362	10959660	ENSG00000105397	TYK2	locus2143	19	10461209	rs2043330	19	10553618	T	C	0.291252	0.00683893	0.002631	0.00933973	0.267906	0.0418263	1.50171e-10	0.0255273	0.0105985	0.0160146	0.0272966	0.13092	20	1309	2027	7474		rs2043330	19	10553618	T	C	0.291252	-0.00659023	0.0095184	0.488706	0.267906	0.0418263	1.50171e-10	-0.024599	0.0357358	0.491227	0.500879	0.940538	20	6303	6883	455
19	10105734	10708462	ENSG00000167807	CTD-2369P2.10	locus2143	19	10416103	rs142770866	19	10525372	A	G	0.0854871	-0.00190976	0.00463156	0.680093	-0.513292	0.0858099	2.20777e-09	0.00372061	0.00904466	0.680809	0.79665	0.461381	6	8412	9745	3897		rs142770866	19	10525372	A	G	0.0854871	-0.00279607	0.0154469	0.856359	-0.513292	0.0858099	2.20777e-09	0.00544733	0.0301077	0.856424	0.965586	0.219871	5	9590	10593	7399
19	10121803	10646814	ENSG00000244165	P2RY11	locus2143	19	10222214	rs73011220	19	10223296	A	G	0.107356	0.00143812	0.00382208	0.70672	0.541935	0.05857	2.18752e-20	0.00265367	0.00705849	0.706951	0.597846	0.285965	11	8603	8431	5562		rs73011220	19	10223296	A	G	0.107356	-0.0103965	0.0139549	0.456265	0.541935	0.05857	2.18752e-20	-0.0191841	0.0258334	0.45772	0.231355	0.386892	11	5953	4120	5446
19	10137923	10774809	ENSG00000076662	ICAM3	locus2143	19	10444452	rs3176769	19	10447034	G	A	0.233598	0.00109515	0.00293451	0.709002	-0.673825	0.0456717	2.91381e-49	-0.00162527	0.0043564	0.709091	0.0138567	0.00354454	18	8621	1539	10248		rs3176769	19	10447034	G	A	0.233598	0.00210267	0.0102076	0.836798	-0.673825	0.0456717	2.91381e-49	-0.0031205	0.0151502	0.836814	0.394424	0.210046	17	9414	5840	7503
19	10220714	11174496	ENSG00000129347	KRI1	locus2143	19	10663761	rs3745246	19	10676343	T	A	0.777336	-0.000308451	0.00283477	0.913353	0.904512	0.0400276	4.61502e-113	-0.000341014	0.00313406	0.913354	0.727305	0.394237	20	10197	9296	4508		rs3745246	19	10676343	T	A	0.777336	-0.0151285	0.0103873	0.145271	0.904512	0.0400276	4.61502e-113	-0.0167256	0.0115077	0.146106	0.409144	0.908881	20	2692	5993	704
19	10271437	11249041	ENSG00000267100	ILF3-AS1	locus2143	19	10762538	rs146695498	19	10763787	T	C	0.028827	-0.00376113	0.00714006	0.598358	1.6863	0.103653	1.64534e-59	-0.0022304	0.00423638	0.598549	0.2521	0.688776	20	7765	5486	2067		rs146695498	19	10763787	T	C	0.028827	-0.04035	0.0258304	0.118261	1.6863	0.103653	1.64534e-59	-0.0239281	0.0153882	0.119955	0.0177758	0.207099	20	2346	839	7547
19	10288761	11154350	ENSG00000129354	AP1M2	locus2143	19	10683347	rs10411063	19	10700465	G	A	0.863817	0.0065588	0.0035654	0.0658321	-0.403512	0.0591433	8.93991e-12	-0.0162543	0.00915148	0.0757104	0.195291	0.297875	20	2615	4890	5447		rs10411063	19	10700465	G	A	0.863817	-0.00193089	0.0125984	0.87819	-0.403512	0.0591433	8.93991e-12	0.00478522	0.0312298	0.87822	0.317507	0.0693111	20	9774	5069	9356
19	10318678	11043245	ENSG00000129355	CDKN2D	locus2143	19	10677138	rs892082	19	10680478	G	A	0.176938	0.00227166	0.00306123	0.458042	-0.406179	0.0459492	9.59451e-19	-0.00559276	0.00756316	0.45962	0.772727	0.48561	18	6620	9588	3688		rs892082	19	10680478	G	A	0.176938	0.00989506	0.0113196	0.382034	-0.406179	0.0459492	9.59451e-19	-0.0243613	0.0280044	0.384348	0.450918	0.779646	18	5233	6405	1764
19	10605202	11176337	ENSG00000142453	CARM1	locus2143	19	10982189	rs115016167	19	10917799	G	A	0.083499	-0.0046529	0.00431882	0.281321	-0.518519	0.0719292	5.64709e-13	0.00897344	0.00842164	0.28664	0.521334	0.397907	20	5077	7895	4458		rs115016167	19	10917799	G	A	0.083499	-0.000102983	0.0156148	0.994738	-0.518519	0.0719292	5.64709e-13	0.000198609	0.0301142	0.994738	0.381321	0.139737	20	10795	5711	8375
19	10870866	11706658	ENSG00000161888	SPC24	locus2143	19	11242196	rs10423196	19	11265686	A	C	0.774354	-0.000630184	0.00296517	0.831695	0.271721	0.0490526	3.03539e-08	-0.00231923	0.0109206	0.831816	0.831816	0.892259	7	9596	9941	653		rs10423196	19	11265686	A	C	0.774354	-0.0107298	0.0103351	0.299184	0.271721	0.0490526	3.03539e-08	-0.0394882	0.0386981	0.30753	0.30753	0.276842	7	4438	4956	6691
19	10939018	11734626	ENSG00000197256	KANK2	locus2143	19	11274943	rs7257816	19	11274445	A	G	0.315109	0.00314386	0.00262529	0.2311	0.575876	0.0422541	2.69708e-42	0.00545927	0.00457633	0.232895	0.302828	0.69597	20	4520	5993	2006		rs7257816	19	11274445	A	G	0.315109	0.00487437	0.00929831	0.600125	0.575876	0.0422541	2.69708e-42	0.00846428	0.0161583	0.600394	0.285702	0.175617	20	7357	4698	7942
19	10994402	11589358	ENSG00000130164	LDLR	locus2143	19	11200038	rs2569540	19	11238239	G	C	0.73161	0.00205932	0.00281627	0.464644	-0.249888	0.040901	9.98896e-10	-0.00824097	0.0113506	0.467814	0.536763	0.765297	19	6684	8015	1540		rs2569540	19	11238239	G	C	0.73161	0.00841311	0.00974836	0.388122	-0.249888	0.040901	9.98896e-10	-0.0336675	0.0393982	0.392803	0.206068	0.440486	19	5298	3846	4919
19	11099716	11555521	ENSG00000267576	CTC-510F12.6	locus2143	19	11432832	rs318687	19	11437480	G	C	0.0626243	-0.00243322	0.00525219	0.643166	0.482261	0.0662993	3.49001e-13	-0.00504544	0.0109128	0.643837	0.643837	0.512335	3	8132	8785	3463		rs318687	19	11437480	G	C	0.0626243	-0.015688	0.0178292	0.378911	0.482261	0.0662993	3.49001e-13	-0.0325301	0.0372395	0.382371	0.382371	0.896725	3	5222	5726	817
19	11221180	11962087	ENSG00000102575	ACP5	locus2143	19	11685475	rs9305023	19	11692859	C	T	0.345924	0.00302465	0.00256381	0.238101	0.210858	0.0365666	8.09791e-09	0.0143445	0.0124108	0.247761	0.247761	0.0823199	17	4694	5444	8254		rs9305023	19	11692859	C	T	0.345924	-0.000315227	0.00908144	0.97231	0.210858	0.0365666	8.09791e-09	-0.00149497	0.0430698	0.972311	0.972311	0.423322	17	10605	10654	5085
19	11228188	11576008	ENSG00000105514	RAB3D	locus2143	19	11432722	rs318687	19	11437480	G	C	0.0626243	-0.00243322	0.00525219	0.643166	0.732601	0.0654036	4.02087e-29	-0.00332134	0.00717536	0.643449	0.50723	0.478334	4	8127	7797	3750		rs318687	19	11437480	G	C	0.0626243	-0.015688	0.0178292	0.378911	0.732601	0.0654036	4.02087e-29	-0.0214141	0.0244118	0.380377	0.452313	0.830969	4	5196	6418	1335
19	11235255	12014010	ENSG00000198003	CCDC151	locus2143	19	11531272	rs141336005	19	11541981	G	C	0.0109344	0.0119511	0.0148185	0.419954	-0.928181	0.147335	2.98036e-10	-0.0128758	0.0160954	0.423727	0.423727	NA	NA	6318	7116	NA		rs141336005	19	11541981	G	C	0.0109344	0.0432339	0.041553	0.29813	-0.928181	0.147335	2.98036e-10	-0.0465792	0.0453747	0.304634	0.304634	NA	NA	4419	4922	NA
19	11235498	12005599	ENSG00000130159	ECSIT	locus2143	19	11616731	rs2871605	19	11621129	C	T	0.0397614	0.0111848	0.00630867	0.076241	-0.315879	0.0554037	1.18826e-08	-0.0354085	0.0209151	0.0904628	0.0904628	0.774836	4	2821	3401	1476		rs2871605	19	11621129	C	T	0.0397614	-0.0513863	0.0221646	0.020428	-0.315879	0.0554037	1.18826e-08	0.162677	0.0757475	0.0317436	0.0317436	0.0464434	4	990	1154	9699
19	11538103	12216758	ENSG00000197933	ZNF823	locus2144	19	11832080	rs57164304	19	11847256	T	C	0.187873	0.00372354	0.003614	0.302865	0.438671	0.0557707	3.67275e-15	0.00848822	0.0083089	0.306979	0.746823	0.377506	14	5301	9419	4663		rs57164304	19	11847256	T	C	0.187873	0.0108833	0.0110596	0.325087	0.438671	0.0557707	3.67275e-15	0.0248096	0.0254081	0.328843	0.318825	0.737232	14	4690	5078	2162
19	11550837	12419336	ENSG00000171295	ZNF440	locus2144	19	11925099	rs2677564	19	11930530	T	C	0.351889	0.00126664	0.00254094	0.618135	0.37258	0.0399929	1.20633e-20	0.00339966	0.0068296	0.618637	0.834177	0.460312	20	7935	9956	3908		rs2677564	19	11930530	T	C	0.351889	-0.00141224	0.0090443	0.875918	0.37258	0.0399929	1.20633e-20	-0.00379042	0.0242782	0.875935	0.501783	0.243725	20	9749	6895	7106
19	11586708	12509536	ENSG00000198429	ZNF69	locus2144	19	11998599	rs10404066	19	12034606	C	G	0.295229	-0.00273949	0.00268889	0.308289	0.387164	0.0427761	1.41727e-19	-0.00707578	0.00698894	0.311335	0.588753	0.808762	20	5340	8365	1250		rs10404066	19	12034606	C	G	0.295229	-0.00394836	0.00946941	0.676708	0.387164	0.0427761	1.41727e-19	-0.0101981	0.0244843	0.677032	0.292722	0.144403	20	8039	4795	8311
19	11605056	12364300	ENSG00000219665	CTD-2006C1.2	locus2144	19	12098432	rs9989684	19	12102282	T	C	0.0357853	-0.00932449	0.00672609	0.16565	-0.779137	0.0862112	1.60244e-19	0.0119677	0.00873371	0.170597	0.29938	0.591373	11	3849	5966	2824		rs9989684	19	12102282	T	C	0.0357853	0.0364706	0.0232832	0.117257	-0.779137	0.0862112	1.60244e-19	-0.0468089	0.0303288	0.122739	0.246712	0.527611	11	2385	4274	4054
19	11635198	12200959	ENSG00000197054	ZNF763	locus2144	19	12035890	rs73000421	19	12101394	G	T	0.0586481	-0.00315144	0.00553099	0.568828	-0.841216	0.0772192	1.23282e-27	0.00374629	0.00658398	0.569355	0.44831	0.687883	18	7560	7333	2074		rs73000421	19	12101394	G	T	0.0586481	0.0123464	0.0183858	0.501889	-0.841216	0.0772192	1.23282e-27	-0.0146769	0.0218977	0.5027	0.407651	0.348406	18	6431	5982	5863
19	11636866	12431354	ENSG00000214189	ZNF788	locus2144	19	12203078	rs8100892	19	12082263	C	T	0.547714	0.00153685	0.00248156	0.535714	-0.245047	0.0396964	6.69912e-10	-0.00627165	0.0101777	0.537754	0.537754	0.650806	16	7299	8023	2347		rs8100892	19	12082263	C	T	0.547714	0.0175348	0.00868622	0.043519	-0.245047	0.0396964	6.69912e-10	-0.071557	0.0372944	0.0550216	0.0550216	0.385807	16	1388	1634	5458
19	11680759	12149351	ENSG00000267500	CTD-2006C1.6	locus2144	19	11759179	rs35697610	19	11736636	T	C	0.255467	0.0023579	0.00280504	0.400576	0.293831	0.0448221	5.54557e-11	0.00802468	0.00962462	0.404413	0.187918	0.460498	16	6143	4804	3906		rs35697610	19	11736636	T	C	0.255467	0.000827	0.00990387	0.933452	0.293831	0.0448221	5.54557e-11	0.00281454	0.0337087	0.933457	0.960077	0.570097	16	10234	10551	3671
19	11704929	12175432	ENSG00000223547	ZNF844	locus2144	19	12175514	rs1561407	19	12175432	T	A	0.0178926	0.0086411	0.0134819	0.52156	-0.918736	0.130988	2.31732e-12	-0.00940542	0.0147355	0.52329	0.52329	NA	NA	7177	7903	NA		rs1561407	19	12175432	T	A	0.0178926	0.00790722	0.0325825	0.808251	-0.918736	0.130988	2.31732e-12	-0.00860663	0.0354857	0.808363	0.808363	NA	NA	9179	9490	NA
19	11787309	12423818	ENSG00000267179	ZNF763	locus2144	19	12035890	rs10405348	19	12062853	A	G	0.0437376	-0.00897251	0.00631578	0.155418	-0.415818	0.0643498	1.0344e-10	0.021578	0.0155515	0.165285	0.152288	0.65781	10	3782	4331	2295		rs10405348	19	12062853	A	G	0.0437376	0.0322869	0.0211468	0.126811	-0.415818	0.0643498	1.0344e-10	-0.0776468	0.0522563	0.13731	0.118972	0.33871	10	2576	2670	5975
19	11855151	12490329	ENSG00000197857	ZNF44	locus2144	19	12335501	rs6511776	19	12351904	C	G	0.247515	-0.00170092	0.00281087	0.545098	0.333312	0.0405953	2.20067e-16	-0.00510307	0.00845601	0.546186	0.892228	0.427579	20	7359	10265	4196		rs6511776	19	12351904	C	G	0.247515	-0.00592017	0.0100085	0.554174	0.333312	0.0405953	2.20067e-16	-0.0177616	0.0301051	0.555199	0.67887	0.744168	20	6934	8462	2104
19	11858627	12725495	ENSG00000234773	CTD-2666L21.1	locus2144	19	12305830	rs111327833	19	12353181	T	C	0.126243	0.000455383	0.00387907	0.906547	0.438006	0.0537901	3.86009e-16	0.00103967	0.00885711	0.906557	0.773809	0.802182	17	10144	9595	1287		rs111327833	19	12353181	T	C	0.126243	-0.0112681	0.0130072	0.386325	0.438006	0.0537901	3.86009e-16	-0.025726	0.029864	0.388996	0.667184	0.74799	17	5268	8376	2068
19	12189707	12633918	ENSG00000180855	ZNF443	locus2144	19	12540521	rs2910987	19	12546189	C	A	0.279324	0.0113449	0.00271273	2.88826e-05	0.23529	0.0407601	7.80755e-09	0.0482167	0.014237	0.000707359	0.00287397	0.0090872	9	435	856	9991		rs2910987	19	12546189	C	A	0.279324	-0.0265138	0.00968744	0.0062017	0.23529	0.0407601	7.80755e-09	-0.112686	0.0455656	0.013397	0.0493145	0.214003	9	576	1524	7463
19	12254686	13176020	ENSG00000249709	ZNF564	locus2144	19	12636184	rs4804197	19	12681981	C	T	0.680915	0.00623895	0.00261963	0.0172367	-0.315852	0.0429018	1.80897e-13	-0.0197528	0.00871701	0.0234512	0.0101715	0.260665	20	1559	1337	5822		rs4804197	19	12681981	C	T	0.680915	0.0041446	0.00927118	0.654845	-0.315852	0.0429018	1.80897e-13	-0.013122	0.029407	0.655439	0.734944	0.792396	20	7846	8951	1667
19	12330173	12998205	ENSG00000269755	CTD-3105H18.18	locus2144	19	12543917	rs2862169	19	12568344	T	G	0.496024	-0.00721404	0.00243965	0.00310646	-0.356919	0.0371981	8.38467e-22	0.020212	0.00715253	0.00471548	0.000123751	0.00726373	20	809	319	10079		rs2862169	19	12568344	T	G	0.496024	0.0210583	0.00867317	0.0151829	-0.356919	0.0371981	8.38467e-22	-0.0590003	0.025066	0.0185828	0.00752842	0.114021	20	715	514	8738
19	12344067	13282421	ENSG00000105576	TNPO2	locus2144	19	12810008	rs10423414	19	12796435	C	T	0.425447	-0.00120406	0.00254655	0.636342	-0.280895	0.0393282	9.17657e-13	0.00428651	0.0090857	0.637079	0.216896	0.00955333	9	8069	5115	9977		rs10423414	19	12796435	C	T	0.425447	-0.00476965	0.00873619	0.58509	-0.280895	0.0393282	9.17657e-13	0.0169802	0.031192	0.586183	0.753464	0.760054	8	7217	9079	1934
19	12483777	13191461	ENSG00000132026	RTBDN	locus2144	19	12936292	rs4804732	19	12922503	G	A	0.62326	0.00890361	0.00262747	0.000702327	-0.283575	0.0422143	1.84856e-11	-0.0313977	0.0103777	0.00248214	0.00248214	0.240276	11	647	805	6058		rs4804732	19	12922503	G	A	0.62326	0.00726606	0.00892331	0.415486	-0.283575	0.0422143	1.84856e-11	-0.0256231	0.0316975	0.418883	0.418883	0.214573	10	5581	6107	7454
19	12519710	13042327	ENSG00000188033	ZNF490	locus2145	19	12688775	rs11668776	19	12690011	A	G	0.696819	0.00512691	0.0025873	0.047528	-0.281379	0.0389772	5.23462e-13	-0.0182207	0.0095352	0.0560195	0.0213943	0.118105	17	2233	1829	7637		rs11668776	19	12690011	A	G	0.696819	0.00618111	0.00940025	0.510829	-0.281379	0.0389772	5.23462e-13	-0.0219672	0.0335461	0.512573	0.722045	0.762109	17	6533	8855	1909
19	12519710	13042327	ENSG00000242852	ZNF709	locus2145	19	12571998	rs28404946	19	12544781	G	A	0.232604	0.0142676	0.00291057	9.48693e-07	-0.390911	0.0436963	3.68277e-19	-0.0364983	0.00849011	1.71629e-05	7.69196e-05	0.0539241	12	156	279	8788		rs28404946	19	12544781	G	A	0.232604	-0.0218228	0.0102853	0.0338595	-0.390911	0.0436963	3.68277e-19	0.0558254	0.027041	0.0389729	0.011164	0.245511	12	1153	632	7081
19	12519774	13503366	ENSG00000105607	GCDH	locus2145	19	13001840	rs12611068	19	13014314	C	T	0.559642	0.00105109	0.00250081	0.674268	0.70849	0.0381068	3.71627e-77	0.00148356	0.00353068	0.674346	0.00929936	0.00257582	20	8363	1287	10302		rs12611068	19	13014314	C	T	0.559642	0.00377766	0.00870044	0.664149	0.70849	0.0381068	3.71627e-77	0.00533199	0.0122836	0.664235	0.0157204	0.00167194	20	7928	775	10565
19	12526650	13082116	ENSG00000213290	PGK1P2	locus2145	19	12670385	rs10412588	19	12661922	G	A	0.648111	0.00438958	0.00257155	0.0878264	-0.354924	0.0405121	1.93628e-18	-0.0123677	0.0073816	0.093842	0.02744	0.0215662	20	2862	2032	9552		rs10412588	19	12661922	G	A	0.648111	0.000353154	0.00904705	0.968862	-0.354924	0.0405121	1.93628e-18	-0.000995014	0.0254903	0.968862	0.652087	0.407133	20	10573	8247	5248
19	12529821	13368894	ENSG00000105613	MAST1	locus2145	19	12944765	rs1124820	19	12957114	A	G	0.289264	0.00766431	0.00271964	0.00483031	-0.241697	0.0432252	2.25013e-08	-0.0317104	0.0126006	0.0118499	0.0118499	0.409199	9	1165	1442	4352		rs1124820	19	12957114	A	G	0.289264	-0.000487317	0.00953506	0.95924	-0.241697	0.0432252	2.25013e-08	0.00201623	0.0394521	0.959241	0.959241	0.0463137	9	10476	10548	9701
19	12531759	13075329	ENSG00000104774	MAN2B1	locus2145	19	12757325	rs7256615	19	12731724	G	A	0.702783	0.00650321	0.00260972	0.0127054	0.459649	0.0418568	4.6931e-28	0.0141482	0.00582198	0.0150931	0.0298436	0.123958	20	1286	2107	7562		rs7256615	19	12731724	G	A	0.702783	-0.00467412	0.00946008	0.621244	0.459649	0.0418568	4.6931e-28	-0.0101689	0.0206019	0.621596	0.862636	0.491851	20	7542	9905	4434
19	12652025	13002563	ENSG00000269693	CTD-2192J16.20	locus2145	19	12636534	rs8101987	19	12687356	C	G	0.694831	0.0049276	0.00259966	0.0580289	0.249409	0.0390371	1.66942e-10	0.0197571	0.0108723	0.0691874	0.0283765	0.160157	14	2489	2053	7060		rs8101987	19	12687356	C	G	0.694831	0.00774024	0.00938282	0.409407	0.249409	0.0390371	1.66942e-10	0.0310343	0.0379325	0.413274	0.610923	0.324394	14	5522	7895	6129
19	13132215	13732737	ENSG00000160877	NACC1	locus2145	19	13228917	rs4926117	19	13240944	G	A	0.196819	0.00181513	0.00312889	0.561835	-0.384819	0.0504841	2.48668e-14	-0.00471684	0.00815433	0.562963	0.278891	0.00228667	7	7510	5733	10317		rs4926117	19	13240944	G	A	0.196819	0.00324942	0.0108632	0.764847	-0.384819	0.0504841	2.48668e-14	-0.00844401	0.028251	0.765022	0.616823	0.0903365	7	8831	7942	9065
19	13390331	14029539	ENSG00000037757	MRI1	locus2145	19	13875346	rs73009852	19	13871858	T	C	0.414513	0.0054232	0.00255634	0.0338823	-0.860185	0.0362777	2.77041e-124	-0.00630469	0.00298372	0.0345982	0.390989	0.784784	14	1819	6811	1409		rs73009852	19	13871858	T	C	0.414513	-0.00748603	0.00877657	0.393683	-0.860185	0.0362777	2.77041e-124	0.00870282	0.0102097	0.393989	0.683346	0.502123	14	5312	8503	4336
19	13393393	14062446	ENSG00000104979	C19orf53	locus2145	19	13884982	rs8104574	19	13892285	T	G	0.252485	-0.00300938	0.00278184	0.279343	-0.580976	0.0414089	1.01843e-44	0.00517987	0.00480242	0.280768	0.482586	0.367571	11	5025	7601	4770		rs8104574	19	13892285	T	G	0.252485	0.00238547	0.00994358	0.810407	-0.580976	0.0414089	1.01843e-44	-0.00410597	0.0171178	0.810434	0.968676	0.915965	11	9192	10619	648
19	13711323	14120694	ENSG00000104957	CCDC130	locus2145	19	13842574	rs517323	19	13870227	T	C	0.415507	0.00541925	0.00252792	0.0320521	0.209695	0.0378711	3.07563e-08	0.0258435	0.0129272	0.0455914	0.0455914	0.497063	4	2041	2476	3588		rs517323	19	13870227	T	C	0.415507	-0.00830515	0.00877438	0.343882	0.209695	0.0378711	3.07563e-08	-0.0396058	0.0424505	0.350826	0.350826	0.136338	4	4905	5416	8421
19	13966800	14729550	ENSG00000141854	hsa-mir-1199	locus2146	19	14183348	rs35845368	19	14301821	C	A	0.182903	0.00493897	0.0031946	0.122096	0.378088	0.0560932	1.58008e-11	0.013063	0.00866877	0.131835	0.49931	0.321213	15	3380	7747	5203		rs35845368	19	14301821	C	A	0.182903	-0.0178084	0.0111883	0.111453	0.378088	0.0560932	1.58008e-11	-0.0471012	0.0304058	0.12136	0.312522	0.488062	15	2367	5022	4469
19	14063806	14421881	ENSG00000104998	IL27RA	locus2146	19	14142560	rs113593439	19	14142705	T	C	0.0516899	0.00721378	0.00535338	0.177813	0.453506	0.0722707	3.49397e-10	0.0159067	0.0120735	0.187676	0.187676	NA	NA	4032	4800	NA		rs113593439	19	14142705	T	C	0.0516899	0.00775726	0.0195111	0.690938	0.453506	0.0722707	3.49397e-10	0.0171051	0.043109	0.691525	0.691525	NA	NA	8166	8571	NA
19	14331065	14958445	ENSG00000123159	GIPC1	locus2146	19	14588572	rs2017572	19	14607439	C	T	0.289264	-0.000983845	0.0028384	0.728877	0.253117	0.0451751	2.10642e-08	-0.00388692	0.0112352	0.729374	0.729374	0.974577	10	8790	9300	152		rs2017572	19	14607439	C	T	0.289264	0.00592279	0.00952686	0.534143	0.253117	0.0451751	2.10642e-08	0.0233994	0.0378691	0.53664	0.53664	0.440427	10	6747	7225	4920
19	14359187	14917338	ENSG00000123146	CD97	locus2146	19	14491313	rs9917022	19	14494651	A	G	0.297217	0.000776239	0.00268282	0.772324	0.337217	0.0416678	5.82218e-16	0.0023019	0.00796085	0.772465	0.901634	NA	NA	9095	10322	NA		rs9917022	19	14494651	A	G	0.297217	0.00214445	0.00945015	0.820484	0.337217	0.0416678	5.82218e-16	0.00635925	0.028035	0.820554	0.576973	NA	NA	9284	7596	NA
19	14407838	14990693	ENSG00000132002	DNAJB1	locus2146	19	14625582	rs10409623	19	14633356	C	G	0.147117	-0.00230169	0.00352018	0.513204	0.416039	0.0494451	3.95692e-17	-0.00553239	0.00848668	0.514471	0.599295	0.728762	15	7111	8446	1810		rs10409623	19	14633356	C	G	0.147117	0.0229657	0.0122085	0.0599558	0.416039	0.0494451	3.95692e-17	0.0552008	0.0300691	0.0663872	0.143791	0.856716	15	1582	3049	1134
19	14492566	15294043	ENSG00000160961	ZNF333	locus2146	19	14800613	rs7255554	19	14798365	A	G	0.0119284	-0.00122795	0.0097718	0.899999	1.28616	0.0983675	4.57296e-39	-0.000954738	0.007598	0.900004	0.77983	NA	NA	10087	9640	NA		rs7255554	19	14798365	A	G	0.0119284	0.0164226	0.0397866	0.679777	1.28616	0.0983675	4.57296e-39	0.0127687	0.0309499	0.679928	0.68437	NA	NA	8065	8509	NA
19	14595392	15512844	ENSG00000105143	SLC1A6	locus2146	19	15060846	rs6511992	19	15090597	C	T	0.314115	0.000631881	0.00267271	0.813107	0.692081	0.039436	6.00135e-69	0.000913016	0.0038622	0.813124	0.630997	0.250727	20	9439	8689	5936		rs6511992	19	15090597	C	T	0.314115	-0.00416188	0.00930563	0.654699	0.692081	0.039436	6.00135e-69	-0.00601358	0.0134502	0.654804	0.678442	0.455724	20	7840	8459	4781
19	14735038	15322585	ENSG00000188269	OR7A5	locus2146	19	14903302	rs7258295	19	14946017	C	T	0.399602	-0.00172703	0.00248227	0.486588	0.521034	0.0373745	3.57364e-44	-0.00331462	0.00477006	0.48713	0.233112	0.0622475	20	6854	5300	8627		rs7258295	19	14946017	C	T	0.399602	0.00167109	0.00881835	0.8497	0.521034	0.0373745	3.57364e-44	0.00320726	0.0169263	0.849713	0.652664	0.478567	20	9527	8253	4573
19	14787134	15154617	ENSG00000127507	EMR2	locus2146	19	14843205	rs7258295	19	14946017	C	T	0.399602	-0.00172703	0.00248227	0.486588	0.317247	0.0382601	1.11502e-16	-0.0054438	0.00785191	0.488116	0.749243	0.113427	20	6863	9432	7700		rs7258295	19	14946017	C	T	0.399602	0.00167109	0.00881835	0.8497	0.317247	0.0382601	1.11502e-16	0.00526748	0.0278037	0.849738	0.745906	0.266858	20	9528	9033	6830
19	14849482	15700045	ENSG00000105135	ILVBL	locus2146	19	15225795	rs12460929	19	15236462	C	T	0.311133	-0.000143588	0.00259507	0.955875	-0.482847	0.0433673	8.57934e-29	0.000297378	0.00537459	0.955875	0.841241	0.452666	11	10513	9997	3987		rs12460929	19	15236462	C	T	0.311133	-0.0032608	0.00932939	0.7267	-0.482847	0.0433673	8.57934e-29	0.00675328	0.0193311	0.726829	0.714027	0.600864	11	8481	8784	3400
19	15090597	16020407	ENSG00000105127	AKAP8	locus2146	19	15464196	rs28444915	19	15525104	G	A	0.738569	0.00195721	0.00285711	0.493324	-0.966517	0.0424531	9.80209e-115	-0.00202501	0.00295742	0.493519	0.147423	0.0252768	20	6913	4264	9430		rs28444915	19	15525104	G	A	0.738569	-0.00940141	0.0098332	0.339027	-0.966517	0.0424531	9.80209e-115	0.0097271	0.0101828	0.339453	0.389382	0.190477	20	4798	5780	7760
19	15328779	16191960	ENSG00000186204	CYP4F12	locus2146	19	15783567	rs2283607	19	15749967	A	G	0.525845	0.000451175	0.00245839	0.854386	0.597674	0.0375098	3.69143e-57	0.000754885	0.00411353	0.854396	0.897634	0.528817	20	9772	10301	3316		rs2283607	19	15749967	A	G	0.525845	0.0002011	0.00864953	0.981451	0.597674	0.0375098	3.69143e-57	0.000336471	0.014472	0.981451	0.770512	0.596799	20	10672	9199	3437
19	15469197	16077612	ENSG00000186529	CYP4F3	locus2146	19	15751707	rs2239368	19	15749887	A	G	0.526839	0.000485109	0.00245841	0.843572	0.812733	0.0357725	2.87715e-114	0.000596886	0.00302499	0.843578	0.906167	0.507582	20	9685	10346	3503		rs2239368	19	15749887	A	G	0.526839	-8.12542e-05	0.00865045	0.992506	0.812733	0.0357725	2.87715e-114	-9.99765e-05	0.0106437	0.992506	0.657265	0.445042	20	10776	8289	4877
19	15495932	16366709	ENSG00000268673	LLNLR-249E10.1	locus2146	19	15871185	rs11669449	19	15890517	C	A	0.599404	0.00140816	0.00246132	0.567244	0.629325	0.0369885	6.45877e-65	0.00223757	0.00391326	0.567463	0.833574	0.63676	20	7549	9954	2458		rs11669449	19	15890517	C	A	0.599404	-0.0160019	0.00882414	0.0697674	0.629325	0.0369885	6.45877e-65	-0.025427	0.014101	0.0713561	0.140378	0.380541	20	1667	3001	5514
19	15542483	16173969	ENSG00000186115	CYP4F2	locus2146	19	15988833	rs3093081	19	16010813	A	G	0.505964	0.000798483	0.00244294	0.743779	-0.345179	0.0377723	6.33792e-20	-0.00231324	0.00708183	0.743937	0.286595	0.32799	20	8900	5822	5136		rs3093081	19	16010813	A	G	0.505964	0.000124812	0.00863866	0.988472	-0.345179	0.0377723	6.33792e-20	-0.000361587	0.0250266	0.988472	0.624201	0.449103	20	10740	8003	4843
19	15545382	16249392	ENSG00000171903	CYP4F11	locus2146	19	16023177	rs984692	19	16006074	A	T	0.246521	-0.00267615	0.00291269	0.358206	-0.47665	0.0432949	3.44318e-28	0.00561449	0.006132	0.359874	0.215803	0.299269	20	5778	5108	5424		rs984692	19	16006074	A	T	0.246521	0.00153861	0.0100225	0.877992	-0.47665	0.0432949	3.44318e-28	-0.00322797	0.0210291	0.878004	0.884093	0.542586	20	9771	10060	3914
19	15637594	16442196	ENSG00000267056	AC005336.4	locus2147	19	16021392	rs111566245	19	16021120	C	G	0.109344	-0.00136139	0.00363398	0.707937	0.600378	0.0530966	1.20773e-29	-0.00226756	0.00605615	0.70809	0.289639	0.508493	16	8613	5860	3499		rs111566245	19	16021120	C	G	0.109344	0.0108683	0.0138431	0.432394	0.600378	0.0530966	1.20773e-29	0.0181024	0.0231129	0.433501	0.899002	0.971196	16	5721	10161	197
19	15737392	16253741	ENSG00000167461	RAB8A	locus2147	19	16222439	rs10410723	19	16235308	A	C	0.185885	-0.00269117	0.00314439	0.392073	0.350441	0.0501978	2.92656e-12	-0.00767939	0.00903986	0.395601	0.630736	0.630471	8	6080	8687	2499		rs10410723	19	16235308	A	C	0.185885	-0.0132256	0.0111059	0.233708	0.350441	0.0501978	2.92656e-12	-0.0377399	0.0321491	0.240433	0.308365	0.936652	8	3780	4965	480
19	15974273	16770669	ENSG00000105058	FAM32A	locus2147	19	16296191	rs67000086	19	16296908	T	C	0.054672	-0.00175754	0.00498479	0.724402	-0.468533	0.0697679	1.87295e-11	0.00375116	0.0106538	0.724766	0.595993	0.509237	7	8750	8416	3489		rs67000086	19	16296908	T	C	0.054672	0.00157209	0.0189984	0.934051	-0.468533	0.0697679	1.87295e-11	-0.00335535	0.0405517	0.934056	0.994197	0.57197	7	10238	10806	3655
19	16154862	17018604	ENSG00000105072	C19orf44	locus2147	19	16607122	rs10409401	19	16608478	A	G	0.83996	-0.00298533	0.00354485	0.399698	0.798496	0.0524837	2.84775e-52	-0.00373869	0.0044462	0.400419	0.886591	0.990405	20	6112	10234	59		rs10409401	19	16608478	A	G	0.83996	0.0121519	0.0117862	0.302526	0.798496	0.0524837	2.84775e-52	0.0152185	0.0147943	0.303634	0.235632	0.117518	20	4405	4166	8685
19	16183418	16721798	ENSG00000072958	AP1M1	locus2147	19	16308389	rs12982021	19	16355135	G	A	0.700795	0.0033703	0.00265472	0.204245	0.502081	0.0361051	5.8175e-44	0.00671267	0.00530943	0.206126	0.447535	0.316224	20	4235	7324	5250		rs12982021	19	16355135	G	A	0.700795	0.011752	0.00943544	0.212943	0.502081	0.0361051	5.8175e-44	0.0234065	0.0188679	0.214773	0.110191	0.196002	20	3525	2550	7683
19	16295673	17225227	ENSG00000214046	SMIM7	locus2148	19	16741562	rs62116928	19	16769056	C	T	0.0854871	0.00815486	0.00464892	0.0794063	-0.858093	0.059115	9.64432e-48	-0.00950347	0.00545715	0.081601	0.0402448	0.108517	20	2694	2363	7787		rs62116928	19	16769056	C	T	0.0854871	0.00543379	0.0154516	0.725089	-0.858093	0.059115	9.64432e-48	-0.0063324	0.0180121	0.725166	0.96898	0.97261	20	8468	10623	186
19	16404705	16854107	ENSG00000072954	TMEM38A	locus2148	19	16771938	rs62118190	19	16803734	A	G	0.0815109	0.00794731	0.00476541	0.0953738	-0.704697	0.0815399	5.50664e-18	-0.0112776	0.0068871	0.101526	0.0380871	0.0587355	20	2979	2313	8696		rs62118190	19	16803734	A	G	0.0815109	0.0046875	0.0157892	0.766558	-0.704697	0.0815399	5.50664e-18	-0.0066518	0.0224189	0.766692	0.876504	0.98779	20	8851	10004	83
19	16440538	17248185	ENSG00000269044	CTC-429P9.3	locus2148	19	16744614	rs62116934	19	16775097	A	G	0.0854871	0.00769028	0.0046581	0.0987497	-0.834519	0.0600865	7.42423e-44	-0.00921522	0.00562108	0.101129	0.0411402	0.0818138	20	2972	2383	8262		rs62116934	19	16775097	A	G	0.0854871	0.00664755	0.0154509	0.667023	-0.834519	0.0600865	7.42423e-44	-0.00796572	0.0185236	0.667173	0.966653	0.975027	20	7954	10602	171
19	16450602	16931447	ENSG00000127527	EPS15L1	locus2148	19	16466050	rs62118141	19	16602808	C	T	0.671968	-0.00176752	0.00263135	0.501766	-0.345731	0.0402737	9.12058e-18	0.0051124	0.00763425	0.50307	0.83632	0.647198	20	6987	9967	2390		rs62118141	19	16602808	C	T	0.671968	-0.00762721	0.00920059	0.40711	-0.345731	0.0402737	9.12058e-18	0.0220611	0.0267358	0.409285	0.145335	0.182262	20	5480	3074	7854
19	16450642	17263092	ENSG00000188039	NWD1	locus2148	19	16830787	rs12973255	19	16829435	A	C	0.436382	-0.00380742	0.00261963	0.146107	-0.958896	0.0362326	2.4527e-154	0.00397063	0.00273603	0.146714	0.387326	0.206778	19	3545	6782	6440		rs12973255	19	16829435	A	C	0.436382	0.0114819	0.00871826	0.187839	-0.958896	0.0362326	2.4527e-154	-0.0119741	0.00910323	0.188386	0.610377	0.728399	18	3209	7889	2240
19	16617646	17368894	ENSG00000160111	CPAMD8	locus2148	19	17003758	rs7249435	19	17114145	A	G	0.145129	0.00413047	0.00335009	0.217597	0.406883	0.0496561	2.52654e-16	0.0101515	0.00832623	0.222762	0.421822	0.552876	14	4424	7101	3128		rs7249435	19	17114145	A	G	0.145129	-0.0109472	0.0122693	0.372262	0.406883	0.0496561	2.52654e-16	-0.026905	0.0303325	0.375078	0.559998	0.941825	13	5132	7453	447
19	16656147	17145840	ENSG00000127511	SIN3B	locus2148	19	16940211	rs10417507	19	16963258	A	G	0.558648	0.000879357	0.0024842	0.723354	0.242652	0.0390924	5.39591e-10	0.00362394	0.0102544	0.723785	0.896877	0.707291	8	8738	10292	1931		rs10417507	19	16963258	A	G	0.558648	-0.00876478	0.00870118	0.313787	0.242652	0.0390924	5.39591e-10	-0.0361208	0.0363278	0.320076	0.468044	0.380429	8	4588	6585	5515
19	16943301	17781207	ENSG00000130312	MRPL34	locus2148	19	17403418	rs35116124	19	17413160	T	C	0.426441	-0.00037343	0.00250415	0.881456	0.711798	0.0382254	2.16823e-77	-0.000524629	0.00351818	0.881459	0.10615	0.0235262	20	9968	3666	9490		rs35116124	19	17413160	T	C	0.426441	-0.00251354	0.00873313	0.773487	0.711798	0.0382254	2.16823e-77	-0.00353125	0.0122706	0.773513	0.867726	0.69113	20	8903	9944	2564
19	17014871	17757924	ENSG00000127220	ABHD8	locus2148	19	17402940	rs3745187	19	17414126	T	C	0.277336	-0.0020586	0.00271755	0.448738	-0.33769	0.039186	6.83582e-18	0.00609612	0.0080785	0.450483	0.00911598	0.00844188	20	6553	1278	10028		rs3745187	19	17414126	T	C	0.277336	0.00190252	0.00964842	0.843683	-0.33769	0.039186	6.83582e-18	-0.00563391	0.0285793	0.843724	0.53801	0.665622	20	9483	7236	2800
19	17018091	17687259	ENSG00000130299	GTPBP3	locus2148	19	17445729	rs4808074	19	17341341	C	G	0.972167	0.00381603	0.0078758	0.628012	-1.40701	0.143868	1.37397e-22	-0.00271216	0.00560441	0.628434	0.274335	0.386423	11	8006	5681	4582		rs4808074	19	17341341	C	G	0.972167	0.00420188	0.0262567	0.872857	-1.40701	0.143868	1.37397e-22	-0.00298639	0.0186638	0.872874	0.957452	0.857344	11	9719	10534	1127
19	17102491	17686231	ENSG00000130304	SLC27A1	locus2148	19	17579578	rs12461376	19	17583661	C	T	0.486083	0.00579666	0.00248322	0.0195786	-0.439098	0.0387078	7.95012e-30	-0.0132013	0.00577378	0.0222296	0.0786513	0.284332	20	1522	3182	5579		rs12461376	19	17583661	C	T	0.486083	-0.0121161	0.00865697	0.161639	-0.439098	0.0387078	7.95012e-30	0.0275932	0.0198648	0.164818	0.814593	0.654233	20	2921	9536	2907
19	17109403	17701953	ENSG00000099330	OCEL1	locus2148	19	17337013	rs891204	19	17337871	G	A	0.107356	-0.00592795	0.0037313	0.112126	-0.818539	0.0511082	9.91213e-58	0.00724211	0.00458086	0.11389	0.188468	0.542151	18	3151	4809	3212		rs891204	19	17337871	G	A	0.107356	0.00799116	0.0139597	0.56702	-0.818539	0.0511082	9.91213e-58	-0.00976271	0.0170653	0.567267	0.637189	0.337544	18	7048	8115	5983
19	17113627	17627542	ENSG00000141971	MVB12A	locus2148	19	17516531	rs62127837	19	17528742	T	G	0.380716	0.00791267	0.00287417	0.0059047	-0.405371	0.0421435	6.65796e-22	-0.0195196	0.00737492	0.00812686	0.0552155	0.28283	20	991	2685	5593		rs62127837	19	17528742	T	G	0.380716	-0.0272815	0.00894017	0.0022765	-0.405371	0.0421435	6.65796e-22	0.0673001	0.0231375	0.00362935	0.202016	0.168464	20	264	3791	8024
19	17150993	17541996	ENSG00000131351	HAUS8	locus2148	19	17160539	rs2305756	19	17169936	A	G	0.399602	-0.000952247	0.00247692	0.700646	-0.274316	0.0385356	1.09105e-12	0.00347135	0.00904258	0.70106	0.321471	0.193345	11	8557	6179	6620		rs2305756	19	17169936	A	G	0.399602	0.0136007	0.0088246	0.123262	-0.274316	0.0385356	1.09105e-12	-0.0495804	0.0329148	0.131984	0.0632047	0.168948	10	2512	1763	8018
19	17179414	17613407	ENSG00000130303	BST2	locus2148	19	17513748	rs11882366	19	17518018	T	C	0.185885	-0.00320593	0.00335944	0.33993	-0.303384	0.0420997	5.74843e-13	0.0105672	0.0111699	0.344126	0.136139	0.0547605	14	5628	4089	8768		rs11882366	19	17518018	T	C	0.185885	0.00393341	0.0111047	0.72318	-0.303384	0.0420997	5.74843e-13	-0.0129651	0.0366469	0.7235	0.620352	0.273557	13	8449	7973	6735
19	17247006	17896371	ENSG00000074855	ANO8	locus2148	19	17434032	rs35578411	19	17415654	C	T	0.0854871	-0.0153332	0.00456737	0.000787588	-0.409931	0.0581351	1.77189e-12	0.0374043	0.0123401	0.00243646	0.00267805	0.283317	20	640	835	5589		rs35578411	19	17415654	C	T	0.0854871	0.0214149	0.0154896	0.16681	-0.409931	0.0581351	1.77189e-12	-0.0522401	0.0385054	0.174878	0.194901	0.542787	20	3046	3687	3912
19	17283890	18166559	ENSG00000130309	COLGALT1	locus2148	19	17666403	rs7259723	19	17666636	T	C	0.563618	-0.00172651	0.00247518	0.485471	-0.211669	0.0387828	4.82069e-08	0.00815665	0.0117887	0.488999	0.488999	0.148727	9	6874	7654	7212		rs7259723	19	17666636	T	C	0.563618	-0.000311104	0.00870922	0.971505	-0.211669	0.0387828	4.82069e-08	0.00146977	0.0411463	0.971505	0.971505	0.979617	9	10596	10643	145
19	17339225	17882472	ENSG00000105393	BABAM1	locus2148	19	17378159	rs35348255	19	17388938	A	G	0.178926	-0.0126055	0.00322331	9.20155e-05	0.301376	0.049845	1.48248e-09	-0.0418265	0.0127375	0.00102447	0.00102447	0.391283	19	484	600	4526		rs35348255	19	17388938	A	G	0.178926	0.0162673	0.0113076	0.150258	0.301376	0.049845	1.48248e-09	0.0539767	0.0385672	0.161649	0.161649	0.37036	19	2880	3290	5617
19	17457197	18251752	ENSG00000130475	FCHO1	locus2148	19	17858527	rs28719946	19	17858410	A	G	0.506958	-0.0104036	0.00247107	2.55185e-05	0.389343	0.0383803	3.51087e-24	-0.0267209	0.00687166	0.000100838	0.000192955	0.215672	13	250	370	6342		rs28719946	19	17858410	A	G	0.506958	0.00392028	0.00866139	0.650826	0.389343	0.0383803	3.51087e-24	0.010069	0.0222683	0.65115	0.934163	0.935078	13	7806	10380	493
19	17466469	17740603	ENSG00000269640	CTD-2521M24.9	locus2148	19	17516503	rs10404449	19	17528851	A	G	0.0109344	0.00252351	0.0126016	0.841282	-0.781434	0.108927	7.28733e-13	-0.00322933	0.0161325	0.841343	0.841343	NA	NA	9672	9998	NA		rs10404449	19	17528851	A	G	0.0109344	0.0162052	0.0415339	0.696412	-0.781434	0.108927	7.28733e-13	-0.0207378	0.0532294	0.696837	0.696837	NA	NA	8218	8618	NA
19	17505610	18084436	ENSG00000105639	JAK3	locus2148	19	17935589	rs2071183	19	17942927	T	C	0.109344	0.00377946	0.00452814	0.40391	0.389529	0.0645152	1.56242e-09	0.00970263	0.0117352	0.408352	0.408352	NA	NA	6178	6980	NA		rs2071183	19	17942927	T	C	0.109344	-0.00830037	0.0138436	0.548785	0.389529	0.0645152	1.56242e-09	-0.0213087	0.0357141	0.550743	0.550743	NA	NA	6894	7373	NA
19	17522309	18014229	ENSG00000105640	RPL18A	locus2148	19	17970685	rs10411132	19	17967295	T	A	0.0109344	-0.00823326	0.00991861	0.406492	-0.509691	0.0806331	2.59686e-10	0.0161534	0.0196271	0.410499	0.380573	0.84999	6	6199	6725	953		rs10411132	19	17967295	T	A	0.0109344	0.00856725	0.0415366	0.836589	-0.509691	0.0806331	2.59686e-10	-0.0168087	0.081537	0.836675	0.884587	0.763829	6	9412	10065	1892
19	17617021	18203841	ENSG00000007080	CCDC124	locus2148	19	18043825	rs8110033	19	18050675	G	T	0.654076	0.00452493	0.002582	0.079689	0.425618	0.0419805	3.7292e-24	0.0106314	0.00615643	0.0841885	0.217244	0.28247	7	2730	5121	5598		rs8110033	19	18050675	G	T	0.654076	-0.0333985	0.00912856	0.000253517	0.425618	0.0419805	3.7292e-24	-0.0784706	0.0228016	0.000578605	0.00246634	0.311117	7	91	287	6284
19	17694268	18399631	ENSG00000096996	IL12RB1	locus2148	19	18169805	rs2644777	19	18178616	C	A	0.322068	-0.00341654	0.00261187	0.190846	-0.407922	0.0390321	1.45103e-25	0.00837547	0.00645283	0.194303	0.411649	0.00836643	18	4109	7011	10030		rs2644777	19	18178616	C	A	0.322068	-0.00663297	0.00924485	0.47308	-0.407922	0.0390321	1.45103e-25	0.0162604	0.0227166	0.47412	0.29958	0.178093	18	6121	4862	7909
19	17696103	17900395	ENSG00000130477	UNC13A	locus2148	19	17712137	rs12980620	19	17710372	A	G	0.0974155	0.00752273	0.00433075	0.0823786	-0.448508	0.0640482	2.5115e-12	-0.0167728	0.00994854	0.0918048	0.0918048	0.179471	4	2837	3422	6817		rs12980620	19	17710372	A	G	0.0974155	-0.0371215	0.0146095	0.0110562	-0.448508	0.0640482	2.5115e-12	0.0827667	0.0346516	0.0169154	0.0169154	0.301005	4	674	814	6398
19	17789959	18280096	ENSG00000105643	ARRDC2	locus2148	19	18111941	rs845347	19	18130500	C	T	0.59841	-0.004597	0.00254607	0.0709919	-0.247832	0.0391337	2.40518e-10	0.0185489	0.0106827	0.0825036	0.0145016	0.218152	5	2707	1569	6318		rs845347	19	18130500	C	T	0.59841	-0.00244887	0.00881331	0.78112	-0.247832	0.0391337	2.40518e-10	0.00988115	0.0355958	0.781325	0.440749	0.128019	5	8960	6298	8523
19	17823021	18740838	ENSG00000216490	IFI30	locus2148	19	18283972	rs4808757	19	18289028	T	C	0.241551	-0.00128455	0.00291707	0.65968	-0.243839	0.0444312	4.06469e-08	0.00526801	0.0120015	0.660702	0.660702	0.00342239	5	8271	8899	10255		rs4808757	19	18289028	T	C	0.241551	0.0161894	0.0100994	0.108934	-0.243839	0.0444312	4.06469e-08	-0.0663939	0.0431491	0.123875	0.123875	0.0682679	5	2404	2754	9376
19	17917620	18874683	ENSG00000130518	KIAA1683	locus2148	19	18367908	rs7256111	19	18394761	G	A	0.640159	0.00887825	0.00253379	0.000458419	-0.611909	0.0389583	1.35925e-55	-0.0145091	0.00424258	0.000626487	0.000525692	0.123866	20	413	500	7563		rs7256111	19	18394761	G	A	0.640159	0.00431384	0.00901059	0.632115	-0.611909	0.0389583	1.35925e-55	-0.00704981	0.0147322	0.632273	0.252769	0.392647	20	7620	4343	5380
19	17956539	18716018	ENSG00000130522	JUND	locus2149	19	18390563	rs7247222	19	18392873	A	C	0.640159	0.00896149	0.00253673	0.000411343	-0.629458	0.0388387	4.502e-59	-0.0142368	0.00412465	0.000557169	0.00102515	0.128871	20	398	601	7499		rs7247222	19	18392873	A	C	0.640159	0.00271517	0.00901142	0.763184	-0.629458	0.0388387	4.502e-59	-0.0043135	0.0143186	0.763223	0.418496	0.34114	20	8813	6102	5943
19	17989198	18914325	ENSG00000130517	PGPEP1	locus2149	19	18451397	rs79058301	19	18451330	T	C	0.286282	0.0104022	0.00278856	0.000191236	-0.914316	0.0425775	2.71662e-102	-0.0113771	0.00309557	0.000237588	1.13126e-06	0.00380545	20	312	103	10227		rs79058301	19	18451330	T	C	0.286282	-0.0206419	0.00959756	0.0314966	-0.914316	0.0425775	2.71662e-102	0.0225763	0.0105495	0.0323519	0.0447092	0.276594	20	1001	1444	6695
19	18024606	18409087	ENSG00000105650	PDE4C	locus2149	19	18318771	rs271830	19	18346203	A	T	0.656064	-0.00620923	0.00262384	0.0179586	-0.574044	0.0423761	8.32116e-42	0.0108166	0.00464001	0.0197446	0.000238479	0.0110952	20	1437	395	9924		rs271830	19	18346203	A	T	0.656064	0.00528988	0.00910164	0.561105	-0.574044	0.0423761	8.32116e-42	-0.00921512	0.0158699	0.561465	0.432851	0.107584	20	7003	6238	8828
19	18108447	19018866	ENSG00000105656	ELL	locus2149	19	18553473	rs34171762	19	18559410	A	G	0.351889	-0.00605876	0.00255215	0.0175973	-0.530223	0.0349408	5.18462e-52	0.0114268	0.00487189	0.0190038	0.0345426	0.532285	20	1405	2233	3291		rs34171762	19	18559410	A	G	0.351889	-0.00705693	0.00904892	0.435471	-0.530223	0.0349408	5.18462e-52	0.0133094	0.0170888	0.436076	0.323543	0.189751	20	5740	5137	7768
19	18158851	18682462	ENSG00000256989	AC010335.1	locus2149	19	18553705	rs8103622	19	18572834	T	C	0.343936	-0.005607	0.00255899	0.0284449	0.23339	0.037086	3.10951e-10	-0.0240242	0.01161	0.0385214	0.0397354	0.208525	9	1900	2352	6422		rs8103622	19	18572834	T	C	0.343936	-0.0102029	0.00909707	0.26205	0.23339	0.037086	3.10951e-10	-0.0437161	0.0395922	0.269523	0.239074	0.279328	9	4087	4199	6659
19	18309068	19006455	ENSG00000175489	LRRC25	locus2149	19	18501954	rs3859570	19	18510925	C	T	0.405567	-0.00187943	0.00275984	0.495876	-0.316897	0.0399225	2.05805e-15	0.00593073	0.00874093	0.497454	0.256091	0.199307	18	6944	5524	6543		rs3859570	19	18510925	C	T	0.405567	-0.0178899	0.00880506	0.0421766	-0.316897	0.0399225	2.05805e-15	0.0564533	0.028681	0.0490315	0.0819993	0.658842	18	1300	2085	2873
19	18394426	19110422	ENSG00000221983	UBA52	locus2149	19	18682540	rs55888366	19	18681122	C	T	0.56163	0.000657301	0.00246093	0.789397	0.496153	0.0373524	2.90383e-40	0.00132479	0.00496103	0.789438	0.354488	0.396508	20	9239	6471	4477		rs55888366	19	18681122	C	T	0.56163	0.00284057	0.00870452	0.744173	0.496153	0.0373524	2.90383e-40	0.00572518	0.0175493	0.744248	0.812641	0.852863	20	8635	9519	1168
19	18451381	19111491	ENSG00000167487	KLHL26	locus2149	19	18747775	rs12972147	19	18786280	T	C	0.127237	0.00347178	0.00364859	0.341331	-0.398475	0.0584523	9.28998e-12	-0.00871266	0.00924516	0.345987	0.335707	0.480525	20	5646	6289	3732		rs12972147	19	18786280	T	C	0.127237	-0.0133844	0.0129683	0.30203	-0.398475	0.0584523	9.28998e-12	0.0335892	0.0329156	0.307509	0.298936	0.506259	20	4437	4853	4286
19	18492727	19035355	ENSG00000006016	CRLF1	locus2149	19	18683030	rs79637643	19	18783342	T	C	0.0815109	0.0069699	0.00442417	0.115161	0.628377	0.0773198	4.40109e-16	0.0110919	0.0071717	0.121955	0.37964	0.866862	20	3258	6708	836		rs79637643	19	18783342	T	C	0.0815109	-0.0108218	0.0157947	0.493245	0.628377	0.0773198	4.40109e-16	-0.0172219	0.0252249	0.494775	0.79436	0.322577	20	6347	9387	6154
19	18510767	18932364	ENSG00000105696	TMEM59L	locus2150	19	18718240	rs1862644	19	18724315	A	C	0.481113	0.00154994	0.00248107	0.532164	-0.35576	0.0385004	2.45498e-20	-0.0043567	0.00698991	0.533098	0.336879	0.354559	20	7263	6301	4900		rs1862644	19	18724315	A	C	0.481113	-0.00372744	0.00864539	0.666362	-0.35576	0.0385004	2.45498e-20	0.0104774	0.0243276	0.666702	0.527152	0.488935	20	7948	7149	4464
19	18589943	19296401	ENSG00000105669	COPE	locus2150	19	19010323	rs4808873	19	19011774	C	G	0.656064	0.00226879	0.00259267	0.381531	0.510541	0.0423163	1.61888e-33	0.00444389	0.00509162	0.38278	0.649352	0.884173	20	5980	8820	709		rs4808873	19	19011774	C	G	0.656064	-0.00122901	0.00909329	0.892489	0.510541	0.0423163	1.61888e-33	-0.00240726	0.0178122	0.892496	0.310877	0.45099	20	9893	4998	4823
19	18703503	19048025	ENSG00000223802	CERS1	locus2150	19	18979361	rs4808163	19	18988498	A	C	0.89662	-0.000807095	0.00388223	0.835311	0.554587	0.0572017	3.15754e-22	-0.00145531	0.00700182	0.835348	0.99527	0.875071	7	9625	10820	779		rs4808163	19	18988498	A	C	0.89662	-0.00506737	0.0141863	0.720942	0.554587	0.0572017	3.15754e-22	-0.0091372	0.0255974	0.721123	0.755786	0.969943	7	8432	9096	204
19	18846693	19813699	ENSG00000064490	RFXANK	locus2150	19	19303008	rs113571327	19	19316827	A	G	0.0298211	-0.000565863	0.00698093	0.935396	0.869429	0.121113	7.04121e-13	-0.000650845	0.00802984	0.9354	0.777255	0.61132	14	10360	9627	2665		rs113571327	19	19316827	A	G	0.0298211	-0.0545081	0.0254288	0.0320684	0.869429	0.121113	7.04121e-13	-0.0626941	0.0305238	0.0399812	0.0384948	0.263748	14	1168	1309	6867
19	18907879	19048025	ENSG00000105671	DDX49	locus2150	19	19030484	rs4808876	19	19036063	A	C	0.497018	0.00286143	0.00249284	0.251027	0.268443	0.0394173	9.74071e-12	0.0106593	0.00941726	0.257679	0.257679	0.952224	6	4789	5540	286		rs4808876	19	19036063	A	C	0.497018	-0.0135429	0.0086483	0.117358	0.268443	0.0394173	9.74071e-12	-0.0504497	0.0330572	0.126977	0.126977	0.167288	6	2449	2807	8042
19	18922202	19659085	ENSG00000064607	SUGP2	locus2150	19	19101697	rs6511014	19	19164227	C	G	0.76839	0.00329752	0.00278965	0.237184	-0.30081	0.0443527	1.18342e-11	-0.0109621	0.00941359	0.244221	0.104265	0.335482	20	4654	3638	5074		rs6511014	19	19164227	C	G	0.76839	-0.00717865	0.0102426	0.483389	-0.30081	0.0443527	1.18342e-11	0.0238644	0.0342314	0.485709	0.353308	0.136643	20	6251	5446	8416
19	19004002	19568474	ENSG00000105676	ARMC6	locus2150	19	19144384	rs6511015	19	19169868	A	G	0.84493	-0.000310249	0.00322454	0.92335	-0.296515	0.0532016	2.49788e-08	0.00104632	0.0108764	0.923361	0.923361	0.419352	10	10271	10446	4258		rs6511015	19	19169868	A	G	0.84493	0.0070908	0.0119331	0.552371	-0.296515	0.0532016	2.49788e-08	-0.0239138	0.0404727	0.554613	0.554613	0.239686	10	6928	7396	7154
19	19010913	19781917	ENSG00000254901	MEF2BNB	locus2150	19	19287712	rs11669408	19	19296401	A	G	0.497018	-0.00489438	0.00246209	0.0468227	0.320113	0.0390022	2.25705e-16	-0.0152895	0.00791368	0.0533547	0.188456	0.769251	19	2186	4808	1519		rs11669408	19	19296401	A	G	0.497018	-0.0108896	0.00864256	0.20767	0.320113	0.0390022	2.25705e-16	-0.034018	0.0273148	0.212981	0.307588	0.0750686	18	3501	4957	9270
19	19041490	19861407	ENSG00000187664	HAPLN4	locus2150	19	19366450	rs7257875	19	19372150	T	C	0.168986	-0.00343269	0.00323845	0.289154	0.515263	0.0423517	4.6995e-34	-0.00666202	0.00630886	0.290978	0.138133	0.148562	20	5127	4116	7217		rs7257875	19	19372150	T	C	0.168986	-0.00206609	0.0115266	0.857745	0.515263	0.0423517	4.6995e-34	-0.00400978	0.0223728	0.85776	0.113365	0.0065852	20	9604	2587	10409
19	19075378	19733964	ENSG00000130287	NCAN	locus2150	19	19322782	rs56007657	19	19316338	C	T	0.116302	0.00274041	0.00357198	0.442964	-0.322484	0.0539682	2.2947e-09	-0.00849782	0.0111674	0.446686	0.446686	0.896068	5	6519	7316	622		rs56007657	19	19316338	C	T	0.116302	-0.0239268	0.0134885	0.0760859	-0.322484	0.0539682	2.2947e-09	0.0741953	0.0436311	0.0890341	0.0890341	0.218619	5	1948	2221	7408
19	19076780	19895883	ENSG00000129933	MAU2	locus2150	19	19431490	rs4808955	19	19552413	C	T	0.327038	-0.00530035	0.00255994	0.0384054	-0.391871	0.0394374	2.88714e-23	0.0135258	0.00667291	0.0426661	0.034302	0.300984	20	1976	2228	5413		rs4808955	19	19552413	C	T	0.327038	-0.0251289	0.0092219	0.00643168	-0.391871	0.0394374	2.88714e-23	0.0641256	0.0244018	0.00859141	0.00517017	0.780396	20	450	404	1757
19	19111491	20091038	ENSG00000167491	GATAD2A	locus2150	19	19496635	rs1865034	19	19605763	T	C	0.32505	-0.00528188	0.00254936	0.03828	-0.713465	0.0353198	9.75631e-91	0.00740313	0.00359196	0.0393001	0.0563875	0.188853	20	1906	2717	6676		rs1865034	19	19605763	T	C	0.32505	-0.0254112	0.00923672	0.00593947	-0.713465	0.0353198	9.75631e-91	0.0356166	0.0130658	0.00641187	0.026768	0.10628	20	381	1052	8846
19	19273539	20141498	ENSG00000089639	GMIP	locus2150	19	19740285	rs4808975	19	19754149	C	G	0.237575	0.00116071	0.00287732	0.686655	0.28641	0.0436095	5.11311e-11	0.0040526	0.0100651	0.687213	0.419459	0.106817	19	8458	7084	7811		rs4808975	19	19754149	C	G	0.237575	-0.0122099	0.0101533	0.229148	0.28641	0.0436095	5.11311e-11	-0.0426309	0.0360396	0.236852	0.0856498	0.0844105	18	3744	2162	9154
19	19330823	19948625	ENSG00000181896	ZNF101	locus2150	19	19779605	rs7247142	19	19795330	T	C	0.22167	0.0025545	0.00294586	0.385859	0.249588	0.0451389	3.21457e-08	0.0102349	0.0119471	0.391622	0.391622	0.108874	20	6054	6821	7776		rs7247142	19	19795330	T	C	0.22167	-0.0149793	0.0104073	0.150064	0.249588	0.0451389	3.21457e-08	-0.0600161	0.0430875	0.163653	0.163653	0.358551	20	2907	3325	5748
19	19350103	20211760	ENSG00000105708	ZNF14	locus2150	19	19821280	rs73006731	19	19810628	C	T	0.340954	0.00104257	0.00263951	0.692854	0.801854	0.0386402	1.18073e-95	0.0013002	0.00329236	0.692906	0.395419	0.474616	20	8498	6852	3772		rs73006731	19	19810628	C	T	0.340954	-0.00687055	0.00911331	0.450908	0.801854	0.0386402	1.18073e-95	-0.00856833	0.0113728	0.451206	0.302777	0.541948	20	5887	4901	3919
19	19372150	20228941	ENSG00000266904	LINC00663	locus2150	19	19868175	rs248966	19	19870611	G	A	0.442346	-0.0015029	0.00259665	0.562735	0.593065	0.0382656	3.54252e-54	-0.00253412	0.0043814	0.563007	0.402341	0.40062	20	7511	6914	4431		rs248971	19	19871649	G	T	0.44334	-0.0120943	0.00869777	0.164376	0.590519	0.0382473	8.87728e-54	-0.0204807	0.0147886	0.166084	0.0182166	0.14083	20	2932	849	8362
19	19544644	20472812	ENSG00000256771	ZNF253	locus2150	19	19976695	rs60745231	19	19976988	A	G	0.237575	-0.00106927	0.00287759	0.710202	-0.751148	0.0462634	2.79052e-59	0.00142352	0.00383193	0.710274	0.686247	0.788028	20	8630	9046	1386		rs60745231	19	19976988	A	G	0.237575	-0.0172935	0.0101555	0.0885928	-0.751148	0.0462634	2.79052e-59	0.0230228	0.0135942	0.0903453	0.34075	0.940274	20	1969	5319	459
19	19588499	20368373	ENSG00000184635	ZNF93	locus2150	19	20011722	rs149628406	19	20042936	A	G	0.0248509	0.00463556	0.0070881	0.513117	0.733482	0.0718593	1.84107e-24	0.00631993	0.00968344	0.51398	0.791733	0.722694	17	7105	9707	1848		rs149628406	19	20042936	A	G	0.0248509	0.01953	0.0277482	0.48154	0.733482	0.0718593	1.84107e-24	0.0266264	0.0379206	0.482579	0.0906911	0.262195	17	6220	2244	6889
19	19803234	20298484	ENSG00000081665	ZNF506	locus2150	19	19896648	rs4808995	19	19925984	T	G	0.366799	-3.58473e-05	0.00252521	0.988674	0.46023	0.0392148	8.32078e-32	-7.789e-05	0.00548686	0.988674	0.789686	0.652358	20	10757	9694	2337		rs4808995	19	19925984	T	G	0.366799	-3.36074e-05	0.0089618	0.997008	0.46023	0.0392148	8.32078e-32	-7.30231e-05	0.0194724	0.997008	0.425856	0.329532	20	10809	6167	6074
19	19804992	20228941	ENSG00000197124	ZNF682	locus2150	19	20107867	rs11085294	19	20148335	G	A	0.824056	0.00316132	0.00308729	0.305845	-0.906013	0.0478415	5.56902e-80	-0.00348927	0.00341253	0.306551	0.800099	0.886094	20	5297	9767	699		rs11085294	19	20148335	G	A	0.824056	0.0143409	0.0113468	0.206277	-0.906013	0.0478415	5.56902e-80	-0.0158286	0.0125517	0.207286	0.327852	0.821572	20	3438	5179	1408
19	19861407	20472812	ENSG00000267383	CTC-260E6.6	locus2150	19	20236186	rs11883292	19	20354264	T	A	0.0248509	-0.00543253	0.00850703	0.523088	-0.540861	0.0796415	1.11207e-11	0.0100442	0.0157981	0.524914	0.715472	0.934528	11	7190	9224	379		rs11883292	19	20354264	T	A	0.0248509	-0.0181308	0.0277477	0.513487	-0.540861	0.0796415	1.11207e-11	0.0335222	0.0515398	0.515425	0.696772	0.506811	11	6563	8616	4279
19	20814155	21483788	ENSG00000160229	ZNF66	locus2152	19	20959110	rs67914199	19	21023207	C	T	0.101392	0.00680769	0.00491039	0.16563	-1.00041	0.0706215	1.49157e-45	-0.0068049	0.00493183	0.167651	0.600426	0.000921479	10	3816	8456	10452		rs67914199	19	21023207	C	T	0.101392	-0.0202048	0.014325	0.158406	-1.00041	0.0706215	1.49157e-45	0.0201965	0.01439	0.160464	0.717768	0.071545	10	2863	8819	9320
19	20900221	21629342	ENSG00000105750	ZNF85	locus2153	19	21106028	rs10426474	19	21158300	A	G	0.519881	-0.00151331	0.00246598	0.53943	-0.354774	0.037471	2.85388e-21	0.00426556	0.00696543	0.540279	0.579878	0.70655	14	7325	8296	1937		rs10426474	19	21158300	A	G	0.519881	0.00732594	0.00864774	0.396911	-0.354774	0.037471	2.85388e-21	-0.0206496	0.0244727	0.398792	0.602857	0.94041	14	5371	7816	456
19	21023070	21804661	ENSG00000196705	ZNF431	locus2153	19	21324827	rs7257196	19	21373741	A	G	0.615308	-0.005178	0.00252172	0.0400378	0.332159	0.0396849	5.76579e-17	-0.0155889	0.00781703	0.0461276	0.073034	0.629802	20	2055	3058	2504		rs7257196	19	21373741	A	G	0.615308	0.00611026	0.00888531	0.491654	0.332159	0.0396849	5.76579e-17	0.0183956	0.0268403	0.49311	0.393575	0.409595	20	6325	5828	5218
19	21036569	21772225	ENSG00000160352	ZNF714	locus2153	19	21264965	rs11673564	19	21282818	C	T	0.819085	-0.00249027	0.00324013	0.442149	-0.497932	0.0434164	1.89346e-30	0.00500122	0.00652177	0.443171	0.138136	0.0410214	20	6489	4117	9040		rs11673564	19	21282818	C	T	0.819085	-0.000950019	0.0112204	0.932524	-0.497932	0.0434164	1.89346e-30	0.00190793	0.0225345	0.932526	0.816788	0.647447	20	10222	9558	2981
19	21047569	22031897	ENSG00000196268	ZNF493	locus2153	19	21579921	rs2928210	19	21540974	T	C	0.258449	0.00634102	0.00286026	0.0266273	-0.700664	0.0438831	2.18401e-57	-0.00905001	0.00412138	0.0281011	0.0139348	0.143842	20	1675	1545	7289		rs2928210	19	21540974	T	C	0.258449	0.0141618	0.00987205	0.151419	-0.700664	0.0438831	2.18401e-57	-0.020212	0.0141463	0.153066	0.138145	0.105037	20	2776	2958	8868
19	21051230	22033122	ENSG00000213976	CTD-2561J22.2	locus2153	19	21565667	rs2358988	19	21550844	T	C	0.511928	-0.00550768	0.00244132	0.0240692	0.591081	0.037882	6.92029e-55	-0.00931798	0.00417322	0.0255618	0.0114748	0.162028	20	1622	1412	7023		rs2358988	19	21550844	T	C	0.511928	-0.0114285	0.00864578	0.186216	0.591081	0.037882	6.92029e-55	-0.0193349	0.0146795	0.187793	0.207262	0.398757	20	3196	3858	5319
19	21056933	22031897	ENSG00000172687	ZNF738	locus2153	19	21541732	rs8103417	19	21556721	C	A	0.257455	0.00622348	0.00286524	0.0298511	-1.05289	0.0405897	2.36783e-148	-0.00591086	0.00273084	0.0304271	0.0121086	0.104288	20	1727	1458	7861		rs8103417	19	21556721	C	A	0.257455	0.0155852	0.00988502	0.114875	-1.05289	0.0405897	2.36783e-148	-0.0148023	0.00940579	0.115546	0.191569	0.0783597	20	2290	3638	9228
19	21067819	21686745	ENSG00000118620	ZNF430	locus2153	19	21203426	rs10413569	19	21189812	T	C	0.115308	0.00752989	0.00426741	0.0776461	-0.472783	0.0665701	1.22932e-12	-0.0159267	0.00930057	0.0868141	0.155964	0.308341	17	2773	4385	5337		rs10413569	19	21189812	T	C	0.115308	-0.00837132	0.0135318	0.536152	-0.472783	0.0665701	1.22932e-12	0.0177065	0.0287299	0.537691	0.527708	0.208064	17	6758	7153	7533
19	21106446	22065708	ENSG00000268658	LINC00664	locus2153	19	21666176	rs4621113	19	21606429	T	G	0.5	-0.00480726	0.00243839	0.048668	-0.82468	0.0362077	7.86078e-115	0.00582924	0.00296783	0.0495133	0.0174593	0.064643	20	2119	1684	8576		rs4621113	19	21606429	T	G	0.5	-0.0132856	0.00864347	0.124278	-0.82468	0.0362077	7.86078e-115	0.01611	0.0105048	0.125134	0.195357	0.483478	20	2420	3693	4522
19	21247144	22079917	ENSG00000197013	ZNF429	locus2153	19	21679484	rs7248097	19	21743168	T	G	0.785288	-0.00804916	0.0030505	0.00832404	-0.550207	0.0456325	1.77385e-33	0.0146293	0.00567549	0.00994792	0.0350678	0.03761	20	1075	2249	9127		rs7248097	19	21743168	T	G	0.785288	-0.00585675	0.0105256	0.577917	-0.550207	0.0456325	1.77385e-33	0.0106446	0.0191506	0.578321	0.140755	0.0947972	20	7149	3007	8999
19	21258938	22039276	ENSG00000268081	RP11-678G14.2	locus2153	19	21737442	rs58767410	19	21755871	C	A	0.191849	0.00832411	0.00321001	0.00950959	0.735942	0.0504034	2.76547e-48	0.0113108	0.00443003	0.0106734	0.0159826	0.335161	20	1114	1631	5079		rs58767410	19	21755871	C	A	0.191849	0.00881015	0.010976	0.422164	0.735942	0.0504034	2.76547e-48	0.0119713	0.0149368	0.422864	0.124634	0.145951	20	5618	2767	8297
19	21260810	21999872	ENSG00000268555	RP11-678G14.3	locus2153	19	21753624	rs62110202	19	21754601	T	C	0.252485	-0.00100751	0.00279183	0.718191	0.721757	0.0453762	5.75019e-57	-0.00139591	0.00386909	0.71826	0.049593	0.0244182	20	8702	2560	9458		rs62110202	19	21754601	T	C	0.252485	0.00458619	0.00994257	0.644606	0.721757	0.0453762	5.75019e-57	0.00635421	0.0137813	0.644745	0.259925	0.0369591	20	7746	4423	9852
19	21302948	22240596	ENSG00000198521	ZNF43	locus2153	19	21987752	rs4809153	19	21782050	A	G	0.671968	0.00195041	0.00260395	0.453845	0.289812	0.0408993	1.38051e-12	0.00672991	0.00903502	0.45635	0.714099	0.0353168	20	6598	9215	9183		rs4809153	19	21782050	A	G	0.671968	0.0140958	0.00920415	0.125655	0.289812	0.0408993	1.38051e-12	0.0486378	0.0324923	0.134419	0.138106	0.930051	19	2539	2957	534
19	21319702	21802497	ENSG00000188171	ZNF626	locus2153	19	20802867	rs12979255	19	21782229	C	T	0.321074	-0.00165892	0.00261745	0.526217	-0.238604	0.0426184	2.16079e-08	0.00695261	0.0110399	0.528846	0.59741	0.0520525	18	7226	8428	8821		rs12979255	19	21782229	C	T	0.321074	-0.0140882	0.00925559	0.127978	-0.238604	0.0426184	2.16079e-08	0.0590441	0.0401987	0.141885	0.158993	0.771373	17	2633	3257	1829
19	21327084	22284357	ENSG00000268119	CTD-2561J22.5	locus2153	19	21627043	rs12972148	19	21785029	G	A	0.404573	-0.000377228	0.00249981	0.880053	-0.32403	0.0403314	9.41953e-16	0.00116418	0.00771611	0.880073	0.579886	0.147782	20	9961	8297	7232		rs12972148	19	21785029	G	A	0.404573	-0.0125476	0.00880451	0.15412	-0.32403	0.0403314	9.41953e-16	0.0387234	0.0275961	0.16055	0.131596	0.187891	20	2864	2871	7786
19	21446199	22442017	ENSG00000197020	ZNF100	locus2154	19	21905568	rs56168029	19	21942877	A	G	0.553678	-0.00212283	0.00247368	0.3908	-1.01012	0.0294526	8.84869e-258	0.00210156	0.00244966	0.390949	0.186614	0.683048	20	6045	4782	2103		rs56168029	19	21942877	A	G	0.553678	-0.00492393	0.00868902	0.570929	-1.01012	0.0294526	8.84869e-258	0.0048746	0.00860314	0.570981	0.524286	0.578118	20	7079	7128	3601
19	21446930	22310372	ENSG00000269845	RP11-420K14.6	locus2154	19	21933549	rs56168029	19	21942877	A	G	0.553678	-0.00212283	0.00247368	0.3908	-0.362243	0.0381019	1.95828e-21	0.00586024	0.00685655	0.392722	0.550762	0.519617	20	6063	8124	3387		rs56168029	19	21942877	A	G	0.553678	-0.00492393	0.00868902	0.570929	-0.362243	0.0381019	1.95828e-21	0.0135929	0.0240293	0.571611	0.483355	0.687553	20	7090	6732	2605
19	21693128	22692260	ENSG00000160321	ZNF208	locus2154	19	22115760	rs10410914	19	22192884	A	G	0.462227	0.000137515	0.002463	0.955475	0.600388	0.0375145	1.19504e-57	0.000229043	0.00410237	0.955476	0.746299	0.998155	20	10509	9415	15		rs10410914	19	22192884	A	G	0.462227	0.0102859	0.00866609	0.235262	0.600388	0.0375145	1.19504e-57	0.0171321	0.0144738	0.236546	0.421889	0.754577	20	3739	6128	1992
19	21732253	22722254	ENSG00000197134	ZNF257	locus2154	19	22235254	rs401424	19	22232023	G	A	0.727634	0.00094008	0.00270679	0.728362	0.897569	0.0377498	5.80339e-125	0.00104736	0.00301601	0.72839	0.984865	0.990709	20	8783	10757	57		rs401424	19	22232023	G	A	0.727634	0.0105116	0.00970446	0.27873	0.897569	0.0377498	5.80339e-125	0.0117112	0.0108232	0.279228	0.746333	0.915382	20	4166	9035	655
19	21881795	22819951	ENSG00000196109	ZNF676	locus2154	19	22361893	rs10425845	19	22370672	A	G	0.34493	-0.000255014	0.00254243	0.920104	0.430384	0.0395906	1.5871e-27	-0.000592526	0.00590761	0.920107	0.99952	0.99507	20	10245	10846	28		rs10425845	19	22370672	A	G	0.34493	0.00187186	0.00908611	0.83678	0.430384	0.0395906	1.5871e-27	0.00434929	0.0211154	0.836809	0.884549	0.889164	20	9413	10063	874
19	22104986	23074440	ENSG00000197360	ZNF98	locus2155	19	22573821	rs11669270	19	22604816	A	G	0.463221	0.00204213	0.00245166	0.404869	-0.59824	0.0372694	5.55591e-58	-0.00341356	0.00410364	0.405501	0.697713	0.945361	20	6149	9128	320		rs11669270	19	22604816	A	G	0.463221	0.00590079	0.00866246	0.49575	-0.59824	0.0372694	5.55591e-58	-0.00986358	0.0144929	0.496138	0.847003	0.888428	20	6357	9789	882
19	22117292	23076860	ENSG00000269138	ZNF209P	locus2155	19	22646724	rs7359856	19	22616144	A	G	0.555666	0.00215817	0.00246411	0.381116	-0.496155	0.0381686	1.23878e-38	-0.00434979	0.00497767	0.382194	0.732817	0.855077	20	5975	9319	913		rs7359856	19	22616144	A	G	0.555666	0.00795624	0.00869369	0.3601	-0.496155	0.0381686	1.23878e-38	-0.0160358	0.0175655	0.361287	0.907475	0.470629	20	5001	10216	4649
19	22319825	23315927	ENSG00000229676	ZNF492	locus2155	19	22817126	rs34839858	19	22816019	C	T	0.136183	-0.000471574	0.00373739	0.899592	-0.645781	0.0465763	1.03201e-43	0.000730238	0.00578764	0.899596	0.840181	0.712685	12	10083	9992	1906		rs34839858	19	22816019	C	T	0.136183	-0.008752	0.012594	0.487096	-0.645781	0.0465763	1.03201e-43	0.0135526	0.0195264	0.487642	0.702299	0.855015	12	6270	8665	1145
19	22409260	23407185	ENSG00000180081	CTC-451A6.4	locus2155	19	22934985	rs34126042	19	22909218	A	G	0.138171	0.000813598	0.00373865	0.827727	-0.379657	0.0477911	1.95616e-15	-0.00214298	0.00985112	0.82779	0.83577	0.480352	14	9562	9962	3733		rs34126042	19	22909218	A	G	0.138171	-0.00523943	0.0125168	0.675514	-0.379657	0.0477911	1.95616e-15	0.0138004	0.0330144	0.675938	0.595365	0.244638	16	8028	7750	7091
19	22427254	23367850	ENSG00000268038	AC011516.2	locus2155	19	22798359	rs56384546	19	22868484	T	C	0.130219	0.00482979	0.00438697	0.270923	-0.285362	0.0522487	4.71834e-08	-0.0169251	0.0156826	0.280485	0.280485	0.0449286	15	5021	5751	8960		rs56384546	19	22868484	T	C	0.130219	-0.0211177	0.0128493	0.100281	-0.285362	0.0522487	4.71834e-08	0.0740032	0.0470225	0.115538	0.115538	0.257917	15	2289	2620	6934
19	22493958	23076860	ENSG00000260599	CTC-457E21.1	locus2155	19	22703797	rs10401608	19	22650877	A	C	0.112326	-0.00245005	0.00393867	0.533909	-0.312537	0.0557666	2.09006e-08	0.00783922	0.0126796	0.536408	0.536408	0.0365752	5	7288	8012	9152		rs10401608	19	22650877	A	C	0.112326	-0.000314208	0.0136783	0.981673	-0.312537	0.0557666	2.09006e-08	0.00100535	0.0437659	0.981673	0.981673	0.279005	5	10675	10715	6664
19	22640996	23382524	ENSG00000213973	ZNF99	locus2155	19	22939007	rs34126042	19	22909218	A	G	0.138171	0.000813598	0.00373865	0.827727	-0.385387	0.0477734	7.20548e-16	-0.00211112	0.00970454	0.827788	0.669388	0.422316	15	9561	8956	4246		rs34126042	19	22909218	A	G	0.138171	-0.00523943	0.0125168	0.675514	-0.385387	0.0477734	7.20548e-16	0.0135952	0.0325221	0.675925	0.541018	0.255405	15	8027	7264	6957
19	22721589	23716571	ENSG00000269067	ZNF728	locus2155	19	23158270	rs290579	19	23221067	C	T	0.200795	0.00254223	0.00295156	0.389064	-0.43702	0.041289	3.51955e-26	-0.00581719	0.00677616	0.390628	0.40832	0.911422	20	6040	6978	529		rs290579	19	23221067	C	T	0.200795	-0.0118166	0.0107879	0.273359	-0.43702	0.041289	3.51955e-26	0.027039	0.0248169	0.275916	0.255833	0.950898	20	4137	4380	374
19	22807397	23803658	ENSG00000183850	ZNF730	locus2156	19	23258012	rs11085565	19	23305449	A	G	0.653082	-0.000523016	0.00254433	0.837134	0.521998	0.0366573	5.17656e-46	-0.00100195	0.00487472	0.83715	0.653184	0.650172	20	9644	8846	2359		rs11085565	19	23305449	A	G	0.653082	0.00618529	0.00907514	0.495515	0.521998	0.0366573	5.17656e-46	0.0118493	0.0174053	0.496008	0.38468	0.673301	20	6356	5742	2732
19	22897633	23888743	ENSG00000269837	RP11-15H20.5	locus2156	19	23437855	rs8111214	19	23396574	G	A	0.602386	-0.000214646	0.00245342	0.930283	-0.73686	0.0355545	2.07019e-95	0.000291299	0.00332959	0.930284	0.521818	0.695005	20	10319	7899	2012		rs8111214	19	23396574	G	A	0.602386	0.0101527	0.00882845	0.250144	-0.73686	0.0355545	2.07019e-95	-0.0137783	0.0119996	0.250872	0.314508	0.977659	20	3881	5041	159
19	22943371	23938977	ENSG00000213971	RP11-15H20.6	locus2156	19	23442708	rs295365	19	23443280	G	A	0.601392	0.000341769	0.00245284	0.889185	-0.507162	0.0371111	1.61949e-42	-0.000673884	0.00483665	0.88919	0.68106	0.584599	20	10019	9016	2877		rs295365	19	23443280	G	A	0.601392	0.00952657	0.00882395	0.280309	-0.507162	0.0371111	1.61949e-42	-0.0187841	0.0174529	0.281805	0.526795	0.757842	20	4190	7146	1960
19	22994856	23981436	ENSG00000167232	ZNF91	locus2156	19	23487793	rs7248969	19	23489519	T	C	0.185885	-0.000638782	0.00298823	0.83073	0.768453	0.0459501	8.81434e-63	-0.000831257	0.00388895	0.830743	0.669908	0.498313	20	9586	8961	3576		rs7248969	19	23489519	T	C	0.185885	-0.00634326	0.0111032	0.567797	0.768453	0.0459501	8.81434e-63	-0.00825459	0.0144572	0.568023	0.810297	0.715278	20	7059	9504	2357
19	23091911	23752407	ENSG00000196081	ZNF724P	locus2156	19	23404401	rs11085571	19	23423665	C	A	0.595427	-0.000188352	0.00245187	0.938767	0.267753	0.038268	2.61886e-12	-0.000703453	0.00915775	0.938771	0.997646	0.61338	20	10380	10832	2643		rs11085571	19	23423665	C	A	0.595427	0.0112732	0.00880398	0.200383	0.267753	0.038268	2.61886e-12	0.0421028	0.0334271	0.207835	0.320354	0.892785	20	3442	5100	844
19	23375762	24331153	ENSG00000268100	ZNF725P	locus2156	19	23675230	rs73015827	19	23854683	T	C	0.0934394	-0.0011911	0.00434085	0.783783	-0.784608	0.0789577	2.87169e-23	0.00151808	0.00553461	0.783863	0.541512	0.509026	20	9191	8043	3493		rs73015827	19	23854683	T	C	0.0934394	0.00465694	0.0148402	0.753668	-0.784608	0.0789577	2.87169e-23	-0.00593538	0.0189236	0.753787	0.547943	0.476416	20	8732	7337	4591
19	23400628	24130814	ENSG00000269416	CTB-175P5.4	locus2156	19	23582035	rs687611	19	23632060	C	G	0.252485	0.00147875	0.0027485	0.590563	0.448729	0.0401719	5.70365e-29	0.00329542	0.00613218	0.590993	0.568206	0.164258	20	7720	8223	6994		rs687611	19	23632060	C	G	0.252485	-0.0134508	0.00994834	0.176355	0.448729	0.0401719	5.70365e-29	-0.0299753	0.0223319	0.17951	0.661212	0.437409	20	3094	8319	4947
19	23426453	24421957	ENSG00000196172	ZNF681	locus2156	19	23921997	rs73023850	19	23922018	A	T	0.133201	0.00112137	0.00393673	0.775761	-1.00184	0.0653127	4.18767e-53	-0.00111931	0.00393018	0.775798	0.519539	0.179149	20	9122	7881	6822		rs73023850	19	23922018	A	T	0.133201	-0.0120287	0.0127146	0.344124	-1.00184	0.0653127	4.18767e-53	0.0120066	0.0127154	0.34504	0.252632	0.798472	20	4849	4337	1614
19	23440303	24430926	ENSG00000197372	ZNF675	locus2156	19	23708433	rs6511511	19	23931044	C	T	0.89662	0.00516819	0.00440406	0.240592	0.403579	0.0595011	1.1794e-11	0.0128059	0.0110746	0.247547	0.491273	0.308446	16	4690	7680	5336		rs6511511	19	23931044	C	T	0.89662	0.00717505	0.014188	0.613058	0.403579	0.0595011	1.1794e-11	0.0177785	0.035253	0.614041	0.846485	0.571827	16	7479	9786	3657
19	23460785	24430755	ENSG00000233836	RP11-255H23.2	locus2156	19	23945746	rs6511511	19	23931044	C	T	0.89662	0.00516819	0.00440406	0.240592	0.54007	0.0590824	6.19029e-20	0.00956949	0.00822153	0.244442	0.699198	0.0314785	20	4655	9135	9278		rs6511511	19	23931044	C	T	0.89662	0.00717505	0.014188	0.613058	0.54007	0.0590824	6.19029e-20	0.0132854	0.0263108	0.6136	0.638403	0.4842	20	7477	8130	4513
19	23608689	24595576	ENSG00000213967	ZNF726	locus2156	19	24097678	rs3764587	19	24098001	C	A	0.270378	0.00230132	0.00289109	0.426029	-0.670522	0.0403791	6.34251e-62	-0.00343213	0.00431665	0.42656	0.233175	0.76484	20	6343	5301	1544		rs3764587	19	24098001	C	A	0.270378	-0.0173836	0.00973609	0.0741834	-0.670522	0.0403791	6.34251e-62	0.0259255	0.0146039	0.0758569	0.245095	0.940047	20	1746	4251	464
19	23652190	24595576	ENSG00000269397	CTB-92J24.2	locus2156	19	24110590	rs3764587	19	24098001	C	A	0.270378	0.00230132	0.00289109	0.426029	-0.416618	0.0417165	1.73968e-23	-0.00552381	0.00696143	0.427493	0.47536	0.943317	20	6355	7557	331		rs3764587	19	24098001	C	A	0.270378	-0.0173836	0.00973609	0.0741834	-0.416618	0.0417165	1.73968e-23	0.0417255	0.0237399	0.0788136	0.183249	0.964652	20	1795	3543	250
19	23727957	24599327	ENSG00000213096	ZNF254	locus2156	19	24216276	rs62113665	19	24223972	G	C	0.218688	-0.00124683	0.00313847	0.691166	0.462395	0.0504449	4.89324e-20	-0.00269646	0.00679379	0.69144	0.283825	0.00826594	20	8484	5789	10035		rs62113665	19	24223972	G	C	0.218688	-0.00937712	0.0104505	0.369565	0.462395	0.0504449	4.89324e-20	-0.0202795	0.0227089	0.371847	0.260168	0.370226	20	5094	4425	5619
19	23752407	24599327	ENSG00000268362	CTD-2017D11.1	locus2156	19	24216247	rs67660574	19	24241732	A	G	0.217694	-0.000258161	0.00315577	0.934801	0.491642	0.0518862	2.65786e-21	-0.0005251	0.00641907	0.934803	0.636162	0.267593	20	10356	8725	5746		rs67660574	19	24241732	A	G	0.217694	-0.0106674	0.0104687	0.30821	0.491642	0.0518862	2.65786e-21	-0.0216976	0.0214161	0.310991	0.282216	0.46965	20	4471	4665	4658
19	23792931	24573688	ENSG00000269421	ZNF92P3	locus2156	19	24118022	rs2195970	19	24084099	G	A	0.427435	0.00107834	0.002501	0.666349	-0.206641	0.0377261	4.31633e-08	-0.00521842	0.0121405	0.667316	0.667316	0.837577	20	8329	8943	1051		rs2195970	19	24084099	G	A	0.427435	-0.0173449	0.00874173	0.0472391	-0.206641	0.0377261	4.31633e-08	0.0839374	0.044994	0.0621079	0.0621079	0.64194	20	1511	1742	3046
19	27740710	28703764	ENSG00000261824	LINC00662	locus2157	19	28175488	rs1548798	19	28208356	A	G	0.33002	0.000737194	0.00289242	0.798822	0.354639	0.0401106	9.44272e-19	0.00207872	0.00815934	0.798904	0.90138	0.497602	20	9319	10319	3581		rs1548798	19	28208356	A	G	0.33002	0.0010483	0.00918506	0.909134	0.354639	0.0401106	9.44272e-19	0.00295596	0.0259019	0.909142	0.289496	0.17266	20	10023	4754	7977
19	27740759	28513584	ENSG00000267575	CTC-459F4.3	locus2157	19	28284371	rs35804306	19	28051826	A	G	0.494036	-0.00301736	0.00248774	0.22517	0.27519	0.0391612	2.10859e-12	-0.0109647	0.00917375	0.232001	0.371945	0.851153	20	4510	6640	944		rs35804306	19	28051826	A	G	0.494036	0.00602878	0.00864262	0.48545	0.27519	0.0391612	2.10859e-12	0.0219077	0.0315604	0.487587	0.620117	0.560312	20	6269	7970	3768
19	27773097	28759800	ENSG00000267623	AC022153.1	locus2157	19	28393503	rs10426115	19	28272383	G	T	0.847913	-0.00537156	0.00325124	0.0985025	0.518451	0.0518941	1.67642e-23	-0.0103608	0.00635624	0.103097	0.163993	0.931181	17	3010	4479	406		rs10426115	19	28272383	G	T	0.847913	0.0251981	0.0120536	0.0365719	0.518451	0.0518941	1.67642e-23	0.0486026	0.0237527	0.0407373	0.0921616	0.70687	18	1185	2270	2429
19	27792015	28743618	ENSG00000272635	LLNLF-65H9.1	locus2157	19	28284396	rs7259514	19	28291859	A	C	0.847913	-0.00549695	0.00325775	0.0915367	0.66145	0.0512944	4.79193e-38	-0.00831045	0.00496715	0.0943107	0.230654	0.926538	20	2867	5268	435		rs7259514	19	28291859	A	C	0.847913	0.0253308	0.0120541	0.035603	0.66145	0.0512944	4.79193e-38	0.0382959	0.0184641	0.0380726	0.144671	0.695352	20	1130	3064	2518
19	27797670	28795198	ENSG00000261770	CTC-459F4.1	locus2157	19	28248092	rs4239564	19	28296505	G	A	0.847913	-0.00527046	0.00325097	0.104976	-1.3135	0.0382984	8.84867e-258	0.00401253	0.00247781	0.105364	0.476426	0.932073	16	3041	7562	403		rs4239564	19	28296505	G	A	0.847913	0.0251746	0.0120532	0.0367417	-1.3135	0.0382984	8.84867e-258	-0.0191661	0.00919342	0.037091	0.196696	0.646542	16	1108	3710	2992
19	27797670	28795315	ENSG00000267264	CTC-459F4.6	locus2157	19	28294446	rs4239564	19	28296505	G	A	0.847913	-0.00527046	0.00325097	0.104976	0.603334	0.051429	8.79917e-32	-0.00873556	0.00543956	0.108289	0.1917	0.800767	13	3071	4848	1296		rs4239564	19	28296505	G	A	0.847913	0.0251746	0.0120532	0.0367417	0.603334	0.051429	8.79917e-32	0.0417259	0.0202919	0.0397548	0.116246	0.420206	13	1166	2627	5117
19	28847002	29759765	ENSG00000267799	CTC-478M6.1	locus2158	19	29281719	rs12979418	19	29300120	T	C	0.45328	0.000458742	0.00245209	0.851596	-0.38369	0.0385654	2.54543e-23	-0.00119561	0.00639195	0.851622	0.496113	0.123032	20	9750	7721	7570		rs12979418	19	29300120	T	C	0.45328	0.00914476	0.0086784	0.292003	-0.38369	0.0385654	2.54543e-23	-0.0238337	0.0227448	0.294695	0.306928	0.328006	20	4317	4950	6087
19	29001026	29977988	ENSG00000267014	CTD-2081K17.2	locus2159	19	29493462	rs12974236	19	29500975	C	T	0.77336	-0.0001585	0.00294306	0.95705	-0.312664	0.0435813	7.2698e-13	0.000506934	0.00941311	0.957051	0.996733	0.407853	16	10519	10827	4364		rs12974236	19	29500975	C	T	0.77336	-0.0140672	0.0103216	0.172916	-0.312664	0.0435813	7.2698e-13	0.0449915	0.0336022	0.180588	0.363467	0.791461	16	3112	5538	1673
19	29514026	30136270	ENSG00000264515	CTC-525D6.1	locus2160	19	29777918	rs12978940	19	29910893	A	C	0.359841	0.000564805	0.00256894	0.825981	0.487734	0.0408364	7.01066e-33	0.00115802	0.00526798	0.826009	0.11585	0.0372866	20	9547	3803	9135		rs1079337	19	29918389	A	T	0.355865	-0.0149933	0.00902857	0.0967829	0.460831	0.0413405	7.3886e-29	-0.0325354	0.0198081	0.100481	0.214561	0.167884	20	2095	3945	8032
19	29602319	29977140	ENSG00000169021	UQCRFS1	locus2160	19	29698173	rs4804869	19	29705049	G	T	0.919483	0.00594674	0.00453117	0.189383	-0.728499	0.0706651	6.40432e-25	-0.008163	0.00627007	0.19295	0.240576	0.133345	6	4089	5377	7436		rs4804869	19	29705049	G	T	0.919483	-0.0104878	0.015881	0.509001	-0.728499	0.0706651	6.40432e-25	0.0143964	0.0218444	0.509868	0.393502	0.234041	6	6507	5827	7214
19	29836608	30375559	ENSG00000105171	POP4	locus2160	19	30094924	rs60661275	19	30094084	T	A	0.0109344	0.0155401	0.00980567	0.11301	-0.768859	0.100807	2.40161e-14	-0.0202119	0.0130259	0.120742	0.120742	NA	NA	3243	3881	NA		rs60661275	19	30094084	T	A	0.0109344	-0.0536054	0.0415969	0.197506	-0.768859	0.100807	2.40161e-14	0.0697207	0.0548689	0.203843	0.203843	NA	NA	3388	3813	NA
19	30363607	31035686	ENSG00000105176	URI1	locus2161	19	30414551	rs1559084	19	30545227	A	G	0.892644	0.0121775	0.00398077	0.00222019	-0.635921	0.0519052	1.64745e-34	-0.0191494	0.00645204	0.00299784	0.00668042	0.0632534	20	690	1153	8604		rs1559084	19	30545227	A	G	0.892644	-0.0174442	0.0139837	0.212225	-0.635921	0.0519052	1.64745e-34	0.0274314	0.0221034	0.214586	0.48288	0.95984	20	3523	6727	294
19	31355993	32252545	ENSG00000121297	TSHZ3	locus2162	19	31765851	rs12609295	19	31850307	A	C	0.335984	-0.0155387	0.00250933	5.92681e-10	-0.274253	0.0399071	6.31795e-12	0.0566581	0.0123161	4.21849e-06	1.42804e-06	0.228336	17	111	108	6198		rs12609295	19	31850307	A	C	0.335984	0.0170925	0.00921535	0.0636265	-0.274253	0.0399071	6.31795e-12	-0.0623239	0.034804	0.0733391	0.0151325	0.295474	16	1693	764	6458
19	32379015	32995845	ENSG00000168813	ZNF507	locus2163	19	32836500	rs741445	19	32836592	T	G	0.343936	0.00541022	0.00260056	0.0374886	0.246229	0.0385925	1.76825e-10	0.0219723	0.0111088	0.0479388	0.0220354	0.176516	11	2093	1862	6859		rs741445	19	32836592	T	G	0.343936	0.0140087	0.00909826	0.123629	0.246229	0.0385925	1.76825e-10	0.0568931	0.0380111	0.134459	0.176099	0.119341	11	2542	3464	8662
19	32469678	33456012	ENSG00000178904	DPY19L3	locus2163	19	32896449	rs11880569	19	32969254	T	A	0.162028	0.00738533	0.00325194	0.0231438	0.520398	0.0491879	3.69752e-26	0.0141917	0.0063913	0.0263868	0.0156915	0.319996	20	1638	1615	5212		rs11880569	19	32969254	T	A	0.162028	0.0158984	0.0117287	0.175253	0.520398	0.0491879	3.69752e-26	0.0305505	0.0227222	0.178778	0.132721	0.0126335	20	3085	2889	10281
19	32499171	33337608	ENSG00000267213	AC007773.2	locus2163	19	32880956	rs8104714	19	32872109	C	A	0.743539	-0.0054878	0.00271752	0.0434436	0.270558	0.0420299	1.2164e-10	-0.0202833	0.0105267	0.0540005	0.067193	0.201326	19	2199	2929	6514		rs8104714	19	32872109	C	A	0.743539	0.0141353	0.00990629	0.153609	0.270558	0.0420299	1.2164e-10	0.0522449	0.037503	0.163594	0.161954	0.0082795	19	2905	3293	10379
19	32576965	33572856	ENSG00000105185	PDCD5	locus2163	19	33071974	rs34040260	19	33074614	C	A	0.374751	0.0036252	0.00278561	0.19312	0.763466	0.0392502	2.8425e-84	0.00474835	0.00365679	0.194115	0.733294	0.402045	20	4104	9322	4418		rs34040260	19	33074614	C	A	0.374751	-0.0188227	0.00893992	0.0352505	0.763466	0.0392502	2.8425e-84	-0.0246543	0.0117781	0.0363275	0.31073	0.0489809	20	1096	4994	9658
19	32675302	33634321	ENSG00000105186	ANKRD27	locus2163	19	33087913	rs259226	19	33134965	G	A	0.725646	-0.00067298	0.00279014	0.809401	0.986172	0.0425845	1.2076e-118	-0.000682416	0.00282942	0.809411	0.632456	0.184991	20	9414	8697	6730		rs259226	19	33134965	G	A	0.725646	0.0103893	0.0096834	0.283316	0.986172	0.0425845	1.2076e-118	0.010535	0.00982972	0.283832	0.165854	0.414836	20	4208	3354	5166
19	32745184	33627256	ENSG00000186326	RGS9BP	locus2163	19	33166313	rs259253	19	33151159	A	G	0.737575	0.0010518	0.00278307	0.705485	0.377992	0.0431038	1.7972e-18	0.0027826	0.00736962	0.705745	0.288686	0.298675	20	8588	5849	5434		rs259253	19	33151159	A	G	0.737575	0.00578906	0.00981768	0.55542	0.377992	0.0431038	1.7972e-18	0.0153153	0.0260319	0.556312	0.331757	0.102861	20	6949	5219	8902
19	32846038	33687750	ENSG00000213965	NUDT19	locus2163	19	33182867	rs34870938	19	33204251	C	G	0.177932	0.000935725	0.00325553	0.773786	-0.587224	0.051617	5.4718e-30	-0.00159347	0.00554569	0.773856	0.465468	0.509987	20	9107	7477	3484		rs34870938	19	33204251	C	G	0.177932	-0.0181119	0.0113021	0.109039	-0.587224	0.051617	5.4718e-30	0.0308433	0.0194367	0.112544	0.493698	0.103191	20	2254	6827	8897
19	32872388	33635263	ENSG00000021488	SLC7A9	locus2163	19	33321415	rs61743316	19	33366829	G	C	0.186879	0.000210366	0.00300556	0.9442	-0.734686	0.0496194	1.33109e-49	-0.000286335	0.00409099	0.9442	0.863452	0.802142	20	10435	10112	1288		rs61743316	19	33366829	G	C	0.186879	-0.0111561	0.0110829	0.314126	-0.734686	0.0496194	1.33109e-49	0.0151848	0.0151201	0.315242	0.0187018	0.138417	20	4525	861	8392
19	32983853	33848695	ENSG00000131944	C19orf40	locus2163	19	33463115	rs34723366	19	33463247	T	G	0.212724	-0.00327375	0.00312972	0.295551	-0.534451	0.0521798	1.27897e-24	0.00612545	0.00588641	0.298057	0.34108	0.697211	20	5207	6340	1996		rs34723366	19	33463247	T	G	0.212724	-0.00719399	0.0105553	0.495524	-0.534451	0.0521798	1.27897e-24	0.0134605	0.0197936	0.496475	0.424936	0.213232	20	6361	6156	7474
19	33034030	33911880	ENSG00000121289	CEP89	locus2163	19	33369902	rs34821689	19	33460196	T	C	0.158052	-0.00379702	0.00360996	0.292882	-0.678364	0.0622758	1.24605e-27	0.00559732	0.00534631	0.295123	0.694745	0.364484	20	5172	9113	4803		rs34821689	19	33460196	T	C	0.158052	0.023416	0.0118588	0.0483179	-0.678364	0.0622758	1.24605e-27	-0.0345184	0.0177664	0.0520284	0.45514	0.10922	20	1340	6453	8806
19	33037586	33611983	ENSG00000267475	CTD-2538C1.2	locus2163	19	33177995	rs10409678	19	33179748	C	T	0.519881	0.00249503	0.00245054	0.308605	-0.285234	0.0381282	7.38035e-14	-0.00874732	0.00867055	0.313045	0.559535	0.742306	20	5353	8169	1705		rs10409678	19	33179748	C	T	0.519881	0.00886636	0.00864694	0.305186	-0.285234	0.0381282	7.38035e-14	-0.0310845	0.0305987	0.309688	0.125308	0.0528495	20	4455	2781	9598
19	33052204	33737222	ENSG00000076650	GPATCH1	locus2163	19	33571786	rs10417240	19	33539397	C	T	0.225646	-0.00296339	0.00278806	0.287834	0.303088	0.0397616	2.48567e-14	-0.00977733	0.00928785	0.292478	0.235124	0.622511	20	5144	5319	2579		rs10417240	19	33539397	C	T	0.225646	-0.00830996	0.0103341	0.421324	0.303088	0.0397616	2.48567e-14	-0.0274177	0.0342854	0.423891	0.349637	0.638244	20	5630	5399	3081
19	33068146	34044928	ENSG00000131941	RHPN2	locus2163	19	33469499	rs12610611	19	33565265	C	T	0.338966	-0.00403003	0.00253126	0.111362	-0.513045	0.0346142	1.05885e-49	0.00785512	0.00496219	0.113422	0.0974676	0.459113	20	3143	3522	3922		rs12610611	19	33565265	C	T	0.338966	-0.000390125	0.00912691	0.965905	-0.513045	0.0346142	1.05885e-49	0.000760411	0.0177898	0.965905	0.764085	0.500664	20	10538	9151	4353
19	33184543	33758393	ENSG00000166359	WDR88	locus2163	19	33622996	rs71335801	19	33636895	G	A	0.105368	-0.005156	0.00373903	0.167905	0.326854	0.0590247	3.06677e-08	-0.0157746	0.0117888	0.180863	0.194626	0.78429	20	3960	4881	1414		rs71335801	19	33636895	G	A	0.105368	-0.00853299	0.0140699	0.544202	0.326854	0.0590247	3.06677e-08	-0.0261064	0.0433038	0.546597	0.527607	0.590317	20	6859	7152	3490
19	33508195	34125298	ENSG00000267296	CEBPA-AS1	locus2163	19	33793763	rs73024301	19	33803191	T	C	0.0914513	-0.00108792	0.00423038	0.797049	0.405115	0.0690285	4.38942e-09	-0.00268546	0.0104524	0.797239	0.797239	0.729736	10	9302	9752	1804		rs73024301	19	33803191	T	C	0.0914513	0.0218743	0.0149938	0.144596	0.405115	0.0690285	4.38942e-09	0.0539952	0.0381376	0.156834	0.156834	0.1315	10	2822	3227	8475
19	33627256	34256186	ENSG00000124299	PEPD	locus2163	19	33877856	rs3786893	19	33880000	G	C	0.251491	2.02741e-06	0.00282052	0.999426	0.843679	0.0406435	1.03693e-95	2.40306e-06	0.00334312	0.999426	0.107011	0.508784	20	10850	3677	3496		rs3786893	19	33880000	G	C	0.251491	-0.0081554	0.00995644	0.412724	0.843679	0.0406435	1.03693e-95	-0.00966648	0.0118104	0.413088	0.787674	0.465494	20	5520	9336	4688
19	33748761	34418711	ENSG00000124302	CHST8	locus2163	19	34112861	rs62100664	19	33937127	T	C	0.181909	0.00110307	0.00311919	0.72361	0.40585	0.0546343	1.09846e-13	0.00271791	0.00769428	0.72391	0.189862	0.0719901	20	8741	4828	8430		rs62100664	19	33937127	T	C	0.181909	-0.00282498	0.0111963	0.800798	0.40585	0.0546343	1.09846e-13	-0.00696065	0.0276031	0.800911	0.621294	0.388405	20	9128	7981	5429
19	33882598	34660410	ENSG00000153885	KCTD15	locus2164	19	34286838	rs285677	19	34286666	C	T	0.622266	0.0037844	0.00260359	0.146075	-0.605185	0.0403601	7.96175e-51	-0.0062533	0.0043223	0.147966	0.192163	0.819594	8	3561	4853	1157		rs285677	19	34286666	C	T	0.622266	-0.0151816	0.00892198	0.0888312	-0.605185	0.0403601	7.96175e-51	0.0250859	0.0148372	0.0908857	0.0925633	0.993297	8	1979	2278	46
19	34335429	35103024	ENSG00000257103	LSM14A	locus2165	19	34663409	rs3119814	19	34683448	T	C	0.594433	0.00514474	0.0024532	0.0359798	-0.41444	0.037347	1.29706e-28	-0.0124137	0.00602409	0.0393336	0.0502334	0.00281337	20	1908	2577	10285		rs3119814	19	34683448	T	C	0.594433	-0.00653976	0.00880488	0.457637	-0.41444	0.037347	1.29706e-28	0.0157798	0.0212928	0.458642	0.132908	0.0283133	20	5964	2891	9989
19	34418231	35007125	ENSG00000142279	WTIP	locus2165	19	34971874	rs10405398	19	34808230	T	C	0.0497018	-2.76169e-05	0.00572178	0.996149	0.375742	0.063749	3.76771e-09	-7.34997e-05	0.015228	0.996149	0.992795	0.496668	9	10822	10801	3593		rs10405398	19	34808230	T	C	0.0497018	0.0196871	0.0198789	0.322003	0.375742	0.063749	3.76771e-09	0.0523951	0.0536473	0.328738	0.345515	0.364441	9	4687	5360	5669
19	34541317	35238820	ENSG00000126261	UBA2	locus2165	19	34919257	rs78892828	19	34928685	T	G	0.0695825	-0.0045271	0.00490826	0.35635	0.340472	0.0601911	1.54473e-08	-0.0132965	0.0146064	0.362654	0.362654	0.354117	8	5802	6555	4906		rs78892828	19	34928685	T	G	0.0695825	0.0213538	0.0169874	0.208739	0.340472	0.0601911	1.54473e-08	0.0627182	0.0511108	0.219783	0.219783	0.356062	8	3575	3992	5775
19	34680131	35664807	ENSG00000089335	ZNF302	locus2165	19	35168544	rs11547623	19	35174693	A	G	0.114314	-0.00136423	0.00387875	0.725049	-1.01249	0.0629579	3.41033e-58	0.0013474	0.00383182	0.725112	0.0839827	0.0242497	20	8753	3284	9463		rs11547623	19	35174693	A	G	0.114314	0.0246889	0.0135881	0.0692254	-1.01249	0.0629579	3.41033e-58	-0.0243844	0.0135059	0.0710028	0.11401	0.116425	20	1659	2593	8704
19	34769969	35588379	ENSG00000256383	AC020910.2	locus2165	19	35166998	rs36059739	19	35173294	C	T	0.235586	0.00466026	0.00279499	0.0954419	-0.502736	0.0434118	5.16698e-31	-0.0092698	0.00561688	0.0988721	0.114989	0.16273	20	2937	3789	7010		rs36059739	19	35173294	C	T	0.235586	-0.00528328	0.0101834	0.60389	-0.502736	0.0434118	5.16698e-31	0.0105091	0.0202762	0.604253	0.127034	0.0275209	20	7396	2809	10008
19	34993017	35488438	ENSG00000197841	ZNF181	locus2165	19	35225060	rs7260218	19	35239926	T	A	0.317097	-0.00261252	0.00260693	0.316274	-0.824765	0.0374632	2.05231e-107	0.00316759	0.00316409	0.316775	0.640426	0.201346	20	5384	8755	6512		rs7260218	19	35239926	T	A	0.317097	0.0112052	0.0092882	0.227665	-0.824765	0.0374632	2.05231e-107	-0.013586	0.0112785	0.228363	0.805464	0.229844	20	3661	9465	7259
19	35063288	35953389	ENSG00000089351	GRAMD1A	locus2165	19	35485688	rs2290648	19	35506622	T	G	0.341948	0.00575558	0.00262657	0.0284307	-0.605792	0.0403324	5.43209e-51	-0.00950092	0.00438166	0.030133	0.0138794	0.395979	20	1721	1541	4486		rs2290648	19	35506622	T	G	0.341948	-0.0127979	0.0091203	0.160548	-0.605792	0.0403324	5.43209e-51	0.0211259	0.0151207	0.162369	0.100762	0.426513	20	2892	2411	5047
19	35076398	35574714	ENSG00000180884	ZNF792	locus2165	19	35447258	rs2546030	19	35455130	A	G	0.494036	-0.00302303	0.00247283	0.22152	0.385764	0.0384943	1.2285e-23	-0.00783647	0.00645773	0.224938	0.162475	0.24814	17	4451	4464	5961		rs2546030	19	35455130	A	G	0.494036	0.00442553	0.00864176	0.608575	0.385764	0.0384943	1.2285e-23	0.0114721	0.0224309	0.609042	0.31432	0.134268	16	7443	5040	8447
19	35123835	35926612	ENSG00000105707	HPN	locus2165	19	35531410	rs149131600	19	35549122	T	C	0.162028	0.00015475	0.00336817	0.963354	0.346981	0.0572342	1.34039e-09	0.00044599	0.00970735	0.963355	0.963355	0.619062	6	10567	10656	2603		rs149131600	19	35549122	T	C	0.162028	0.0053161	0.0117218	0.650173	0.346981	0.0572342	1.34039e-09	0.015321	0.0338767	0.651083	0.651083	0.999997	6	7805	8242	1
19	35130575	35641106	ENSG00000153902	LGI4	locus2165	19	35615417	rs2445817	19	35626349	T	C	0.366799	0.000697953	0.00257323	0.786209	-0.328371	0.0395809	1.07487e-16	-0.0021255	0.00784053	0.786321	0.942279	0.706937	11	9216	10551	1935		rs2445817	19	35626349	T	C	0.366799	0.00446325	0.00896231	0.618482	-0.328371	0.0395809	1.07487e-16	-0.0135921	0.0273424	0.619113	0.608077	0.640865	11	7520	7860	3058
19	35159727	35897040	ENSG00000203403	AC020907.2	locus2165	19	35628549	rs2451991	19	35626373	A	G	0.367793	0.000751716	0.00257155	0.770042	-0.824952	0.0361739	4.07648e-115	-0.000911224	0.00311747	0.77006	0.784636	0.698259	16	9067	9662	1987		rs2451991	19	35626373	A	G	0.367793	0.00464418	0.00895726	0.604122	-0.824952	0.0361739	4.07648e-115	-0.00562964	0.0108607	0.604215	0.535548	0.619414	16	7394	7214	3242
19	35459133	35854876	ENSG00000105698	USF2	locus2166	19	35759881	rs62112772	19	35745088	A	G	0.219682	-0.00467186	0.00299713	0.119048	0.330891	0.0525646	3.07523e-10	-0.014119	0.00933131	0.130259	0.132603	0.691205	12	3358	4041	2047		rs62112772	19	35745088	A	G	0.219682	0.0124287	0.0104423	0.233957	0.330891	0.0525646	3.07523e-10	0.0375613	0.0321173	0.2422	0.207287	0.766962	12	3797	3860	1870
19	35469797	35991671	ENSG00000105711	SCN1B	locus2166	19	35521588	rs11879585	19	35516458	C	T	0.148111	-0.000901832	0.00343061	0.792645	-0.404706	0.0479236	3.04518e-17	0.00222836	0.0084809	0.792743	0.113958	0.0166704	9	9260	3773	9713		rs11879585	19	35516458	C	T	0.148111	0.00563453	0.01216	0.643103	-0.404706	0.0479236	3.04518e-17	-0.0139225	0.0300918	0.643602	0.512427	0.110057	9	7727	7010	8790
19	35559577	36361530	ENSG00000105675	ATP4A	locus2166	19	36040945	rs2854253	19	36055132	A	G	0.151093	0.00312975	0.00337148	0.35325	0.303221	0.0441341	6.40024e-12	0.0103217	0.0112199	0.357602	0.20661	0.572816	5	5760	5001	2965		rs2854253	19	36055132	A	G	0.151093	-0.000992523	0.0120609	0.934414	0.303221	0.0441341	6.40024e-12	-0.00327327	0.039779	0.934419	0.718707	0.352048	5	10242	8828	5816
19	35594672	36459062	ENSG00000236144	AD000090.2	locus2166	19	36031640	rs12611120	19	36035501	G	C	0.164016	0.00658877	0.00320806	0.0399931	-0.540359	0.0518586	2.01256e-25	-0.0121933	0.00605113	0.0438994	0.0457748	0.607996	16	2006	2484	2690		rs12611120	19	36035501	G	C	0.164016	0.00343737	0.011669	0.76832	-0.540359	0.0518586	2.01256e-25	-0.00636127	0.0216035	0.76841	0.820801	0.284154	16	8862	9585	6594
19	35608092	36162149	ENSG00000089327	FXYD5	locus2166	19	35645633	rs7258030	19	35662844	G	T	0.753479	0.00140528	0.00315761	0.656287	-0.436058	0.0445026	1.14284e-22	-0.00322269	0.00724872	0.656618	0.753994	0.754562	15	8222	9470	1628		rs7258030	19	35662844	G	T	0.753479	0.00629886	0.010022	0.529676	-0.436058	0.0445026	1.14284e-22	-0.014445	0.0230305	0.530521	0.651604	0.889059	15	6694	8245	875
19	35837813	36430368	ENSG00000011590	ZBTB32	locus2166	19	36195429	rs2242523	19	36231646	T	C	0.455268	0.0091454	0.00245473	0.000194836	0.249679	0.0386737	1.07472e-10	0.0366286	0.0113511	0.00125154	0.00066319	0.977307	20	512	537	136		rs2242523	19	36231646	T	C	0.455268	0.00934449	0.0086847	0.28194	0.249679	0.0386737	1.07472e-10	0.037426	0.0352632	0.288538	0.447735	0.89606	20	4259	6373	819
19	35933294	36624085	ENSG00000225872	AC002398.5	locus2166	19	36279778	rs75120684	19	36288595	C	G	0.028827	-0.0027668	0.00622704	0.656812	-0.944194	0.0949301	2.61985e-23	0.00293032	0.00660166	0.657132	0.446775	0.27487	19	8228	7319	5687		rs75120684	19	36288595	C	G	0.028827	0.00151327	0.0258134	0.953252	-0.944194	0.0949301	2.61985e-23	-0.00160271	0.0273396	0.953253	0.375335	0.584094	19	10422	5659	3540
19	35934666	36321375	ENSG00000126246	IGFLR1	locus2166	19	36230058	rs2239947	19	36244753	C	G	0.157058	0.0100471	0.00340765	0.00319414	-0.40472	0.0538909	5.91311e-14	-0.0248249	0.0090454	0.00606073	0.00581752	0.00692131	16	888	1094	10091		rs2239947	19	36244753	C	G	0.157058	0.00532618	0.011881	0.65394	-0.40472	0.0538909	5.91311e-14	-0.0131602	0.0294082	0.654515	0.733663	0.972524	16	7838	8934	189
19	35953389	36471883	ENSG00000161265	U2AF1L4	locus2166	19	36233365	rs73048534	19	36238507	G	T	0.0516899	0.00402599	0.00555825	0.468865	-0.994626	0.0846046	6.56408e-32	-0.00404774	0.00559888	0.469707	0.063098	0.169111	20	6709	2847	6939		rs73048534	19	36238507	G	T	0.0516899	0.0229055	0.019514	0.240475	-0.994626	0.0846046	6.56408e-32	-0.0230293	0.019717	0.24281	0.355982	0.307637	20	3803	5478	6323
19	35999251	36440252	ENSG00000126267	COX6B1	locus2166	19	36139125	rs61218414	19	36171716	C	T	0.5	0.00963022	0.00244945	8.43886e-05	-0.558522	0.03709	3.03274e-51	-0.0172423	0.0045326	0.00014234	0.000118962	0.520891	20	275	318	3374		rs61218414	19	36171716	C	T	0.5	0.00401195	0.00865253	0.642882	-0.558522	0.03709	3.03274e-51	-0.00718315	0.0154992	0.643039	0.817934	0.778718	20	7718	9567	1771
19	36081275	36751914	ENSG00000267049	AC002398.13	locus2167	19	36260046	rs807489	19	36265955	G	A	0.371769	0.00526075	0.00252111	0.0369174	-0.229158	0.0385598	2.79993e-09	-0.0229569	0.0116601	0.0489716	0.0489716	0.102424	8	2109	2548	7901		rs807489	19	36265955	G	A	0.371769	-0.00182959	0.0089425	0.837889	-0.229158	0.0385598	2.79993e-09	0.00798395	0.0390464	0.837984	0.837984	0.407539	8	9423	9723	5243
19	36082302	36596083	ENSG00000267796	LIN37	locus2167	19	36239262	rs28656784	19	36234489	C	T	0.156064	0.0104105	0.0034125	0.00228312	0.41742	0.0535744	6.62637e-15	0.0249401	0.00877955	0.00450139	0.00624431	0.22405	13	802	1124	6243		rs28656784	19	36234489	C	T	0.156064	0.00358106	0.0119131	0.763721	0.41742	0.0535744	6.62637e-15	0.00857902	0.028561	0.763891	0.690525	0.917149	13	8818	8562	640
19	36090824	36920909	ENSG00000075702	WDR62	locus2167	19	36545783	rs4806269	19	36578679	C	T	0.587475	-3.73123e-05	0.00246406	0.987918	0.281063	0.0386516	3.54996e-13	-0.000132754	0.00876693	0.987918	0.58743	0.427965	20	10749	8354	4193		rs4806269	19	36578679	C	T	0.587475	0.00401464	0.00877378	0.64726	0.281063	0.0386516	3.54996e-13	0.0142838	0.0312782	0.647909	0.849951	0.66229	20	7776	9815	2839
19	36222017	36707064	ENSG00000205138	SDHAF1	locus2167	19	36486090	rs114106724	19	36481605	C	A	0.0526839	-0.000248761	0.00556095	0.96432	-0.669872	0.0909347	1.75146e-13	0.000371356	0.00830166	0.96432	0.990288	0.382679	11	10573	10788	4613		rs114106724	19	36481605	C	A	0.0526839	-0.000774054	0.0193328	0.968063	-0.669872	0.0909347	1.75146e-13	0.00115553	0.0288608	0.968063	0.871493	0.675797	11	10565	9970	2708
19	36243190	37093817	ENSG00000196357	ZNF565	locus2167	19	36673188	rs2432040	19	36707317	C	T	0.59841	-0.00219302	0.00251185	0.382626	-0.35404	0.0388186	7.48673e-20	0.00619426	0.00712725	0.384795	0.381829	0.00869016	20	5999	6735	10015		rs2432040	19	36707317	C	T	0.59841	0.0113753	0.00881704	0.196998	-0.35404	0.0388186	7.48673e-20	-0.03213	0.025152	0.201449	0.734196	0.137148	20	3364	8943	8409
19	36264642	37173855	ENSG00000167635	ZNF146	locus2167	19	36705504	rs35342321	19	36734659	A	G	0.0646123	0.00431221	0.00506478	0.39454	0.612417	0.083994	3.072e-13	0.0070413	0.00832634	0.397739	0.368157	0.306572	19	6091	6608	5348		rs35342321	19	36734659	A	G	0.0646123	-0.00836296	0.0175722	0.634131	0.612417	0.083994	3.072e-13	-0.0136557	0.0287542	0.634851	0.519122	0.510798	19	7642	7084	4232
19	36269602	36625002	ENSG00000105258	POLR2I	locus2167	19	36604612	rs2231569	19	36605875	T	G	0.0506958	-0.00556104	0.00629154	0.376754	1.30662	0.114722	4.71913e-30	-0.00425605	0.0048296	0.378186	0.406255	0.0320394	9	5950	6962	9260		rs2231569	19	36605875	T	G	0.0506958	0.00385345	0.0196903	0.844843	1.30662	0.114722	4.71913e-30	0.00294917	0.0150719	0.844865	0.824308	0.330988	9	9490	9618	6049
19	36372466	37311919	ENSG00000267053	CTD-3162L10.1	locus2167	19	36795482	rs2972632	19	36813084	G	A	0.573559	-0.00526801	0.00247035	0.032966	-0.748604	0.0359941	4.51399e-96	0.00703711	0.00331724	0.0338902	0.0998895	0.0290241	20	1809	3561	9323		rs2972632	19	36813084	G	A	0.573559	0.00585447	0.00874124	0.503016	-0.748604	0.0359941	4.51399e-96	-0.00782052	0.0116828	0.503237	0.565926	0.174492	20	6436	7507	7958
19	36405858	37376830	ENSG00000181007	ZFP82	locus2167	19	36874022	rs5021030	19	36887573	A	C	0.650099	-0.00300862	0.00256811	0.241385	-0.964435	0.0367793	1.48241e-151	0.00311957	0.00266546	0.241854	0.0300634	0.193252	20	4632	2112	6622		rs5021030	19	36887573	A	C	0.650099	-0.00455131	0.0090569	0.615299	-0.964435	0.0367793	1.48241e-151	0.00471914	0.00939262	0.615364	0.580561	0.32053	20	7491	7618	6176
19	36421406	37249481	ENSG00000161281	COX7A1	locus2167	19	36641824	rs2918333	19	36750539	A	G	0.0616302	0.00101768	0.00508109	0.841256	-1.05632	0.0926227	3.9684e-30	-0.000963421	0.00481093	0.84128	0.288329	0.0837012	20	9670	5845	8227		rs2918333	19	36750539	A	G	0.0616302	-0.0190464	0.0179663	0.28909	-1.05632	0.0926227	3.9684e-30	0.0180309	0.0170817	0.291165	0.674491	0.633929	20	4281	8427	3121
19	36433818	37253805	ENSG00000232677	LINC00665	locus2167	19	36803969	rs2972529	19	36753900	A	G	0.368787	0.00373667	0.00256165	0.144649	0.543091	0.0397374	1.59864e-42	0.00688038	0.00474359	0.14693	0.0168433	0.108783	20	3550	1664	7781		rs77034043	19	36759274	A	G	0.368787	-0.00432103	0.00895622	0.629478	0.537643	0.0395941	5.34447e-42	-0.00803699	0.0166688	0.629694	0.404564	0.215996	20	7602	5943	7441
19	36518816	37499627	ENSG00000254004	ZNF260	locus2167	19	37001597	rs8103168	19	36999787	T	C	0.327038	0.00955528	0.00255293	0.000181937	0.598822	0.0411334	5.19115e-48	0.0159568	0.00440191	0.000288992	0.00208876	0.178609	20	332	757	6831		rs8103168	19	36999787	T	C	0.327038	-0.0223192	0.00925245	0.0158545	0.598822	0.0411334	5.19115e-48	-0.0372719	0.0156618	0.017322	0.0229719	0.316154	20	685	953	6230
19	36519347	36985908	ENSG00000161277	THAP8	locus2167	19	36525887	rs12462632	19	36554007	T	C	0.32505	-0.0028176	0.00265121	0.28789	-0.286044	0.0420447	1.0223e-11	0.00985024	0.00938093	0.293706	0.35279	0.883092	6	5153	6452	715		rs12462632	19	36554007	T	C	0.32505	0.00815825	0.00922569	0.376536	-0.286044	0.0420447	1.0223e-11	-0.028521	0.032524	0.38053	0.508433	0.35024	6	5197	6965	5836
19	36524362	37486142	ENSG00000267309	CTD-2630F21.1	locus2167	19	36980551	rs79739176	19	36986638	T	C	0.110338	0.0073516	0.00371779	0.0479954	-0.768281	0.0686839	4.78796e-29	-0.00956889	0.00491414	0.0515087	0.0849347	0.0211375	20	2157	3300	9568		rs79739176	19	36986638	T	C	0.110338	-0.0201683	0.0138072	0.144094	-0.768281	0.0686839	4.78796e-29	0.0262512	0.0181241	0.1475	0.516188	0.208414	20	2709	7052	7527
19	36646265	37626095	ENSG00000225975	AC074138.3	locus2167	19	37176342	rs3108611	19	37134884	A	G	0.296223	-0.00811621	0.00267231	0.00238827	-0.280921	0.041615	1.47357e-11	0.0288914	0.0104311	0.0056103	0.0997727	0.0272095	20	862	3559	9376		rs3108611	19	37134884	A	G	0.296223	0.0122354	0.00948111	0.196877	-0.280921	0.041615	1.47357e-11	-0.0435545	0.0343613	0.20496	0.618635	0.355512	20	3398	7962	5781
19	36646265	37578809	ENSG00000189042	ZNF567	locus2167	19	37178514	rs2967427	19	37085469	G	A	0.695825	-0.00167928	0.00261056	0.520054	-0.371258	0.0419054	8.04188e-19	0.00452321	0.00705018	0.52115	0.0340757	0.00930527	20	7159	2219	9982		rs2967427	19	37085469	G	A	0.695825	0.00551456	0.00938993	0.557012	-0.371258	0.0419054	8.04188e-19	-0.0148537	0.0253477	0.557876	0.325229	0.333781	20	6967	5159	6016
19	36649389	37293572	ENSG00000142065	ZFP14	locus2167	19	36827162	rs2967501	19	36825029	C	T	0.631213	-0.00353499	0.00252398	0.161345	-0.321335	0.0405228	2.19633e-15	0.011001	0.00797624	0.167828	0.194849	0.167701	20	3822	4884	6959		rs2967501	19	36825029	C	T	0.631213	0.0015688	0.00895434	0.860922	-0.321335	0.0405228	2.19633e-15	-0.00488214	0.0278729	0.860956	0.547447	0.461502	20	9632	7331	4733
19	36716744	37705062	ENSG00000233527	AC092295.7	locus2167	19	37063972	rs8105197	19	37215356	G	A	0.599404	-0.00589854	0.00251347	0.0189367	-0.453842	0.0402418	1.68789e-29	0.0129969	0.00565683	0.0215868	0.178102	0.13832	20	1500	4665	7369		rs8105197	19	37215356	G	A	0.599404	0.00505	0.00882286	0.567067	-0.453842	0.0402418	1.68789e-29	-0.0111272	0.0194654	0.567565	0.535603	0.239219	20	7053	7215	7160
19	36730005	37726119	ENSG00000186020	ZNF529	locus2167	19	37025676	rs3108217	19	37226152	C	G	0.345924	-0.00454316	0.00257526	0.0777055	-0.493352	0.0414024	9.7675e-33	0.00920875	0.00527681	0.0809613	0.00594111	0.0134558	20	2688	1102	9821		rs3108217	19	37226152	C	G	0.345924	0.00089199	0.00908364	0.921775	-0.493352	0.0414024	9.7675e-33	-0.00180802	0.0184127	0.921778	0.305012	0.105041	20	10129	4928	8867
19	36753362	37752655	ENSG00000267260	CTD-2162K18.4	locus2167	19	37264055	rs112528499	19	37252935	A	G	0.22167	0.00812851	0.00293162	0.0055592	-0.469657	0.0498983	4.85484e-21	-0.0173073	0.00650724	0.00782093	0.00566897	0.363579	20	976	1083	4809		rs112528499	19	37252935	A	G	0.22167	-0.0225986	0.0104329	0.0303038	-0.469657	0.0498983	4.85484e-21	0.0481172	0.0227944	0.0347793	0.0377603	0.410399	20	1056	1297	5210
19	36824828	37740851	ENSG00000267041	ZNF850	locus2167	19	37205285	rs11669642	19	37241829	A	G	0.290258	0.00355442	0.00278667	0.20213	0.330403	0.0448359	1.71712e-13	0.0107578	0.00855956	0.208819	0.0639546	0.00242165	20	4260	2866	10309		rs11669642	19	37241829	A	G	0.290258	0.00132954	0.00951734	0.888899	0.330403	0.0448359	1.71712e-13	0.00402401	0.0288104	0.888919	0.213161	0.108988	20	9864	3927	8811
19	36851650	37693764	ENSG00000198453	ZNF568	locus2167	19	37407231	rs12610572	19	37197805	A	G	0.304175	0.00182075	0.00262038	0.487154	-0.254976	0.0423494	1.73587e-09	-0.00714086	0.0103452	0.49003	0.213876	0.0186322	17	6887	5085	9647		rs12610572	19	37197805	A	G	0.304175	-0.00535371	0.00938999	0.568575	-0.254976	0.0423494	1.73587e-09	0.0209969	0.0369917	0.570298	0.689515	0.126159	17	7073	8555	8545
19	36892591	37690375	ENSG00000161298	ZNF382	locus2167	19	37095719	rs3108213	19	37202372	C	A	0.295229	-0.00819633	0.00266877	0.00213203	-0.231214	0.0415642	2.65464e-08	0.0354491	0.0131847	0.00717417	0.00717417	0.0754507	20	948	1180	8359		rs3108213	19	37202372	C	A	0.295229	0.0121214	0.00949052	0.201528	-0.231214	0.0415642	2.65464e-08	-0.0524249	0.0421145	0.213198	0.213198	0.255003	20	3506	3928	6959
19	36927973	37804125	ENSG00000197863	ZNF790	locus2167	19	37308330	rs8106994	19	37307385	T	C	0.292247	0.00294094	0.00272847	0.281091	0.264753	0.0432251	9.06906e-10	0.0111082	0.0104641	0.288436	0.362488	0.0884535	16	5098	6553	8138		rs8106994	19	37307385	T	C	0.292247	0.0057489	0.00949782	0.544989	0.264753	0.0432251	9.06906e-10	0.0217142	0.036049	0.54694	0.595976	0.551703	16	6862	7756	3823
19	37036345	38032410	ENSG00000196967	ZNF585A	locus2167	19	37597636	rs11084871	19	37532925	A	G	0.353877	0.00452854	0.00256432	0.0773992	-0.332708	0.0422273	3.30063e-15	-0.0136112	0.00789866	0.0848479	0.017506	0.00332673	20	2744	1686	10258		rs11084871	19	37532925	A	G	0.353877	-0.0204202	0.00905526	0.0241289	-0.332708	0.0422273	3.30063e-15	0.0613759	0.0283097	0.0301573	0.014956	0.331792	20	963	760	6038
19	37055117	37947839	ENSG00000266916	CTD-3064H18.1	locus2167	19	37988063	rs4805192	19	37447906	G	A	0.189861	-0.0054227	0.00306213	0.0765787	-0.271797	0.0478045	1.3036e-08	0.0199513	0.0118001	0.0908797	0.0908797	0.568192	20	2828	3404	3010		rs4805192	19	37447906	G	A	0.189861	0.0169926	0.0110295	0.123402	-0.271797	0.0478045	1.3036e-08	-0.0625194	0.0420433	0.137009	0.137009	0.672821	20	2572	2945	2734
19	37139844	38135403	ENSG00000245680	ZNF585B	locus2167	19	37672481	rs8108429	19	37636776	C	A	0.483101	0.00217466	0.00243529	0.37187	0.403699	0.0386718	1.64337e-25	0.00538684	0.00605448	0.373612	0.0396463	0.00507687	20	5904	2351	10170		rs8108429	19	37636776	C	A	0.483101	-0.0110341	0.00864948	0.202065	0.403699	0.0386718	1.64337e-25	-0.0273324	0.021585	0.205416	0.0544826	0.0192835	20	3406	1619	10151
19	37168208	38089665	ENSG00000197050	ZNF420	locus2167	19	37498759	rs11670374	19	37606151	C	T	0.32008	0.00746654	0.00264783	0.00480426	-0.319949	0.0459385	3.29043e-12	-0.0233367	0.00892837	0.00895504	0.00797711	0.0617976	20	1033	1225	8639		rs11670374	19	37606151	C	T	0.32008	-0.0256917	0.00930029	0.00573679	-0.319949	0.0459385	3.29043e-12	0.0802993	0.0312711	0.0102332	0.00917644	0.519258	20	486	572	4139
19	37353284	38352649	ENSG00000226686	AC012309.5	locus2167	19	37742814	rs502546	19	37852690	G	A	0.627237	-0.00662741	0.00252072	0.00855938	-1.09962	0.0320622	8.84857e-258	0.006027	0.00229908	0.00875496	0.00496235	0.0274468	20	1016	1029	9365		rs502546	19	37852690	G	A	0.627237	0.0223802	0.00896598	0.012556	-1.09962	0.0320622	8.84857e-258	-0.0203526	0.00817527	0.012791	0.0286876	0.612766	20	554	1097	3300
19	37358974	38354491	ENSG00000189164	ZNF527	locus2167	19	37861963	rs256742	19	37855793	A	G	0.162028	-0.0108053	0.00341921	0.00157671	-0.407262	0.0576712	1.64365e-12	0.0265317	0.00919793	0.00392003	0.00119838	0.332262	20	757	624	5104		rs256742	19	37855793	A	G	0.162028	0.0169185	0.0117521	0.149979	-0.407262	0.0576712	1.64365e-12	-0.041542	0.02945	0.158364	0.0702198	0.362692	20	2844	1874	5693
19	37587862	38556110	ENSG00000267470	ZNF571-AS1	locus2168	19	38039816	rs73033134	19	38086947	T	G	0.361829	0.00605103	0.00254723	0.0175237	-0.246021	0.0427741	8.83843e-09	-0.0245956	0.011202	0.0281184	0.0730015	0.146937	20	1676	3056	7246		rs73033134	19	38086947	T	G	0.361829	-0.022035	0.00901883	0.0145569	-0.246021	0.0427741	8.83843e-09	0.0895655	0.0398291	0.0245289	0.0473373	0.56069	20	853	1483	3764
19	37616872	38474095	ENSG00000180458	CTD-3064H18.4	locus2168	19	38036372	rs8102818	19	38114251	G	A	0.578529	0.00581699	0.00245822	0.0179648	-0.305069	0.038099	1.17274e-15	-0.0190678	0.00840241	0.0232488	0.0902702	0.257092	20	1550	3395	5862		rs8102818	19	38114251	G	A	0.578529	-0.0186357	0.00877164	0.0336249	-0.305069	0.038099	1.17274e-15	0.0610869	0.0297479	0.0400251	0.0730216	0.129561	20	1171	1922	8499
19	37636776	38627138	ENSG00000198182	ZNF607	locus2168	19	38187264	rs2972459	19	38134580	T	A	0.217694	-0.00386535	0.00303119	0.202241	0.690978	0.0503356	6.95756e-43	-0.00559403	0.0044057	0.204182	0.0288816	0.0112361	20	4215	2072	9917		rs2972459	19	38134580	T	A	0.217694	0.0180766	0.0104808	0.0845755	0.690978	0.0503356	6.95756e-43	0.0261609	0.0152873	0.0870295	0.0438751	0.19418	20	1925	1420	7711
19	37665732	38660797	ENSG00000196381	ZNF781	locus2168	19	38158652	rs11668796	19	38165302	A	G	0.612326	0.00549767	0.00249787	0.0277401	-0.86849	0.0346982	2.89291e-138	-0.00633015	0.00288721	0.0283447	0.00286779	0.198384	20	1680	855	6557		rs11668796	19	38165302	A	G	0.612326	-0.0155971	0.00888373	0.07914	-0.86849	0.0346982	2.89291e-138	0.0179589	0.0102541	0.079878	0.0263152	0.157866	20	1811	1035	8164
19	37703064	38536278	ENSG00000267152	CTD-2528L19.6	locus2168	19	38219487	rs7255313	19	38198610	A	G	0.372763	0.00384329	0.00253621	0.129679	0.286246	0.0411796	3.62315e-12	0.0134265	0.00906834	0.138714	0.0715072	0.0958664	20	3453	3026	8020		rs7255313	19	38198610	A	G	0.372763	-0.0160441	0.00894703	0.0729361	0.286246	0.0411796	3.62315e-12	-0.05605	0.0322798	0.0824964	0.0581457	0.370011	20	1861	1677	5623
19	37794528	38726076	ENSG00000267422	CTD-2554C21.1	locus2168	19	38270326	rs8112706	19	38257313	T	C	0.167992	-0.00490305	0.00311956	0.116018	-0.372004	0.0447813	9.80473e-17	0.0131801	0.0085346	0.122513	0.0272783	0.188848	20	3264	2026	6677		rs8112706	19	38257313	T	C	0.167992	0.00544151	0.0115582	0.637789	-0.372004	0.0447813	9.80473e-17	-0.0146276	0.03112	0.638328	0.106568	0.115485	20	7672	2495	8717
19	37795386	38593524	ENSG00000267640	CTD-2554C21.2	locus2168	19	38307999	rs241955	19	38278677	G	A	0.201789	0.00462598	0.00310092	0.135749	-0.301289	0.0469512	1.38919e-10	-0.015354	0.0105666	0.146207	0.146207	0.00957492	13	3539	4252	9975		rs241955	19	38278677	G	A	0.201789	-0.00755783	0.010768	0.482754	-0.301289	0.0469512	1.38919e-10	0.025085	0.0359529	0.485353	0.485353	0.0144328	13	6246	6752	10236
19	37889280	38678410	ENSG00000189144	ZNF573	locus2168	19	38226734	rs59489006	19	38388386	A	G	0.367793	-0.000463541	0.002531	0.854684	-0.365094	0.0373989	1.6363e-22	0.00126965	0.00693369	0.854709	0.0598448	0.0494786	20	9773	2784	8861		rs59489006	19	38388386	A	G	0.367793	0.000347313	0.00895677	0.969068	-0.365094	0.0373989	1.6363e-22	-0.000951297	0.024533	0.969069	0.111524	0.0513458	20	10574	2563	9622
19	37945274	38721038	ENSG00000229481	CTD-2554C21.3	locus2168	19	38320191	rs8113820	19	38442270	A	G	0.542744	0.00575007	0.00245496	0.0191693	-0.385346	0.0375851	1.15181e-24	-0.0149218	0.00653493	0.0224071	0.087113	0.494645	20	1526	3338	3613		rs8113820	19	38442270	A	G	0.542744	-0.0223011	0.00870111	0.0103766	-0.385346	0.0375851	1.15181e-24	0.057873	0.0232749	0.0129006	0.146001	0.0415285	20	558	3085	9778
19	38135157	39028694	ENSG00000105738	SIPA1L3	locus2168	19	38397868	rs35972455	19	38622636	C	A	0.393638	0.00743527	0.00246774	0.00258685	0.247335	0.0386152	1.50244e-10	0.0300615	0.0110261	0.0064028	0.0105467	0.0111043	18	902	1355	9922		rs35972455	19	38622636	C	A	0.393638	-0.0155271	0.00886627	0.079901	0.247335	0.0386152	1.50244e-10	-0.0627778	0.0371629	0.0911701	0.0982677	0.655436	18	1982	2369	2896
19	38287565	39251923	ENSG00000167642	SPINT2	locus2168	19	38734675	rs75320625	19	38752266	C	A	0.161034	-0.0017121	0.00311688	0.582801	-0.534343	0.0504522	3.27804e-26	0.00320412	0.00584095	0.583307	0.363304	0.160126	20	7657	6560	7062		rs75320625	19	38752266	C	A	0.161034	0.0112891	0.0117549	0.336867	-0.534343	0.0504522	3.27804e-26	-0.0211272	0.0220891	0.338845	0.733092	0.856648	20	4791	8928	1135
19	38297018	39154274	ENSG00000167644	C19orf33	locus2168	19	38794801	rs11672219	19	38793596	C	G	0.182903	0.00011105	0.00334303	0.9735	-0.566429	0.0547564	4.43134e-25	-0.000196053	0.00590198	0.973501	0.187498	0.015806	20	10633	4797	9743		rs11672219	19	38793596	C	G	0.182903	-0.0135742	0.0111769	0.224562	-0.566429	0.0547564	4.43134e-25	0.0239644	0.0198677	0.22774	0.167523	0.0796208	20	3651	3378	9215
19	38528953	39250800	ENSG00000268055	AC067969.2	locus2168	19	39026157	rs112148182	19	39028387	T	A	0.0447316	-1.07829e-05	0.00556679	0.998455	-0.911354	0.0927704	8.8966e-23	1.18317e-05	0.00610826	0.998455	0.941207	0.751082	18	10844	10541	1644		rs112148182	19	39028387	T	A	0.0447316	-0.0285773	0.0209053	0.171628	-0.911354	0.0927704	8.8966e-23	0.031357	0.0231597	0.175754	0.371796	0.844484	18	3062	5622	1251
19	38563382	39488697	ENSG00000196218	RYR1	locus2168	19	38924339	rs187085759	19	39049449	T	G	0.0467197	2.3123e-05	0.0059652	0.996907	-1.61419	0.0958962	1.4059e-63	-1.43248e-05	0.00369548	0.996907	0.908264	0.712531	20	10827	10360	1907		rs187085759	19	39049449	T	G	0.0467197	-0.0258055	0.0204752	0.20755	-1.61419	0.0958962	1.4059e-63	0.0159867	0.01272	0.208821	0.390452	0.759105	20	3449	5797	1946
19	38653596	39210593	ENSG00000130244	FAM98C	locus2168	19	38893775	rs3745959	19	38893935	T	C	0.116302	0.00119755	0.00413937	0.772346	0.399294	0.0612912	7.28313e-11	0.00299918	0.0103769	0.772564	0.772564	0.348172	15	9096	9586	4962		rs3745959	19	38893935	T	C	0.116302	-0.013742	0.013477	0.307885	0.399294	0.0612912	7.28313e-11	-0.0344158	0.0341629	0.31374	0.31374	0.503034	15	4506	5032	4326
19	38910063	39545986	ENSG00000187994	RINL	locus2168	19	39358470	rs8110393	19	39360720	A	G	0.464215	-0.00221376	0.00248284	0.372595	-0.448904	0.0383896	1.37816e-31	0.00493148	0.00554696	0.37398	0.604823	0.694037	19	5909	8488	2019		rs8110393	19	39360720	A	G	0.464215	-0.000672021	0.00866092	0.938152	-0.448904	0.0383896	1.37816e-31	0.00149703	0.0192939	0.938154	0.813533	0.715866	19	10284	9526	2352
19	38916325	39746466	ENSG00000104825	NFKBIB	locus2168	19	39390340	rs10415194	19	39407775	C	A	0.202783	-3.16647e-05	0.00313572	0.991943	0.487633	0.045943	2.56883e-26	-6.49355e-05	0.00643049	0.991943	0.691155	0.435286	16	10777	9086	4131		rs10415194	19	39407775	C	A	0.202783	0.00211312	0.0107419	0.844048	0.487633	0.045943	2.56883e-26	0.00433343	0.0220324	0.844075	0.953849	0.979419	15	9487	10509	148
19	38987866	39777323	ENSG00000269486	CTC-360G5.9	locus2168	19	39425976	rs7257007	19	39432413	G	T	0.670974	-0.00158163	0.0025469	0.534599	-0.597415	0.0404653	2.51364e-49	0.00264745	0.00426697	0.53496	0.581199	0.85638	20	7280	8308	900		rs7257007	19	39432413	G	T	0.670974	0.000824114	0.0091926	0.928566	-0.597415	0.0404653	2.51364e-49	-0.00137947	0.0153876	0.928567	0.979266	0.979638	20	10186	10697	144
19	39065588	40008760	ENSG00000161243	FBXO27	locus2168	19	39481354	rs632308	19	39536026	T	C	0.0198807	-0.00424613	0.012753	0.73917	-0.876551	0.0949477	2.65781e-20	0.00484414	0.0145585	0.739334	0.183971	0.0786807	3	8865	4748	8309		rs632308	19	39536026	T	C	0.0198807	-0.012945	0.030942	0.675682	-0.876551	0.0949477	2.65781e-20	0.0147681	0.0353359	0.675996	0.627301	0.27332	3	8029	8027	6739
19	39312470	39608171	ENSG00000269190	FBXO17	locus2168	19	39432044	rs12972744	19	39430540	A	G	0.271372	-0.00202173	0.00275135	0.462452	-0.44449	0.0436902	2.59878e-24	0.00454843	0.00620602	0.463616	0.532544	0.881843	20	6654	7975	724		rs12972744	19	39430540	A	G	0.271372	-0.00125318	0.00971335	0.897345	-0.44449	0.0436902	2.59878e-24	0.00281937	0.0218546	0.897353	0.93865	0.942114	20	9933	10418	441
19	39327569	39996814	ENSG00000183760	PAPL	locus2168	19	39574553	rs2012598	19	39542734	A	G	0.863817	0.00423346	0.00341336	0.214879	-0.690914	0.0560621	6.72026e-35	-0.00612733	0.00496532	0.217193	0.213322	0.233239	17	4364	5079	6130		rs2012598	19	39542734	A	G	0.863817	0.0135184	0.0125961	0.283171	-0.690914	0.0560621	6.72026e-35	-0.019566	0.0183	0.28499	0.144011	0.683849	17	4219	3053	2636
19	39379031	40084007	ENSG00000130669	PAK4	locus2169	19	39616410	rs2304090	19	39668657	C	T	0.356859	0.00596308	0.00255589	0.0196441	-0.516919	0.0403362	1.34682e-37	-0.0115358	0.00502573	0.0217132	0.024683	0.080419	20	1505	1944	8288		rs2304090	19	39668657	C	T	0.356859	-0.0102326	0.0090289	0.257082	-0.516919	0.0403362	1.34682e-37	0.0197954	0.0175349	0.258936	0.299478	0.483041	20	3969	4860	4524
19	39391974	39678654	ENSG00000262484	CTC-360G5.1	locus2169	19	39399620	rs7247506	19	39437508	A	G	0.189861	-0.00170992	0.00327879	0.602013	0.317227	0.0563811	1.83927e-08	-0.00539019	0.0103801	0.603564	0.603564	0.346423	9	7798	8479	4979		rs7247506	19	39437508	A	G	0.189861	0.00664853	0.0110145	0.5461	0.317227	0.0563811	1.83927e-08	0.0209583	0.0349206	0.548393	0.548393	0.968203	9	6873	7344	222
19	39451218	40356422	ENSG00000196235	SUPT5H	locus2169	19	39926796	rs2060270	19	39947214	C	T	0.560636	-0.00201331	0.00244703	0.410648	-0.461098	0.037363	5.44533e-35	0.00436633	0.00531875	0.411685	0.0275461	0.00193845	20	6207	2035	10352		rs2060270	19	39947214	C	T	0.560636	-0.00173352	0.00870276	0.842112	-0.461098	0.037363	5.44533e-35	0.00375955	0.0188764	0.842133	0.433762	0.460202	20	9465	6247	4743
19	39479064	40308618	ENSG00000063322	MED29	locus2169	19	39881943	rs565545	19	39895580	C	T	0.326044	-0.00215809	0.00263473	0.412732	-0.260591	0.0397497	5.53424e-11	0.00828152	0.0101892	0.416347	0.527667	0.523268	5	6252	7934	3356		rs565545	19	39895580	C	T	0.326044	-0.0152679	0.00921939	0.0977083	-0.260591	0.0397497	5.53424e-11	0.0585896	0.0364901	0.108355	0.116417	0.747568	5	2198	2632	2076
19	39483796	40410264	ENSG00000105197	TIMM50	locus2169	19	39971052	rs8106642	19	39972068	T	G	0.209742	0.00379448	0.00314385	0.22745	-0.409438	0.0436637	6.78274e-21	-0.00926753	0.00774179	0.231276	0.0586624	0.0463306	20	4502	2763	8930		rs8106642	19	39972068	T	G	0.209742	0.00384802	0.01061	0.716845	-0.409438	0.0436637	6.78274e-21	-0.00939831	0.025933	0.717047	0.787083	0.820672	18	8398	9329	1419
19	39886835	40255830	ENSG00000176396	EID2	locus2170	19	40028890	rs73930741	19	40028915	T	G	0.239563	-0.00594375	0.00290153	0.0405123	0.27914	0.0490567	1.26927e-08	-0.0212931	0.0110476	0.0539308	0.0539308	0.0566677	8	2196	2650	8728		rs73930741	19	40028915	T	G	0.239563	-0.00877697	0.0101234	0.385945	0.27914	0.0490567	1.26927e-08	-0.0314429	0.0366851	0.391388	0.391388	0.509575	8	5283	5804	4245
19	39890030	40334344	ENSG00000176401	EID2B	locus2170	19	40021630	rs62120699	19	40018341	T	C	0.254473	-0.00618688	0.00286735	0.0309512	-0.318408	0.0489562	7.82453e-11	0.0194307	0.0094879	0.0405656	0.0286218	0.661403	13	1931	2064	2258		rs62120699	19	40018341	T	C	0.254473	-0.00884639	0.00992055	0.372541	-0.318408	0.0489562	7.82453e-11	0.0277832	0.0314482	0.376989	0.462575	0.848548	13	5154	6529	1208
19	40169207	40997440	ENSG00000128000	ZNF780B	locus2170	19	40534167	rs73040578	19	40598543	A	C	0.0884692	-0.0113975	0.0044651	0.0106931	1.04578	0.0762078	7.42072e-43	-0.0108985	0.00434287	0.0120893	0.0542796	0.454775	18	1174	2661	3966		rs73040578	19	40598543	A	C	0.0884692	0.0289222	0.0152501	0.0578915	1.04578	0.0762078	7.42072e-43	0.0276561	0.0147212	0.0602907	0.291211	0.785111	18	1476	4773	1709
19	40279758	40845594	ENSG00000269069	CTC-471F3.5	locus2170	19	40529291	rs11881551	19	40573665	T	G	0.0894632	-0.0114006	0.00447933	0.0109231	0.616724	0.0774717	1.71159e-15	-0.0184857	0.00762529	0.0153396	0.0334649	0.962705	10	1292	2197	224		rs11881551	19	40573665	T	G	0.0894632	0.0322684	0.015179	0.0335148	0.616724	0.0774717	1.71159e-15	0.0523222	0.0254747	0.0399866	0.0802779	0.507207	10	1169	2050	4275
19	40334202	41031792	ENSG00000090920	FCGBP	locus2170	19	40353963	rs11083548	19	40617731	T	A	0.916501	0.000235008	0.00548971	0.965854	-0.880429	0.0765316	1.25757e-30	-0.000266924	0.00623531	0.965854	0.356528	0.837111	20	10585	6484	1053		rs11083548	19	40617731	T	A	0.916501	0.00498712	0.0156129	0.749407	-0.880429	0.0765316	1.25757e-30	-0.00566442	0.0177402	0.7495	0.481558	0.707843	19	8683	6712	2423
19	40353333	41163679	ENSG00000160392	C19orf47	locus2170	19	40825443	rs59263025	19	40839245	T	C	0.486083	-0.00101619	0.00244776	0.678033	0.218871	0.0386018	1.42821e-08	-0.00464285	0.0112135	0.678844	0.678844	0.103568	9	8401	9004	7879		rs59263025	19	40839245	T	C	0.486083	0.0187112	0.00865442	0.0306151	0.218871	0.0386018	1.42821e-08	0.0854896	0.0423183	0.0433671	0.0433671	0.29995	9	1230	1404	6411
19	40435767	40943209	ENSG00000197782	ZNF780A	locus2170	19	40575059	rs8108062	19	40656914	T	C	0.055666	0.00583979	0.0053227	0.272577	0.696774	0.0800632	3.23788e-18	0.00838118	0.00769953	0.276361	0.327608	0.268603	19	4978	6232	5737		rs8108062	19	40656914	T	C	0.055666	-0.0331067	0.0188639	0.0792536	0.696774	0.0800632	3.23788e-18	-0.0475143	0.0276182	0.0853599	0.13887	0.460782	19	1891	2975	4741
19	40461130	41299864	ENSG00000090013	BLVRB	locus2170	19	40953696	rs140335182	19	40934316	A	G	0.0109344	0.00821178	0.0113001	0.467411	0.852171	0.154642	3.57571e-08	0.00963631	0.0133752	0.471241	0.471241	NA	NA	6724	7518	NA		rs140335182	19	40934316	A	G	0.0109344	-0.0954086	0.0416666	0.0220323	0.852171	0.154642	3.57571e-08	-0.111959	0.0529478	0.0344704	0.0344704	NA	NA	1048	1226	NA
19	40602584	41546555	ENSG00000160460	SPTBN4	locus2170	19	40972148	rs1184511	19	41052983	C	T	0.583499	0.005436	0.00252785	0.0315201	-0.446638	0.0393612	7.66133e-30	-0.0121709	0.00576047	0.0346147	0.051585	0.0475744	14	1820	2607	8896		rs1184511	19	41052983	C	T	0.583499	-0.00907664	0.00877214	0.300803	-0.446638	0.0393612	7.66133e-30	0.0203222	0.0197219	0.302804	0.240215	0.833769	13	4398	4212	1320
19	40748639	41634547	ENSG00000123815	ADCK4	locus2170	19	41197434	rs11671127	19	41218255	T	G	0.197813	-0.00483545	0.00317998	0.128362	-0.288224	0.0500301	8.36113e-09	0.0167767	0.0114109	0.141496	0.141496	0.104373	16	3484	4166	7857		rs11671127	19	41218255	T	G	0.197813	0.0271908	0.010872	0.0123846	-0.288224	0.0500301	8.36113e-09	-0.0943392	0.0411219	0.0217827	0.0217827	0.149767	16	787	922	8249
19	40868029	41559511	ENSG00000269858	EGLN2	locus2170	19	41304901	rs12052092	19	41318899	A	T	0.335984	0.00236969	0.00261293	0.364456	-0.345725	0.0426062	4.88102e-16	-0.00685426	0.0076049	0.367431	0.587297	0.0150236	20	5847	8352	9770		rs12052092	19	41318899	A	T	0.335984	-0.0115086	0.0091508	0.208515	-0.345725	0.0426062	4.88102e-16	0.0332883	0.0267845	0.213934	0.375801	0.198061	20	3515	5663	7658
19	40881003	41763269	ENSG00000167578	RAB4B	locus2170	19	41284121	rs12151282	19	41298419	C	T	0.333996	0.0013528	0.00258072	0.600143	-0.505947	0.040978	5.06953e-35	-0.0026738	0.00510537	0.600471	0.565532	0.169114	20	7774	8211	6938		rs12151282	19	41298419	C	T	0.333996	-0.00741448	0.00916009	0.418266	-0.505947	0.040978	5.06953e-35	0.0146547	0.0181437	0.419264	0.29324	0.103944	20	5586	4800	8888
19	40912027	41645255	ENSG00000188493	C19orf54	locus2170	19	41246761	rs7255821	19	41252772	C	T	0.678926	-0.00532637	0.00260045	0.0405354	-0.294262	0.0410406	7.4983e-13	0.0181008	0.00919069	0.0488996	0.0494771	0.572574	20	2107	2556	2966		rs7255821	19	41252772	C	T	0.678926	0.0182185	0.00927214	0.0494298	-0.294262	0.0410406	7.4983e-13	-0.0619126	0.0326716	0.0580925	0.0270011	0.291431	20	1437	1056	6502
19	40933129	41734490	ENSG00000086544	ITPKC	locus2170	19	41223008	rs78469339	19	41300469	T	A	0.110338	0.00325279	0.0037892	0.390651	-0.532905	0.0736188	4.5298e-13	-0.00610388	0.00716028	0.393957	0.263864	0.245349	20	6069	5591	5999		rs78469339	19	41300469	T	A	0.110338	0.00643609	0.0137861	0.640605	-0.532905	0.0736188	4.5298e-13	-0.0120774	0.0259235	0.641298	0.706926	0.669108	20	7699	8718	2772
19	40992115	41158375	ENSG00000090006	LTBP4	locus2170	19	41098789	rs11083560	19	41100406	G	C	0.312127	-0.00108588	0.00273151	0.69097	-0.245252	0.0440077	2.50483e-08	0.00442761	0.0111658	0.691713	0.691713	0.00418571	17	8486	9088	10206		rs11083560	19	41100406	G	C	0.312127	0.0076613	0.00932347	0.411235	-0.245252	0.0440077	2.50483e-08	-0.0312385	0.0384269	0.416257	0.416257	0.839045	17	5546	6072	1279
19	41160287	41577936	ENSG00000198077	CYP2A7	locus2170	19	41381344	rs4803391	19	41385434	G	T	0.518887	-0.00377828	0.0024754	0.126928	0.305865	0.0400273	2.14864e-14	-0.0123528	0.00825299	0.134456	0.232603	0.14051	20	3409	5290	7339		rs4803391	19	41385434	G	T	0.518887	0.00843979	0.00865123	0.329283	0.305865	0.0400273	2.14864e-14	0.0275932	0.0285141	0.333192	0.419583	0.714119	20	4732	6112	2367
19	41172297	41741868	ENSG00000256612	CYP2B7P1	locus2170	19	41430124	rs28472879	19	41395755	A	G	0.440358	-0.000539494	0.00246258	0.82659	-0.273153	0.0402164	1.10532e-11	0.00197506	0.00902008	0.826679	0.111148	0.0307448	18	9552	3734	9293		rs28472879	19	41395755	A	G	0.440358	0.00299478	0.00870052	0.73069	-0.273153	0.0402164	1.10532e-11	-0.0109637	0.031893	0.731022	0.61902	0.406817	18	8521	7965	5249
19	41413000	42065449	ENSG00000248098	BCKDHA	locus2170	19	41884215	rs12983789	19	41903421	T	A	0.342942	0.00151594	0.00261381	0.561932	0.310053	0.0415785	8.84776e-14	0.00488929	0.00845566	0.56311	0.34347	0.210309	15	7513	6364	6407		rs878083	19	41897688	A	G	0.585487	0.0178322	0.00877538	0.0421459	0.27307	0.0391322	2.9912e-12	0.0653028	0.0334709	0.0510529	0.0668537	0.0615448	14	1322	1821	9462
19	41459751	42308237	ENSG00000105341	ATP5SL	locus2171	19	41937223	rs878083	19	41897688	A	G	0.585487	0.00437491	0.00249249	0.0792194	0.709877	0.0368745	1.38038e-82	0.00616291	0.00352573	0.0804669	0.0972007	0.0578721	18	2678	3516	8710		rs878083	19	41897688	A	G	0.585487	0.0178322	0.00877538	0.0421459	0.709877	0.0368745	1.38038e-82	0.0251202	0.0124305	0.0432953	0.123428	0.118809	17	1227	2748	8669
19	41667644	42304300	ENSG00000007129	CEACAM21	locus2171	19	42055886	rs113455685	19	42028642	C	G	0.0377734	0.00614931	0.00615747	0.317952	0.620596	0.0639565	2.91577e-22	0.00990872	0.00997428	0.320502	0.52962	0.809273	13	5414	7949	1242		rs113455685	19	42028642	C	G	0.0377734	-0.0132216	0.0226617	0.5596	0.620596	0.0639565	2.91577e-22	-0.0213047	0.036582	0.560308	0.824817	0.875436	13	6989	9621	992
19	41737344	42262169	ENSG00000142046	TMEM91	locus2171	19	41856816	rs45491295	19	41932828	A	G	0.127237	-0.00103656	0.00365367	0.776638	-0.56197	0.0625971	2.76811e-19	0.00184451	0.00650478	0.776746	0.805336	0.195413	13	9135	9792	6590		rs45491295	19	41932828	A	G	0.127237	-0.00375289	0.0129609	0.772156	-0.56197	0.0625971	2.76811e-19	0.0066781	0.0230753	0.772271	0.772271	0.495011	12	8895	9216	4405
19	41950876	42242739	ENSG00000270164	AC006129.4	locus2172	19	42041545	rs7257282	19	42042947	C	T	0.792247	-0.00632338	0.00306628	0.0391859	-0.519626	0.0455174	3.47937e-30	0.0121691	0.00599645	0.0424193	0.0974606	0.235217	20	1971	3521	6109		rs7257282	19	42042947	C	T	0.792247	0.00890653	0.0106568	0.403288	-0.519626	0.0455174	3.47937e-30	-0.0171403	0.0205634	0.404545	0.563001	0.326391	20	5440	7476	6106
19	42170692	42773831	ENSG00000105404	RABAC1	locus2172	19	42460833	rs10411814	19	42450605	A	G	0.645129	0.00294668	0.00257653	0.252763	0.414786	0.0401026	4.49601e-25	0.0071041	0.00624956	0.255649	0.305985	0.180481	17	4767	6027	6792		rs10411814	19	42450605	A	G	0.645129	0.0133213	0.00903102	0.140197	0.414786	0.0401026	4.49601e-25	0.032116	0.021993	0.144212	0.162317	0.60418	16	2665	3298	3372
19	42575370	43089232	ENSG00000105429	MEGF8	locus2172	19	42829761	rs11668939	19	42854991	C	A	0.200795	-0.00289158	0.00348499	0.406695	-0.351309	0.0637036	3.49298e-08	0.00823087	0.0100317	0.411937	0.411937	0.150745	3	6209	7014	7182		rs11668939	19	42854991	C	A	0.200795	0.00720003	0.0107847	0.504381	-0.351309	0.0637036	3.49298e-08	-0.0204949	0.0309228	0.507475	0.507475	0.354414	3	6482	6951	5791
19	43009837	43850163	ENSG00000225877	AC004603.4	locus2172	19	43326015	rs1141653	19	43383680	T	G	0.101392	-0.000816742	0.00384227	0.831664	0.35066	0.0499443	2.20259e-12	-0.00232916	0.0109623	0.83174	0.274015	0.0791072	9	9595	5679	8301		rs1141653	19	43383680	T	G	0.101392	-0.0111938	0.0143107	0.434097	0.35066	0.0499443	2.20259e-12	-0.0319221	0.0410632	0.436929	0.548805	0.0923061	9	5748	7355	9041
19	43548593	44162145	ENSG00000204933	CD177P1	locus2172	19	43876894	rs6509087	19	43870455	G	A	0.358847	-0.000452816	0.00256493	0.859869	-0.444459	0.0420448	4.05773e-26	0.0010188	0.00577171	0.859888	0.895803	0.611093	15	9807	10283	2667		rs6509087	19	43870455	G	A	0.358847	0.000907062	0.00900428	0.919759	-0.444459	0.0420448	4.05773e-26	-0.00204082	0.0202599	0.919763	0.950164	0.829629	15	10109	10488	1344
19	43572414	44205082	ENSG00000105755	ETHE1	locus2172	19	44010871	rs75202193	19	44003185	G	A	0.0735586	0.00365796	0.00442999	0.408959	-0.467318	0.0723888	1.07743e-10	-0.00782756	0.00955684	0.412756	0.510953	0.130824	10	6215	7823	7475		rs75202193	19	44003185	G	A	0.0735586	0.0257115	0.016554	0.120377	-0.467318	0.0723888	1.07743e-10	-0.0550192	0.0364341	0.131018	0.286583	0.458121	10	2496	4709	4758
19	43644619	44355938	ENSG00000204936	CD177	locus2172	19	43857811	rs36081957	19	43866617	T	C	0.207753	0.00133725	0.0030104	0.656892	0.302292	0.0476294	2.19907e-10	0.0044237	0.00998296	0.657675	0.657675	0.879184	6	8237	8872	753		rs36081957	19	43866617	T	C	0.207753	0.0036642	0.0106461	0.730709	0.302292	0.0476294	2.19907e-10	0.0121214	0.0352696	0.731089	0.731089	0.960174	6	8522	8917	290
19	43669244	44156118	ENSG00000176531	PHLDB3	locus2172	19	43979106	rs2021091	19	43963333	T	C	0.588469	-0.00750068	0.00248694	0.0025611	0.432348	0.039786	1.65842e-27	-0.0173487	0.00596961	0.0036588	0.024893	0.0127046	20	738	1950	9851		rs2021091	19	43963333	T	C	0.588469	-0.00775687	0.00878436	0.377219	0.432348	0.039786	1.65842e-27	-0.0179413	0.0203848	0.378789	0.373704	0.905328	20	5175	5640	738
19	43669453	44525463	ENSG00000073050	XRCC1	locus2172	19	44047192	rs3213245	19	44079687	A	G	0.597416	0.00881383	0.0024873	0.000394804	-0.61476	0.0373978	1.01545e-60	-0.014337	0.00413891	0.000532276	0.00178597	0.00609919	20	389	712	10126		rs3213245	19	44079687	A	G	0.597416	0.00393401	0.0088187	0.655526	-0.61476	0.0373978	1.01545e-60	-0.00639926	0.0143502	0.655645	0.510609	0.425947	20	7850	6990	5056
19	43831119	44620203	ENSG00000268601	AC115522.3	locus2172	19	44298461	rs11673490	19	44298885	A	C	0.419483	0.00180641	0.00248686	0.467606	-0.322474	0.0396896	4.47701e-16	-0.00560172	0.00774258	0.469376	0.38438	0.770577	20	6703	6757	1510		rs11673490	19	44298885	A	C	0.419483	-0.00870869	0.00875632	0.31995	-0.322474	0.0396896	4.47701e-16	0.0270059	0.0273563	0.323549	0.39042	0.0880468	20	4622	5795	9102
19	43959388	44162145	ENSG00000234465	PINLYP	locus2173	19	44080952	rs3213283	19	44072533	T	C	0.172962	0.000464987	0.00314728	0.882546	-0.467061	0.0489145	1.31565e-21	-0.00099556	0.00673929	0.88256	0.00715331	0.000247038	20	9981	1178	10545		rs3213283	19	44072533	T	C	0.172962	-0.0141151	0.0114248	0.216651	-0.467061	0.0489145	1.31565e-21	0.0302211	0.0246649	0.220474	0.128843	0.345851	20	3583	2835	5887
19	43973226	44559190	ENSG00000167637	ZNF283	locus2173	19	44331444	rs7253384	19	44343243	T	C	0.39662	0.000855686	0.0024721	0.729239	-0.351452	0.0396911	8.39263e-19	-0.00243472	0.00703932	0.729438	0.928224	0.756829	20	8792	10480	1606		rs7253384	19	44343243	T	C	0.39662	-0.0212299	0.00884473	0.0163824	-0.351452	0.0396911	8.39263e-19	0.0604062	0.0260745	0.0205214	0.0426385	0.666326	20	757	1394	2791
19	43982467	44355938	ENSG00000105771	SMG9	locus2173	19	44235301	rs16976747	19	44238152	A	G	0.238569	-0.000196774	0.00294279	0.946688	0.385873	0.0465797	1.18967e-16	-0.000509946	0.00762657	0.94669	0.978955	0.957258	5	10448	10726	256		rs16976747	19	44238152	A	G	0.238569	0.00566657	0.0101344	0.576066	0.385873	0.0465797	1.18967e-16	0.0146851	0.0263234	0.576933	0.360795	0.231498	5	7138	5517	7239
19	44042735	44984636	ENSG00000204920	ZNF155	locus2173	19	44472014	rs396786	19	44494351	G	A	0.267396	-0.00218683	0.00279043	0.433223	0.424686	0.0428191	3.47136e-23	-0.00514929	0.00659105	0.434653	0.339332	0.826406	20	6414	6325	1119		rs396786	19	44494351	G	A	0.267396	0.017034	0.00976975	0.0812376	0.424686	0.0428191	3.47136e-23	0.0401097	0.0233574	0.0859394	0.031886	0.642557	20	1904	1157	3038
19	44051499	44836126	ENSG00000159882	ZNF230	locus2173	19	44507100	rs11083734	19	44530791	C	T	0.882704	0.00177261	0.00352223	0.614779	0.511772	0.0498285	9.554e-25	0.00346367	0.00689068	0.615203	0.480931	0.679883	20	7904	7591	2129		rs11083734	19	44530791	C	T	0.882704	-0.0279954	0.0134421	0.0372823	0.511772	0.0498285	9.554e-25	-0.0547029	0.0268005	0.0412392	0.0661029	0.56263	20	1193	1806	3750
19	44057276	44900653	ENSG00000267022	ZNF223	locus2173	19	44529506	rs78455570	19	44550716	A	C	0.22167	-0.00233463	0.00298383	0.433963	0.279208	0.0468499	2.52809e-09	-0.00836162	0.0107785	0.437884	0.489926	0.410455	6	6440	7668	4339		rs78455570	19	44550716	A	C	0.22167	0.00544045	0.0104002	0.600899	0.279208	0.0468499	2.52809e-09	0.0194853	0.0373923	0.602294	0.606837	0.619656	6	7375	7848	3240
19	44083428	45045754	ENSG00000186026	ZNF284	locus2173	19	44576297	rs4550576	19	44578447	G	A	0.892644	0.00358078	0.00364857	0.326385	0.347089	0.0579518	2.1079e-09	0.0103166	0.0106521	0.332792	0.332792	0.470934	4	5519	6265	3802		rs4550576	19	44578447	G	A	0.892644	-0.0320243	0.0139801	0.0219804	0.347089	0.0579518	2.1079e-09	-0.0922654	0.0431236	0.0323907	0.0323907	0.102642	4	1002	1170	8906
19	44157776	44934842	ENSG00000124459	ZNF45	locus2173	19	44416781	rs113966615	19	44443268	G	A	0.114314	-0.000886061	0.00381599	0.816385	-0.506481	0.0653469	9.1422e-15	0.00174945	0.0075377	0.816466	0.696646	0.6604	16	9469	9125	2267		rs113966615	19	44443268	G	A	0.114314	0.00784355	0.0135752	0.563408	-0.506481	0.0653469	9.1422e-15	-0.0154864	0.0268773	0.564488	0.490325	0.087702	16	7027	6793	9105
19	44178310	44790313	ENSG00000104783	KCNN4	locus2173	19	44270685	rs8109812	19	44298494	A	C	0.419483	0.00171529	0.00247713	0.488654	-0.631274	0.0382244	2.86375e-61	-0.00271719	0.00392746	0.489036	0.627513	0.709934	20	6875	8659	1919		rs8109812	19	44298494	A	C	0.419483	-0.00770272	0.00875556	0.378993	-0.631274	0.0382244	2.86375e-61	0.0122019	0.0138893	0.379669	0.19651	0.00667452	20	5184	3709	10406
19	44203307	44790313	ENSG00000159871	LYPD5	locus2173	19	44300081	rs67773424	19	44293994	A	G	0.420477	0.00142312	0.00248362	0.566642	-0.798996	0.0368278	2.26382e-104	-0.00178114	0.00310951	0.566777	0.896034	0.614916	20	7540	10284	2631		rs67773424	19	44293994	A	G	0.420477	-0.0073252	0.00875215	0.402615	-0.798996	0.0368278	2.26382e-104	0.00916801	0.0109621	0.402965	0.193455	0.0115475	20	5423	3667	10308
19	44239704	44908540	ENSG00000159905	ZNF221	locus2173	19	44455375	rs113966615	19	44443268	G	A	0.114314	-0.000886061	0.00381599	0.816385	-0.535777	0.0652567	2.20647e-16	0.00165379	0.0071252	0.816457	0.945474	0.637695	20	9468	10571	2452		rs113966615	19	44443268	G	A	0.114314	0.00784355	0.0135752	0.563408	-0.535777	0.0652567	2.20647e-16	-0.0146396	0.0254	0.564371	0.425329	0.0534625	20	7026	6161	9581
19	44276626	44834774	ENSG00000176222	ZNF404	locus2173	19	44376515	rs397346	19	44399115	G	A	0.513917	-0.000938311	0.00243287	0.699733	-0.829917	0.0360142	1.68292e-117	0.00113061	0.00293187	0.699773	0.932294	0.483943	20	8545	10500	3704		rs397346	19	44399115	G	A	0.513917	0.0170747	0.00865225	0.0484458	-0.829917	0.0360142	1.68292e-117	-0.0205739	0.0104636	0.0492709	0.234101	0.679994	20	1302	4148	2667
19	44306956	45239523	ENSG00000159915	ZNF233	locus2173	19	44754318	rs4802216	19	44741523	C	T	0.663022	-0.00186647	0.00257618	0.468753	0.334929	0.0391978	1.28987e-17	-0.00557272	0.00771932	0.470344	0.573607	0.478289	20	6715	8261	3751		rs4802216	19	44741523	C	T	0.663022	0.0102945	0.00914246	0.260161	0.334929	0.0391978	1.28987e-17	0.0307364	0.0275327	0.264269	0.148955	0.496596	20	4028	3126	4390
19	44407177	45320968	ENSG00000062370	ZNF112	locus2173	19	44830708	rs2609889	19	44823084	G	C	0.198807	-0.0067906	0.00314522	0.0308485	-0.260425	0.0406616	1.50667e-10	0.0260751	0.012745	0.0407658	0.0943776	0.498177	16	1935	3470	3579		rs2609889	19	44823084	G	C	0.198807	-0.00720255	0.0108267	0.505887	-0.260425	0.0406616	1.50667e-10	0.0276569	0.041797	0.508166	0.557379	0.318648	16	6490	7424	6196
19	44472504	45369203	ENSG00000176761	ZNF285B	locus2173	19	44971858	rs2734449	19	44963347	G	C	0.341948	-0.00100247	0.00326003	0.75846	0.25978	0.0450581	8.14456e-09	-0.00385892	0.012567	0.758793	0.880016	0.656923	12	8996	10208	2302		rs566838	19	44967857	T	G	0.60338	0.0088037	0.00883154	0.318839	-0.225351	0.0399078	1.63468e-08	-0.0390666	0.0397961	0.326263	0.326263	0.180177	13	4656	5169	7886
19	44473239	45217998	ENSG00000167383	ZNF229	locus2173	19	44921685	rs12980701	19	44948014	A	C	0.360835	0.002003	0.00257627	0.436876	0.478803	0.0412086	3.29923e-31	0.00418335	0.00539269	0.437899	0.315779	0.845986	20	6441	6120	980		rs12980701	19	44948014	A	C	0.360835	0.0122779	0.00899713	0.172366	0.478803	0.0412086	3.29923e-31	0.0256428	0.01892	0.175314	0.139097	0.295157	20	3052	2983	6459
19	44597429	45383830	ENSG00000167384	ZNF180	locus2173	19	44979854	rs2686756	19	44986004	A	C	0.337972	-0.000622401	0.00260483	0.811152	-0.460989	0.0426265	2.93561e-27	0.00135014	0.00565191	0.811197	0.768087	0.672585	20	9425	9554	2189		rs2686756	19	44986004	A	C	0.337972	-0.00393253	0.00913103	0.666703	-0.460989	0.0426265	2.93561e-27	0.00853064	0.0198232	0.666951	0.343851	0.183371	20	7952	5348	7838
19	44863203	45470458	ENSG00000073008	PVR	locus2173	19	45147098	rs2301275	19	45146629	G	A	0.205765	6.16737e-05	0.00304209	0.983825	0.77377	0.0417381	1.00662e-76	7.97055e-05	0.00393152	0.983825	0.641273	0.571572	20	10710	8766	2975		rs2301275	19	45146629	G	A	0.205765	-0.000891915	0.0106837	0.933467	0.77377	0.0417381	1.00662e-76	-0.00115269	0.0138074	0.933468	0.772435	0.436853	20	10235	9217	4953
19	44957037	45616982	ENSG00000186567	CEACAM19	locus2174	19	45165545	rs56261258	19	45149613	T	C	0.116302	0.00659598	0.00404378	0.10286	0.613622	0.0794516	1.13427e-14	0.0107493	0.00673539	0.110503	0.0941324	0.718777	8	3104	3465	1868		rs56261258	19	45149613	T	C	0.116302	-0.0194405	0.0134902	0.149561	0.613622	0.0794516	1.13427e-14	-0.0316815	0.0223639	0.15659	0.321685	0.5766	8	2817	5117	3612
19	44966880	45421254	ENSG00000266903	CTB-171A8.1	locus2174	19	45135500	rs79638902	19	45221767	T	C	0.150099	0.00438135	0.00360256	0.223918	1.25628	0.0622679	1.61063e-90	0.00348756	0.00287285	0.224758	0.195014	0.37002	16	4448	4886	4741		rs79638902	19	45221767	T	C	0.150099	-0.00586429	0.0120966	0.627825	1.25628	0.0622679	1.61063e-90	-0.00466798	0.00963165	0.627925	0.517588	0.316132	16	7588	7066	6231
19	44974169	45841318	ENSG00000130202	PVRL2	locus2174	19	45349432	rs3852859	19	45379309	C	T	0.223658	-0.00569681	0.0030581	0.0624823	0.308023	0.0476102	9.82113e-11	-0.0184948	0.0103315	0.0734333	0.0734333	0.185196	15	2564	3068	6726		rs3852859	19	45379309	C	T	0.223658	0.00263414	0.0103704	0.799491	0.308023	0.0476102	9.82113e-11	0.00855175	0.0336935	0.799642	0.799642	0.169513	15	9112	9423	8008
19	45019028	45635036	ENSG00000104853	CLPTM1	locus2174	19	45457842	rs11672748	19	45490192	G	A	0.340954	-0.00545421	0.00259985	0.0359147	-0.271576	0.0402388	1.48758e-11	0.0200836	0.010025	0.0451408	0.0728473	0.699677	9	2029	3050	1981		rs11672748	19	45490192	G	A	0.340954	0.00893947	0.00912198	0.32709	-0.271576	0.0402388	1.48758e-11	-0.032917	0.0339413	0.332135	0.492233	0.664003	9	4725	6814	2819
19	45200144	46184061	ENSG00000189114	BLOC1S3	locus2174	19	45682003	rs8106106	19	45685903	C	G	0.129225	0.00123935	0.00383843	0.746786	-0.461244	0.0661755	3.16924e-12	-0.00268698	0.00833083	0.747048	0.560858	0.75646	15	8922	8179	1610		rs8106106	19	45685903	C	G	0.129225	0.0190181	0.0128824	0.139867	-0.461244	0.0661755	3.16924e-12	-0.0412322	0.0285493	0.14867	0.14904	0.965783	14	2723	3127	240
19	45205931	46184061	ENSG00000007255	TRAPPC6A	locus2174	19	45666186	rs78979751	19	45685068	C	T	0.0904573	-0.00089056	0.00458404	0.845962	-0.485534	0.0741229	5.73879e-11	0.00183419	0.00944539	0.846028	0.991791	0.544658	9	9704	10796	3189		rs78979751	19	45685068	C	T	0.0904573	-0.00579001	0.0150578	0.700594	-0.485534	0.0741229	5.73879e-11	0.011925	0.0310663	0.701084	0.584391	0.622084	9	8253	7652	3217
19	45283883	45655333	ENSG00000234906	APOC2	locus2175	19	45449243	rs57204168	19	45496776	G	A	0.340954	-0.00545491	0.00260302	0.0361166	0.31062	0.0409788	3.45524e-14	-0.0175614	0.00869442	0.0433998	0.0773404	0.713783	9	1994	3161	1902		rs57204168	19	45496776	G	A	0.340954	0.00923376	0.00912224	0.31143	0.31062	0.0409788	3.45524e-14	0.0297269	0.0296285	0.315707	0.541489	0.799489	9	4535	7266	1602
19	45283883	46074535	ENSG00000104866	PPP1R37	locus2175	19	45594654	rs7252216	19	45612754	G	C	0.0805169	-0.000671827	0.00451015	0.881586	-0.371042	0.0586833	2.56889e-10	0.00181065	0.0121587	0.881619	0.492021	0.424275	10	9972	7687	4224		rs7252216	19	45612754	G	C	0.0805169	0.00396439	0.0158736	0.802783	-0.371042	0.0586833	2.56889e-10	-0.0106845	0.0428146	0.802934	0.715975	0.268722	10	9142	8804	6801
19	45330999	45799910	ENSG00000142252	GEMIN7	locus2175	19	45582453	rs11672271	19	45619946	G	A	0.313121	-0.00413179	0.00263261	0.116539	-0.409422	0.0430374	1.84937e-21	0.0100918	0.00651697	0.121494	0.41906	0.460908	20	3252	7080	3904		rs11672271	19	45619946	G	A	0.313121	-0.00668756	0.00931532	0.472813	-0.409422	0.0430374	1.84937e-21	0.0163341	0.0228171	0.474069	0.358777	0.209665	20	6120	5500	7511
19	45337737	46334553	ENSG00000104892	KLC3	locus2175	19	45836692	rs12975413	19	45836525	C	T	0.354871	-0.00831584	0.00258584	0.00130031	0.55088	0.0396312	6.31894e-44	-0.0150956	0.00481801	0.00172941	0.00128464	0.251187	20	561	639	5927		rs12975413	19	45836525	C	T	0.354871	-0.00288085	0.00903694	0.749889	0.55088	0.0396312	6.31894e-44	-0.00522955	0.0164089	0.749952	0.852032	0.554438	20	8692	9829	3803
19	45442962	45700180	ENSG00000179846	NKPD1	locus2175	19	45653008	rs111774678	19	45623639	C	T	0.117296	0.00176248	0.00380001	0.642785	-0.398824	0.0648631	7.8119e-10	-0.00441919	0.00955511	0.643726	0.699888	0.815919	11	8130	9138	1193		rs111774678	19	45623639	C	T	0.117296	0.0150176	0.0134264	0.263348	-0.398824	0.0648631	7.8119e-10	-0.0376548	0.0342175	0.271135	0.15985	0.469994	10	4104	3268	4653
19	45501076	46343857	ENSG00000104884	ERCC2	locus2175	19	45853095	rs12977048	19	45847556	T	C	0.335984	-0.00593708	0.00262502	0.0237143	-0.461182	0.040625	7.23528e-30	0.0128736	0.00580381	0.0265459	0.0148207	0.00640276	20	1642	1580	10112		rs12977048	19	45847556	T	C	0.335984	-0.00770926	0.00914862	0.399413	-0.461182	0.040625	7.23528e-30	0.0167163	0.0198919	0.400708	0.511391	0.610248	20	5396	7000	3317
19	45507542	46412632	ENSG00000213889	PPM1N	locus2175	19	45992035	rs12976143	19	46000535	G	T	0.59841	-0.000308962	0.00250234	0.901736	-0.323543	0.0401172	7.32716e-16	0.000954934	0.00773509	0.901747	0.936685	0.313761	20	10105	10523	5275		rs12976143	19	46000535	G	T	0.59841	0.00436091	0.008811	0.620643	-0.323543	0.0401172	7.32716e-16	-0.0134786	0.0272841	0.621299	0.940484	0.418595	20	7539	10431	5135
19	45512415	46367496	ENSG00000012061	ERCC1	locus2175	19	45910591	rs3212971	19	45918761	A	G	0.132207	0.00317733	0.00345202	0.357349	-0.419221	0.0508185	1.59222e-16	-0.00757914	0.00828546	0.360322	0.225682	0.383613	10	5785	5217	4607		rs3212971	19	45918761	A	G	0.132207	0.00406639	0.0127521	0.749817	-0.419221	0.0508185	1.59222e-16	-0.00969988	0.0304413	0.749998	0.452769	0.810231	10	8693	6423	1520
19	45521610	46359955	ENSG00000117877	CD3EAP	locus2175	19	45909467	rs8113779	19	45910003	T	G	0.159046	0.00271163	0.00325037	0.404139	-0.486488	0.0483473	8.10369e-24	-0.00557389	0.00670423	0.405748	0.186218	0.341525	20	6153	4777	5021		rs8113779	19	45910003	T	G	0.159046	0.0054574	0.0118105	0.644023	-0.486488	0.0483473	8.10369e-24	-0.011218	0.0243026	0.644372	0.707427	0.861701	20	7740	8725	1087
19	45714275	46458843	ENSG00000125744	RTN2	locus2175	19	45988547	rs60396460	19	46003546	C	T	0.0984095	0.00680511	0.00398385	0.0876039	-0.400492	0.0659856	1.28402e-09	-0.0169919	0.0103338	0.100115	0.100115	0.562504	6	2953	3563	3068		rs60396460	19	46003546	C	T	0.0984095	-0.0127208	0.014512	0.38072	-0.400492	0.0659856	1.28402e-09	0.0317628	0.0366113	0.38563	0.38563	0.528589	6	5244	5751	4044
19	45738671	46517039	ENSG00000125746	EML2	locus2175	19	46110252	rs2241722	19	46119867	A	C	0.315109	0.00621711	0.00264776	0.0188714	-0.399798	0.0427236	8.14373e-21	-0.0155506	0.00682806	0.0227588	0.0435674	0.0542776	20	1534	2438	8781		rs2241722	19	46119867	A	C	0.315109	0.00553903	0.00930205	0.551534	-0.399798	0.0427236	8.14373e-21	-0.0138546	0.0233139	0.552338	0.19859	0.329945	20	6911	3739	6068
19	45740735	46411720	ENSG00000010310	GIPR	locus2175	19	46171502	rs4802270	19	46167486	A	G	0.730616	-0.00377665	0.00276789	0.172426	-0.362333	0.0435232	8.42876e-17	0.0104231	0.00774101	0.178146	0.264506	0.19392	20	3931	5600	6609		rs4802270	19	46167486	A	G	0.730616	0.0293026	0.00976977	0.00270587	-0.362333	0.0435232	8.42876e-17	-0.0808721	0.02866	0.00477594	0.0132768	0.369713	20	317	702	5625
19	45788381	46608823	ENSG00000125743	SNRPD2	locus2175	19	46190712	rs35568293	19	46179110	C	T	0.21173	0.00287409	0.00297963	0.334756	-0.371279	0.044441	6.57565e-17	-0.00774105	0.00807863	0.337955	0.737558	0.211338	17	5585	9355	6395		rs35568293	19	46179110	C	T	0.21173	-7.48368e-05	0.0105731	0.994353	-0.371279	0.044441	6.57565e-17	0.000201565	0.0284775	0.994353	0.45263	0.0675441	16	10793	6421	9388
19	45793828	46142974	ENSG00000125741	OPA3	locus2175	19	46030685	rs45598532	19	46088097	T	C	0.0308151	-0.00434777	0.00714982	0.543124	0.76985	0.0800818	7.02668e-22	-0.00564756	0.00930585	0.543929	0.48021	0.112669	12	7348	7588	7718		rs45598532	19	46088097	T	C	0.0308151	-0.0514551	0.0250214	0.0397394	0.76985	0.0800818	7.02668e-22	-0.0668379	0.0332369	0.0443306	0.132056	0.193866	12	1244	2880	7717
19	45882758	46407655	ENSG00000125755	SYMPK	locus2175	19	46318668	rs111404322	19	46360739	T	C	0.110338	-0.00663089	0.00416988	0.111793	-0.71507	0.066456	5.31358e-27	0.00927306	0.00589477	0.115696	0.0203626	0.0245991	20	3175	1798	9450		rs111404322	19	46360739	T	C	0.110338	-0.00557844	0.0137884	0.685791	-0.71507	0.066456	5.31358e-27	0.00780125	0.0192963	0.686001	0.226679	0.00947857	20	8123	4073	10355
19	45918517	46613582	ENSG00000011478	QPCTL	locus2175	19	46195741	rs8100587	19	46212925	T	C	0.321074	0.00659814	0.00261123	0.0115098	-0.281026	0.0413192	1.03644e-11	-0.0234787	0.00991232	0.0178535	0.0328134	0.400704	14	1369	2186	4428		rs8100587	19	46212925	T	C	0.321074	-0.0231259	0.00928461	0.0127465	-0.281026	0.0413192	1.03644e-11	0.0822908	0.0351841	0.0193423	0.012448	0.0724523	14	728	682	9305
19	46036996	46470270	ENSG00000170604	IRF2BP1	locus2175	19	46386866	rs55797612	19	46393195	G	A	0.197813	-0.00223675	0.00320314	0.48499	0.381696	0.0501736	2.79428e-14	-0.00586003	0.00842714	0.48682	0.779372	0.139427	15	6848	9637	7355		rs55797612	19	46393195	G	A	0.197813	-0.0151649	0.0108471	0.162094	0.381696	0.0501736	2.79428e-14	-0.0397302	0.0288939	0.16912	0.143512	0.0924644	15	2971	3046	9035
19	46068218	47026965	ENSG00000204869	IGFL4	locus2175	19	46543006	rs10404618	19	46563339	C	T	0.110338	-0.00349683	0.00386109	0.365117	1.16634	0.0527082	1.69069e-108	-0.00299812	0.00331321	0.365518	0.102602	0.248313	16	5824	3604	5959		rs10404618	19	46563339	C	T	0.110338	-0.00603087	0.0137862	0.661779	1.16634	0.0527082	1.69069e-108	-0.00517077	0.0118223	0.661841	0.211244	0.0684114	16	7908	3896	9374
19	46146067	47139427	ENSG00000204866	IGFL2	locus2175	19	46646363	rs7254777	19	46644509	G	A	0.651093	0.00392528	0.00255877	0.125017	-0.33302	0.0402128	1.21695e-16	-0.0117869	0.00781425	0.131455	0.157308	0.735173	20	3377	4403	1756		rs7254777	19	46644509	G	A	0.651093	-0.0125003	0.00907252	0.168258	-0.33302	0.0402128	1.21695e-16	0.0375363	0.0276176	0.174102	0.0560591	0.36129	20	3037	1652	5709
19	46158825	46978723	ENSG00000268460	AC006262.6	locus2175	19	46706683	rs59784641	19	46611689	G	C	0.0606362	-0.00326522	0.00491809	0.506742	0.361673	0.0621987	6.07055e-09	-0.0090281	0.0136865	0.509489	0.303793	0.0805405	7	7052	6007	8286		rs59784641	19	46611689	G	C	0.0606362	-0.0142399	0.0180993	0.43142	0.361673	0.0621987	6.07055e-09	-0.0393723	0.0504992	0.435591	0.224056	0.501967	7	5735	4042	4339
19	46279757	47169346	ENSG00000269637	RPL12P41	locus2175	19	46722680	rs11880853	19	46723136	G	T	0.512922	0.00309207	0.00244088	0.205232	-0.219073	0.0382529	1.02245e-08	-0.0141143	0.0114112	0.216128	0.220087	0.567184	12	4343	5154	3019		rs11880853	19	46723136	G	T	0.512922	-0.011115	0.0086491	0.198754	-0.219073	0.0382529	1.02245e-08	0.0507367	0.0404622	0.209868	0.236771	0.214299	12	3465	4179	7461
19	46396741	47283403	ENSG00000124440	HIF3A	locus2175	19	46800303	rs4803923	19	46801442	G	A	0.926441	0.00787308	0.00401246	0.0497442	0.350141	0.0590936	3.11925e-09	0.0224855	0.0120716	0.0625074	0.206099	0.780532	10	2347	4997	1435		rs4803923	19	46801442	G	A	0.926441	-0.0152559	0.0165618	0.356972	0.350141	0.0590936	3.11925e-09	-0.0435707	0.0478686	0.362708	0.722085	0.930849	10	5019	8856	531
19	46482822	47386825	ENSG00000182013	PNMAL1	locus2176	19	46969748	rs3760832	19	46974728	T	C	0.706759	0.00476458	0.00275432	0.0836553	-0.87057	0.0395079	1.32056e-107	-0.00547294	0.00317354	0.0846079	0.0645212	0.0399332	20	2741	2878	9070		rs3760832	19	46974728	T	C	0.706759	-0.00574059	0.00949336	0.545381	-0.87057	0.0395079	1.32056e-107	0.00659406	0.0109089	0.545533	0.50741	0.349244	20	6846	6949	5852
19	46533149	47383090	ENSG00000204851	PNMAL2	locus2176	19	46990163	rs4803966	19	46996928	A	C	0.15507	-0.00275594	0.00340623	0.418464	-0.753631	0.0541194	4.4444e-44	0.00365688	0.00452738	0.419248	0.556446	0.748106	20	6280	8157	1670		rs4803966	19	46996928	A	C	0.15507	0.00442128	0.0119339	0.711024	-0.753631	0.0541194	4.4444e-44	-0.00586664	0.0158408	0.711121	0.676966	0.869225	20	8344	8448	1037
19	46560505	47345369	ENSG00000169515	CCDC8	locus2176	19	46913629	rs8100952	19	46938483	T	C	0.575547	0.0077268	0.00248363	0.00186394	-0.642049	0.0382057	2.24046e-63	-0.0120346	0.00393401	0.00221991	0.0763348	0.0134031	20	614	3138	9825		rs8100952	19	46938483	T	C	0.575547	-0.0130149	0.00876145	0.137417	-0.642049	0.0382057	2.24046e-63	0.0202709	0.0136993	0.138951	0.268299	0.484627	20	2597	4519	4508
19	46703158	47297613	ENSG00000230510	PPP5D1	locus2176	19	46984053	rs117583762	19	46835828	G	C	0.0109344	0.00552646	0.00949984	0.56074	-1.21208	0.176939	7.37048e-12	-0.00455948	0.00786585	0.562147	0.562147	0.336833	13	7501	8188	5062		rs117583762	19	46835828	G	C	0.0109344	0.00731887	0.0415325	0.860121	-1.21208	0.176939	7.37048e-12	-0.00603828	0.0342768	0.860167	0.860167	0.670992	12	9625	9892	2748
19	46817508	47667326	ENSG00000105287	PRKD2	locus2176	19	47177532	rs62134780	19	47188303	A	G	0.347913	0.000147458	0.00256895	0.954226	-0.904849	0.037345	1.0882e-129	-0.000162965	0.0028391	0.954226	0.532594	0.646689	20	10501	7977	2395		rs62134780	19	47188303	A	G	0.347913	-0.00777368	0.00906958	0.391381	-0.904849	0.037345	1.0882e-129	0.00859113	0.0100296	0.391677	0.117765	0.305783	20	5288	2651	6345
19	46919497	47310889	ENSG00000105281	SLC1A5	locus2176	19	47278140	rs12982560	19	47293458	T	C	0.224652	-0.00276115	0.00297982	0.354125	-0.322617	0.0507473	2.05295e-10	0.0085586	0.00933399	0.35918	0.279062	0.112938	15	5774	5735	7713		rs12982560	19	47293458	T	C	0.224652	0.0153578	0.0103586	0.138176	-0.322617	0.0507473	2.05295e-10	-0.047604	0.0329696	0.148775	0.129026	0.0415146	15	2724	2838	9780
19	46926108	47383090	ENSG00000181027	FKRP	locus2176	19	47249303	rs10404836	19	47211778	C	T	0.567594	0.0039262	0.00247903	0.113247	-0.254633	0.0393829	1.00911e-10	-0.015419	0.0100235	0.123978	0.123978	0.293153	20	3281	3929	5490		rs10404836	19	47211778	C	T	0.567594	-0.0210889	0.0087411	0.0158385	-0.254633	0.0393829	1.00911e-10	0.0828209	0.0366403	0.0237979	0.0237979	0.114547	20	842	974	8730
19	46928931	47299544	ENSG00000243560	RN7SL364P	locus2176	19	47192056	rs62134780	19	47188303	A	G	0.347913	0.000147458	0.00256895	0.954226	-0.268686	0.0412383	7.2472e-11	-0.000548813	0.00956153	0.954228	0.954228	0.277717	10	10502	10605	5657		rs62134780	19	47188303	A	G	0.347913	-0.00777368	0.00906958	0.391381	-0.268686	0.0412383	7.2472e-11	0.0289322	0.0340461	0.39544	0.39544	0.166115	10	5331	5845	8058
19	46946733	47319760	ENSG00000245598	DACT3-AS1	locus2176	19	47163621	rs314659	19	47173627	G	A	0.730616	0.00516065	0.00273286	0.0589758	-0.405108	0.0453003	3.79692e-19	-0.012739	0.00689476	0.0646559	0.0856075	0.81381	20	2384	3318	1209		rs314659	19	47173627	G	A	0.730616	-0.0279824	0.00977185	0.00418895	-0.405108	0.0453003	3.79692e-19	0.0690739	0.0253281	0.00638809	0.0135112	0.323477	20	379	710	6142
19	47257895	48020132	ENSG00000130748	TMEM160	locus2176	19	47549165	rs11083857	19	47549454	T	C	0.215706	0.00586863	0.00321361	0.0678234	0.53699	0.0594356	1.64278e-19	0.0109287	0.00610552	0.0734572	0.00336138	0.000616462	17	2565	899	10487		rs11083857	19	47549454	T	C	0.215706	0.0106368	0.0105046	0.311258	0.53699	0.0594356	1.64278e-19	0.0198083	0.0196845	0.314278	0.168145	0.00660178	17	4511	3385	10408
19	47346821	47803501	ENSG00000257704	PRR24	locus2177	19	47778142	rs74907421	19	47765061	A	T	0.33002	0.000671721	0.00263088	0.798475	0.25193	0.0418024	1.67356e-09	0.0026663	0.0104523	0.798651	0.798651	0.241649	9	9317	9756	6038		rs74907421	19	47765061	A	T	0.33002	0.00320286	0.00918525	0.727318	0.25193	0.0418024	1.67356e-09	0.0127133	0.0365205	0.727755	0.727755	0.35769	9	8489	8889	5754
19	47399051	48169936	ENSG00000134815	DHX34	locus2177	19	47852538	rs755326	19	47877974	A	T	0.0576541	-0.00440709	0.00518417	0.395267	0.561425	0.0662433	2.34672e-17	-0.00784982	0.00928028	0.397631	0.165485	0.377127	17	6089	4501	4666		rs755326	19	47877974	A	T	0.0576541	-0.0151064	0.0185324	0.414996	0.561425	0.0662433	2.34672e-17	-0.0269073	0.033162	0.417142	0.826523	0.6373	16	5556	9633	3093
19	47535795	48197177	ENSG00000105419	MEIS3	locus2177	19	47906381	rs112381454	19	47934434	T	C	0.027833	-0.00869795	0.00670618	0.19463	-0.952437	0.127067	6.60172e-14	0.00913231	0.00714571	0.201245	0.348322	0.592672	9	4180	6413	2817		rs112381454	19	47934434	T	C	0.027833	0.0167965	0.0262689	0.522559	-0.952437	0.127067	6.60172e-14	-0.0176353	0.0276809	0.524064	0.819561	0.283691	9	6633	9578	6598
19	47546797	47748612	ENSG00000142230	SAE1	locus2177	19	47616531	rs10417760	19	47736992	A	G	0.586481	-0.0090812	0.00256144	0.000392099	0.237567	0.0409026	6.318e-09	-0.0382258	0.012632	0.00247715	0.00026781	0.052156	18	644	410	8817		rs10417760	19	47736992	A	G	0.586481	0.00496683	0.00878783	0.571942	0.237567	0.0409026	6.318e-09	0.0209071	0.0371657	0.573751	0.135695	0.0534615	18	7108	2925	9582
19	47548678	48164769	ENSG00000105327	BBC3	locus2177	19	47724081	rs884171	19	47716347	A	T	0.713718	-0.00350545	0.00275846	0.2038	-0.307841	0.0482886	1.8294e-10	0.0113872	0.00913697	0.212662	0.163316	0.000623911	20	4306	4471	10486		rs884171	19	47716347	A	T	0.713718	-0.00522907	0.00955637	0.584254	-0.307841	0.0482886	1.8294e-10	0.0169863	0.0311573	0.585631	0.540177	0.0110853	20	7212	7256	10321
19	47758928	48574593	ENSG00000024422	EHD2	locus2177	19	48216600	rs1804994	19	48258717	G	A	0.67992	0.00320956	0.00270787	0.235911	-0.30559	0.0424412	6.00745e-13	-0.0105028	0.00898037	0.24219	0.317148	0.862427	17	4633	6133	861		rs1804994	19	48258717	G	A	0.67992	-0.0104019	0.00926522	0.261573	-0.30559	0.0424412	6.00745e-13	0.0340387	0.0306855	0.26731	0.298959	0.879035	16	4057	4854	961
19	47857490	48602203	ENSG00000178980	SEPW1	locus2177	19	48281829	rs56334410	19	48269353	C	T	0.480119	-5.5877e-06	0.0024498	0.99818	0.262034	0.0383564	8.40017e-12	-2.13243e-05	0.00934916	0.99818	0.382905	0.480539	19	10839	6745	3731		rs71363774	19	48279509	T	C	0.173956	-0.0120563	0.0113981	0.290173	-0.358054	0.0531333	1.5972e-11	0.0336717	0.0322233	0.296047	0.487082	0.567709	20	4330	6766	3693
19	47973123	48645384	ENSG00000105373	GLTSCR2	locus2177	19	48248779	rs144346550	19	48248925	A	C	0.0337972	0.00959292	0.00867231	0.26866	1.20946	0.174735	4.46373e-12	0.00793157	0.00726139	0.274704	0.212191	0.270916	4	4960	5056	5716		rs144346550	19	48248925	A	C	0.0337972	-0.000656434	0.0239042	0.978092	1.20946	0.174735	4.46373e-12	-0.000542749	0.0197645	0.978092	0.9721	0.40039	4	10650	10651	5304
19	48146223	49045523	ENSG00000105499	PLA2G4C	locus2177	19	48551100	rs28549163	19	48645384	A	C	0.0188867	-0.00773557	0.00824938	0.34839	1.13993	0.100692	1.03376e-29	-0.00678601	0.00726152	0.350038	0.390698	0.475444	13	5695	6808	3766		rs28549163	19	48645384	A	C	0.0188867	0.0387615	0.0317556	0.222231	1.13993	0.100692	1.03376e-29	0.0340034	0.028019	0.224907	0.254005	0.519954	13	3634	4357	4129
19	48152032	49135542	ENSG00000105486	LIG1	locus2177	19	48618702	rs274893	19	48637585	T	G	0.492048	0.00193748	0.00244721	0.428532	0.459138	0.0378981	8.79058e-34	0.00421981	0.00534139	0.429515	0.423448	0.93279	19	6376	7113	397		rs274893	19	48637585	T	G	0.492048	0.0040943	0.0086397	0.635576	0.459138	0.0378981	8.79058e-34	0.00891735	0.0188316	0.635834	0.592232	0.315979	19	7652	7729	6234
19	48256130	49039191	ENSG00000268583	CTC-453G23.8	locus2177	19	48707340	rs12610708	19	48717629	C	G	0.34493	-0.0042706	0.00256895	0.0964345	-0.692618	0.0411123	1.10409e-63	0.00616588	0.00372706	0.0980553	0.0974376	0.245984	20	2920	3520	5989		rs12610708	19	48717629	C	G	0.34493	0.00188942	0.00908977	0.835336	-0.692618	0.0411123	1.10409e-63	-0.00272794	0.0131248	0.835349	0.413909	0.265245	20	9403	6043	6847
19	48311428	49061103	ENSG00000268001	CTC-241F20.3	locus2177	19	48758932	rs7254361	19	48758095	G	A	0.22167	-0.00126904	0.00294231	0.666244	-0.364698	0.0450604	5.79553e-16	0.0034797	0.00807923	0.666689	0.131024	0.237039	18	8323	4018	6088		rs7254361	19	48758095	G	A	0.22167	-0.0116743	0.010401	0.261686	-0.364698	0.0450604	5.79553e-16	0.0320108	0.0287925	0.266234	0.379926	0.192632	18	4047	5697	7728
19	48369172	48924926	ENSG00000161558	TMEM143	locus2177	19	48835613	rs400615	19	48858304	C	T	0.745527	0.00315445	0.00286174	0.270338	0.256187	0.0449553	1.20722e-08	0.0123131	0.0113775	0.279153	0.279153	0.265001	12	5004	5737	5774		rs400615	19	48858304	C	T	0.745527	0.0138399	0.0099202	0.16298	0.256187	0.0449553	1.20722e-08	0.0540225	0.039866	0.175385	0.175385	0.39751	12	3054	3453	5337
19	48397015	49289883	ENSG00000178150	ZNF114	locus2177	19	48675575	rs4802464	19	48790685	C	T	0.804175	0.00164793	0.003055	0.589596	-0.316654	0.0455325	3.53908e-12	-0.0052042	0.00967672	0.590711	0.268873	0.493835	20	7715	5638	3623		rs4802464	19	48790685	C	T	0.804175	-0.0179455	0.0108941	0.0995039	-0.316654	0.0455325	3.53908e-12	0.0566722	0.0353558	0.108954	0.037318	0.0926623	20	2206	1290	9031
19	48469779	49271771	ENSG00000269423	CTC-273B12.6	locus2177	19	48969623	rs1629621	19	48952591	C	T	0.89662	0.00718179	0.00426895	0.0925043	-0.561526	0.0725002	9.54549e-15	-0.0127898	0.00777968	0.100177	0.112862	0.288831	13	2955	3754	5533		rs1629621	19	48952591	C	T	0.89662	-0.00638472	0.0141937	0.652834	-0.561526	0.0725002	9.54549e-15	0.0113703	0.0253195	0.65338	0.920008	0.719201	13	7823	10290	2309
19	48513231	49257141	ENSG00000105483	CARD8	locus2178	19	48684027	rs56100017	19	48765457	G	C	0.0417495	-0.00571921	0.00619927	0.356236	-1.38086	0.106961	3.95673e-38	0.00414177	0.00450088	0.357461	0.107773	0.402113	20	5759	3689	4415		rs56100017	19	48765457	G	C	0.0417495	0.0278289	0.0216108	0.197839	-1.38086	0.106961	3.95673e-38	-0.0201533	0.0157279	0.200063	0.25984	0.848159	20	3343	4419	1216
19	48518367	49096898	ENSG00000182324	KCNJ14	locus2178	19	48958766	rs1643480	19	48985579	G	A	0.874751	0.00651992	0.00389504	0.0941497	-0.799336	0.0596848	6.6788e-41	-0.00815668	0.00491076	0.0967176	0.103815	0.719024	20	2899	3627	1867		rs1643480	19	48985579	G	A	0.874751	0.00309647	0.0130521	0.812472	-0.799336	0.0596848	6.6788e-41	-0.0038738	0.0163313	0.8125	0.937956	0.661124	20	9202	10413	2848
19	48556786	49304402	ENSG00000105479	CCDC114	locus2178	19	48799714	rs249372	19	48818072	C	A	0.372763	-0.00305365	0.00253227	0.227857	-0.409434	0.0388512	5.73934e-26	0.00745822	0.00622515	0.230886	0.441332	0.483982	20	4497	7273	3703		rs249372	19	48818072	C	A	0.372763	-0.000109472	0.00893359	0.990223	-0.409434	0.0388512	5.73934e-26	0.000267375	0.0218194	0.990223	0.341435	0.0675832	20	10754	5323	9387
19	48574641	49212038	ENSG00000105447	GRWD1	locus2178	19	48949030	rs1632101	19	48950259	T	C	0.884692	0.00631695	0.00391073	0.106249	0.636164	0.0466589	2.50185e-42	0.00992975	0.00619035	0.108699	0.104687	0.296713	20	3079	3645	5459		rs1632101	19	48950259	T	C	0.884692	-0.00660416	0.0135296	0.625461	0.636164	0.0466589	2.50185e-42	-0.0103812	0.0212812	0.625682	0.625416	0.522065	20	7571	8012	4112
19	48631716	49497100	ENSG00000088002	SULT2B1	locus2178	19	49055332	rs28411253	19	49090982	C	T	0.312127	-0.000962329	0.00290494	0.740438	-0.31122	0.0428501	3.78615e-13	0.00309212	0.00934374	0.740698	0.603955	0.472018	13	8882	8484	3792		rs28411253	19	49090982	C	T	0.312127	0.0113778	0.00932571	0.222449	-0.31122	0.0428501	3.78615e-13	-0.0365586	0.0303848	0.228905	0.198479	0.260807	13	3670	3736	6906
19	48767558	49054201	ENSG00000105443	CYTH2	locus2179	19	48972289	rs2241352	19	48972155	C	G	0.864811	0.00816223	0.00357054	0.0222547	0.308569	0.0439858	2.2962e-12	0.0264519	0.0121701	0.0297423	0.051765	0.19071	15	1713	2611	6654		rs2241352	19	48972155	C	G	0.864811	0.00401545	0.0126384	0.750699	0.308569	0.0439858	2.2962e-12	0.0130131	0.0410001	0.750946	0.75641	0.591827	15	8705	9103	3474
19	48767682	49660889	ENSG00000142233	NTN5	locus2179	19	49164664	rs660745	19	49219459	C	T	0.491054	0.00135575	0.00245755	0.581176	0.33429	0.0388476	7.62137e-18	0.00405561	0.00736663	0.581951	0.482616	0.350659	20	7650	7602	4939		rs660745	19	49219459	C	T	0.491054	0.0155268	0.00864615	0.072526	0.33429	0.0388476	7.62137e-18	0.046447	0.0264214	0.0787594	0.114597	0.650585	20	1794	2601	2949
19	48779448	49550195	ENSG00000174951	FUT1	locus2179	19	49251268	rs838140	19	49252698	T	C	0.280318	5.29445e-05	0.00280043	0.984916	-0.554775	0.039228	2.08336e-45	-9.54342e-05	0.00504786	0.984916	0.758197	0.389523	20	10720	9493	4545		rs838140	19	49252698	T	C	0.280318	0.00195823	0.00961588	0.83863	-0.554775	0.039228	2.08336e-45	-0.00352978	0.0173347	0.838647	0.291307	0.267475	20	9426	4777	6820
19	48787812	49410970	ENSG00000232871	SEC1P	locus2179	19	49141328	rs8102492	19	49140809	C	A	0.782306	0.00504057	0.00301893	0.0949879	0.27522	0.0473758	6.27355e-09	0.0183147	0.0114132	0.108562	0.108562	0.644271	8	3075	3701	2414		rs8102492	19	49140809	C	A	0.782306	0.00665768	0.0104687	0.524801	0.27522	0.0473758	6.27355e-09	0.0241904	0.0382647	0.527265	0.527265	0.593864	8	6669	7151	3460
19	48918683	49461211	ENSG00000104804	TULP2	locus2179	19	49384222	rs116909499	19	49407733	T	C	0.142147	-0.000732903	0.00340465	0.829561	0.495279	0.0573296	5.66318e-18	-0.00147978	0.00687634	0.829613	0.372741	0.303072	15	9574	6647	5390		rs116909499	19	49407733	T	C	0.142147	-0.00960243	0.01237	0.437591	0.495279	0.0573296	5.66318e-18	-0.0193879	0.0250765	0.439433	0.364105	0.385947	15	5768	5546	5457
19	48958075	49274975	ENSG00000063180	CA11	locus2179	19	49141199	rs8102492	19	49140809	C	A	0.782306	0.00504057	0.00301893	0.0949879	-0.473719	0.0467664	4.08805e-24	-0.0106404	0.00645882	0.0994709	0.0382629	0.611774	17	2944	2316	2661		rs8102492	19	49140809	C	A	0.782306	0.00665768	0.0104687	0.524801	-0.473719	0.0467664	4.08805e-24	-0.0140541	0.0221424	0.525615	0.678231	0.307366	17	6651	8458	6326
19	49009054	49918548	ENSG00000183207	RUVBL2	locus2179	19	49496705	rs138644302	19	49499731	T	C	0.0924453	-0.000819503	0.0047283	0.862401	-1.08672	0.0771051	4.13375e-45	0.000754107	0.00435131	0.862411	0.598699	0.502271	20	9818	8440	3541		rs138644302	19	49499731	T	C	0.0924453	-0.0103199	0.0149126	0.488924	-1.08672	0.0771051	4.13375e-45	0.00949634	0.0137391	0.489447	0.626833	0.963619	20	6288	8023	258
19	49043259	49931785	ENSG00000104808	DHDH	locus2179	19	49436939	rs7249632	19	49443599	A	G	0.0606362	0.00598204	0.00526975	0.256306	-0.591404	0.0809918	2.8347e-13	-0.010115	0.00901761	0.261993	0.278707	0.503087	7	4831	5730	3538		rs7249632	19	49443599	A	G	0.0606362	-0.0269587	0.0181167	0.136735	-0.591404	0.0809918	2.8347e-13	0.0455843	0.031263	0.144816	0.152975	0.602139	7	2677	3178	3389
19	49044017	49707241	ENSG00000087076	HSD17B14	locus2179	19	49316274	rs73061614	19	49343289	C	T	0.171968	-0.0039065	0.00335202	0.243851	-0.517959	0.050613	1.4003e-24	0.0075421	0.00651343	0.246892	0.317294	0.122617	19	4681	6137	7579		rs73061614	19	49343289	C	T	0.171968	0.00644398	0.0114497	0.573567	-0.517959	0.050613	1.4003e-24	-0.0124411	0.0221389	0.574146	0.140484	0.0491013	19	7112	3002	9655
19	49080732	49963679	ENSG00000104812	GYS1	locus2179	19	49471382	rs3764619	19	49497277	A	G	0.0924453	-0.00102354	0.00468392	0.827023	-0.450515	0.0746069	1.55535e-09	0.00227193	0.0104036	0.827134	0.827134	0.413071	9	9555	9906	4308		rs3764619	19	49497277	A	G	0.0924453	-0.0105834	0.0149127	0.477896	-0.450515	0.0746069	1.55535e-09	0.0234918	0.0333292	0.48091	0.48091	0.909916	9	6200	6705	697
19	49153928	50068898	ENSG00000104863	LIN7B	locus2179	19	49617581	rs4802557	19	49615592	A	C	0.349901	0.00574105	0.00254445	0.0240518	0.515142	0.0384079	5.11505e-41	0.0111446	0.00500873	0.0260788	0.0366287	0.132599	20	1631	2286	7453		rs4802557	19	49615592	A	C	0.349901	-0.00173762	0.00906218	0.847943	0.515142	0.0384079	5.11505e-41	-0.00337309	0.0175934	0.847958	0.402679	0.22041	20	9510	5922	7390
19	49166546	49981688	ENSG00000130529	TRPM4	locus2179	19	49660998	rs3760665	19	49661678	C	G	0.137177	0.00323048	0.00368587	0.380785	0.478287	0.0593078	7.35461e-16	0.00675428	0.00775177	0.383579	0.506992	0.386221	10	5988	7794	4585		rs3760665	19	49661678	C	G	0.137177	-0.012484	0.0125606	0.320272	0.478287	0.0593078	7.35461e-16	-0.0261014	0.0264603	0.323919	0.491008	0.74316	10	4626	6796	2111
19	49270872	49606680	ENSG00000087074	PPP1R15A	locus2179	19	49375649	rs4801778	19	49370609	T	G	0.191849	-0.000153806	0.00313595	0.960882	-0.418566	0.0516134	5.07719e-16	0.00036746	0.00749226	0.960883	0.482008	0.136505	20	10545	7598	7395		rs4801778	19	49370609	T	G	0.191849	-0.00591304	0.0109695	0.589858	-0.418566	0.0516134	5.07719e-16	0.0141269	0.0262653	0.590677	0.165948	0.0778734	20	7267	3357	9236
19	49315701	49902990	ENSG00000104805	NUCB1	locus2179	19	49403307	rs3745697	19	49403677	C	G	0.128231	0.00367286	0.00371485	0.322811	0.439523	0.0488556	2.333e-19	0.00835647	0.00850289	0.325715	0.28677	0.115493	13	5459	5826	7677		rs3745697	19	49403677	C	G	0.128231	-0.011858	0.0129244	0.358886	0.439523	0.0488556	2.333e-19	-0.0269792	0.029558	0.361372	0.353857	0.0724598	13	5004	5450	9304
19	49432074	50159143	ENSG00000268686	AC010524.2	locus2179	19	49871962	rs10411630	19	49891314	A	C	0.235586	0.00260578	0.00278644	0.349703	-0.6088	0.041527	1.15701e-48	-0.0042802	0.00458624	0.350681	0.887399	0.932933	20	5706	10240	393		rs10411630	19	49891314	A	C	0.235586	-0.00391914	0.0101797	0.700241	-0.6088	0.041527	1.15701e-48	0.00643748	0.0167267	0.700339	0.442271	0.595602	20	8245	6313	3446
19	49447577	50049882	ENSG00000074219	TEAD2	locus2179	19	49843852	rs7259611	19	49877347	G	A	0.253479	-0.000675405	0.00283563	0.811737	0.491144	0.042382	4.71253e-31	-0.00137517	0.00577473	0.811776	0.747037	0.34366	20	9429	9420	5004		rs7259611	19	49877347	G	A	0.253479	0.0164239	0.00993714	0.0983754	0.491144	0.042382	4.71253e-31	0.0334401	0.0204374	0.101793	0.204284	0.760681	20	2114	3818	1925
19	49578779	50356184	ENSG00000104870	FCGRT	locus2180	19	50010073	rs111817044	19	50037422	T	C	0.083499	0.0044342	0.0046883	0.344251	-0.655835	0.0679581	4.88773e-22	-0.00676115	0.00718285	0.346556	0.0191904	0.00276675	20	5651	1759	10289		rs111817044	19	50037422	T	C	0.083499	-0.0143643	0.0156205	0.357793	-0.655835	0.0679581	4.88773e-22	0.0219023	0.0239256	0.359965	0.338362	0.260329	20	4987	5295	6910
19	49665451	50396546	ENSG00000161618	ALDH16A1	locus2180	19	49956426	rs7259076	19	49956274	G	C	0.752485	0.0099492	0.00284665	0.000473975	-0.91911	0.0371953	8.2695e-135	-0.0108248	0.00312801	0.000538964	0.000347044	0.0922206	20	392	447	8084		rs7259076	19	49956274	G	C	0.752485	-0.0292435	0.0100651	0.00366752	-0.91911	0.0371953	8.2695e-135	0.0318171	0.0110264	0.00390731	0.00456019	0.490462	20	280	384	4448
19	49697617	50518360	ENSG00000169169	CPT1C	locus2180	19	50194155	rs12980063	19	50196992	G	A	0.410537	0.00243786	0.00251831	0.333017	-0.455456	0.0377285	1.48586e-33	-0.00535257	0.00554695	0.334566	0.000660781	0.000809596	20	5542	536	10465		rs12980063	19	50196992	G	A	0.410537	-0.0027062	0.00878135	0.757949	-0.455456	0.0377285	1.48586e-33	0.00594173	0.0192866	0.758025	0.0408762	0.0279882	20	8771	1353	9998
19	49776690	50335510	ENSG00000142534	RPS11	locus2180	19	49999622	rs4802613	19	49999880	T	C	0.132207	0.00669921	0.00387586	0.0839085	-0.52022	0.0462881	2.63141e-29	-0.0128777	0.00753802	0.0875697	0.018598	0.0404131	20	2781	1729	9056		rs4802613	19	49999880	T	C	0.132207	-0.0092461	0.0127605	0.468705	-0.52022	0.0462881	2.63141e-29	0.0177735	0.02458	0.469627	0.281598	0.220268	20	6074	4658	7393
19	49930786	50499472	ENSG00000126456	IRF3	locus2181	19	50162826	rs112226575	19	50176187	T	C	0.167992	0.00719851	0.00345115	0.0369942	0.490034	0.059011	1.00574e-16	0.0146898	0.00726145	0.0430744	0.0020231	0.0200611	17	1983	748	9604		rs112226575	19	50176187	T	C	0.167992	-0.0191059	0.0115747	0.0988082	0.490034	0.059011	1.00574e-16	-0.0389889	0.0240823	0.105451	0.0545948	0.236183	17	2164	1622	7196
19	49970182	50663246	ENSG00000010361	FUZ	locus2181	19	50310126	rs148802382	19	50323328	C	T	0.0417495	-0.00719267	0.00625772	0.250388	-1.04867	0.106873	9.96476e-23	0.00685885	0.00600809	0.253619	0.116131	0.345985	11	4743	3809	4980		rs148802382	19	50323328	C	T	0.0417495	0.0150027	0.0216029	0.487382	-1.04867	0.106873	9.96476e-23	-0.0143064	0.0206518	0.488469	0.887531	0.371823	11	6282	10082	5599
19	50048610	50570705	ENSG00000126457	PRMT1	locus2181	19	50179043	rs113859353	19	50086195	T	C	0.0357853	0.00184267	0.00648771	0.776392	0.884587	0.129323	7.91165e-12	0.00208308	0.00734048	0.776579	0.513403	0.370588	4	9133	7844	4731		rs113859353	19	50086195	T	C	0.0357853	-0.0303831	0.0232651	0.191569	0.884587	0.129323	7.91165e-12	-0.0343472	0.0267756	0.199569	0.228322	0.544975	4	3340	4090	3892
19	50065915	50806053	ENSG00000039650	PNKP	locus2181	19	50364461	rs8110265	19	50377835	A	G	0.416501	0.00359557	0.0024892	0.148606	0.529986	0.0382118	9.67086e-44	0.00678428	0.00472212	0.150803	0.104918	0.447463	20	3599	3648	4033		rs8110265	19	50377835	A	G	0.416501	-0.00377784	0.00876468	0.666447	0.529986	0.0382118	9.67086e-44	-0.00712818	0.0165455	0.666598	0.802932	0.566109	20	7946	9450	3710
19	50153686	50857385	ENSG00000213024	NUP62	locus2181	19	50410082	rs1290745	19	50429861	G	A	0.257455	-0.000580795	0.00285791	0.83896	0.42108	0.0456791	3.02049e-20	-0.0013793	0.00678875	0.838999	0.484644	0.354976	13	9660	7619	4894		rs1290745	19	50429861	G	A	0.257455	-0.00657079	0.00987905	0.505972	0.42108	0.0456791	3.02049e-20	-0.0156046	0.0235222	0.507075	0.397113	0.203289	13	6478	5863	7599
19	50218928	50809274	ENSG00000105053	VRK3	locus2181	19	50479724	rs4802647	19	50508028	A	G	0.12326	-0.00726955	0.00362165	0.0447233	-0.356959	0.0545152	5.83614e-11	0.0203652	0.0106119	0.0549716	0.103213	0.967794	12	2217	3619	192		rs4802647	19	50508028	A	G	0.12326	0.0353683	0.0131845	0.00730612	-0.356959	0.0545152	5.83614e-11	-0.0990822	0.0399152	0.0130531	0.0489733	0.67871	12	565	1518	2681
19	50218928	50943350	ENSG00000161640	SIGLEC11	locus2181	19	50452242	rs62126307	19	50454086	T	G	0.242545	-0.00418325	0.00289289	0.148164	0.689218	0.045022	6.71114e-53	-0.00606956	0.00421604	0.14997	0.1184	0.437205	20	3588	3838	4115		rs62126307	19	50454086	T	G	0.242545	0.0205732	0.0100962	0.0415795	0.689218	0.045022	6.71114e-53	0.02985	0.014778	0.0433949	0.06675	0.499027	20	1232	1816	4367
19	50220187	50748323	ENSG00000104973	MED25	locus2181	19	50321539	rs3745480	19	50335510	C	T	0.374751	-0.00606593	0.00261494	0.0203558	-0.273715	0.0420305	7.4008e-11	0.0221615	0.0101415	0.0288721	0.0401873	0.872856	18	1692	2359	789		rs3745480	19	50335510	C	T	0.374751	0.00202711	0.0089294	0.820411	-0.273715	0.0420305	7.4008e-11	-0.00740593	0.0326428	0.820519	0.806962	0.740962	18	9282	9477	2137
19	50260161	50951195	ENSG00000161643	SIGLEC16	locus2181	19	50472857	rs35464650	19	50482910	T	C	0.175944	-0.00472892	0.00309132	0.126082	0.411467	0.043821	6.01618e-21	-0.0114928	0.00761198	0.131086	0.0900743	0.397426	20	3369	3389	4464		rs35464650	19	50482910	T	C	0.175944	0.0185237	0.0113596	0.102961	0.411467	0.043821	6.01618e-21	0.0450186	0.0280208	0.108139	0.0837414	0.061182	20	2196	2119	9468
19	50299757	50799274	ENSG00000104960	PTOV1	locus2181	19	50353992	rs1674134	19	50322111	C	T	0.600398	-0.00469866	0.00250818	0.0610221	0.299615	0.0412236	3.64716e-13	-0.0156823	0.00864495	0.0696706	0.0802379	0.714369	9	2500	3213	1898		rs1674134	19	50322111	C	T	0.600398	-0.00329385	0.0088207	0.708834	0.299615	0.0412236	3.64716e-13	-0.0109936	0.0294789	0.7092	0.707561	0.908158	9	8332	8727	710
19	50439689	51100497	ENSG00000131401	NAPSB	locus2181	19	50837053	rs4802696	19	50849211	A	G	0.306163	-0.00268317	0.00269565	0.319556	-0.881253	0.0399179	5.30267e-108	0.00304472	0.00306199	0.320048	0.308448	0.339521	20	5406	6048	5039		rs4802696	19	50849211	A	G	0.306163	0.000508072	0.00937203	0.956767	-0.881253	0.0399179	5.30267e-108	-0.000576534	0.0106349	0.956767	0.863518	0.784549	20	10456	9909	1719
19	50486540	51384556	ENSG00000204653	ASPDH	locus2181	19	51014857	rs12327751	19	50968890	T	G	0.590457	-0.00590107	0.0024834	0.0174916	-0.622371	0.0367905	3.39223e-64	0.0094816	0.00402939	0.0186172	0.00143363	0.144186	20	1387	661	7284		rs12327751	19	50968890	T	G	0.590457	0.00790799	0.0087944	0.368542	-0.622371	0.0367905	3.39223e-64	-0.0127062	0.0141504	0.369217	0.0195782	0.0466643	20	5070	879	9693
19	50528346	51244771	ENSG00000086967	MYBPC2	locus2181	19	50936160	rs10405839	19	50953781	C	T	0.666998	-0.00760414	0.0025925	0.00335568	-0.626783	0.0403244	1.76019e-54	0.012132	0.0042092	0.00394837	0.00938819	0.224522	20	760	1293	6239		rs10405839	19	50953781	C	T	0.666998	0.00959106	0.00918186	0.296224	-0.626783	0.0403244	1.76019e-54	-0.015302	0.0146822	0.297312	0.11891	0.0320215	20	4344	2668	9913
19	50582753	51432054	ENSG00000161677	JOSD2	locus2181	19	51009255	rs7719	19	51009320	T	C	0.202783	-0.00362424	0.00292726	0.215678	0.274115	0.0495563	3.17719e-08	-0.0132216	0.0109432	0.226968	0.202981	0.0151908	7	4473	4968	9764		rs7719	19	51009320	T	C	0.202783	0.0254233	0.0107666	0.0182098	0.274115	0.0495563	3.17719e-08	0.092747	0.0427068	0.0298772	0.0693849	0.317115	7	954	1861	6219
19	50736444	51255338	ENSG00000105472	CLEC11A	locus2181	19	51226586	rs62112533	19	51233758	T	C	0.248509	0.00480014	0.00285391	0.0925781	0.296099	0.046473	1.87283e-10	0.0162113	0.00996854	0.103898	0.103898	0.0163343	6	3018	3628	9723		rs62112533	19	51233758	T	C	0.248509	-0.0106791	0.0100041	0.285759	0.296099	0.046473	1.87283e-10	-0.036066	0.0342573	0.292433	0.292433	0.751393	6	4293	4792	2025
19	50845724	51634874	ENSG00000180279	CTD-2568A17.5	locus2182	19	51320937	rs11671709	19	51310220	A	T	0.238569	-0.00264827	0.00295975	0.370915	0.351166	0.0483902	3.95867e-13	-0.00754136	0.00849218	0.374522	0.414787	0.874699	7	5915	7041	782		rs11671709	19	51310220	A	T	0.238569	0.00355918	0.0101354	0.725466	0.351166	0.0483902	3.95867e-13	0.0101353	0.0288959	0.725773	0.934731	0.688437	7	8475	10386	2589
19	50978914	51929390	ENSG00000169035	KLK7	locus2182	19	51479729	rs268891	19	51471983	C	A	0.673956	0.000403167	0.00266246	0.879639	-0.318303	0.042586	7.7583e-14	-0.00126661	0.00836627	0.879664	0.877648	0.849275	12	9959	10196	955		rs268891	19	51471983	C	A	0.673956	-0.00078698	0.0092136	0.931931	-0.318303	0.042586	7.7583e-14	0.00247242	0.0289479	0.931936	0.769674	0.540699	12	10214	9195	3929
19	51226590	51879994	ENSG00000129451	KLK10	locus2182	19	51515995	rs2075693	19	51518498	A	G	0.552684	0.00232961	0.00247322	0.346226	-0.504216	0.0383674	1.89678e-39	-0.00462026	0.00491766	0.347461	0.530276	0.498815	13	5667	7954	3571		rs2075693	19	51518498	A	G	0.552684	-0.00601313	0.00868943	0.488934	-0.504216	0.0383674	1.89678e-39	0.0119257	0.0172574	0.489536	0.234355	0.121073	13	6289	4153	8624
19	51418250	51677669	ENSG00000167754	KLK5	locus2183	19	51446559	rs2739412	19	51455814	C	A	0.353877	-0.000594631	0.00254676	0.815384	0.564994	0.0392904	6.91441e-47	-0.00105246	0.00450818	0.815408	0.787845	0.342001	8	9460	9681	5018		rs2739412	19	51455814	C	A	0.353877	-0.00307982	0.00903249	0.733125	0.564994	0.0392904	6.91441e-47	-0.00545108	0.0159914	0.733197	0.583742	0.349349	8	8540	7645	5848
19	51677669	52409223	ENSG00000254415	SIGLEC14	locus2183	19	52145806	rs73052830	19	52160765	C	A	0.130219	0.0100752	0.00383119	0.008544	-0.730907	0.0658162	1.18261e-28	-0.0137845	0.00538666	0.0104971	0.0336256	0.2134	19	1105	2204	6373		rs73052830	19	52160765	C	A	0.130219	-0.0129032	0.0128541	0.315463	-0.730907	0.0658162	1.18261e-28	0.0176537	0.0176582	0.317432	0.55881	0.0825154	19	4560	7442	9173
19	51713526	52278669	ENSG00000182310	LINC00085	locus2183	19	52196593	rs4802840	19	52200788	T	A	0.191849	-0.0081021	0.00293095	0.00570408	-0.357344	0.0460249	8.21998e-15	0.0226731	0.00870639	0.00920915	0.0159421	0.178768	10	1045	1628	6827		rs4802840	19	52200788	T	A	0.191849	0.0210373	0.0110009	0.0558336	-0.357344	0.0460249	8.21998e-15	-0.0588713	0.0317051	0.0633342	0.0740195	0.300888	10	1534	1933	6400
19	51746918	52301907	ENSG00000142549	IGLON5	locus2183	19	51815102	rs7246422	19	51812413	C	T	0.462227	-0.00413585	0.00246875	0.0938788	0.318128	0.0401401	2.2733e-15	-0.0130006	0.00793171	0.1012	0.0468063	0.181666	19	2975	2510	6770		rs7246422	19	51812413	C	T	0.462227	0.00241171	0.00866664	0.780801	0.318128	0.0401401	2.2733e-15	0.00758096	0.0272594	0.780933	0.534265	0.280657	19	8958	7204	6645
19	51903331	52590338	ENSG00000269959	hsa-mir-125a	locus2183	19	52188616	rs78241354	19	52192669	T	G	0.0616302	-0.00572026	0.00587014	0.329825	0.608811	0.0914653	2.80999e-11	-0.00939578	0.00974476	0.334951	0.337149	0.269929	4	5546	6303	5729		rs78241354	19	52192669	T	G	0.0616302	0.0134576	0.017967	0.453847	0.608811	0.0914653	2.80999e-11	0.0221047	0.0296978	0.456683	0.534176	0.324291	4	5942	7202	6130
19	51910343	52236727	ENSG00000105497	ZNF175	locus2183	19	52074551	rs1379284	19	52071567	C	T	0.754473	0.00204531	0.0027396	0.455322	0.67226	0.0414343	3.37329e-59	0.00304243	0.00407951	0.455799	0.595472	0.742249	20	6593	8409	1706		rs1379284	19	52071567	C	T	0.754473	-0.000401923	0.0100356	0.968053	0.67226	0.0414343	3.37329e-59	-0.000597868	0.0149281	0.968053	0.956251	0.882356	20	10564	10524	941
19	51950994	52286204	ENSG00000167765	AC018755.1	locus2183	19	52095036	rs62114984	19	52097660	G	C	0.0954274	-0.000902579	0.00395569	0.819512	-0.538048	0.0594199	1.36545e-19	0.00167751	0.00735427	0.819569	0.796477	0.648131	18	9489	9741	2381		rs62114984	19	52097660	G	C	0.0954274	0.00583231	0.0147011	0.69157	-0.538048	0.0594199	1.36545e-19	-0.0108398	0.0273493	0.691851	0.866936	0.844691	18	8169	9938	1248
19	51950994	52276704	ENSG00000105509	HAS1	locus2183	19	52216365	rs12609884	19	52221825	C	T	0.343936	-0.00149266	0.00262445	0.569526	0.609279	0.0409015	3.48512e-50	-0.00244988	0.00431062	0.569807	0.460154	0.716647	17	7566	7431	1884		rs12609884	19	52221825	C	T	0.343936	-0.00122656	0.00909248	0.892692	0.609279	0.0409015	3.48512e-50	-0.00201313	0.014924	0.892697	0.630107	0.516944	17	9896	8055	4156
19	51982638	52486363	ENSG00000176024	ZNF613	locus2183	19	52430400	rs4801903	19	52457536	T	G	0.0188867	-0.00352361	0.00720425	0.62477	1.07264	0.132897	6.95865e-16	-0.00328498	0.0067287	0.625405	0.39916	0.577053	6	7990	6885	2931		rs4801903	19	52457536	T	G	0.0188867	0.00829058	0.0317305	0.793875	1.07264	0.132897	6.95865e-16	0.00772913	0.0295971	0.793981	0.934708	0.731125	6	9063	10385	2217
19	51990283	52779504	ENSG00000161551	ZNF577	locus2183	19	52359055	rs10404812	19	52400691	C	T	0.137177	0.000753446	0.00360319	0.834366	-0.996026	0.0455534	5.59421e-106	-0.000756452	0.00361773	0.834373	0.204584	0.26223	20	9615	4983	5803		rs10404812	19	52400691	C	T	0.137177	-0.0188693	0.0125628	0.133099	-0.996026	0.0455534	5.59421e-106	0.0189446	0.0126427	0.134013	0.278479	0.145402	20	2532	4634	8303
19	52028527	52847474	ENSG00000142556	ZNF614	locus2183	19	52516018	rs73052102	19	52525001	T	A	0.27833	-0.00559609	0.00271476	0.039269	-0.422382	0.0415067	2.53183e-24	0.0132489	0.0065578	0.0433498	0.085247	0.682489	20	1992	3307	2107		rs73052102	19	52525001	T	A	0.27833	-0.00773035	0.00964092	0.422653	-0.422382	0.0415067	2.53183e-24	0.0183018	0.0228959	0.424088	0.489077	0.445179	20	5633	6785	4876
19	52054522	52743519	ENSG00000269483	AC006272.1	locus2183	19	52343177	rs8102206	19	52358269	A	G	0.299205	0.0017794	0.00269916	0.50974	0.349348	0.0390936	4.02824e-19	0.00509349	0.00774727	0.510888	0.797187	0.541152	20	7067	9751	3219		rs8102206	19	52358269	A	G	0.299205	-0.00235344	0.00943287	0.802979	0.349348	0.0390936	4.02824e-19	-0.00673666	0.0270119	0.803054	0.682233	0.362656	20	9143	8495	5695
19	52097401	52653413	ENSG00000171051	FPR1	locus2183	19	52248425	rs4802857	19	52253018	G	A	0.682903	0.000300228	0.00267715	0.910709	0.488446	0.0430653	8.12872e-30	0.000614659	0.00548123	0.910713	0.231652	0.373068	18	10182	5281	4703		rs4802857	19	52253018	G	A	0.682903	-0.00207788	0.0092814	0.822854	0.488446	0.0430653	8.12872e-30	-0.00425406	0.0190056	0.822888	0.631565	0.729826	17	9303	8069	2229
19	52099281	52992982	ENSG00000197619	ZNF615	locus2183	19	52494585	rs12459268	19	52505972	T	C	0.289264	-0.00561566	0.00267376	0.0357034	0.337453	0.037515	2.35912e-19	-0.0166413	0.00813646	0.0408275	0.109011	0.480574	20	1937	3706	3730		rs12459268	19	52505972	T	C	0.289264	-0.00902824	0.00952975	0.343448	0.337453	0.037515	2.35912e-19	-0.0267541	0.0283964	0.346109	0.296797	0.749626	20	4860	4830	2045
19	52112198	52854241	ENSG00000269235	HCCAT3	locus2183	19	52452387	rs17695737	19	52445536	T	C	0.107356	0.000990409	0.00392471	0.800769	0.879622	0.0513526	9.01141e-66	0.00112595	0.0044623	0.80079	0.264227	0.100539	20	9334	5594	7935		rs17695737	19	52445536	T	C	0.107356	0.0117219	0.0139542	0.400893	0.879622	0.0513526	9.01141e-66	0.0133261	0.0158829	0.401458	0.673335	0.499169	20	5404	8417	4363
19	52113318	52865999	ENSG00000198093	ZNF649	locus2183	19	52392477	rs8107388	19	52407286	A	C	0.139165	0.00398422	0.00360615	0.269228	-0.64317	0.0432644	5.47553e-50	-0.00619466	0.0056223	0.270547	0.212683	0.0158951	20	4928	5065	9738		rs8107388	19	52407286	A	C	0.139165	-0.0236327	0.0124976	0.0586279	-0.64317	0.0432644	5.47553e-50	0.036744	0.0195879	0.0606747	0.252202	0.24745	20	1482	4328	7054
19	52247683	53081367	ENSG00000197608	ZNF841	locus2184	19	52567719	rs12611043	19	52587625	A	G	0.292247	-0.00627686	0.00262332	0.0167243	0.538424	0.0390476	2.97219e-43	-0.0116578	0.00494504	0.0183993	0.107368	0.89768	20	1384	3681	612		rs12611043	19	52587625	A	G	0.292247	-0.00910465	0.00950207	0.337975	0.538424	0.0390476	2.97219e-43	-0.0169098	0.0176905	0.339138	0.260599	0.482313	20	4796	4432	4534
19	52397677	53029529	ENSG00000198464	ZNF480	locus2184	19	52800430	rs10418171	19	52793261	A	G	0.223658	0.00410411	0.00294639	0.163641	0.296627	0.0429583	5.02064e-12	0.0138359	0.0101331	0.17212	0.277821	0.722613	20	3871	5720	1849		rs10418171	19	52793261	A	G	0.223658	-0.000427332	0.0103674	0.967122	0.296627	0.0429583	5.02064e-12	-0.00144064	0.0349517	0.967122	0.785424	0.474934	20	10549	9318	4606
19	52484177	53321445	ENSG00000198633	ZNF534	locus2184	19	52932440	rs17836094	19	52922410	A	G	0.0874751	-0.00475527	0.00444741	0.28497	1.15612	0.0738202	2.78198e-55	-0.00411313	0.0038558	0.28609	0.310092	0.0527504	12	5070	6066	8810		rs17836094	19	52922410	A	G	0.0874751	0.0111555	0.0152934	0.465738	1.15612	0.0738202	2.78198e-55	0.00964906	0.0132425	0.466221	0.734724	0.33923	12	6037	8950	5970
19	52610064	53237131	ENSG00000167554	ZNF610	locus2185	19	52839498	rs324089	19	52879583	T	G	0.675944	-0.00216614	0.00257702	0.400594	-0.408434	0.0406318	8.99543e-24	0.00530353	0.00633153	0.402235	0.568886	0.888616	14	6124	8228	683		rs324089	19	52879583	T	G	0.675944	0.00143765	0.00922924	0.876214	-0.408434	0.0406318	8.99543e-24	-0.0035199	0.0225994	0.876228	0.987554	0.968158	14	9753	10765	223
19	52636281	53186105	ENSG00000221923	ZNF880	locus2185	19	52873170	rs324089	19	52879583	T	G	0.675944	-0.00216614	0.00257702	0.400594	-0.381689	0.0407327	7.21329e-21	0.00567514	0.00677873	0.402481	0.943935	0.926121	9	6127	10557	442		rs324089	19	52879583	T	G	0.675944	0.00143765	0.00922924	0.876214	-0.381689	0.0407327	7.21329e-21	-0.00376654	0.0241834	0.876231	0.984425	0.917977	9	9754	10739	633
19	52679631	53493574	ENSG00000198482	ZNF808	locus2185	19	53030905	rs2608527	19	53040100	A	G	0.266402	-0.00220975	0.00278313	0.427207	-0.330361	0.0390237	2.5475e-17	0.0066889	0.00846148	0.429229	0.62579	0.864087	20	6373	8649	853		rs2608527	19	53040100	A	G	0.266402	0.000401283	0.00977056	0.96724	-0.330361	0.0390237	2.5475e-17	-0.00121468	0.0295757	0.96724	0.934295	0.580796	20	10552	10381	3571
19	52682209	53531321	ENSG00000123870	ZNF137P	locus2185	19	53091758	rs329945	19	53068851	A	G	0.852883	0.00125588	0.00354667	0.723263	0.326323	0.0563232	6.88278e-09	0.00384858	0.0108889	0.723757	0.949123	0.582174	16	8737	10589	2896		rs329945	19	53068851	A	G	0.852883	-0.00261308	0.0121933	0.83031	0.326323	0.0563232	6.88278e-09	-0.00800765	0.0373914	0.830424	0.977091	0.567312	16	9368	10689	3701
19	52711997	53333776	ENSG00000167555	ZNF528	locus2185	19	52901102	rs162123	19	52917626	G	A	0.762425	-0.00251663	0.00292277	0.389213	0.581972	0.0397288	1.37461e-48	-0.00432432	0.00503085	0.390031	0.330214	0.13387	15	6037	6245	7428		rs162123	19	52917626	G	A	0.762425	0.00176891	0.0101493	0.861638	0.581972	0.0397288	1.37461e-48	0.00303952	0.0174408	0.861648	0.792678	0.411554	15	9637	9372	5197
19	52711997	53101137	ENSG00000196214	ZNF766	locus2185	19	52772824	rs8113537	19	52771374	A	T	0.163022	-0.00255267	0.00335837	0.4472	0.277997	0.0508686	4.62896e-08	-0.00918235	0.0121969	0.451543	0.451543	0.735149	9	6560	7363	1757		rs8113537	19	52771374	A	T	0.163022	-0.000305178	0.0116931	0.979178	0.277997	0.0508686	4.62896e-08	-0.00109778	0.0420625	0.979179	0.979179	0.22008	9	10656	10695	7397
19	52726288	53310285	ENSG00000269834	CTD-3018O17.3	locus2185	19	52892095	rs2560993	19	52922517	T	C	0.0884692	-0.00438944	0.00434542	0.312433	-0.426006	0.0600813	1.33638e-12	0.0103037	0.0103034	0.317294	0.766285	0.109281	7	5390	9543	7769		rs2560993	19	52922517	T	C	0.0884692	0.0119003	0.0152157	0.434151	-0.426006	0.0600813	1.33638e-12	-0.0279346	0.0359336	0.436927	0.822621	0.103977	7	5747	9605	8887
19	52741565	53285870	ENSG00000213020	ZNF611	locus2185	19	53206066	rs10419223	19	53238471	C	T	0.604374	0.000481204	0.00252165	0.84866	-0.474471	0.0400552	2.27234e-32	-0.00101419	0.00531534	0.848679	0.7615	0.963155	20	9725	9507	217		rs10419223	19	53238471	C	T	0.604374	0.00500893	0.00883321	0.570676	-0.474471	0.0400552	2.27234e-32	-0.0105569	0.0186383	0.571116	0.529422	0.569971	20	7081	7164	3672
19	52770522	53628737	ENSG00000269825	CTD-3099C6.9	locus2185	19	53153690	rs4802985	19	53198177	C	T	0.380716	0.00375008	0.00262865	0.153691	-0.308033	0.0415727	1.26775e-13	-0.0121743	0.00869041	0.161248	0.670152	0.143589	20	3726	8962	7296		rs4802985	19	53198177	C	T	0.380716	-0.0038399	0.00889847	0.666087	-0.308033	0.0415727	1.26775e-13	0.0124659	0.028937	0.666618	0.0869095	0.068788	20	7947	2185	9365
19	52787983	53582900	ENSG00000167766	ZNF83	locus2185	19	53097313	rs62118479	19	53119965	A	G	0.348907	-0.00364818	0.00256347	0.154696	0.603071	0.0393879	6.4475e-53	-0.00604934	0.00426902	0.156474	0.322916	0.579183	20	3666	6195	2912		rs62118479	19	53119965	A	G	0.348907	0.0073379	0.0090674	0.418364	0.603071	0.0393879	6.4475e-53	0.0121676	0.0150564	0.419013	0.182977	0.318179	20	5583	3540	6205
19	52922410	53734984	ENSG00000268225	CTD-2331H12.5	locus2185	19	53365060	rs11669971	19	53400107	C	G	0.789264	0.000657471	0.0030667	0.830242	-0.617581	0.0494645	8.97637e-36	-0.00106459	0.00496639	0.830267	0.759543	0.630265	20	9581	9496	2502		rs11669971	19	53400107	C	G	0.789264	-0.00791393	0.0105921	0.454972	-0.617581	0.0494645	8.97637e-36	0.0128144	0.0171817	0.455778	0.76332	0.313585	20	5928	9146	6255
19	53000310	53729006	ENSG00000182986	ZNF320	locus2185	19	53367043	rs11669971	19	53400107	C	G	0.789264	0.000657471	0.0030667	0.830242	-0.822656	0.0482509	3.52307e-65	-0.000799205	0.0037281	0.830256	0.881504	0.639961	20	9580	10213	2442		rs11669971	19	53400107	C	G	0.789264	-0.00791393	0.0105921	0.454972	-0.822656	0.0482509	3.52307e-65	0.00961997	0.0128879	0.455405	0.829664	0.154017	20	5922	9658	8207
19	53048696	54008778	ENSG00000242779	ZNF702P	locus2185	19	53471504	rs329741	19	53542896	C	T	0.922465	-0.0112676	0.00510475	0.0272949	-1.16692	0.0756047	9.59588e-54	0.00965583	0.00441906	0.0288857	0.293447	0.838105	6	1693	5898	1046		rs329741	19	53542896	C	T	0.922465	0.016271	0.0161703	0.314305	-1.16692	0.0756047	9.59588e-54	-0.0139436	0.0138867	0.315331	0.380426	0.479563	6	4530	5703	4562
19	53059830	54001657	ENSG00000180257	ZNF816	locus2185	19	53430388	rs329741	19	53542896	C	T	0.922465	-0.0112676	0.00510475	0.0272949	-0.69468	0.0778661	4.60159e-19	0.0162198	0.00756991	0.0321397	0.35409	0.974497	5	1769	6466	154		rs329741	19	53542896	C	T	0.922465	0.016271	0.0161703	0.314305	-0.69468	0.0778661	4.60159e-19	-0.0234224	0.0234249	0.317364	0.289519	0.522118	5	4559	4756	4109
19	53119313	54063508	ENSG00000170954	ZNF415	locus2186	19	53611132	rs59504768	19	53617645	C	T	0.112326	-0.00068236	0.00405857	0.866482	0.687898	0.053989	3.47918e-37	-0.000991949	0.00590047	0.866494	0.743699	0.543173	12	9851	9397	3201		rs59504768	19	53617645	C	T	0.112326	0.0255117	0.0136922	0.0624312	0.687898	0.053989	3.47918e-37	0.0370864	0.0201162	0.0652395	0.288315	0.0170407	12	1561	4737	10185
19	53122002	53848397	ENSG00000204604	ZNF468	locus2186	19	53341261	rs7259073	19	53357172	T	C	0.924453	0.00295613	0.0048384	0.541218	-1.07252	0.0853428	3.19872e-36	-0.00275625	0.00451657	0.541695	0.896537	0.994185	15	7337	10288	32		rs7259073	19	53357172	T	C	0.924453	-0.000170106	0.0163437	0.991696	-1.07252	0.0853428	3.19872e-36	0.000158604	0.0152386	0.991696	0.417118	0.781309	15	10767	6083	1747
19	53209553	53421387	ENSG00000189190	ZNF600	locus2186	19	53267448	rs13382164	19	53304563	C	T	0.308151	0.000356528	0.00273001	0.896095	0.472389	0.0481904	1.09775e-22	0.000754734	0.00577968	0.896104	0.977509	0.879734	16	10059	10716	748		rs13382164	19	53304563	C	T	0.308151	-0.00164858	0.00935404	0.860104	0.472389	0.0481904	1.09775e-22	-0.00348987	0.0198048	0.860126	0.321243	0.134502	14	9624	5111	8442
19	53211087	54185311	ENSG00000269001	ZNF818P	locus2186	19	53716241	rs10412287	19	53694940	C	T	0.218688	-0.00254592	0.00293527	0.385747	0.59014	0.0501632	5.9548e-32	-0.0043141	0.00498735	0.387035	0.534017	0.646695	3	6015	7988	2394		rs10412287	19	53694940	C	T	0.218688	-0.0062449	0.0104497	0.550095	0.59014	0.0501632	5.9548e-32	-0.0105821	0.0177299	0.550608	0.805439	0.415176	3	6892	9464	5160
19	53304563	53972215	ENSG00000197497	ZNF665	locus2186	19	53662466	rs7255114	19	53687476	C	A	0.984095	-0.0017247	0.012352	0.888953	1.78937	0.196989	1.05029e-19	-0.00096386	0.00690378	0.888965	0.398117	NA	NA	10017	6878	NA		rs7255114	19	53687476	C	A	0.984095	-0.0066603	0.0345224	0.847016	1.78937	0.196989	1.05029e-19	-0.00372215	0.0192974	0.84705	0.545206	NA	NA	9501	7310	NA
19	53338053	54150463	ENSG00000213799	ZNF845	locus2186	19	53837002	rs8109429	19	53836862	G	A	0.634195	0.000483852	0.00254238	0.849063	0.376884	0.0427431	1.17121e-18	0.00128382	0.00674736	0.849097	0.469159	0.156891	17	9728	7499	7109		rs8109429	19	53836862	G	A	0.634195	-0.00251047	0.00896726	0.779509	0.376884	0.0427431	1.17121e-18	-0.00666111	0.0238051	0.779617	0.362338	0.149029	17	8945	5527	8262
19	53357042	54238875	ENSG00000197928	ZNF677	locus2186	19	53731577	rs61576844	19	53761591	G	T	0.232604	-0.00107835	0.0029245	0.712329	-0.860709	0.0416706	8.78615e-95	0.00125286	0.00339832	0.712373	0.995161	0.826394	20	8651	10816	1120		rs61576844	19	53761591	G	T	0.232604	-0.00232501	0.0102228	0.820087	-0.860709	0.0416706	8.78615e-95	0.00270127	0.0118779	0.820097	0.421164	0.137949	20	9276	6125	8401
19	53364480	54047512	ENSG00000269051	CTD-2245F17.3	locus2186	19	53700364	rs12462484	19	53708421	A	G	0.357853	-0.00219343	0.00255019	0.389732	-0.509858	0.0401064	5.03166e-37	0.00430204	0.0050132	0.390814	0.862801	0.645833	16	6042	10109	2403		rs12462484	19	53708421	A	G	0.357853	0.0047416	0.00901196	0.598787	-0.509858	0.0401064	5.03166e-37	-0.00929985	0.0176906	0.5991	0.683382	0.228649	15	7349	8504	7270
19	53419745	53951442	ENSG00000197937	ZNF347	locus2186	19	53627325	rs8103514	19	53610529	A	G	0.477137	0.00113286	0.00249801	0.650185	0.362239	0.0386089	6.45689e-21	0.00312738	0.00690407	0.650566	0.824586	0.337968	20	8176	9886	5051		rs8103514	19	53610529	A	G	0.477137	-0.0179136	0.00865924	0.0385714	0.362239	0.0386089	6.45689e-21	-0.0494525	0.024479	0.0433622	0.188294	0.708089	20	1229	3600	2420
19	53420849	54075728	ENSG00000196417	ZNF765	locus2186	19	53893046	rs73059133	19	53905847	T	C	0.337972	-0.0019099	0.00266878	0.47421	-0.287174	0.0443782	9.73157e-11	0.00665067	0.0093499	0.476892	0.44463	0.363327	15	6773	7294	4814		rs73059133	19	53905847	T	C	0.337972	-0.00521561	0.00913144	0.567884	-0.287174	0.0443782	9.73157e-11	0.0181619	0.0319212	0.569384	0.664412	0.47532	15	7068	8350	4604
19	53484931	54207207	ENSG00000160336	ZNF761	locus2186	19	53935227	rs6509771	19	53946527	C	T	0.753479	-0.00179944	0.00300189	0.548883	0.51701	0.0457703	1.37733e-29	-0.00348048	0.00581443	0.549444	0.643464	0.231874	20	7391	8783	6156		rs6509771	19	53946527	C	T	0.753479	-0.00901169	0.010023	0.368598	0.51701	0.0457703	1.37733e-29	-0.0174304	0.0194478	0.37011	0.454697	0.538691	20	5081	6449	3946
19	53485693	54244149	ENSG00000241015	TPM3P9	locus2186	19	53935237	rs8102929	19	53947818	A	G	0.804175	-0.00286522	0.00322203	0.373864	-0.985009	0.047151	6.52852e-97	0.00290883	0.00327403	0.374296	0.492974	0.367979	20	5912	7695	4761		rs8102929	19	53947818	A	G	0.804175	0.000814121	0.0108848	0.940378	-0.985009	0.047151	6.52852e-97	-0.000826512	0.0110505	0.940379	0.606201	0.406546	20	10320	7846	5253
19	53536142	54110112	ENSG00000170949	ZNF160	locus2186	19	53569859	rs8103327	19	53610599	T	C	0.497018	0.00081003	0.00244546	0.740465	0.462567	0.038431	2.28982e-33	0.00175116	0.00528872	0.74056	0.645746	0.452387	20	8878	8802	3989		rs8103327	19	53610599	T	C	0.497018	-0.0158195	0.00864741	0.0673413	0.462567	0.038431	2.28982e-33	-0.0341993	0.0189091	0.0705103	0.139575	0.695325	20	1653	2992	2519
19	53587300	54217417	ENSG00000198346	ZNF813	locus2187	19	53970989	rs35108137	19	53976978	G	C	0.0685885	0.00234668	0.00493554	0.634455	0.800137	0.0887782	2.00921e-19	0.00293285	0.00617694	0.634926	0.513887	0.16067	10	8047	7848	7052		rs35108137	19	53976978	G	C	0.0685885	-0.0109025	0.0170911	0.523537	0.800137	0.0887782	2.00921e-19	-0.0136258	0.0214137	0.524573	0.538143	0.413917	10	6642	7238	5178
19	53606704	54089290	ENSG00000250731	TPM3P6	locus2187	19	53982604	rs6509766	19	53943878	G	A	0.706759	-0.000259998	0.00279604	0.925913	0.255889	0.0422221	1.35655e-09	-0.00101606	0.0109281	0.925922	0.925922	0.381064	10	10287	10463	4627		rs6509766	19	53943878	G	A	0.706759	-0.00925016	0.00948951	0.329671	0.255889	0.0422221	1.35655e-09	-0.0361491	0.0375611	0.335845	0.335845	0.767089	10	4758	5266	1868
19	53729578	54057777	ENSG00000203326	ZNF525	locus2187	19	53868946	rs2115303	19	53868435	C	A	0.743539	-0.00397641	0.00302563	0.188765	-0.343611	0.0442973	8.70085e-15	0.0115724	0.00893088	0.195053	0.30901	0.653961	20	4118	6055	2323		rs2115303	19	53868435	C	A	0.743539	-0.00471924	0.0098922	0.633315	-0.343611	0.0442973	8.70085e-15	0.0137342	0.0288434	0.633956	0.331487	0.258982	20	7631	5216	6926
19	53808207	54087460	ENSG00000130844	ZNF331	locus2187	19	54024235	rs2569561	19	54039353	C	T	0.291252	-0.0016267	0.00266478	0.541568	0.229666	0.0403454	1.25196e-08	-0.00708289	0.0116694	0.543875	0.543875	0.562984	11	7347	8066	3062		rs2569561	19	54039353	C	T	0.291252	0.0117699	0.00951191	0.215943	0.229666	0.0403454	1.25196e-08	0.051248	0.0423834	0.226604	0.226604	0.695394	11	3646	4070	2517
19	53822773	54206144	ENSG00000213777	CTD-2224J9.8	locus2187	19	54006646	rs2464902	19	54008738	G	C	0.749503	-0.00598376	0.00277044	0.0307836	-0.561943	0.045169	1.56755e-35	0.0106483	0.00500386	0.0333348	0.117068	0.570539	20	1797	3823	2983		rs2464902	19	54008738	G	C	0.749503	0.0160031	0.00998683	0.109063	-0.561943	0.045169	1.56755e-35	-0.0284781	0.0179188	0.111995	0.315068	0.512099	20	2243	5046	4208
19	54487958	54522060	ENSG00000142408	CACNG8	locus2189	19	54466294	rs2885498	19	54488100	G	A	0.710736	-0.000603375	0.00270397	0.823423	-0.247428	0.0444933	2.68202e-08	0.00243859	0.0109371	0.823563	0.823563	0.731794	6	9526	9875	1784		rs2885498	19	54488100	G	A	0.710736	0.00177397	0.00952552	0.852262	-0.247428	0.0444933	2.68202e-08	-0.00716964	0.0385197	0.852344	0.852344	0.677609	6	9556	9832	2691
19	54993163	55013124	ENSG00000267838	AC008746.12	locus2190	19	54949847	rs7255636	19	55005823	A	G	0.138171	-0.00440867	0.00366089	0.228488	-0.347204	0.0630285	3.61526e-08	0.0126976	0.0107929	0.239404	0.239404	0.17641	5	4605	5365	6862		rs7255636	19	55005823	A	G	0.138171	-0.00423884	0.0125177	0.73489	-0.347204	0.0630285	3.61526e-08	0.0122085	0.0361209	0.735371	0.735371	0.119958	5	8559	8956	8648
19	55055906	55168602	ENSG00000239998	LILRA2	locus2190	19	55084387	rs17670229	19	55071151	C	G	0.0914513	-0.0042345	0.00426902	0.32124	-0.624762	0.0645901	3.93762e-22	0.00677778	0.00686887	0.323771	0.15364	0.2268	20	5443	4355	6219		rs17670229	19	55071151	C	G	0.0914513	0.0120398	0.0149902	0.42187	-0.624762	0.0645901	3.93762e-22	-0.019271	0.024076	0.423464	0.396659	0.691357	20	5625	5856	2559
19	55578138	56021121	ENSG00000125503	PPP1R12C	locus2191	19	55602281	rs62126311	19	55637467	C	T	0.122266	-0.00533784	0.00380032	0.160147	-0.611505	0.0621893	8.12007e-23	0.00872902	0.00627778	0.164388	0.286018	0.168079	10	3768	5814	6956		rs62126311	19	55637467	C	T	0.122266	0.0112658	0.0131927	0.39314	-0.611505	0.0621893	8.12007e-23	-0.018423	0.0216554	0.394917	0.390437	0.192963	10	5322	5796	7722
19	55588491	55796482	ENSG00000129990	SYT5	locus2191	19	55682567	rs3760869	19	55693753	G	A	0.294235	-0.00183548	0.00266987	0.49178	0.304576	0.0389157	5.01379e-15	-0.00602634	0.0087996	0.493443	0.264528	0.0235454	17	6911	5601	9488		rs3760869	19	55693753	G	A	0.294235	0.0169179	0.00948893	0.0746016	0.304576	0.0389157	5.01379e-15	0.0555456	0.0319527	0.0821454	0.215984	0.435013	17	1857	3957	4968
19	55588491	56046478	ENSG00000105048	TNNT1	locus2191	19	55644162	rs76630067	19	55658397	T	C	0.0159046	0.00891593	0.00863479	0.30181	0.992197	0.107196	2.1239e-20	0.00898605	0.00875668	0.3048	0.130547	0.34964	14	5276	4012	4949		rs76630067	19	55658397	T	C	0.0159046	0.00460255	0.0345264	0.893952	0.992197	0.107196	2.1239e-20	0.00463874	0.0348015	0.893963	0.386639	0.281338	14	9903	5758	6632
19	55610051	56114611	ENSG00000129991	TNNI3	locus2191	19	55663137	rs3729836	19	55668509	T	A	0.190855	0.00143057	0.00299599	0.63301	0.482675	0.0387591	1.34336e-35	0.00296384	0.00621162	0.633259	0.181433	0.18325	20	8036	4704	6745		rs3729836	19	55668509	T	A	0.190855	0.021753	0.0110013	0.0480071	0.482675	0.0387591	1.34336e-35	0.0450675	0.0230779	0.0508383	0.199246	0.468915	20	1317	3744	4665
19	55629625	56237253	ENSG00000180089	TMEM86B	locus2191	19	55738007	rs4606850	19	55739605	T	C	0.196819	0.00223918	0.00312747	0.474009	0.452353	0.0479717	4.11735e-21	0.00495007	0.00693368	0.475279	0.830004	0.615256	5	6755	9924	2625		rs4606850	19	55739605	T	C	0.196819	-0.019131	0.0108755	0.0785623	0.452353	0.0479717	4.11735e-21	-0.0422921	0.0244568	0.0837631	0.285945	0.312037	5	1879	4702	6274
19	55638084	56454707	ENSG00000063241	ISOC2	locus2191	19	55964352	rs11880266	19	55971391	G	A	0.384692	-0.00709995	0.00270942	0.00878099	0.299197	0.0419566	9.95665e-13	-0.02373	0.00964771	0.0139071	0.0139071	0.705589	4	1242	1542	1945		rs11880266	19	55971391	G	A	0.384692	0.0135166	0.00889692	0.128701	0.299197	0.0419566	9.95665e-13	0.0451762	0.0304033	0.137306	0.137306	0.603083	4	2575	2947	3380
19	55664563	56163704	ENSG00000167646	DNAAF3	locus2191	19	55670031	rs10422172	19	55675476	T	C	0.308151	0.00357434	0.0026278	0.173766	0.238216	0.0367347	8.88663e-11	0.0150046	0.0112712	0.183112	0.183112	0.102351	15	3980	4731	7904		rs10422172	19	55675476	T	C	0.308151	0.0147544	0.00935926	0.114923	0.238216	0.0367347	8.88663e-11	0.0619369	0.0404332	0.125564	0.125564	0.729063	15	2425	2786	2234
19	55664953	56531700	ENSG00000173581	CCDC106	locus2191	19	56152428	rs579496	19	56144987	A	G	0.652087	0.00803123	0.00253729	0.00154933	-0.223928	0.0389874	9.26881e-09	-0.0358652	0.0129375	0.00556816	0.00556816	0.0393288	19	859	1073	9086		rs579496	19	56144987	A	G	0.652087	-0.00962609	0.00908722	0.289463	-0.223928	0.0389874	9.26881e-09	0.0429874	0.0412654	0.297537	0.297537	0.393993	19	4347	4837	5366
19	55678906	56323925	ENSG00000090971	NAT14	locus2191	19	55996371	rs66794933	19	56003091	T	G	0.0974155	0.00322231	0.00421872	0.444979	0.327317	0.0586549	2.39986e-08	0.00984462	0.013009	0.449196	0.308591	0.0623845	8	6539	6050	8625		rs7479	19	55998863	T	C	0.0894632	0.00758744	0.0151349	0.616146	0.300484	0.0550212	4.72827e-08	0.0252507	0.0505803	0.617624	0.617624	0.330153	7	7509	7948	6064
19	55715568	56210928	ENSG00000080031	PTPRH	locus2191	19	55692616	rs76990668	19	55718695	C	T	0.0745527	-0.00474115	0.00555308	0.393223	-0.967623	0.0760198	4.10323e-37	0.00489979	0.00575179	0.394285	0.431643	0.660147	5	6071	7181	2272		rs76990668	19	55718695	C	T	0.0745527	0.0014146	0.0164444	0.931448	-0.967623	0.0760198	4.10323e-37	-0.00146193	0.0169951	0.93145	0.536556	0.0720202	5	10213	7223	9312
19	55715568	56619281	ENSG00000213015	ZNF580	locus2191	19	56146382	rs10421319	19	56211931	A	T	0.176938	-0.008221	0.00308028	0.00760981	0.385682	0.0460986	5.93767e-17	-0.0213155	0.00838311	0.0110009	0.00396575	0.783717	20	1127	949	1420		rs10421319	19	56211931	A	T	0.176938	0.00671358	0.011332	0.553552	0.385682	0.0460986	5.93767e-17	0.017407	0.0294552	0.554543	0.285955	0.0381149	20	6924	4704	9830
19	55730337	55931206	ENSG00000267649	CTD-2587H24.10	locus2191	19	55728028	rs7258459	19	55730391	G	A	0.243539	-0.000639943	0.00286539	0.823275	0.27915	0.0446407	4.01976e-10	-0.00229247	0.0102712	0.823385	0.823385	0.735397	5	9524	9874	1752		rs7258459	19	55730391	G	A	0.243539	-0.00771329	0.0100639	0.443419	0.27915	0.0446407	4.01976e-10	-0.0276314	0.0363217	0.446812	0.446812	0.294632	5	5848	6365	6464
19	55844117	56404038	ENSG00000108107	RPL28	locus2192	19	55896713	rs111752574	19	55908157	T	C	0.22167	0.00408916	0.0035566	0.250251	-0.379808	0.0567326	2.16099e-11	-0.0107664	0.00950128	0.257151	0.549991	0.839531	15	4785	8113	1033		rs111752574	19	55908157	T	C	0.22167	-0.0100513	0.0104044	0.334011	-0.379808	0.0567326	2.16099e-11	0.0264643	0.0276776	0.33899	0.69527	0.809456	15	4793	8605	1524
19	55908139	56440344	ENSG00000179954	SSC5D	locus2192	19	55999771	rs62130160	19	56000896	T	G	0.184891	-0.00838836	0.00329126	0.0108132	0.330024	0.0573102	8.48382e-09	-0.0254174	0.0109059	0.0197738	0.0392902	0.154285	5	1441	2339	7142		rs62130160	19	56000896	T	G	0.184891	0.02044	0.0111543	0.0668787	0.330024	0.0573102	8.48382e-09	0.061935	0.0354683	0.0807752	0.187405	0.573875	5	1822	3584	3641
19	55985786	56611004	ENSG00000171443	ZNF524	locus2192	19	56111388	rs2037240	19	56114611	C	T	0.156064	-0.000952684	0.00322996	0.76803	0.309965	0.05053	8.55465e-10	-0.00307352	0.0104324	0.76829	0.76829	0.0335957	13	9054	9555	9219		rs2037240	19	56114611	C	T	0.156064	8.85413e-05	0.0119009	0.994064	0.309965	0.05053	8.55465e-10	0.000285649	0.0383943	0.994064	0.994064	0.106854	13	10790	10805	8837
19	56411418	56899025	ENSG00000240225	ZNF542	locus2193	19	56879468	rs14049	19	56889608	T	C	0.0815109	-0.00502527	0.00466934	0.281826	0.485	0.0701066	4.57945e-12	-0.0103614	0.0097433	0.287585	0.450702	0.988384	10	5086	7357	77		rs14049	19	56889608	T	C	0.0815109	0.01022	0.0157908	0.517493	0.485	0.0701066	4.57945e-12	0.0210723	0.0327005	0.519315	0.581513	0.806354	10	6596	7625	1544
19	56418919	57380119	ENSG00000266907	AC006116.22	locus2193	19	56831159	rs12610899	19	56892828	A	G	0.132207	-0.00426343	0.00375581	0.25631	0.457709	0.05474	6.19237e-17	-0.00931472	0.00828094	0.260657	0.510888	0.997613	20	4815	7822	17		rs12610899	19	56892828	A	G	0.132207	0.00851697	0.0127564	0.504349	0.457709	0.05474	6.19237e-17	0.0186078	0.0279588	0.505702	0.493267	0.927958	20	6457	6823	559
19	56447873	56883949	ENSG00000142409	ZNF787	locus2193	19	56598732	rs513915	19	56616407	T	G	0.858847	-0.0123161	0.00343296	0.000333726	-0.416202	0.0486656	1.20681e-17	0.0295916	0.00894464	0.000938608	0.00654126	0.413002	16	469	1142	4310		rs513915	19	56616407	T	G	0.858847	0.0215548	0.0124487	0.0833637	-0.416202	0.0486656	1.20681e-17	-0.0517893	0.030517	0.089685	0.166248	0.218162	15	1959	3360	7412
19	56511498	57226109	ENSG00000166770	ZNF667-AS1	locus2193	19	56988619	rs9646635	19	56996950	C	T	0.246521	0.00178041	0.00280176	0.525127	-0.63826	0.0460817	1.26101e-43	-0.00278947	0.0043943	0.525563	0.824028	0.496798	20	7199	9879	3592		rs9646635	19	56996950	C	T	0.246521	-0.0109216	0.0100263	0.276022	-0.63826	0.0460817	1.26101e-43	0.0171115	0.0157573	0.277503	0.774695	0.380658	20	4149	9233	5511
19	56541264	57436297	ENSG00000198440	ZNF583	locus2193	19	56909335	rs4801319	19	56936822	T	G	0.511928	0.000683609	0.00244599	0.779876	0.26052	0.037779	5.35268e-12	0.00262402	0.00939659	0.780051	0.907715	0.847604	14	9158	10354	966		rs4801319	19	56936822	T	G	0.511928	0.0060192	0.00864139	0.486081	0.26052	0.037779	5.35268e-12	0.0231046	0.0333386	0.488292	0.621946	0.627837	14	6280	7986	3178
19	56554150	57398728	ENSG00000267454	ZNF582-AS1	locus2193	19	56905025	rs56301546	19	56910733	T	C	0.497018	0.00122749	0.00245247	0.616714	-0.627695	0.037375	2.67672e-63	-0.00195556	0.00390884	0.61687	0.819462	0.763282	20	7923	9851	1559		rs56301546	19	56910733	T	C	0.497018	0.00290584	0.00863839	0.736579	-0.627695	0.037375	2.67672e-63	-0.00462938	0.0137648	0.73663	0.811099	0.770576	20	8571	9510	1840
19	56593811	57488280	ENSG00000197016	ZNF470	locus2193	19	57078880	rs1005254	19	57081942	T	C	0.758449	0.00331076	0.0027822	0.234054	0.665728	0.043624	1.39971e-52	0.00497314	0.00419187	0.235473	0.307676	0.247531	20	4554	6043	5972		rs1005254	19	57081942	T	C	0.758449	-0.00460776	0.0100938	0.648036	0.665728	0.043624	1.39971e-52	-0.00692139	0.0151689	0.648183	0.4014	0.271036	20	7779	5908	6765
19	56595551	57128929	ENSG00000198046	ZNF667	locus2193	19	56950694	rs10425239	19	56988957	T	G	0.664016	0.00033965	0.0025487	0.893984	0.525201	0.039241	7.50138e-41	0.000646705	0.00485305	0.89399	0.930892	0.751093	20	10048	10494	1643		rs10425239	19	56988957	T	G	0.664016	0.00563817	0.00914479	0.537535	0.525201	0.039241	7.50138e-41	0.0107353	0.0174304	0.537966	0.270299	0.527414	20	6764	4545	4057
19	56659939	57247164	ENSG00000196867	ZFP28	locus2193	19	57050317	rs11672842	19	57071505	A	G	0.409543	0.00400951	0.00248097	0.106072	0.441956	0.0389959	8.96674e-30	0.00907219	0.0056704	0.109616	0.213749	0.71629	16	3092	5083	1888		rs11672842	19	57071505	A	G	0.409543	-0.00977699	0.0087916	0.266103	0.441956	0.0389959	8.96674e-30	-0.0221221	0.019988	0.268395	0.350519	0.442917	16	4070	5413	4897
19	56719822	57413478	ENSG00000197951	ZNF71	locus2193	19	57106632	rs2052237	19	57106666	C	G	0.0228628	-0.0101984	0.00907858	0.26129	0.644808	0.111782	8.00077e-09	-0.0158162	0.014344	0.270186	0.270186	0.821145	3	4925	5649	1153		rs2052237	19	57106666	C	G	0.0228628	0.0117218	0.0289045	0.685084	0.644808	0.111782	8.00077e-09	0.0181787	0.0449372	0.685818	0.685818	0.356922	3	8122	8524	5766
19	56762395	57385528	ENSG00000196263	ZNF471	locus2193	19	57019212	rs12984487	19	57026539	T	C	0.493042	-0.00290732	0.00244054	0.233551	-0.83075	0.0357404	1.63605e-119	0.00349964	0.00294161	0.234165	0.275361	0.77208	20	4538	5689	1497		rs12984487	19	57026539	T	C	0.493042	0.011854	0.00864742	0.170434	-0.83075	0.0357404	1.63605e-119	-0.014269	0.0104273	0.171177	0.448595	0.628383	20	2995	6384	3173
19	56777707	57391380	ENSG00000268182	SMIM17	locus2193	19	57154513	rs10404629	19	57162542	C	A	0.545726	0.0044489	0.00244825	0.0691906	0.573913	0.0375442	9.42967e-53	0.00775187	0.00429593	0.071158	0.232366	0.726313	20	2522	5288	1822		rs10404629	19	57162542	C	A	0.545726	0.00450905	0.00867714	0.60331	0.573913	0.0375442	9.42967e-53	0.00785667	0.015128	0.603519	0.771757	0.313018	19	7387	9206	6262
19	56838477	57520814	ENSG00000269696	AC007228.11	locus2193	19	57056935	rs35908973	19	57043271	G	A	0.281312	-0.00459323	0.00282367	0.103803	0.929838	0.0425315	5.93482e-106	-0.00493982	0.00304513	0.104759	0.194478	0.806665	20	3036	4877	1265		rs35908973	19	57043271	G	A	0.281312	0.00458702	0.00961052	0.633155	0.929838	0.0425315	5.93482e-106	0.00493313	0.0103382	0.633236	0.373734	0.402303	20	7626	5641	5295
19	57337189	58285378	ENSG00000267871	CTC-444N24.6	locus2194	19	57778588	rs76289041	19	57791639	A	G	0.197813	-0.00397106	0.00312965	0.204493	0.622848	0.0524897	1.77555e-32	-0.00637566	0.00505338	0.207071	0.356119	0.816616	16	4244	6482	1183		rs76289041	19	57791639	A	G	0.197813	0.00424819	0.0108457	0.695286	0.622848	0.0524897	1.77555e-32	0.00682059	0.0174226	0.695443	0.650242	0.813763	16	8204	8234	1482
19	57340535	58114024	ENSG00000197714	ZNF460	locus2194	19	57791419	rs763585	19	57821889	A	G	0.465209	-0.00353656	0.00244901	0.148716	-0.232419	0.0397741	5.11229e-09	0.0152163	0.010854	0.160943	0.281631	0.5368	14	3725	5761	3255		rs763585	19	57821889	A	G	0.465209	0.00862062	0.00866581	0.319841	-0.232419	0.0397741	5.11229e-09	-0.0370909	0.0378217	0.326753	0.307982	0.803122	14	4661	4962	1572
19	57365414	58269681	ENSG00000178229	ZNF543	locus2194	19	57831877	rs7255435	19	57850155	C	A	0.494036	0.000919184	0.00245068	0.707606	-0.297272	0.0389669	2.36892e-14	-0.00309206	0.00825385	0.707943	0.973088	0.614596	18	8610	10698	2633		rs7255435	19	57850155	C	A	0.494036	0.00258791	0.00863876	0.764505	-0.297272	0.0389669	2.36892e-14	-0.00870554	0.0290825	0.764681	0.462175	0.0218675	18	8825	6524	10105
19	57395701	58310857	ENSG00000152433	ZNF547	locus2194	19	57874845	rs111882863	19	57895536	C	G	0.27336	-0.00158935	0.00281115	0.571819	0.445176	0.0426689	1.74782e-25	-0.00357016	0.00632395	0.572383	0.84738	0.961851	20	7584	10032	228		rs111882863	19	57895536	C	G	0.27336	0.000157974	0.00969106	0.986994	0.445176	0.0426689	1.74782e-25	0.000354858	0.0217691	0.986994	0.688181	0.45741	20	10726	8548	4767
19	57411618	57837580	ENSG00000204524	ZNF805	locus2194	19	57751973	rs10412452	19	57778833	G	A	0.840954	-0.0018718	0.00318944	0.557289	-0.442573	0.052489	3.40614e-17	0.00422935	0.00722401	0.558241	0.939116	0.953662	16	7465	10531	278		rs10412452	19	57778833	G	A	0.840954	0.0133206	0.0118157	0.259588	-0.442573	0.052489	3.40614e-17	-0.0300982	0.0269354	0.263814	0.732626	0.275066	16	4025	8925	6715
19	57419030	58216942	ENSG00000268205	CTC-444N24.11	locus2194	19	57815673	rs4482394	19	57821404	T	C	0.465209	-0.00347502	0.00245662	0.157201	-0.349212	0.0396338	1.24064e-18	0.00995102	0.00712484	0.162514	0.471932	0.375249	18	3738	7522	4685		rs4482394	19	57821404	T	C	0.465209	0.00843376	0.00866552	0.330427	-0.349212	0.0396338	1.24064e-18	-0.0241508	0.0249654	0.333359	0.708342	0.381057	18	4734	8734	5508
19	57471917	57950376	ENSG00000188785	ZNF548	locus2194	19	57901218	rs35042302	19	57902562	G	T	0.130219	-0.000920602	0.00362766	0.799671	0.386613	0.0601411	1.28926e-10	-0.0023812	0.00939049	0.799824	0.722675	0.790965	16	9326	9263	1357		rs35042302	19	57902562	G	T	0.130219	0.00413539	0.012834	0.747284	0.386613	0.0601411	1.28926e-10	0.0106964	0.0332376	0.747591	0.847177	0.446064	16	8662	9791	4865
19	57472157	58165006	ENSG00000269533	AC003002.6	locus2194	19	57901252	rs12978811	19	57912334	A	G	0.416501	-0.0024147	0.00249003	0.332174	-0.450548	0.0363666	2.99567e-35	0.00535946	0.00554358	0.333651	0.841499	0.87976	20	5532	9999	747		rs12978811	19	57912334	A	G	0.416501	0.00361393	0.00876304	0.680042	-0.450548	0.0363666	2.99567e-35	-0.00802118	0.0194605	0.680209	0.656437	0.191727	20	8070	8283	7745
19	57505083	58151294	ENSG00000105146	AURKC	locus2194	19	57742377	rs2074859	19	57743766	T	C	0.256461	0.00087009	0.00266687	0.744229	0.496408	0.0419015	2.22944e-32	0.00175277	0.00537437	0.744322	0.966521	0.966291	20	8903	10668	200		rs2074859	19	57743766	T	C	0.256461	0.00910086	0.0098925	0.357586	0.496408	0.0419015	2.22944e-32	0.0183334	0.0199882	0.35903	0.557468	0.923887	20	4984	7426	589
19	57524865	58483415	ENSG00000268107	AC003005.4	locus2194	19	57999086	rs10853897	19	58009358	T	C	0.32008	0.00149784	0.00256285	0.558924	0.529019	0.0397877	2.44034e-40	0.00283135	0.00484922	0.559303	0.402181	0.749342	20	7477	6910	1662		rs10853897	19	58009358	T	C	0.32008	-0.0111817	0.0092635	0.227407	0.529019	0.0397877	2.44034e-40	-0.0211366	0.0175827	0.229316	0.683263	0.999636	20	3676	8502	3
19	57539356	58364850	ENSG00000251369	ZNF550	locus2194	19	58046625	rs73056448	19	58032766	A	T	0.201789	0.00580329	0.00308643	0.0600723	-0.397651	0.0469627	2.50959e-17	-0.0145939	0.00795071	0.0664241	0.208229	0.828995	16	2434	5021	1102		rs73056448	19	58032766	A	T	0.201789	0.00182153	0.0107658	0.865642	-0.397651	0.0469627	2.50959e-17	-0.00458073	0.0270788	0.865668	0.82627	0.616769	16	9664	9632	3264
19	57543211	58468396	ENSG00000178201	VN1R1	locus2194	19	57966542	rs7249882	19	57970154	C	T	0.279324	0.00063777	0.00269595	0.812994	-0.931153	0.0374579	2.08576e-136	-0.000684925	0.00289541	0.813002	0.666095	0.565842	20	9438	8933	3036		rs7249882	19	57970154	C	T	0.279324	-0.00678002	0.00962794	0.481306	-0.931153	0.0374579	2.08576e-136	0.00728132	0.0103439	0.481482	0.933689	0.986464	20	6210	10376	89
19	57543211	58475451	ENSG00000268266	AC003005.2	locus2194	19	57989017	rs35859595	19	57979815	A	C	0.360835	-0.00159747	0.00255805	0.532308	-0.694502	0.0400149	1.77433e-67	0.00230016	0.00368567	0.532573	0.564821	0.775977	20	7257	8208	1466		rs35859595	19	57979815	A	C	0.360835	0.00427576	0.00899479	0.634531	-0.694502	0.0400149	1.77433e-67	-0.00615658	0.0129563	0.634658	0.809969	0.936202	20	7637	9502	482
19	57543211	58461989	ENSG00000197128	ZNF772	locus2194	19	57978031	rs886337	19	57963629	G	T	0.280318	0.000457446	0.00269055	0.864995	-0.900457	0.037772	1.30852e-125	-0.000508015	0.00298806	0.864998	0.45474	0.284043	20	9840	7385	5582		rs886337	19	57963629	G	T	0.280318	-0.00582039	0.00961699	0.545033	-0.900457	0.037772	1.30852e-125	0.00646382	0.0106836	0.545162	0.838976	0.906761	20	6840	9730	726
19	57553707	58165006	ENSG00000186272	ZNF17	locus2194	19	57922531	rs10411904	19	57945820	G	A	0.292247	-0.00140316	0.00274516	0.609254	-0.464754	0.040678	3.12929e-30	0.00301915	0.00591261	0.609611	0.921864	0.92909	15	7849	10438	421		rs10411904	19	57945820	G	A	0.292247	-0.00128822	0.00949676	0.8921	-0.464754	0.040678	3.12929e-30	0.00277183	0.0204354	0.892107	0.738287	0.688348	15	9887	8976	2591
19	57599888	58376008	ENSG00000131845	ZNF304	locus2194	19	57862675	rs12973051	19	57877882	G	A	0.439364	-0.00222886	0.00247156	0.367161	-0.450791	0.0378519	1.05801e-32	0.00494433	0.00549841	0.36853	0.905299	0.814293	20	5858	10344	1205		rs12973051	19	57877882	G	A	0.439364	0.00765364	0.00870618	0.379345	-0.450791	0.0378519	1.05801e-32	-0.0169782	0.0193657	0.380639	0.384064	0.0121281	20	5199	5737	10294
19	57604802	57958668	ENSG00000268379	CTC-360J11.4	locus2194	19	57686601	rs111773790	19	57683614	T	C	0.16501	0.00235237	0.00361756	0.515521	0.980569	0.0589504	3.96727e-62	0.00239899	0.00369206	0.515842	0.882627	0.882589	20	7121	10218	719		rs111773790	19	57683614	T	C	0.16501	-0.0172932	0.0116454	0.13755	0.980569	0.0589504	3.96727e-62	-0.0176359	0.0119234	0.139115	0.716911	0.714806	20	2599	8809	2362
19	57604802	58501594	ENSG00000105136	ZNF419	locus2194	19	57999079	rs6510082	19	58002444	G	A	0.687873	-0.000181993	0.00264478	0.945139	-0.966865	0.0360358	1.4164e-158	0.00018823	0.00273543	0.94514	0.752375	0.131305	20	10442	9458	7473		rs6510082	19	58002444	G	A	0.687873	-0.00649864	0.00932218	0.48573	-0.966865	0.0360358	1.4164e-158	0.00672135	0.00964491	0.485877	0.69359	0.554431	20	6254	8591	3804
19	57668784	58458516	ENSG00000171649	ZIK1	locus2194	19	58089824	rs10422810	19	58104688	A	G	0.0805169	-0.0046242	0.00448969	0.303029	-0.701634	0.0613077	2.50621e-30	0.00659062	0.00642477	0.304979	0.201695	0.640784	20	5278	4951	2435		rs10422810	19	58104688	A	G	0.0805169	0.00130715	0.0158756	0.934379	-0.701634	0.0613077	2.50621e-30	-0.001863	0.0226272	0.93438	0.8171	0.867845	20	10241	9560	1049
19	57677677	58533610	ENSG00000121406	ZNF549	locus2194	19	58038693	rs12981748	19	58069023	G	A	0.277336	-0.00308949	0.00270451	0.25331	0.41207	0.0428392	6.64851e-22	-0.00749749	0.00660935	0.256637	0.165916	0.57063	20	4777	4505	2982		rs12981748	19	58069023	G	A	0.277336	0.00389098	0.00965017	0.686798	0.41207	0.0428392	6.64851e-22	0.00944253	0.0234393	0.687059	0.814239	0.327692	20	8130	9533	6090
19	57683171	58405438	ENSG00000268163	AC004076.9	locus2194	19	57949338	rs886337	19	57963629	G	T	0.280318	0.000457446	0.00269055	0.864995	0.777899	0.0389254	7.53412e-89	0.000588053	0.00345887	0.865	0.359538	0.231621	20	9841	6523	6162		rs886337	19	57963629	G	T	0.280318	-0.00582039	0.00961699	0.545033	0.777899	0.0389254	7.53412e-89	-0.0074822	0.0123684	0.545217	0.657919	0.847448	20	6841	8296	1221
19	57703943	58463430	ENSG00000213762	ZNF134	locus2194	19	58125601	rs10403965	19	58126714	A	T	0.101392	0.00405763	0.00428619	0.343804	-0.601639	0.0697906	6.65898e-18	-0.00674429	0.00716701	0.346696	0.763307	0.658812	20	5653	9520	2285		rs10403965	19	58126714	A	T	0.101392	0.0152474	0.0143123	0.286723	-0.601639	0.0697906	6.65898e-18	-0.0253431	0.0239698	0.290377	0.205843	0.656101	20	4273	3843	2888
19	57758494	58484344	ENSG00000204519	ZNF551	locus2194	19	58193337	rs10413331	19	58203728	A	G	0.420477	-0.000864451	0.00250262	0.72978	-0.25864	0.0393139	4.74121e-11	0.0033423	0.00968941	0.730137	0.763418	0.894818	20	8799	9522	629		rs10413331	19	58203728	A	G	0.420477	2.00647e-05	0.00874944	0.99817	-0.25864	0.0393139	4.74121e-11	-7.75777e-05	0.0338286	0.99817	0.464004	0.302263	20	10822	6543	6383
19	57801748	58531540	ENSG00000204514	ZNF814	locus2194	19	58360099	rs2278290	19	58297689	A	G	0.393638	-0.00398082	0.00250291	0.111727	-0.226012	0.0400954	1.73178e-08	0.0176133	0.0115066	0.125841	0.125841	0.454366	20	3313	3954	3973		rs2278290	19	58297689	A	G	0.393638	0.0120026	0.00885106	0.175077	-0.226012	0.0400954	1.73178e-08	-0.0531062	0.0402792	0.187352	0.187352	0.777161	20	3191	3582	1784
19	57821467	58501526	ENSG00000152439	ZNF773	locus2194	19	58011283	rs6510083	19	58002575	C	G	0.32008	0.00142978	0.00256266	0.576893	0.324582	0.0406623	1.43532e-15	0.00440499	0.00791453	0.577821	0.259429	0.369871	20	7624	5547	4743		rs6510083	19	58002575	C	G	0.32008	-0.0107958	0.00926311	0.243834	0.324582	0.0406623	1.43532e-15	-0.0332605	0.0288412	0.248816	0.754713	0.942854	20	3855	9091	436
19	57821467	58666990	ENSG00000083828	ZNF586	locus2194	19	58281023	rs6510097	19	58301228	C	T	0.593439	-0.00172953	0.00247001	0.483796	0.658999	0.0379672	1.74381e-67	-0.00262448	0.00375117	0.484151	0.738847	0.902685	20	6830	9362	576		rs6510097	19	58301228	C	T	0.593439	0.00743659	0.00879609	0.397863	0.658999	0.0379672	1.74381e-67	0.0112847	0.0133635	0.398423	0.458171	0.722819	20	5362	6481	2279
19	57832292	57950376	ENSG00000256060	TRAPPC2P1	locus2194	19	57874879	rs7251181	19	57893671	T	C	0.270378	-0.00172177	0.00281356	0.540568	0.274107	0.0438325	4.01321e-10	-0.00628137	0.0103135	0.542495	0.542495	0.752027	9	7343	8049	1637		rs7251181	19	57893671	T	C	0.270378	7.40703e-05	0.00972448	0.993923	0.274107	0.0438325	4.01321e-10	0.000270224	0.035477	0.993923	0.993923	0.565063	9	10789	10804	3721
19	57842649	58746054	ENSG00000178935	ZNF552	locus2194	19	58315209	rs1864225	19	58309296	A	G	0.366799	-0.00275881	0.00254864	0.279048	0.252453	0.0414648	1.14066e-09	-0.010928	0.0102538	0.286537	0.223054	0.998195	19	5076	5193	14		rs1864225	19	58309296	A	G	0.366799	0.0152128	0.00897337	0.0900142	0.252453	0.0414648	1.14066e-09	0.0602597	0.036897	0.102429	0.0677881	0.928764	19	2126	1837	547
19	57861402	58679085	ENSG00000173480	ZNF417	locus2194	19	58411664	rs28577146	19	58361334	A	G	0.370775	-0.00140447	0.00253019	0.578837	0.42071	0.041752	7.02518e-24	-0.00333834	0.00602322	0.579412	0.602145	0.728566	20	7634	8467	1812		rs28577146	19	58361334	A	G	0.370775	0.00781013	0.00894479	0.382582	0.42071	0.041752	7.02518e-24	0.0185642	0.0213408	0.384361	0.210197	0.510004	20	5234	3885	4241
19	57954628	58738882	ENSG00000198466	ZNF587	locus2195	19	58361225	rs1864225	19	58309296	A	G	0.366799	-0.00275881	0.00254864	0.279048	-0.440078	0.0408545	4.67624e-27	0.00626891	0.00582051	0.281464	0.404814	0.995119	20	5032	6946	27		rs1864225	19	58309296	A	G	0.366799	0.0152128	0.00897337	0.0900142	-0.440078	0.0408545	4.67624e-27	-0.0345683	0.0206414	0.0939915	0.195491	0.771738	20	2009	3695	1825
19	57954628	58743866	ENSG00000179909	ZNF154	locus2195	19	58208735	rs4480910	19	58338960	G	A	0.17992	0.00108841	0.00324217	0.737094	0.300643	0.0476367	2.76941e-10	0.00362027	0.0107994	0.737452	0.885459	0.847154	20	8852	10229	974		rs4480910	19	58338960	G	A	0.17992	-0.00805887	0.0112461	0.473624	0.300643	0.0476367	2.76941e-10	-0.0268054	0.0376471	0.476453	0.543162	0.221664	20	6145	7288	7369
19	57961308	58834694	ENSG00000196724	ZNF418	locus2195	19	58433252	rs116844257	19	58446183	T	C	0.0705765	0.000579073	0.00460105	0.899845	1.01139	0.0727839	6.71669e-44	0.000572552	0.00454942	0.899849	0.885119	0.42104	20	10086	10227	4254		rs116844257	19	58446183	T	C	0.0705765	-0.0133158	0.0168667	0.429836	1.01139	0.0727839	6.71669e-44	-0.0131659	0.0167037	0.430579	0.697687	0.776715	20	5697	8626	1788
19	58002575	58534484	ENSG00000243234	CTD-2583A14.1	locus2195	19	58464526	rs7247799	19	58464742	C	G	0.22664	-0.00140737	0.00287103	0.623996	0.223706	0.040172	2.56635e-08	-0.00629114	0.0128836	0.625332	0.625332	0.687244	16	7989	8643	2077		rs7247799	19	58464742	C	G	0.22664	-0.00133044	0.0103165	0.897388	0.223706	0.040172	2.56635e-08	-0.00594725	0.0461286	0.897415	0.897415	0.56768	16	9935	10147	3694
19	58023575	58726678	ENSG00000176593	CTD-2368P22.1	locus2195	19	58513429	rs7245862	19	58506784	T	C	0.703777	-0.00149389	0.0026613	0.574566	-0.847296	0.0394723	3.26803e-102	0.00176313	0.003142	0.574697	0.94259	0.777643	20	7602	10553	1454		rs7245862	19	58506784	T	C	0.703777	-0.003691	0.0094596	0.696399	-0.847296	0.0394723	3.26803e-102	0.00435621	0.0111663	0.696447	0.859043	0.993614	20	8215	9881	41
19	58184762	58865082	ENSG00000181894	ZNF329	locus2195	19	58637619	rs176981	19	58655580	C	T	0.847913	0.0023829	0.00331198	0.471847	0.447565	0.0452605	4.66326e-23	0.00532414	0.00741957	0.473016	0.898213	0.812528	20	6735	10304	1220		rs176981	19	58655580	C	T	0.847913	-0.00361869	0.0120286	0.763536	0.447565	0.0452605	4.66326e-23	-0.00808528	0.026888	0.763642	0.860215	0.806057	20	8816	9893	1547
19	58184762	58934457	ENSG00000176293	ZNF135	locus2195	19	58570607	rs8102157	19	58589599	C	T	0.704771	-0.000912359	0.00261445	0.727113	0.452147	0.042012	5.18466e-27	-0.00201784	0.00578533	0.727251	0.956175	0.680732	13	8776	10622	2120		rs8102157	19	58589599	C	T	0.704771	-0.00315342	0.00946865	0.739106	0.452147	0.042012	5.18466e-27	-0.00697432	0.0209516	0.739226	0.634587	0.431158	13	8601	8084	5007
19	58285391	58729931	ENSG00000177025	C19orf18	locus2195	19	58469805	rs112027748	19	58503017	A	G	0.0805169	0.00446513	0.00431233	0.300467	0.384368	0.0704511	4.87504e-08	0.0116168	0.0114195	0.309023	0.309023	0.0958336	13	5319	6056	8021		rs112027748	19	58503017	A	G	0.0805169	-0.0172607	0.0158839	0.27718	0.384368	0.0704511	4.87504e-08	-0.0449066	0.0421365	0.286541	0.286541	0.809073	13	4239	4708	1529
19	58307885	58869180	ENSG00000268516	CTD-3138B18.5	locus2195	19	58768639	rs378452	19	58786520	C	A	0.425447	0.00159832	0.00246802	0.517236	0.219724	0.0394557	2.56387e-08	0.00727422	0.0113081	0.520044	0.520044	0.769861	15	7152	7886	1515		rs378452	19	58786520	C	A	0.425447	0.020618	0.00874767	0.0184247	0.219724	0.0394557	2.56387e-08	0.0938359	0.0432311	0.0299639	0.0299639	0.00345017	14	957	1123	10498
19	58329042	58925379	ENSG00000142396	ERVK3-1	locus2195	19	58816715	rs79481083	19	58820403	T	C	0.0954274	0.000202776	0.00430294	0.962414	-0.573062	0.0689094	9.08573e-17	-0.000353846	0.0075088	0.962414	0.631103	0.607413	7	10554	8690	2700		rs79481083	19	58820403	T	C	0.0954274	0.020862	0.0147086	0.156087	-0.573062	0.0689094	9.08573e-17	-0.0364044	0.0260373	0.162063	0.317401	0.474871	7	2885	5067	4607
19	58333131	59019531	ENSG00000267216	AC010642.1	locus2195	19	58790332	rs400733	19	58797344	C	A	0.616302	-0.00186975	0.00252625	0.459222	-0.467041	0.0392976	1.42119e-32	0.0040034	0.00541954	0.460091	0.188986	0.428347	20	6623	4815	4187		rs400733	19	58797344	C	A	0.616302	0.0267221	0.00890859	0.00270349	-0.467041	0.0392976	1.42119e-32	-0.0572157	0.0196727	0.00363306	0.000416615	0.0207906	20	266	130	10124
19	58333131	58979063	ENSG00000198131	ZNF544	locus2195	19	58739960	rs62114183	19	58786176	G	A	0.187873	-0.00428626	0.00304965	0.159875	-0.500626	0.0476429	7.94531e-26	0.0085618	0.00614593	0.163594	0.15609	0.882795	18	3752	4386	718		rs62114183	19	58786176	G	A	0.187873	0.0093871	0.0110643	0.396207	-0.500626	0.0476429	7.94531e-26	-0.0187507	0.0221728	0.397741	0.0197332	0.00336763	17	5350	881	10503
19	58424907	59097308	ENSG00000232098	CTD-2619J13.14	locus2195	19	58915605	rs10417104	19	58923866	G	A	0.49503	0.00669791	0.00244158	0.00608315	0.332744	0.0382903	3.62334e-18	0.0201293	0.00769466	0.00889632	0.00851714	1.81213e-05	20	1030	1249	10630		rs10417104	19	58923866	G	A	0.49503	-0.01512	0.0086613	0.0808636	0.332744	0.0382903	3.62334e-18	-0.0454403	0.0265499	0.0869879	0.0226865	0.000145667	20	1920	948	10642
19	58468165	59097308	ENSG00000268912	CTD-2619J13.17	locus2195	19	58939999	rs4801586	19	58934528	G	A	0.496024	0.00677454	0.00244024	0.00550024	-0.515208	0.0363757	1.54061e-45	-0.0131491	0.00482655	0.00644309	0.00183913	1.0099e-05	20	906	720	10639		rs4801586	19	58934528	G	A	0.496024	-0.0158172	0.00866247	0.067858	-0.515208	0.0363757	1.54061e-45	0.0307007	0.0169527	0.0701468	0.0126624	3.92992e-05	20	1645	688	10652
19	58472250	59097308	ENSG00000131849	ZNF132	locus2195	19	58944181	rs4801587	19	58936679	A	C	0.496024	0.00683817	0.00244025	0.005075	-0.720101	0.0349384	2.20469e-94	-0.00949612	0.00341995	0.00549159	0.000946671	1.24098e-06	20	854	586	10665		rs4801587	19	58936679	A	C	0.496024	-0.016259	0.00866339	0.0605532	-0.720101	0.0349384	2.20469e-94	0.0225787	0.0120806	0.0616212	0.0120724	1.3581e-05	20	1499	665	10657
19	58477414	59095570	ENSG00000268895	A1BG-AS1	locus2195	19	58859117	rs893181	19	58865082	T	A	0.939364	0.00495419	0.00533437	0.353029	0.928557	0.056954	9.30048e-60	0.00533536	0.00575411	0.353809	0.652154	0.729813	20	5734	8840	1802		rs893181	19	58865082	T	A	0.939364	-0.0173841	0.0181063	0.336999	0.928557	0.056954	9.30048e-60	-0.0187216	0.0195332	0.337836	0.40497	0.928476	20	4778	5950	551
19	58477482	58794158	ENSG00000121413	ZSCAN18	locus2195	19	58595205	rs2260914	19	58598784	G	A	0.767396	0.00243334	0.00293981	0.40783	0.658211	0.0458448	9.58049e-47	0.00369689	0.00447378	0.408608	0.79695	0.606853	20	6180	9750	2704		rs2260914	19	58598784	G	A	0.767396	0.00363003	0.0102233	0.722535	0.658211	0.0458448	9.58049e-47	0.005515	0.0155368	0.722616	0.662597	0.760975	20	8440	8331	1919
19	58510010	59097308	ENSG00000174586	ZNF497	locus2195	19	58865723	rs12461352	19	58869180	A	C	0.506958	0.00305659	0.00271131	0.259596	-0.327645	0.0383088	1.20206e-17	-0.00932897	0.00834673	0.263704	0.298928	0.0506221	18	4851	5955	8842		rs12461352	19	58869180	A	C	0.506958	-0.00615416	0.00864261	0.476421	-0.327645	0.0383088	1.20206e-17	0.018783	0.0264692	0.477942	0.289521	0.0930125	18	6162	4757	9024
19	58537665	59091717	ENSG00000269600	AC016629.3	locus2196	19	59105263	rs11545185	19	59028585	A	G	0.209742	-0.00922231	0.0032578	0.00464265	-0.307062	0.0514144	2.33944e-09	0.030034	0.0117411	0.0105268	0.00722795	0.0764792	20	1108	1183	8343		rs11545185	19	59028585	A	G	0.209742	0.0281731	0.0106544	0.00818671	-0.307062	0.0514144	2.33944e-09	-0.0917507	0.0379468	0.0156113	0.0244069	0.2906	20	637	991	6515
19	58546347	59097308	ENSG00000269473	CTD-2619J13.19	locus2196	19	58951815	rs10417104	19	58923866	G	A	0.49503	0.00669791	0.00244158	0.00608315	0.425473	0.0379314	3.36875e-29	0.0157423	0.00590764	0.00770499	0.00121928	6.54116e-05	20	971	629	10596		rs10417104	19	58923866	G	A	0.49503	-0.01512	0.0086613	0.0808636	0.425473	0.0379314	3.36875e-29	-0.0355369	0.0206019	0.0845397	0.00838212	0.000244261	20	1885	547	10634
19	58555971	59097308	ENSG00000083845	RPS5	locus2196	19	58897767	rs8109932	19	58903466	G	A	0.395626	-0.00295245	0.00248959	0.235654	-0.470992	0.0372706	1.31844e-36	0.00626858	0.00530907	0.23771	0.268283	0.0275229	20	4576	5632	9362		rs8109932	19	58903466	G	A	0.395626	0.00204329	0.00883464	0.817096	-0.470992	0.0372706	1.31844e-36	-0.00433826	0.0187607	0.817126	0.727452	0.0749319	20	9249	8888	9271
19	58572389	59097308	ENSG00000268543	CTD-2619J13.16	locus2196	19	58929927	rs9304813	19	58931557	G	A	0.49503	0.00681985	0.00244121	0.00521186	0.251359	0.0384608	6.34151e-11	0.0271319	0.0105621	0.0102053	0.00804811	0.00075382	20	1093	1228	10472		rs9304813	19	58931557	G	A	0.49503	-0.0157927	0.00866274	0.0682942	0.251359	0.0384608	6.34151e-11	-0.0628293	0.0357794	0.079085	0.067803	0.00118902	20	1799	1838	10592
19	58593174	58804121	ENSG00000268201	CTD-3138B18.6	locus2196	19	58778001	rs62114180	19	58778513	C	T	0.588469	-0.00263968	0.0024739	0.285966	-0.308282	0.0387524	1.78895e-15	0.00856255	0.00809665	0.290264	0.262362	0.717065	17	5118	5574	1878		rs62114180	19	58778513	C	T	0.588469	0.0291914	0.00881084	0.000922592	-0.308282	0.0387524	1.78895e-15	-0.0946907	0.0309601	0.00222464	0.000858976	0.0645604	17	208	174	9427
19	58593509	59096384	ENSG00000121410	A1BG	locus2196	19	58856544	rs1265960	19	58859822	A	G	0.932406	0.00411509	0.00505225	0.415355	0.2645	0.0479882	3.55246e-08	0.015558	0.0193086	0.420383	0.420383	0.478912	14	6291	7087	3746		rs1265960	19	58859822	A	G	0.932406	-0.0172217	0.0172127	0.317057	0.2645	0.0479882	3.55246e-08	-0.0651105	0.0661398	0.324901	0.324901	0.618617	14	4638	5156	3250
19	58605523	59097308	ENSG00000130724	CHMP2A	locus2196	19	59062933	rs56268519	19	59045904	A	G	0.308151	0.0143513	0.00263027	4.8639e-08	0.222244	0.0404055	3.79063e-08	0.0645747	0.0166703	0.000107225	0.000107225	0.0372925	17	255	306	9133		rs56268519	19	59045904	A	G	0.308151	-0.0303052	0.00944545	0.00133458	0.222244	0.0404055	3.79063e-08	-0.13636	0.0492025	0.00558156	0.00558156	0.0469452	17	342	426	9687
19	58605735	59096384	ENSG00000083807	SLC27A5	locus2196	19	58990879	rs11668201	19	59003632	T	A	0.222664	-0.00771133	0.00314416	0.0141834	0.369942	0.0513296	5.71209e-13	-0.0208447	0.0089777	0.0202421	0.00535445	2.76531e-05	20	1453	1058	10616		rs11668201	19	59003632	T	A	0.222664	0.0230606	0.0104136	0.0267963	0.369942	0.0513296	5.71209e-13	0.0623358	0.0294481	0.0342765	0.0146987	0.000399026	20	1044	747	10625
19	58674756	59097308	ENSG00000171574	ZNF584	locus2196	19	58912871	rs6510148	19	58924210	A	G	0.246521	0.0142809	0.00274355	1.93724e-07	0.438622	0.0409243	8.39003e-27	0.0325585	0.00695357	2.83712e-06	1.4794e-05	0.0529631	20	98	176	8806		rs6510148	19	58924210	A	G	0.246521	-0.0448666	0.0101529	9.91106e-06	0.438622	0.0409243	8.39003e-27	-0.10229	0.0250375	4.3989e-05	0.00161925	0.0371276	20	34	229	9850
19	58681857	59096384	ENSG00000130725	UBE2M	locus2196	19	59067079	rs8103813	19	59072684	T	C	0.217694	-0.0104192	0.00319587	0.00111328	0.277403	0.0490771	1.58228e-08	-0.0375598	0.0132997	0.00474106	0.00474106	0.566759	13	811	1008	3026		rs8103813	19	59072684	T	C	0.217694	0.0260278	0.0105129	0.0132943	0.277403	0.0490771	1.58228e-08	0.0938265	0.0413736	0.0233421	0.0233421	0.876564	13	825	961	983
19	58790713	59097308	ENSG00000249471	ZNF324B	locus2196	19	58962971	rs35219954	19	59001641	C	T	0.267396	0.0152429	0.00274695	2.87265e-08	0.236379	0.043237	4.57571e-08	0.064485	0.0165582	9.84218e-05	9.84218e-05	0.158827	17	247	296	7079		rs35219954	19	59001641	C	T	0.267396	-0.0415387	0.00988609	2.64882e-05	0.236379	0.043237	4.57571e-08	-0.175729	0.0527481	0.000863851	0.000863851	0.147511	16	121	175	8274
19	58888366	59097308	ENSG00000213753	RPL23AP79	locus2196	19	59084870	rs28821001	19	59018503	C	A	0.33002	0.0123527	0.00256852	1.51485e-06	0.366761	0.0396369	2.1826e-20	0.0336805	0.00789271	1.97857e-05	4.18345e-06	0.0115526	20	165	135	9900		rs28821001	19	59018503	C	A	0.33002	-0.0336101	0.00927471	0.00029026	0.366761	0.0396369	2.1826e-20	-0.0916403	0.0271584	0.000740057	0.000291941	0.0712096	20	111	113	9322
20	222674	1081648	ENSG00000271303	SRXN1	locus2197	20	627259	rs6076874	20	631908	T	C	0.592445	0.00291983	0.00251889	0.246386	-0.565773	0.0396645	3.66929e-46	-0.00516078	0.0044668	0.247942	0.0405995	0.0954972	9	4696	2373	8031		rs6076874	20	631908	T	C	0.592445	0.0049812	0.00879077	0.570959	-0.565773	0.0396645	3.66929e-46	-0.00880424	0.0155499	0.571262	0.100519	0.0351612	9	7085	2405	9875
20	296565	791559	ENSG00000125826	RBCK1	locus2198	20	388142	rs34892054	20	388516	T	C	0.621272	-0.00651181	0.00257774	0.0115312	-0.37777	0.0396006	1.43521e-21	0.0172375	0.00705876	0.0146061	0.00572796	0.237032	14	1272	1087	6089		rs34892054	20	388516	T	C	0.621272	0.00942585	0.00891793	0.290532	-0.37777	0.0396006	1.43521e-21	-0.0249513	0.0237512	0.293476	0.294251	0.50865	14	4303	4812	4256
20	302244	544417	ENSG00000101255	TRIB3	locus2198	20	361261	rs6051544	20	355848	A	G	0.405567	0.000684609	0.00281672	0.807965	0.482643	0.0412071	1.0983e-31	0.00141846	0.00583729	0.808006	0.904309	0.949165	17	9395	10337	301		rs6051544	20	355848	A	G	0.405567	-0.00338303	0.00879682	0.700553	0.482643	0.0412071	1.0983e-31	-0.00700938	0.0182362	0.700707	0.887931	0.803698	17	8247	10084	1566
20	326150	923201	ENSG00000101266	CSNK2A1	locus2198	20	459116	rs57744916	20	484732	T	A	0.0755467	0.00844581	0.00483865	0.0808995	-0.443261	0.0794935	2.46021e-08	-0.0190538	0.0114384	0.0957567	0.0957567	0.952601	9	2888	3493	284		rs57744916	20	484732	T	A	0.0755467	-0.0169291	0.0163594	0.300752	-0.443261	0.0794935	2.46021e-08	0.0381921	0.0375372	0.30894	0.30894	0.992727	9	4451	4971	50
20	537438	1465997	ENSG00000101282	RSPO4	locus2198	20	939095	rs6056635	20	999572	A	G	0.776342	-0.00176148	0.00306411	0.565375	-0.316545	0.0469378	1.5416e-11	0.00556471	0.00971495	0.566781	0.297821	0.36356	8	7541	5943	4810		rs6056635	20	999572	A	G	0.776342	0.00602692	0.0103668	0.560994	-0.316545	0.0469378	1.5416e-11	-0.0190397	0.0328715	0.562443	0.136743	0.186413	8	7012	2938	7804
20	612589	1537786	ENSG00000125818	PSMF1	locus2198	20	1093906	rs6133961	20	1105381	C	G	0.150099	-0.00523445	0.00334466	0.117579	-0.769113	0.053301	3.36967e-47	0.00680582	0.00437422	0.119734	0.0628437	0.125536	18	3233	2838	7543		rs6133961	20	1105381	C	G	0.150099	0.0177627	0.0121083	0.142379	-0.769113	0.053301	3.36967e-47	-0.0230951	0.0158243	0.144437	0.0166157	0.0688431	18	2669	800	9363
20	640789	1344147	ENSG00000125898	FAM110A	locus2198	20	814358	rs73076062	20	854508	T	C	0.0795229	0.00169177	0.00434527	0.697027	0.388636	0.0650386	2.29429e-09	0.00435311	0.0112045	0.697636	0.260759	0.732756	12	8533	5563	1777		rs73076062	20	854508	T	C	0.0795229	-0.0133079	0.0159679	0.404612	0.388636	0.0650386	2.29429e-09	-0.0342425	0.0414848	0.409132	0.0657718	0.469015	12	5479	1804	4663
20	823648	1692285	ENSG00000101298	SNPH	locus2198	20	1246960	rs6078505	20	1281906	T	C	0.255467	-0.00201443	0.00267972	0.452212	-0.399514	0.042057	2.11227e-21	0.0050422	0.00672841	0.453622	0.302573	0.160834	15	6574	5989	7049		rs6078505	20	1281906	T	C	0.255467	-0.00260211	0.00990365	0.792749	-0.399514	0.042057	2.11227e-21	0.0065132	0.0247987	0.792826	0.959854	0.368073	15	9054	10549	5635
20	946766	1769148	ENSG00000125775	SDCBP2	locus2199	20	1290619	rs1951765	20	1355044	A	T	0.249503	0.000463636	0.00285512	0.871001	0.573315	0.0460306	1.31227e-35	0.000808694	0.00498045	0.871012	0.660357	0.227859	20	9889	8895	6205		rs1951765	20	1355044	A	T	0.249503	-0.00448634	0.00998159	0.653099	0.573315	0.0460306	1.31227e-35	-0.00782526	0.0174216	0.65331	0.233902	0.146636	20	7821	4145	8288
20	1255071	2196285	ENSG00000234282	RP4-673D20.4	locus2199	20	1702691	rs202491	20	1747567	A	C	0.378728	-1.526e-05	0.0025481	0.995222	-0.294898	0.0395048	8.33828e-14	5.17467e-05	0.00864063	0.995222	0.995222	0.970869	6	10817	10817	172		rs202491	20	1747567	A	C	0.378728	0.0109744	0.00890769	0.217944	-0.294898	0.0395048	8.33828e-14	-0.0372142	0.0306146	0.224149	0.224149	0.864503	5	3622	4043	1071
20	1263948	1910651	ENSG00000196209	SIRPB2	locus2199	20	1451386	rs6079362	20	1475145	A	G	0.139165	-0.0124459	0.00353022	0.000422642	-0.688379	0.0546125	1.98703e-36	0.01808	0.00532512	0.00068573	0.00172535	0.0879555	20	431	699	8144		rs6079362	20	1475145	A	G	0.139165	0.0195033	0.0125185	0.119243	-0.688379	0.0546125	1.98703e-36	-0.0283322	0.0183238	0.122058	0.0552339	0.389857	20	2376	1638	5409
20	1277690	1681150	ENSG00000234684	SDCBP2-AS1	locus2199	20	1306049	rs62187543	20	1346995	T	C	0.12326	0.00600233	0.0039163	0.125361	-0.55357	0.055361	1.53524e-23	-0.0108429	0.00715724	0.129782	0.218975	0.0233561	15	3352	5141	9498		rs62187543	20	1346995	T	C	0.12326	0.00984647	0.0131415	0.453698	-0.55357	0.055361	1.53524e-23	-0.0177872	0.0238061	0.454961	0.20462	0.0884886	15	5917	3827	9096
20	1287962	1965127	ENSG00000271461	RP4-673D20.6	locus2199	20	1737402	rs202491	20	1747567	A	C	0.378728	-1.526e-05	0.0025481	0.995222	-0.287904	0.0395246	3.23635e-13	5.30038e-05	0.00885054	0.995222	0.995222	0.950621	9	10818	10818	293		rs202491	20	1747567	A	C	0.378728	0.0109744	0.00890769	0.217944	-0.287904	0.0395246	3.23635e-13	-0.0381182	0.0313792	0.224457	0.224457	0.752016	8	3628	4046	2018
20	1292606	1784500	ENSG00000088833	NSFL1C	locus2199	20	1422807	rs6079133	20	1419294	A	G	0.409543	-0.00689238	0.00246924	0.00524982	0.224291	0.0391366	9.98541e-09	-0.0307296	0.0122455	0.0120914	0.00959258	0.57211	15	1176	1303	2970		rs6079133	20	1419294	A	G	0.409543	0.0135291	0.00880397	0.124366	0.224291	0.0391366	9.98541e-09	0.0603194	0.0406391	0.137737	0.121009	0.694872	15	2582	2700	2526
20	1300433	2289682	ENSG00000230839	RP5-968J1.1	locus2199	20	1784662	rs169286	20	1793374	A	G	0.621272	-0.000550239	0.00282789	0.845725	-0.237115	0.0413916	1.01274e-08	0.00232056	0.0119331	0.845813	0.0272459	0.00659266	6	9703	2023	10102		rs169286	20	1793374	A	G	0.621272	0.000491931	0.00890387	0.95594	-0.237115	0.0413916	1.01274e-08	-0.00207465	0.0375526	0.955942	0.600586	0.77657	6	10447	7797	1789
20	1412499	2235470	ENSG00000101307	SIRPB1	locus2199	20	1544167	rs4813331	20	1897442	T	C	0.374751	-0.00645954	0.00255498	0.0114643	1.17041	0.0264537	0	-0.00551904	0.00218654	0.0115995	0.0412705	0.554048	9	1154	2386	3119		rs4813331	20	1897442	T	C	0.374751	0.00560977	0.00893305	0.530018	1.17041	0.0264537	0	0.00479299	0.00763318	0.530059	0.855996	0.732263	9	6690	9861	2211
20	1560892	2346498	ENSG00000101327	PDYN	locus2200	20	1959403	rs1418037	20	1966811	C	T	0.329026	0.00331364	0.00259747	0.202056	0.315345	0.0381369	1.35361e-16	0.010508	0.00833438	0.207381	0.715734	0.632144	20	4246	9225	2490		rs1418037	20	1966811	C	T	0.329026	-0.000441565	0.00919403	0.961694	0.315345	0.0381369	1.35361e-16	-0.00140026	0.029156	0.961695	0.975024	0.730642	20	10496	10676	2227
20	1615105	2187606	ENSG00000223750	RP4-673D20.1	locus2200	20	1645929	rs202491	20	1747567	A	C	0.378728	-1.526e-05	0.0025481	0.995222	-0.299307	0.039492	3.48409e-14	5.09844e-05	0.00851335	0.995222	0.995222	0.907161	7	10819	10819	553		rs202491	20	1747567	A	C	0.378728	0.0109744	0.00890769	0.217944	-0.299307	0.039492	3.48409e-14	-0.036666	0.0301517	0.223965	0.223965	0.608997	6	3620	4041	3331
20	1857460	2379034	ENSG00000198053	SIRPA	locus2200	20	1875154	rs6136376	20	1896244	G	A	0.374751	-0.00673452	0.00254144	0.00805192	-0.604241	0.0399878	1.37833e-51	0.0111454	0.00427019	0.00905276	0.0373929	0.465309	6	1041	2299	3862		rs6136376	20	1896244	G	A	0.374751	0.00576679	0.008934	0.518611	-0.604241	0.0399878	1.37833e-51	-0.00954386	0.014799	0.518992	0.590041	0.849532	6	6591	7704	1200
20	1873174	2379473	ENSG00000125834	STK35	locus2200	20	2082257	rs6112980	20	2123034	C	T	0.240557	-0.00601087	0.00278272	0.0307672	-0.301228	0.042651	1.63387e-12	0.0199546	0.00966032	0.0388644	0.030999	0.811962	20	1904	2140	1223		rs6112980	20	2123034	C	T	0.240557	0.0209343	0.0101309	0.0387928	-0.301228	0.042651	1.63387e-12	-0.0694964	0.0350419	0.0473411	0.0464309	0.268637	20	1282	1468	6802
20	1998250	2664091	ENSG00000125780	TGM3	locus2201	20	2276647	rs6035949	20	2230878	T	C	0.361829	0.00420145	0.00255262	0.0997762	0.400881	0.0398004	7.32574e-24	0.0104805	0.00645198	0.104292	0.100974	0.862865	20	3026	3587	858		rs6035949	20	2230878	T	C	0.361829	-0.00606582	0.0089939	0.500034	0.400881	0.0398004	7.32574e-24	-0.0151312	0.0224856	0.500992	0.954104	0.737959	20	6418	10512	2157
20	2042001	2513098	ENSG00000226644	RP11-128M1.1	locus2201	20	2187863	rs6082394	20	2188397	C	G	0.0477137	0.000590927	0.00581961	0.919121	0.564738	0.0888592	2.07856e-10	0.00104637	0.0103063	0.919131	0.919131	0.738412	6	10232	10418	1736		rs6082394	20	2188397	C	G	0.0477137	-0.00816228	0.0202628	0.68708	0.564738	0.0888592	2.07856e-10	-0.0144532	0.035952	0.687674	0.687674	0.812451	6	8134	8544	1493
20	2210715	2929454	ENSG00000101365	IDH3B	locus2201	20	2639041	rs6115368	20	2640488	C	T	0.0715706	-0.0016099	0.00440185	0.714565	-0.957771	0.0620132	8.19922e-54	0.00168088	0.00459722	0.714641	0.901814	0.17865	14	8671	10324	6828		rs6115368	20	2640488	C	T	0.0715706	-0.00115827	0.016755	0.944886	-0.957771	0.0620132	8.19922e-54	0.00120934	0.0174939	0.944887	0.921764	0.69503	14	10358	10302	2523
20	2270027	2865125	ENSG00000101361	NOP56	locus2201	20	2632791	rs6138678	20	2633296	C	G	0.180915	0.0010666	0.00320519	0.739305	0.651033	0.05195	4.99488e-36	0.00163833	0.00492498	0.739394	0.495888	0.276222	15	8867	7717	5671		rs6138678	20	2633296	C	G	0.180915	-0.0165808	0.0112278	0.139738	0.651033	0.05195	4.99488e-36	-0.0254685	0.0173654	0.142479	0.27142	0.976643	14	2642	4555	166
20	2384906	2889782	ENSG00000088876	ZNF343	locus2201	20	2462463	rs6049290	20	2451504	T	C	0.101392	-0.000656421	0.00391997	0.867012	0.535459	0.0594653	2.16518e-19	-0.0012259	0.00732204	0.867035	0.848418	0.938422	20	9860	10036	362		rs6049290	20	2451504	T	C	0.101392	0.00642181	0.0143095	0.653591	0.535459	0.0594653	2.16518e-19	0.0119931	0.026757	0.653993	0.229764	0.183874	20	7828	4107	7833
20	2451504	3181544	ENSG00000088882	CPXM1	locus2201	20	2774715	rs13036662	20	2784053	A	G	0.083499	-0.00407641	0.00406249	0.315655	-0.482262	0.0674247	8.51487e-13	0.00845269	0.00850632	0.320371	0.420807	0.926193	19	5412	7092	441		rs13036662	20	2784053	A	G	0.083499	-0.00136293	0.0156143	0.930443	-0.482262	0.0674247	8.51487e-13	0.00282612	0.0323796	0.930448	0.900237	0.476868	19	10206	10169	4589
20	2522155	3040846	ENSG00000215305	VPS16	locus2201	20	2821349	rs112081527	20	2844226	C	T	0.167992	0.00225009	0.003397	0.507731	-0.363295	0.056441	1.22083e-10	-0.00619356	0.00939992	0.509963	0.37284	0.755069	20	7057	6649	1621		rs112081527	20	2844226	C	T	0.167992	-0.00707703	0.0115551	0.540234	-0.363295	0.056441	1.22083e-10	0.0194801	0.03195	0.542057	0.638356	0.645783	20	6802	8128	3007
20	2717315	3607723	ENSG00000215251	FASTKD5	locus2201	20	3127165	rs857249	20	3113771	C	T	0.432406	0.0108619	0.00244443	8.84944e-06	-0.45349	0.0369436	1.23081e-34	-0.0239518	0.00573256	2.93822e-05	0.000310999	0.0781664	20	183	426	8317		rs857249	20	3113771	C	T	0.432406	0.00312894	0.00873752	0.720266	-0.45349	0.0369436	1.23081e-34	-0.00689968	0.0192755	0.72038	0.157802	0.0282662	20	8424	3244	9992
20	2773077	3696692	ENSG00000088854	C20orf194	locus2201	20	3229951	rs1006681	20	3237547	G	A	0.469185	0.00754607	0.00244149	0.00199642	0.678515	0.0368873	1.45949e-75	0.0111214	0.00364873	0.00230342	0.0818132	0.022385	20	621	3238	9526		rs1006681	20	3237547	G	A	0.469185	-0.00174383	0.00866582	0.840518	0.678515	0.0368873	1.45949e-75	-0.00257007	0.0127725	0.840527	0.838332	0.6679	20	9450	9725	2779
20	2783873	3597171	ENSG00000185019	UBOX5	locus2201	20	3088219	rs857249	20	3113771	C	T	0.432406	0.0108619	0.00244443	8.84944e-06	0.487077	0.0367741	4.81573e-40	0.0223002	0.00529346	2.5225e-05	0.000313325	0.0669088	20	178	429	8536		rs857249	20	3113771	C	T	0.432406	0.00312894	0.00873752	0.720266	0.487077	0.0367741	4.81573e-40	0.0064239	0.0179452	0.720364	0.142371	0.112819	20	8423	3029	8756
20	2802097	3571529	ENSG00000198171	DDRGK1	locus2201	20	3170996	rs56981937	20	3168631	G	A	0.409543	0.00139921	0.00250271	0.576109	-0.338635	0.0396615	1.36414e-17	-0.00413191	0.00740642	0.576925	0.29003	0.0116699	20	7623	5863	9897		rs56981937	20	3168631	G	A	0.409543	-0.00409302	0.00878415	0.641248	-0.338635	0.0396615	1.36414e-17	0.0120868	0.0259785	0.641743	0.90806	0.306037	20	7701	10221	6342
20	2807062	3384825	ENSG00000125901	MRPS26	locus2201	20	3026591	rs13040512	20	3029699	G	A	0.252485	8.76536e-05	0.00275777	0.974644	0.262624	0.0442381	2.90992e-09	0.000333761	0.010501	0.974645	0.946469	0.722177	19	10646	10576	1851		rs13040512	20	3029699	G	A	0.252485	-0.00903801	0.00994392	0.363403	0.262624	0.0442381	2.90992e-09	-0.0344143	0.0383049	0.368956	0.188657	0.711246	19	5069	3605	2388
20	2838212	3694084	ENSG00000125877	ITPA	locus2201	20	3189514	rs112200085	20	3196390	A	G	0.129225	0.00249055	0.00376697	0.508513	-1.29888	0.0604165	1.59946e-102	-0.00191746	0.00290154	0.508714	0.248917	0.203073	20	7042	5457	6489		rs112200085	20	3196390	A	G	0.129225	-0.00946671	0.012879	0.462309	-1.29888	0.0604165	1.59946e-102	0.00728836	0.00992126	0.46257	0.585913	0.960615	20	6002	7668	282
20	2988930	3687992	ENSG00000088836	SLC4A11	locus2201	20	3208063	rs6115827	20	3224067	G	A	0.321074	0.000767169	0.0026338	0.770838	0.433792	0.0400253	2.27543e-27	0.00176852	0.00607377	0.770919	0.0700387	0.0675777	20	9079	2986	8519		rs6115827	20	3224067	G	A	0.321074	-0.00551317	0.00925184	0.551242	0.433792	0.0400253	2.27543e-27	-0.0127092	0.02136	0.551843	0.680496	0.511196	20	6905	8477	4228
20	3289194	4182284	ENSG00000101220	C20orf27	locus2202	20	3734155	rs77688198	20	3747768	T	A	0.115308	0.00208685	0.00397892	0.599947	0.498488	0.0670695	1.06638e-13	0.00418636	0.00800182	0.600852	0.627547	0.136807	11	7777	8660	7391		rs77688198	20	3747768	T	A	0.115308	-0.0237789	0.0135371	0.0789911	0.498488	0.0670695	1.06638e-13	-0.0477021	0.0279045	0.0873628	0.164229	0.0393887	11	1933	3336	9805
20	3373569	4149119	ENSG00000101224	CDC25B	locus2202	20	3767578	rs8114815	20	3757520	C	T	0.235586	0.0017148	0.00280199	0.540542	-0.554802	0.0466271	1.20219e-32	-0.00309083	0.0050571	0.541076	0.0702111	0.0382805	10	7332	2992	9113		rs8114815	20	3757520	C	T	0.235586	-0.00532187	0.0101793	0.601106	-0.554802	0.0466271	1.20219e-32	0.00959237	0.0183654	0.601457	0.0753422	0.0107514	10	7368	1955	10326
20	3424670	4289196	ENSG00000125843	AP5S1	locus2202	20	3801178	rs2282129	20	3792537	G	A	0.522863	-0.00221587	0.00246266	0.368234	0.237166	0.0390589	1.26323e-09	-0.00934312	0.0104971	0.37343	0.37343	0.040606	10	5901	6652	9048		rs2282129	20	3792537	G	A	0.522863	0.00544918	0.0086497	0.528705	0.237166	0.0390589	1.26323e-09	0.0229762	0.0366668	0.530908	0.530908	0.0816784	10	6699	7177	9189
20	3641368	4401912	ENSG00000229539	RP11-119B16.2	locus2202	20	3868886	rs143519097	20	4030147	T	C	0.0765408	-0.00668703	0.00466514	0.151743	0.366529	0.0663803	3.35821e-08	-0.0182442	0.0131498	0.165315	0.165315	0.470445	9	3783	4498	3807		rs143519097	20	4030147	T	C	0.0765408	0.00960629	0.0162534	0.5545	0.366529	0.0663803	3.35821e-08	0.0262088	0.0445975	0.556751	0.556751	0.826323	9	6953	7419	1372
20	3646125	4142631	ENSG00000101236	RNF24	locus2202	20	3907956	rs47794	20	3917696	G	A	0.462227	-0.00706747	0.00245749	0.00402883	0.495935	0.0367015	1.31645e-41	-0.0142508	0.00506624	0.00490979	0.0101751	0.252911	20	818	1339	5903		rs47794	20	3917696	G	A	0.462227	0.0161582	0.00868837	0.0629215	0.495935	0.0367015	1.31645e-41	0.0325812	0.0176843	0.0654197	0.259124	0.496426	20	1565	4412	4393
20	3687992	3825932	ENSG00000101222	SPEF1	locus2203	20	3758151	rs2281478	20	3759528	T	C	0.498012	0.000824187	0.00244612	0.736165	-0.359484	0.0383826	7.54637e-21	-0.00229269	0.00680894	0.736329	0.559973	0.244071	15	8847	8175	6010		rs2281478	20	3759528	T	C	0.498012	-0.0183397	0.00865035	0.0339968	-0.359484	0.0383826	7.54637e-21	0.0510167	0.0246721	0.0386596	0.0827166	0.475932	14	1145	2098	4597
20	3711838	4390022	ENSG00000125779	PANK2	locus2203	20	3869486	rs241594	20	3899640	A	G	0.297217	-0.00405284	0.00269455	0.132559	0.638763	0.0396651	2.39528e-58	-0.00634482	0.00423675	0.134246	0.00337291	0.0744308	20	3406	900	8383		rs241594	20	3899640	A	G	0.297217	0.00859606	0.00945719	0.363379	0.638763	0.0396651	2.39528e-58	0.0134574	0.014829	0.364142	0.224501	0.350718	20	5037	4047	5832
20	4077548	4573524	ENSG00000171873	ADRA1D	locus2204	20	4201329	rs66620140	20	4219369	A	T	0.26839	-0.00141117	0.00279224	0.613285	0.579873	0.0469672	5.0979e-35	-0.00243358	0.00481929	0.613582	0.087415	0.0477716	20	7887	3345	8892		rs66620140	20	4219369	A	T	0.26839	-0.00992472	0.00974903	0.308668	0.579873	0.0469672	5.0979e-35	-0.0171153	0.0168694	0.310307	0.578312	0.608804	20	4465	7604	3335
20	4758957	5339597	ENSG00000089057	SLC23A2	locus2205	20	4833002	rs6037998	20	4843887	T	C	0.248509	-0.00744591	0.00288381	0.00982387	-0.371644	0.038401	3.74024e-22	0.0200351	0.00803101	0.0126059	0.0166364	0.789045	16	1196	1655	1379		rs6037998	20	4843887	T	C	0.248509	0.0268261	0.0100352	0.0075129	-0.371644	0.038401	3.74024e-22	-0.0721823	0.0280132	0.00997422	0.0147244	0.793261	16	477	749	1659
20	4780568	5508885	ENSG00000089063	TMEM230	locus2205	20	5080486	rs911108	20	5078377	A	G	0.548708	0.00067404	0.00244866	0.78311	0.640262	0.0360159	1.06137e-70	0.00105276	0.00382493	0.783135	0.805836	0.880013	16	9186	9797	744		rs911108	20	5078377	A	G	0.548708	0.00242978	0.00867938	0.779517	0.640262	0.0360159	1.06137e-70	0.00379498	0.0135577	0.779544	0.609171	0.742118	15	8944	7874	2126
20	4786196	5673153	ENSG00000101290	CDS2	locus2205	20	5107432	rs1474948	20	5189114	A	C	0.462227	0.00446872	0.00244625	0.0677347	0.602183	0.0367814	3.03406e-60	0.00742087	0.00408751	0.0694469	0.145639	0.259638	19	2496	4245	5838		rs1474948	20	5189114	A	C	0.462227	-0.0162554	0.0086802	0.0611105	0.602183	0.0367814	3.03406e-60	-0.0269941	0.0145086	0.0628059	0.13958	0.360112	19	1523	2993	5729
20	4818831	5114505	ENSG00000132646	PCNA	locus2205	20	5095599	rs55652306	20	5060183	C	G	0.0795229	0.00249652	0.00410833	0.543405	-0.408159	0.0672762	1.30391e-09	-0.00611653	0.0101159	0.545414	0.553954	0.970933	8	7355	8145	171		rs55652306	20	5060183	C	G	0.0795229	-0.0056353	0.0159654	0.724111	-0.408159	0.0672762	1.30391e-09	0.0138066	0.0391818	0.724558	0.718016	0.98005	7	8458	8822	141
20	4982390	5868636	ENSG00000101292	PROKR2	locus2205	20	5282317	rs6085166	20	5448387	G	T	0.251491	-0.000785406	0.00287464	0.784685	-0.347142	0.0464084	7.42392e-14	0.00226249	0.00828641	0.784825	0.872976	0.732001	19	9199	10166	1782		rs6085166	20	5448387	G	T	0.251491	0.00168584	0.00995477	0.865521	-0.347142	0.0464084	7.42392e-14	-0.00485634	0.0286837	0.865556	0.534649	0.590143	19	9662	7207	3492
20	5002423	5726087	ENSG00000230563	RP5-828H9.1	locus2205	20	5451853	rs2423103	20	5483406	T	A	0.227634	-0.00164637	0.00289441	0.569485	1.25978	0.036732	8.84794e-258	-0.00130687	0.00229787	0.569538	0.403103	0.527178	20	7563	6926	3322		rs2423103	20	5483406	T	A	0.227634	0.0238762	0.0103189	0.0206776	1.25978	0.036732	8.84794e-258	0.0189526	0.00820969	0.0209674	0.00351423	0.0769726	20	770	340	9243
20	5039659	5848569	ENSG00000205181	LINC00654	locus2205	20	5476713	rs6139750	20	5482727	G	A	0.170974	-0.00144592	0.00330258	0.66152	-0.656689	0.0537847	2.76269e-34	0.00220183	0.00503237	0.661724	0.76609	0.81583	7	8278	9542	1197		rs6139750	20	5482727	G	A	0.170974	0.0201827	0.0114838	0.0788342	-0.656689	0.0537847	2.76269e-34	-0.030734	0.0176677	0.081936	0.0670729	0.102078	7	1850	1825	8912
20	5244906	5978141	ENSG00000125772	GPCPD1	locus2205	20	5525085	rs60909730	20	5549630	T	C	0.0318091	0.00445177	0.00582239	0.444512	-0.398053	0.0648649	8.42812e-10	-0.0111839	0.0147403	0.448014	0.473132	0.121363	5	6531	7530	7601		rs60909730	20	5549630	T	C	0.0318091	0.0165571	0.0246139	0.501154	-0.398053	0.0648649	8.42812e-10	-0.0415953	0.062206	0.503706	0.470625	0.958111	5	6439	6615	313
20	5465480	6100349	ENSG00000089199	CHGB	locus2206	20	5892076	rs2300427	20	5894586	T	G	0.413519	-0.00182922	0.00251242	0.466569	-0.410017	0.0404064	3.40557e-24	0.00446134	0.00614335	0.467713	0.772526	0.921521	20	6683	9585	471		rs2300427	20	5894586	T	G	0.413519	0.000520017	0.00877078	0.952721	-0.410017	0.0404064	3.40557e-24	-0.00126828	0.0213916	0.952722	0.100277	0.130227	20	10416	2399	8494
20	5626343	6070604	ENSG00000089195	TRMT6	locus2206	20	5917881	rs236176	20	5922821	C	T	0.104374	-0.00159415	0.00376706	0.672163	-0.267972	0.043554	7.62014e-10	0.00594894	0.0140909	0.672891	0.672891	0.292086	7	8357	8976	5500		rs236176	20	5922821	C	T	0.104374	0.00349762	0.0141269	0.804454	-0.267972	0.043554	7.62014e-10	-0.0130522	0.0527604	0.804609	0.804609	0.340666	7	9149	9461	5952
20	5680696	6095344	ENSG00000171984	C20orf196	locus2206	20	5731039	rs6085261	20	5727571	G	C	0.180915	0.00120871	0.00307896	0.694637	-0.404808	0.0433914	1.06659e-20	-0.00298588	0.00761272	0.694893	0.951632	0.920872	9	8509	10597	477		rs6085261	20	5727571	G	C	0.180915	0.00725728	0.0112207	0.517777	-0.404808	0.0433914	1.06659e-20	-0.0179277	0.0277851	0.51878	0.73363	0.79451	9	6589	8933	1645
20	5848566	6098461	ENSG00000125885	MCM8	locus2206	20	5931298	rs117845375	20	5912894	T	C	0.0487078	0.00212271	0.00578351	0.713599	-1.1022	0.108057	1.97871e-24	-0.00192588	0.00525064	0.713776	0.723688	0.758769	19	8663	9269	1592		rs117845375	20	5912894	T	C	0.0487078	-0.0410015	0.0200924	0.0412858	-1.1022	0.108057	1.97871e-24	0.0371997	0.0185906	0.0453927	0.0514884	0.0426762	19	1257	1562	9759
20	5869098	6190758	ENSG00000088766	CRLS1	locus2206	20	5986736	rs6133282	20	5998717	T	C	0.658052	-0.00293268	0.00254177	0.248584	-0.442182	0.0391128	1.23531e-29	0.00663229	0.0057781	0.251037	0.0973467	0.328052	20	4724	3518	5135		rs6133282	20	5998717	T	C	0.658052	-0.00416919	0.00910603	0.64706	-0.442182	0.0391128	1.23531e-29	0.00942868	0.0206103	0.64733	0.821263	0.224202	20	7770	9591	7328
20	5951050	6507736	ENSG00000101311	FERMT1	locus2206	20	6055492	rs112670771	20	6066725	T	G	0.0914513	-0.00410919	0.00446478	0.357387	-0.524187	0.0739027	1.31294e-12	0.00783916	0.00858893	0.361398	0.1393	0.159618	8	5795	4136	7070		rs112670771	20	6066725	T	G	0.0914513	-0.0111484	0.0149856	0.456913	-0.524187	0.0739027	1.31294e-12	0.021268	0.0287452	0.459372	0.112238	0.68904	8	5976	2570	2581
20	7735594	8210443	ENSG00000125827	TMX4	locus2208	20	7957995	rs67377141	20	7979175	T	C	0.312127	0.00310309	0.00266808	0.244812	0.520828	0.0413385	2.13544e-36	0.00595799	0.00514454	0.246816	0.311856	0.927733	20	4680	6082	428		rs67377141	20	7979175	T	C	0.312127	0.00134038	0.00932232	0.885673	0.520828	0.0413385	2.13544e-36	0.00257356	0.0179002	0.88568	0.841039	0.632204	20	9843	9748	3131
20	8312034	9087641	ENSG00000182621	PLCB1	locus2208	20	8112824	rs8114481	20	8735952	C	T	0.305169	-0.00178135	0.00265256	0.501865	-0.375178	0.0428364	1.98063e-18	0.00474801	0.00709089	0.503117	0.228451	0.0173512	19	6988	5245	9683		rs8114481	20	8735952	C	T	0.305169	-0.00908004	0.00938129	0.3331	-0.375178	0.0428364	1.98063e-18	0.024202	0.0251571	0.336033	0.406313	0.378722	19	4761	5966	5529
20	9165548	9915157	ENSG00000101349	PAK7	locus2210	20	9518036	rs60075773	20	9520859	T	G	0.0725646	0.00212928	0.00432771	0.622711	0.335093	0.0547966	9.64258e-10	0.0063543	0.0129567	0.623832	0.341556	0.250923	5	7983	6346	5932		rs60075773	20	9520859	T	G	0.0725646	0.028904	0.0166613	0.0827755	0.335093	0.0547966	9.64258e-10	0.0862567	0.0516833	0.095128	0.110762	0.433734	5	2027	2556	4983
20	9392479	10296723	ENSG00000243961	RP5-839B4.8	locus2210	20	9966736	rs6141077	20	9873923	T	C	0.407555	-0.0025771	0.00250754	0.304072	0.238235	0.0404902	4.01014e-09	-0.0108175	0.0106849	0.311341	0.4426	0.154249	11	5342	7281	7144		rs6141077	20	9873923	T	C	0.407555	0.0167593	0.00880278	0.0569279	0.238235	0.0404902	4.01014e-09	0.0703477	0.0388362	0.0700797	0.104229	0.471171	11	1641	2461	4643
20	9595123	10279611	ENSG00000227906	SNAP25-AS1	locus2210	20	10002620	rs11904989	20	10007150	C	G	0.166998	-0.000636637	0.00321461	0.84301	-0.500894	0.048949	1.41125e-24	0.001271	0.00641894	0.843039	0.896037	0.561566	9	9682	10285	3073		rs11904989	20	10007150	C	G	0.166998	-0.00610143	0.0115806	0.598286	-0.500894	0.048949	1.41125e-24	0.0121811	0.0231504	0.59877	0.301731	0.773014	9	7344	4887	1813
20	9899906	10711916	ENSG00000125863	MKKS	locus2211	20	10381657	rs6108556	20	10390549	A	G	0.0874751	0.00439155	0.0038172	0.249954	-0.968328	0.0529694	1.17492e-74	-0.00453519	0.00394985	0.25089	0.0241694	0.625849	13	4723	1927	2544		rs6108556	20	10390549	A	G	0.0874751	-0.0218597	0.0153028	0.153153	-0.968328	0.0529694	1.17492e-74	0.0225747	0.0158514	0.154406	0.809253	0.980229	13	2793	9496	138
20	9934391	10362800	ENSG00000132623	ANKEF1	locus2211	20	9966774	rs12106132	20	10015729	A	C	0.188867	-0.0056533	0.00311799	0.0698131	-0.474153	0.0482867	9.27765e-23	0.0119229	0.00668708	0.0745893	0.20737	0.981351	13	2587	5011	112		rs12106132	20	10015729	A	C	0.188867	0.00492383	0.0110413	0.655636	-0.474153	0.0482867	9.27765e-23	-0.0103845	0.0233104	0.655968	0.491458	0.575809	13	7855	6801	3619
20	11536487	12455661	ENSG00000132640	BTBD3	locus2213	20	11871371	rs6041019	20	11973270	T	C	0.183897	-0.00352763	0.0032324	0.275126	-0.332454	0.0486434	8.22867e-12	0.0106109	0.00984602	0.281176	0.555268	0.305896	10	5029	8154	5357		rs6041019	20	11973270	T	C	0.183897	-0.00284304	0.0111499	0.798737	-0.332454	0.0486434	8.22867e-12	0.00855167	0.0335616	0.798874	0.966238	0.804852	8	9103	10600	1558
20	12954620	13235267	ENSG00000172296	SPTLC3	locus2214	20	12989627	rs62201748	20	13061749	G	A	0.163022	0.00210862	0.00333253	0.526905	-0.280181	0.0498302	1.87981e-08	-0.00752592	0.0119693	0.5295	0.5295	0.725674	15	7232	7948	1831		rs62201748	20	13061749	G	A	0.163022	-0.01096	0.011697	0.348762	-0.280181	0.0498302	1.87981e-08	0.0391177	0.0423239	0.355357	0.355357	0.828924	15	4951	5472	1353
20	13376631	14197364	ENSG00000101247	NDUFAF5	locus2215	20	13765596	rs6042372	20	13806153	A	C	0.740557	-0.00117729	0.0027699	0.670815	-0.441922	0.0463781	1.5929e-21	0.00266402	0.00627407	0.671122	0.0720418	0.227159	20	8349	3031	6215		rs6042372	20	13806153	A	C	0.740557	-0.00589108	0.00985406	0.549952	-0.441922	0.0463781	1.5929e-21	0.0133306	0.022342	0.550735	0.940441	0.687541	20	6893	10429	2606
20	13589262	14450889	ENSG00000172264	MACROD2	locus2215	20	13976015	rs3848778	20	14009279	T	C	0.602386	-0.00251276	0.00251528	0.317795	-0.218555	0.0386098	1.50842e-08	0.0114972	0.0116865	0.325216	0.325216	0.0128594	20	5456	6215	9847		rs3848778	20	14009279	T	C	0.602386	0.0127295	0.00883351	0.14957	-0.218555	0.0386098	1.50842e-08	-0.0582441	0.0417069	0.162561	0.162561	0.0979884	20	2894	3303	8959
20	13648042	14351133	ENSG00000101251	SEL1L2	locus2215	20	13829893	rs73900778	20	13953551	C	G	0.172962	0.00623534	0.00337364	0.0645656	0.46484	0.0530014	1.78141e-18	0.0134139	0.00741704	0.0705239	0.0886374	0.672933	20	2513	3362	2185		rs73900778	20	13953551	C	G	0.172962	-0.0181697	0.0114384	0.112178	0.46484	0.0530014	1.78141e-18	-0.039088	0.0250075	0.118041	0.391025	0.246821	20	2329	5800	7069
20	16028949	17018612	ENSG00000089177	KIF16B	locus2218	20	16252749	rs2092695	20	16520214	C	T	0.550696	0.00171465	0.00244566	0.483242	0.406126	0.03815	1.82997e-26	0.00422195	0.00603496	0.484188	0.00608885	0.00792724	20	6831	1108	10053		rs2092695	20	16520214	C	T	0.550696	-0.022506	0.00870265	0.00970658	0.406126	0.03815	1.82997e-26	-0.0554163	0.0220517	0.0119702	0.177964	0.0433152	20	533	3488	9743
20	16572814	17035717	ENSG00000125870	SNRPB2	locus2219	20	16710606	rs6044275	20	16716644	C	T	0.390656	0.0012642	0.00249598	0.61251	-0.384862	0.0378171	2.51364e-24	-0.00328481	0.00649342	0.612949	0.318867	0.0203138	13	7879	6156	9594		rs6044275	20	16716644	C	T	0.390656	-0.0150506	0.00886114	0.0894155	-0.384862	0.0378171	2.51364e-24	0.0391064	0.0233427	0.093872	0.281441	0.265667	13	2008	4654	6843
20	17092267	17992762	ENSG00000125844	RRBP1	locus2219	20	17594323	rs6044904	20	17590019	A	T	0.255467	0.00306142	0.0027287	0.261891	0.243287	0.0417641	5.70204e-09	0.0125836	0.0114221	0.270599	0.270599	0.543201	15	4929	5654	3200		rs6044904	20	17590019	A	T	0.255467	-0.00313693	0.00990555	0.751483	0.243287	0.0417641	5.70204e-09	-0.012894	0.0407756	0.751837	0.751837	0.538008	15	8719	9070	3957
20	17453598	18213145	ENSG00000089006	SNX5	locus2220	20	17922241	rs2328230	20	17934191	G	A	0.657058	-0.00348942	0.00259019	0.177926	0.228504	0.0406315	1.8678e-08	-0.0152707	0.0116561	0.19016	0.19016	0.542867	14	4054	4832	3204		rs2328230	20	17934191	G	A	0.657058	0.0121977	0.00910807	0.180501	0.228504	0.0406315	1.8678e-08	0.0533805	0.0409741	0.192648	0.192648	0.27147	14	3262	3652	6763
20	17754134	18614317	ENSG00000149474	CSRP2BP	locus2220	20	18118762	rs6136309	20	18127312	A	C	0.446322	3.81612e-05	0.00247788	0.987712	0.568112	0.0386418	6.25716e-49	6.7172e-05	0.00436161	0.987712	0.947696	0.730002	20	10746	10583	1800		rs6136309	20	18127312	A	C	0.446322	0.000940112	0.00868818	0.913832	0.568112	0.0386418	6.25716e-49	0.0016548	0.0152935	0.913835	0.406164	0.291934	20	10057	5962	6495
20	17869854	18249484	ENSG00000125871	MGME1	locus2220	20	17949556	rs60396879	20	17958772	T	A	0.136183	-0.00134956	0.00365243	0.711758	-0.652207	0.0589158	1.75081e-28	0.00206922	0.00560322	0.711911	0.794277	0.67274	18	8649	9725	2188		rs60396879	20	17958772	T	A	0.136183	0.0101397	0.0125956	0.420809	-0.652207	0.0589158	1.75081e-28	-0.0155467	0.0193633	0.422033	0.534178	0.83596	18	5612	7203	1306
20	17918621	18336721	ENSG00000232838	PET117	locus2221	20	18118517	rs6136309	20	18127312	A	C	0.446322	3.81612e-05	0.00247788	0.987712	0.391844	0.0394965	3.37428e-23	9.73888e-05	0.00632365	0.987712	0.534141	0.583499	20	10747	7993	2888		rs6136309	20	18127312	A	C	0.446322	0.000940112	0.00868818	0.913832	0.391844	0.0394965	3.37428e-23	0.0023992	0.0221739	0.913837	0.715792	0.343289	20	10058	8802	5918
20	18042376	18888623	ENSG00000089091	DZANK1	locus2221	20	18364011	rs2424206	20	18444750	C	T	0.55169	-0.000325658	0.00246032	0.894696	-0.364977	0.0395306	2.6371e-20	0.000892269	0.00674172	0.894707	0.83248	0.774295	20	10052	9946	1482		rs2424206	20	18444750	C	T	0.55169	-0.0198615	0.00869704	0.0223884	-0.364977	0.0395306	2.6371e-20	0.0544186	0.0245471	0.0266297	0.0428561	0.108173	20	888	1396	8820
20	18067580	18964036	ENSG00000101310	SEC23B	locus2221	20	18488137	rs4813333	20	18488399	G	C	0.922465	0.00279803	0.00444613	0.529142	-1.18231	0.0467267	2.98556e-141	-0.00236658	0.00376171	0.529269	0.320564	0.0577447	20	7229	6172	8711		rs4813333	20	18488399	G	C	0.922465	-0.00567728	0.0161514	0.72521	-1.18231	0.0467267	2.98556e-141	0.00480185	0.0136622	0.725236	0.0370603	0.151769	20	8469	1283	8224
20	18068955	18960078	ENSG00000089050	RBBP9	locus2221	20	18467184	rs6035077	20	18548411	G	T	0.199801	-0.00442315	0.003018	0.14276	0.571037	0.0441607	3.01279e-38	-0.00774582	0.00531895	0.145318	0.227077	0.980271	20	3524	5228	119		rs6035077	20	18548411	G	T	0.199801	0.00967806	0.0108093	0.370603	0.571037	0.0441607	3.01279e-38	0.0169482	0.0189746	0.371747	0.070921	0.14714	20	5092	1891	8285
20	18069113	18892348	ENSG00000232388	LINC00493	locus2221	20	18548064	rs6045467	20	18546679	A	C	0.111332	-0.00522826	0.00376925	0.165416	-0.921061	0.0525526	9.00206e-69	0.00567635	0.00410509	0.166739	0.686793	0.301488	20	3800	9051	5409		rs6045467	20	18546679	A	C	0.111332	0.0129454	0.0137409	0.346137	-0.921061	0.0525526	9.00206e-69	-0.0140549	0.0149401	0.346833	0.0512472	0.00113685	20	4867	1558	10594
20	18119044	18831315	ENSG00000236474	GCNT1P1	locus2221	20	18400804	rs79120229	20	18349046	T	G	0.0854871	-0.00575085	0.00441389	0.19261	0.368245	0.0643406	1.04432e-08	-0.0156169	0.012293	0.203944	0.175732	0.547906	20	4210	4640	3161		rs79120229	20	18349046	T	G	0.0854871	0.00680236	0.0154524	0.659782	0.368245	0.0643406	1.04432e-08	0.0184724	0.0420862	0.660721	0.543751	0.713027	20	7887	7294	2375
20	18151409	18892383	ENSG00000125821	DTD1	locus2221	20	18568537	rs6045467	20	18546679	A	C	0.111332	-0.00522826	0.00376925	0.165416	0.521474	0.0546962	1.51334e-21	-0.0100259	0.00730416	0.169867	0.278278	0.956351	20	3843	5727	262		rs6045467	20	18546679	A	C	0.111332	0.0129454	0.0137409	0.346137	0.521474	0.0546962	1.51334e-21	0.0248247	0.0264785	0.348479	0.0190237	0.0842798	20	4880	866	9156
20	19573475	20490187	ENSG00000089101	C20orf26	locus2222	20	20033158	rs3817995	20	20033380	G	A	0.487078	-0.00240871	0.00244165	0.323883	-0.715062	0.0360311	1.20106e-87	0.00336853	0.00341881	0.32448	0.425633	0.351867	20	5451	7133	4928		rs3817995	20	20033380	G	A	0.487078	0.00629795	0.00864427	0.466265	-0.715062	0.0360311	1.20106e-87	-0.00880756	0.012097	0.466566	0.171059	0.0601062	20	6045	3415	9480
20	20063461	20891790	ENSG00000173404	INSM1	locus2223	20	20348765	rs6046848	20	20402721	C	A	0.609344	-0.0049517	0.00252217	0.0496146	-0.341296	0.0392412	3.39628e-18	0.0145085	0.00757591	0.0554814	0.0625233	0.4841	7	2225	2828	3701		rs6046848	20	20402721	C	A	0.609344	0.0114334	0.00886462	0.197129	-0.341296	0.0392412	3.39628e-18	-0.0334998	0.0262574	0.202018	0.28102	0.365044	6	3369	4652	5660
20	20368535	20874741	ENSG00000188559	RALGAPA2	locus2223	20	20370196	rs6047036	20	20745437	G	A	0.388668	-0.00114675	0.00250136	0.646628	-0.260267	0.040089	8.45722e-11	0.00440605	0.00963466	0.647446	0.647446	0.110998	9	8151	8812	7738		rs6047036	20	20745437	G	A	0.388668	-0.00702755	0.00886165	0.427761	-0.260267	0.040089	8.45722e-11	0.0270013	0.0343014	0.431177	0.431177	0.813023	9	5702	6224	1489
20	20515790	21264331	ENSG00000234104	RP5-1177M21.1	locus2223	20	20951089	rs1885413	20	20938164	T	C	0.717694	-0.00176943	0.0027425	0.518805	-0.277607	0.0443882	3.99886e-10	0.00637387	0.00993151	0.521014	0.449093	0.807828	15	7158	7337	1256		rs1885413	20	20938164	T	C	0.717694	-0.00456964	0.00959573	0.633921	-0.277607	0.0443882	3.99886e-10	0.0164608	0.034666	0.6349	0.511096	0.653308	14	7643	6995	2915
20	20816067	21601554	ENSG00000088970	PLK1S1	locus2223	20	21106624	rs6035785	20	21105676	A	G	0.622266	0.00238754	0.00252623	0.344608	-0.473278	0.0364567	1.5497e-38	-0.00504469	0.00535186	0.345883	0.0952809	0.0298349	20	5644	3483	9304		rs6035785	20	21105676	A	G	0.622266	-0.00525962	0.00891114	0.555036	-0.473278	0.0364567	1.5497e-38	0.0111132	0.018848	0.555445	0.320966	0.250628	20	6940	5105	7017
20	21056805	21866187	ENSG00000088930	XRN2	locus2223	20	21283942	rs1090226	20	21400658	T	C	0.410537	-0.00244364	0.00249381	0.327143	-0.204781	0.0367906	2.60478e-08	0.0119329	0.0123652	0.334523	0.334523	0.15951	20	5541	6280	7071		rs1090226	20	21400658	T	C	0.410537	-0.0025913	0.00878046	0.767901	-0.204781	0.0367906	2.60478e-08	0.012654	0.0429375	0.768217	0.768217	0.26906	20	8861	9177	6791
20	22736084	23689371	ENSG00000230387	RP4-737E23.2	locus2224	20	23168765	rs35073727	20	23193918	T	C	0.128231	-0.000480706	0.00372278	0.897258	-0.758712	0.0588099	4.43808e-38	0.000633582	0.00490695	0.897263	0.389456	0.263052	20	10067	6797	5792		rs35073727	20	23193918	T	C	0.128231	-0.0135656	0.0129215	0.293786	-0.758712	0.0588099	4.43808e-38	0.0178798	0.0170871	0.29538	0.42737	0.934719	20	4325	6179	496
20	22736084	23545939	ENSG00000178726	THBD	locus2224	20	23026270	rs844925	20	23154215	C	T	0.307157	0.00230991	0.00262401	0.378699	0.24431	0.0394732	6.04477e-10	0.00945483	0.0108486	0.383467	0.221477	0.564144	13	5986	5171	3051		rs844925	20	23154215	C	T	0.307157	0.00296488	0.00936303	0.751503	0.24431	0.0394732	6.04477e-10	0.0121357	0.0383745	0.751817	0.316932	0.624217	13	8718	5063	3202
20	22903508	23838139	ENSG00000125814	NAPB	locus2225	20	23355159	rs6076065	20	23368411	A	C	0.374751	0.00263925	0.00249635	0.290399	-0.804348	0.0362609	5.10018e-109	-0.00328124	0.00310709	0.290946	0.53107	0.0948031	20	5126	7962	8045		rs6076065	20	23368411	A	C	0.374751	0.0106093	0.00892533	0.234567	-0.804348	0.0362609	5.10018e-109	-0.01319	0.0111123	0.235238	0.0455686	0.0896697	20	3726	1454	9076
20	22990350	23817455	ENSG00000132661	NXT1	locus2225	20	23331373	rs6137901	20	23334212	A	G	0.0805169	0.00287647	0.00447714	0.520562	-0.632273	0.0756996	6.68933e-17	-0.00454941	0.00710194	0.521791	0.671643	0.543433	14	7163	8969	3197		rs6137901	20	23334212	A	G	0.0805169	0.000242573	0.015874	0.987808	-0.632273	0.0756996	6.68933e-17	-0.000383653	0.0251063	0.987808	0.495772	0.280736	14	10733	6846	6642
20	23115825	23791813	ENSG00000270001	RP11-218C14.8	locus2225	20	23612463	rs2424576	20	23610881	T	C	0.636183	-0.00488665	0.00250237	0.0508427	0.268847	0.0377335	1.04162e-12	-0.0181763	0.00965108	0.0596534	0.148813	0.162201	14	2300	4277	7022		rs2424576	20	23610881	T	C	0.636183	0.00982952	0.00898805	0.274121	0.268847	0.0377335	1.04162e-12	0.0365618	0.0338234	0.279714	0.499992	0.554496	14	4170	6877	3801
20	23154215	24079506	ENSG00000101439	CST3	locus2225	20	23608534	rs984503	20	23594325	A	G	0.631213	-0.00478374	0.00249359	0.0550588	0.352696	0.0359845	1.11103e-22	-0.0135634	0.00720425	0.0597427	0.0633626	0.137982	20	2302	2851	7372		rs984503	20	23594325	A	G	0.631213	0.0103756	0.00896271	0.247009	0.352696	0.0359845	1.11103e-22	0.0294181	0.0255886	0.250287	0.248255	0.868161	20	3873	4288	1047
20	23601516	24433104	ENSG00000230133	RP5-1100I6.2	locus2226	20	24180403	rs59514389	20	24044564	C	G	0.0308151	-0.0104024	0.00680826	0.126533	-0.624101	0.0650457	8.40755e-22	0.0166679	0.0110464	0.131323	0.172406	0.693868	10	3374	4591	2022		rs59514389	20	24044564	C	G	0.0308151	0.0410603	0.0250315	0.100933	-0.624101	0.0650457	8.40755e-22	-0.0657912	0.04069	0.105903	0.346041	0.569358	10	2170	5369	3674
20	24185387	25110695	ENSG00000231015	RP5-860P4.2	locus2227	20	24660183	rs35646552	20	24661043	C	T	0.230616	0.00545736	0.00284494	0.0550766	-0.299376	0.0458191	6.40889e-11	-0.0182291	0.00990397	0.0656822	0.0802949	0.46119	18	2413	3215	3900		rs35646552	20	24661043	C	T	0.230616	-0.0303305	0.0102938	0.0032142	-0.299376	0.0458191	6.40889e-11	0.101312	0.0377188	0.00723145	0.00591642	0.349277	17	409	440	5851
20	24254751	24790701	ENSG00000101463	SYNDIG1	locus2227	20	24449835	rs35952359	20	24592986	T	C	0.185885	0.000729985	0.00309453	0.813514	-0.347113	0.05052	6.38401e-12	-0.00210302	0.00892031	0.813622	0.40878	0.00704817	15	9446	6986	10086		rs35952359	20	24592986	T	C	0.185885	-0.0171244	0.0111107	0.123256	-0.347113	0.05052	6.38401e-12	0.0493338	0.0328044	0.132613	0.0337322	0.0032863	15	2517	1211	10506
20	24511120	25391602	ENSG00000101474	APMAP	locus2227	20	24943561	rs6050125	20	24895108	A	G	0.378728	-0.00674474	0.00249462	0.00685702	-0.462222	0.0385415	3.874e-33	0.014592	0.00553248	0.0083516	0.0169516	0.4641	20	1000	1670	3869		rs6050125	20	24895108	A	G	0.378728	0.0306016	0.00895637	0.000633741	-0.462222	0.0385415	3.874e-33	-0.0662055	0.0201478	0.00101624	0.000904017	0.481281	20	140	180	4546
20	24558132	25553808	ENSG00000100987	VSX1	locus2227	20	25051521	rs4813546	20	25054306	G	C	0.220676	-0.00416706	0.00289927	0.150639	-0.67012	0.0403084	4.60755e-62	0.00621838	0.00434263	0.152162	0.0476661	0.104323	20	3618	2526	7858		rs4813546	20	25054306	G	C	0.220676	0.0112209	0.0104236	0.281708	-0.67012	0.0403084	4.60755e-62	-0.0167446	0.0155874	0.282715	0.0225462	0.0101796	20	4202	944	10333
20	24702197	25643612	ENSG00000230725	RP4-738P15.1	locus2227	20	25121425	rs6515614	20	25168159	C	G	0.258449	-0.00249003	0.00274993	0.365207	-0.304473	0.0380452	1.21489e-15	0.00817815	0.00908939	0.368255	0.606167	0.180346	20	5855	8494	6799		rs6515614	20	25168159	C	G	0.258449	0.00657671	0.00986888	0.50515	-0.304473	0.0380452	1.21489e-15	-0.0216003	0.0325252	0.50662	0.0548195	0.0177862	20	6473	1628	10174
20	24720792	25679762	ENSG00000197586	ENTPD6	locus2227	20	25176329	rs11699401	20	25180114	T	G	0.374751	0.00126693	0.00255523	0.620021	0.388987	0.0411398	3.22252e-21	0.00325701	0.00657795	0.620501	0.801472	0.626562	16	7954	9773	2538		rs11699401	20	25180114	T	G	0.374751	-0.0195115	0.00893658	0.0290117	0.388987	0.0411398	3.22252e-21	-0.0501597	0.0235785	0.0333912	0.218625	0.370081	16	1025	3978	5621
20	24769596	25756059	ENSG00000100994	PYGB	locus2227	20	25228705	rs2281560	20	25257187	T	C	0.15507	0.00394418	0.00338814	0.244378	-0.688849	0.0559789	8.46057e-35	-0.00572575	0.00494051	0.246481	0.128404	0.797623	20	4675	3987	1318		rs2281560	20	25257187	T	C	0.15507	-0.0259742	0.0119553	0.0298103	-0.688849	0.0559789	8.46057e-35	0.0377066	0.0176239	0.0323942	0.0156574	0.974657	20	1003	773	174
20	25048309	25990819	ENSG00000100997	ABHD12	locus2228	20	25275379	rs6132845	20	25547767	G	A	0.482107	0.00141049	0.00244141	0.563443	0.678742	0.0355675	3.48136e-81	0.00207809	0.00359861	0.563621	0.42636	0.221018	20	7517	7138	6276		rs6132845	20	25547767	G	A	0.482107	-0.0153058	0.00865313	0.0769235	0.678742	0.0355675	3.48136e-81	-0.0225503	0.0128034	0.0781923	0.1077	0.688581	20	1784	2511	2586
20	25052543	25990819	ENSG00000101004	NINL	locus2228	20	25433341	rs4280527	20	25544014	G	A	0.429423	0.00104656	0.00245073	0.66935	0.526957	0.0379468	7.62245e-44	0.00198604	0.00465292	0.669497	0.550679	0.350394	20	8342	8123	4944		rs4280527	20	25544014	G	A	0.429423	-0.013034	0.00873204	0.135526	0.526957	0.0379468	7.62245e-44	-0.0247344	0.0166661	0.137779	0.10359	0.716334	20	2583	2446	2348
20	25230024	26225756	ENSG00000130684	ZNF337	locus2228	20	25654851	rs1936190	20	25729171	T	C	0.0526839	0.00457003	0.00602476	0.448128	-0.636037	0.0721673	1.21446e-18	-0.00718516	0.00950737	0.449801	0.474312	0.777227	20	6545	7542	1458		rs1936190	20	25729171	T	C	0.0526839	-0.0165213	0.0193405	0.392975	-0.636037	0.0721673	1.21446e-18	0.0259754	0.0305504	0.395186	0.367511	0.49725	20	5324	5585	4386
20	25434667	26317137	ENSG00000175170	FAM182B	locus2228	20	25744102	rs2006049	20	25933971	A	G	0.321074	-0.00181686	0.00266154	0.494837	0.800095	0.0353427	1.82223e-113	-0.00227081	0.00332804	0.495033	0.56627	0.351709	20	6923	8214	4931		rs2006049	20	25933971	A	G	0.321074	0.00205428	0.00925144	0.824276	0.800095	0.0353427	1.82223e-113	0.00256754	0.0115635	0.824284	0.511729	0.450947	20	9317	7006	4824
20	25458096	26316463	ENSG00000204556	CTD-2514C3.1	locus2228	20	25999468	rs13039873	20	25957268	G	A	0.304175	-0.00159155	0.00265914	0.549493	-0.327696	0.0413602	2.31891e-15	0.00485679	0.00813778	0.550628	0.415105	0.590155	20	7399	7044	2834		rs13039873	20	25957268	G	A	0.304175	0.00416215	0.00938928	0.657558	-0.327696	0.0413602	2.31891e-15	-0.0127012	0.0286972	0.658059	0.394229	0.34831	20	7865	5837	5864
20	25607534	26317137	ENSG00000125804	FAM182A	locus2228	20	26035291	rs6138806	20	26107002	T	C	0.262425	0.00548276	0.00287564	0.0565695	-0.939855	0.0448916	2.51177e-97	-0.00583363	0.00307233	0.0575954	0.157859	0.62929	20	2261	4413	2507		rs6138806	20	26107002	T	C	0.262425	-0.0241281	0.00984634	0.0142674	-0.939855	0.0448916	2.51177e-97	0.0256721	0.010548	0.0149394	0.177651	0.189482	20	616	3483	7770
20	29509957	30053739	ENSG00000225490	RP4-610C12.3	locus2229	20	29521637	rs73242079	20	29554543	A	C	0.303181	0.00373199	0.00278779	0.180671	0.428498	0.0442028	3.20017e-22	0.00870948	0.0065677	0.184804	0.0902903	0.478975	20	4001	3396	3745		rs73242079	20	29554543	A	C	0.303181	0.00256706	0.00939829	0.784745	0.428498	0.0442028	3.20017e-22	0.00599083	0.0219418	0.784828	0.80841	0.946818	20	8990	9491	403
20	29509957	30043842	ENSG00000238151	MLLT10P1	locus2229	20	29637799	rs6087214	20	29545384	G	A	0.151093	2.68923e-05	0.00366508	0.994146	0.583372	0.0636676	5.05765e-20	4.6098e-05	0.00628258	0.994146	0.569294	0.608752	16	10804	8232	2687		rs6087214	20	29545384	G	A	0.151093	-0.00137011	0.0120595	0.909545	0.583372	0.0636676	5.05765e-20	-0.0023486	0.0206737	0.909552	0.853902	0.926657	15	10025	9841	568
20	29509957	30018496	ENSG00000205611	RP4-610C12.4	locus2229	20	29513582	rs6057241	20	29518506	G	A	0.491054	0.00211092	0.00260565	0.417865	0.687853	0.0376388	1.30635e-74	0.00306885	0.00379181	0.418321	0.113192	0.0858709	20	6274	3759	8192		rs6057241	20	29518506	G	A	0.491054	-0.000831821	0.00864017	0.923303	0.687853	0.0376388	1.30635e-74	-0.0012093	0.0125612	0.923304	0.857717	0.687681	20	10141	9872	2602
20	29509957	30328701	ENSG00000149531	FRG1B	locus2229	20	29611857	rs6059559	20	29830746	G	A	0.664016	-5.48566e-05	0.00274008	0.984027	-0.436122	0.0428883	2.73287e-24	0.000125783	0.00628285	0.984027	0.170067	0.176778	20	10711	4558	6853		rs6087814	20	29887784	A	G	0.66501	0.00335798	0.00915098	0.713654	-0.430104	0.0426729	6.83532e-24	-0.00780738	0.0212903	0.713835	0.823537	0.631581	20	8368	9611	3140
20	29804591	30673978	ENSG00000131055	COX4I2	locus2229	20	30225691	rs6088855	20	30225792	T	C	0.210736	-0.00336093	0.00303963	0.268855	0.237572	0.0414205	9.71616e-09	-0.014147	0.0130302	0.277606	0.277606	0.878668	20	4991	5717	756		rs6088855	20	30225792	T	C	0.210736	-0.00746833	0.0105918	0.480745	0.237572	0.0414205	9.71616e-09	-0.031436	0.0449191	0.48403	0.48403	0.524052	20	6233	6741	4093
20	29869867	30815755	ENSG00000101306	MYLK2	locus2229	20	30407111	rs113818546	20	30369090	T	C	0.23161	-0.00291179	0.00300838	0.333097	-0.423511	0.0515538	2.12284e-16	0.00687537	0.00715255	0.336428	0.489594	0.78917	20	5564	7663	1378		rs113818546	20	30369090	T	C	0.23161	-0.00954806	0.01024	0.351118	-0.423511	0.0515538	2.12284e-16	0.022545	0.0243342	0.354199	0.248258	0.275356	20	4938	4289	6711
20	30390335	31313737	ENSG00000101350	KIF3B	locus2229	20	30865467	rs6141659	20	30872269	C	T	0.349901	-0.00963595	0.0025236	0.000134356	0.419922	0.0387128	2.0584e-27	-0.022947	0.00637116	0.000316144	0.000138714	0.00897308	20	339	334	9998		rs6141659	20	30872269	C	T	0.349901	0.0192141	0.00909656	0.0346665	0.419922	0.0387128	2.0584e-27	0.0457562	0.0220694	0.0381454	0.0953381	0.534309	20	1133	2326	3987
20	30598737	31283037	ENSG00000235217	TSPY26P	locus2230	20	30774280	rs6119776	20	30810100	T	C	0.156064	0.00213438	0.00336611	0.526028	-0.359193	0.0482401	9.62594e-14	-0.00594217	0.00940523	0.527522	0.0260993	0.0122796	20	7212	1983	9870		rs6119776	20	30810100	T	C	0.156064	-0.0184147	0.0119116	0.122116	-0.359193	0.0482401	9.62594e-14	0.0512669	0.0338692	0.130109	0.0545573	0.765499	20	2485	1620	1878
20	30835489	31747566	ENSG00000198547	C20orf203	locus2230	20	31219428	rs28501317	20	31274227	C	T	0.236581	0.00786062	0.00289865	0.00669142	0.688877	0.0461985	2.78579e-50	0.0114108	0.00427681	0.00762907	0.00946262	0.415589	20	967	1297	4289		rs28501317	20	31274227	C	T	0.236581	0.00381362	0.0101707	0.707689	0.688877	0.0461985	2.78579e-50	0.005536	0.0147689	0.707777	0.521341	0.306103	20	8319	7102	6341
20	30891241	31747566	ENSG00000149600	COMMD7	locus2230	20	31290493	rs6058892	20	31388461	T	C	0.418489	-0.00757468	0.00247183	0.00218102	0.337763	0.0376432	2.89227e-19	-0.022426	0.00773325	0.00373225	0.00147578	0.0247919	20	744	664	9446		rs6058892	20	31388461	T	C	0.418489	0.010791	0.00877493	0.218792	0.337763	0.0376432	2.89227e-19	0.0319483	0.0262224	0.223088	0.161993	0.0103786	20	3608	3294	10330
20	30915952	31896025	ENSG00000260257	RP5-1085F17.3	locus2230	20	31444848	rs2268320	20	31415903	C	G	0.146123	-0.00801391	0.00327067	0.0142764	-0.553247	0.043253	1.84224e-37	0.0144852	0.00601927	0.0161072	0.00861379	0.209315	20	1317	1255	6417		rs2268320	20	31415903	C	G	0.146123	0.0141755	0.0122471	0.247084	-0.553247	0.043253	1.84224e-37	-0.0256224	0.0222272	0.249013	0.295878	0.998138	20	3858	4824	14
20	31679176	32672949	ENSG00000078699	CBFA2T2	locus2231	20	32077881	rs1964823	20	32175246	G	A	0.476143	0.00440336	0.00247915	0.0757073	-0.324261	0.0372919	3.46214e-18	-0.0135797	0.00780342	0.0818203	0.169229	0.0416538	20	2696	4544	9024		rs1964823	20	32175246	G	A	0.476143	-0.012593	0.00866034	0.145918	-0.324261	0.0372919	3.46214e-18	0.0388361	0.0270788	0.151519	0.291811	0.0937278	20	2756	4785	9010
20	31886246	32397556	ENSG00000101412	E2F1	locus2231	20	32263489	rs34879158	20	32300634	C	A	0.242545	-0.000693143	0.00284004	0.807184	-0.352726	0.0450489	4.8845e-15	0.0019651	0.00805561	0.807276	0.48833	0.256018	20	9388	7650	5874		rs34879158	20	32300634	C	A	0.242545	0.00972917	0.0100796	0.334427	-0.352726	0.0450489	4.8845e-15	-0.0275828	0.0287926	0.338071	0.445763	0.241985	20	4780	6359	7124
20	31915744	32888352	ENSG00000101421	CHMP4B	locus2231	20	32399110	rs2747537	20	32405217	G	A	0.522863	0.00282222	0.00245894	0.251077	-0.352924	0.0374447	4.29256e-21	-0.00799668	0.00701881	0.254569	0.587459	0.0677354	20	4750	8355	8515		rs2747537	20	32405217	G	A	0.522863	-0.0055332	0.00865053	0.522408	-0.352924	0.0374447	4.29256e-21	0.0156782	0.0245674	0.523363	0.44945	0.105703	20	6628	6394	8857
20	32470133	32849416	ENSG00000228265	RP5-1125A11.1	locus2231	20	32570858	rs6142055	20	32539806	C	T	0.632207	-0.00663741	0.00252444	0.00855724	-0.233265	0.0399927	5.45422e-09	0.0284544	0.011871	0.0165311	0.0165311	0.022535	11	1326	1650	9520		rs6142055	20	32539806	C	T	0.632207	0.00278299	0.00896602	0.756262	-0.233265	0.0399927	5.45422e-09	-0.0119306	0.0384914	0.756595	0.756595	0.0238906	11	8758	9105	10074
20	32640272	33638013	ENSG00000101460	MAP1LC3A	locus2231	20	33134658	rs6120675	20	33138870	C	T	0.497018	0.00430116	0.00246681	0.081227	0.78223	0.0363056	5.80879e-103	0.00549859	0.00316387	0.0822233	0.0157583	0.0982115	20	2704	1621	7969		rs6120675	20	33138870	C	T	0.497018	0.00151618	0.00864101	0.860716	0.78223	0.0363056	5.80879e-103	0.00193828	0.011047	0.86072	0.326763	0.690415	20	9630	5172	2570
20	32863523	33851032	ENSG00000198646	NCOA6	locus2231	20	33284722	rs6060039	20	33357945	T	C	0.478131	-0.00444107	0.00248069	0.0734128	-0.455803	0.0386412	4.10396e-32	0.0097434	0.00550479	0.0767294	0.051209	0.0683886	20	2630	2597	8506		rs6060039	20	33357945	T	C	0.478131	-0.00437473	0.00864897	0.61299	-0.455803	0.0386412	4.10396e-32	0.00959786	0.0189927	0.613316	0.52068	0.711677	20	7475	7098	2386
20	32960877	33912180	ENSG00000131069	ACSS2	locus2231	20	33459949	rs6120748	20	33458284	G	T	0.38171	0.00625204	0.00253334	0.0135908	0.284406	0.0397487	8.36093e-13	0.0219828	0.00942245	0.0196469	0.0134752	0.37012	20	1427	1522	4740		rs6120748	20	33458284	G	T	0.38171	0.00198636	0.0088964	0.82332	0.284406	0.0397487	8.36093e-13	0.00698423	0.0312959	0.823405	0.672341	0.707355	20	9310	8408	2428
20	33020957	34016249	ENSG00000100983	GSS	locus2231	20	33516236	rs6088653	20	33520321	C	T	0.570577	0.0042942	0.00252599	0.0891298	0.42228	0.0393067	6.37872e-27	0.0101691	0.00605623	0.09313	0.00782374	0.00755154	20	2854	1217	10070		rs6088653	20	33520321	C	T	0.570577	0.0142848	0.00873095	0.101816	0.42228	0.0393067	6.37872e-27	0.0338278	0.0209141	0.105778	0.504514	0.213406	20	2168	6917	7472
20	33236517	34213120	ENSG00000088298	EDEM2	locus2231	20	33703167	rs6060266	20	33733078	C	T	0.22664	0.00915796	0.00297175	0.0020584	-0.442698	0.0460647	7.22974e-22	-0.0206867	0.00704949	0.00334089	0.00697577	0.209043	20	714	1169	6418		rs6060266	20	33733078	C	T	0.22664	-0.00506626	0.010332	0.623888	-0.442698	0.0460647	7.22974e-22	0.0114441	0.023369	0.624338	0.932159	0.710727	20	7559	10363	2394
20	33255700	34249060	ENSG00000101000	PROCR	locus2231	20	33759876	rs143373163	20	33752110	T	G	0.0884692	0.000949369	0.00426429	0.823821	-0.480211	0.0633278	3.37811e-14	-0.00197698	0.00888385	0.823896	0.600198	0.00894414	20	9530	8455	10000		rs143373163	20	33752110	T	G	0.0884692	0.0282051	0.0152231	0.0639141	-0.480211	0.0633278	3.37811e-14	-0.0587348	0.0326335	0.0718871	0.145919	0.113771	20	1676	3084	8744
20	33372136	34368858	ENSG00000126005	MMP24-AS1	locus2231	20	33804265	rs6120889	20	33870053	A	G	0.201789	-0.000302412	0.00300409	0.919815	-0.712341	0.0417061	2.09103e-65	0.000424532	0.00421728	0.919816	0.0840724	0.00289848	20	10238	3285	10278		rs6120889	20	33870053	A	G	0.201789	0.012732	0.0107661	0.236964	-0.712341	0.0417061	2.09103e-65	-0.0178735	0.0151498	0.238086	0.260265	0.608337	20	3755	4426	3339
20	33372856	34332400	ENSG00000269202	RP4-614O4.12	locus2231	20	33789550	rs6120889	20	33870053	A	G	0.201789	-0.000302412	0.00300409	0.919815	-0.32232	0.0435806	1.40393e-13	0.000938235	0.00932107	0.919822	0.666845	0.0233762	20	10239	8940	9495		rs6120889	20	33870053	A	G	0.201789	0.012732	0.0107661	0.236964	-0.32232	0.0435806	1.40393e-13	-0.0395012	0.0338261	0.242897	0.303899	0.876024	20	3804	4913	988
20	33505997	34500513	ENSG00000101019	UQCC1	locus2231	20	33890369	rs62210593	20	34004767	T	C	0.597416	-0.00524651	0.00250871	0.0364993	0.417018	0.0371369	2.93131e-29	-0.012581	0.00611926	0.0397855	0.0038285	0.00591819	20	1911	936	10130		rs62210593	20	34004767	T	C	0.597416	-0.0101404	0.00881121	0.249793	0.417018	0.0371369	2.93131e-29	-0.0243165	0.0212398	0.252269	0.261458	0.0718292	20	3899	4442	9316
20	33562476	34561480	ENSG00000126001	CEP250	locus2231	20	34042985	rs224361	20	34061578	C	T	0.250497	0.0122318	0.00283693	1.62055e-05	-0.404526	0.03673	3.28943e-28	-0.0302374	0.00753124	5.9464e-05	4.35603e-06	0.00325123	20	225	136	10266		rs224361	20	34061578	C	T	0.250497	-0.0103574	0.0100017	0.300407	-0.404526	0.03673	3.28943e-28	0.0256038	0.0248337	0.302534	0.0389818	0.0553756	20	4393	1315	9555
20	33606002	34598430	ENSG00000268340	RP3-477O4.16	locus2231	20	34106682	rs6060445	20	34105634	T	C	0.251491	0.0120341	0.00285259	2.45747e-05	0.362163	0.0403673	2.92002e-19	0.0332285	0.00870386	0.000134716	0.000227912	0.00362037	20	270	388	10240		rs6060445	20	34105634	T	C	0.251491	-0.00972633	0.00998662	0.330088	0.362163	0.0403673	2.92002e-19	-0.0268562	0.0277369	0.332921	0.106287	0.00969191	20	4731	2492	10346
20	33772355	34710504	ENSG00000214078	CPNE1	locus2231	20	34213953	rs113522583	20	34212327	A	C	0.101392	0.017407	0.00403425	1.59745e-05	-1.50152	0.0597374	2.04504e-139	-0.0115929	0.00272608	2.11302e-05	1.70876e-06	2.45311e-06	20	168	110	10653		rs113522583	20	34212327	A	C	0.101392	-0.0422265	0.0144094	0.00338443	-1.50152	0.0597374	2.04504e-139	0.0281225	0.00966157	0.00360551	0.0289497	0.0859502	20	262	1099	9127
20	33823510	34638251	ENSG00000244005	NFS1	locus2231	20	34255977	rs7347735	20	34280309	T	A	0.0427435	0.0193565	0.00665709	0.00364156	0.469897	0.0657117	8.62214e-13	0.0411931	0.0152935	0.00707065	4.12626e-05	0.0677096	20	942	236	8517		rs7347735	20	34280309	T	A	0.0427435	0.00667707	0.0213716	0.754716	0.469897	0.0657117	8.62214e-13	0.0142097	0.0455248	0.754942	0.190013	0.0633835	20	8744	3623	9441
20	33851032	34648104	ENSG00000088340	FER1L4	locus2231	20	34146507	rs77120309	20	34218173	T	C	0.100398	0.0173451	0.00399281	1.39859e-05	-0.373771	0.0605076	6.52264e-10	-0.0464056	0.0130595	0.000380292	0.000380292	0.155898	16	358	458	7120		rs77120309	20	34218173	T	C	0.100398	-0.043226	0.0144753	0.00282473	-0.373771	0.0605076	6.52264e-10	0.115648	0.0430155	0.00717678	0.00717678	0.508004	16	406	501	4264
20	33896757	34627872	ENSG00000125991	ERGIC3	locus2232	20	34129770	rs12481365	20	34131396	T	C	0.149105	0.010526	0.00345609	0.0023218	0.455247	0.0517712	1.45055e-18	0.0231216	0.00803415	0.00400312	0.00245039	0.00230557	20	765	803	10314		rs12481365	20	34131396	T	C	0.149105	-0.0219256	0.0121625	0.0714314	0.455247	0.0517712	1.45055e-18	-0.0481621	0.0272719	0.0773965	0.109152	0.138342	20	1770	2533	8395
20	33950152	34792588	ENSG00000125995	ROMO1	locus2232	20	34287194	rs75751462	20	34307305	C	T	0.0526839	0.0139818	0.00572886	0.0146633	-0.583466	0.0974441	2.12833e-09	-0.0239634	0.010603	0.0238176	0.0157356	0.221751	11	1569	1617	6268		rs75751462	20	34307305	C	T	0.0526839	0.00447741	0.0193456	0.816971	-0.583466	0.0974441	2.12833e-09	-0.00767381	0.0331812	0.817105	0.895756	0.776774	11	9248	10135	1787
20	34068695	34842956	ENSG00000171222	SCAND1	locus2232	20	34541539	rs11697024	20	34546500	G	A	0.10338	0.0170749	0.00407097	2.73708e-05	-0.489064	0.0677567	5.27806e-13	-0.0349134	0.00962736	0.000287309	0.000187461	0.00355178	20	331	366	10245		rs11697024	20	34546500	G	A	0.10338	-0.0393832	0.0142774	0.00580809	-0.489064	0.0677567	5.27806e-13	0.0805277	0.0312526	0.00997558	0.0270111	0.244189	20	478	1057	7102
20	34136791	35126207	ENSG00000260032	LINC00657	locus2232	20	34633544	rs9620	20	34633899	T	C	0.135189	0.0150219	0.00350926	1.86345e-05	0.565111	0.0472926	6.55153e-33	0.0265822	0.0065963	5.5807e-05	8.71412e-05	0.000300311	20	218	288	10535		rs9620	20	34633899	T	C	0.135189	-0.0240426	0.0126914	0.0581712	0.565111	0.0472926	6.55153e-33	-0.042545	0.0227387	0.0613398	0.036568	0.0614273	20	1492	1277	9465
20	35002323	35893865	ENSG00000149636	DSN1	locus2233	20	35380194	rs146021879	20	35404978	T	G	0.0407555	0.00990422	0.00662946	0.135183	-1.4561	0.114574	5.28092e-37	-0.00680188	0.00458424	0.137874	0.268937	0.198475	10	3441	5640	6556		rs146021879	20	35404978	T	G	0.0407555	-0.0116242	0.0218545	0.594802	-1.4561	0.114574	5.28092e-37	0.00798313	0.0150221	0.595124	0.940743	0.857314	10	7303	10434	1128
20	35116464	36023803	ENSG00000101347	SAMHD1	locus2233	20	35518632	rs1291143	20	35525640	C	A	0.847913	-0.0106659	0.00341714	0.0018006	-0.330474	0.0488002	1.27029e-11	0.0322745	0.0113856	0.00458715	0.00458715	0.258969	12	805	994	5845		rs1291143	20	35525640	C	A	0.847913	0.0167545	0.0120575	0.164668	-0.330474	0.0488002	1.27029e-11	-0.0506982	0.0372457	0.173456	0.173456	0.552931	12	3028	3435	3811
20	35251554	35937899	ENSG00000101353	MROH8	locus2233	20	35729629	rs1744758	20	35737816	A	G	0.600398	-0.00290377	0.00253623	0.252243	0.423419	0.0392553	3.99646e-27	-0.00685791	0.00602352	0.254902	0.139787	0.00806349	20	4755	4142	10044		rs1744758	20	35737816	A	G	0.600398	0.0016657	0.0088194	0.850196	0.423419	0.0392553	3.99646e-27	0.00393393	0.0208322	0.850219	0.7217	0.486174	20	9535	8852	4489
20	35492545	36361018	ENSG00000101363	MANBAL	locus2233	20	35918041	rs1043453	20	35945396	G	A	0.552684	0.000644248	0.00260046	0.804333	-0.325784	0.0411371	2.38513e-15	-0.00197753	0.00798608	0.804427	0.449902	0.581368	15	9367	7347	2901		rs1043453	20	35945396	G	A	0.552684	-0.00109003	0.00868644	0.900139	-0.325784	0.0411371	2.38513e-15	0.00334586	0.0266665	0.900151	0.409884	0.219317	14	9968	6002	7405
20	35945396	36637920	ENSG00000166619	BLCAP	locus2234	20	36120874	rs4810805	20	36164593	T	G	0.727634	-0.000535454	0.00295525	0.856221	0.571309	0.0454962	3.62491e-36	-0.000937241	0.00517331	0.856236	0.354775	0.0389662	20	9787	6472	9093		rs4810805	20	36164593	T	G	0.727634	0.00197019	0.0097019	0.839078	0.571309	0.0454962	3.62491e-36	0.00344855	0.0169841	0.839099	0.789929	0.35807	20	9432	9356	5753
20	35995278	36812010	ENSG00000132821	VSTM2L	locus2234	20	36531499	rs6021024	20	36432194	G	C	0.7833	-0.00175247	0.00309259	0.570939	0.389462	0.0512663	3.03428e-14	-0.00449973	0.00796273	0.572007	0.0746381	0.353036	19	7582	3104	4917		rs6021024	20	36432194	G	C	0.7833	-0.00811063	0.0104844	0.439175	0.389462	0.0512663	3.03428e-14	-0.0208252	0.0270596	0.441533	0.302198	0.664759	18	5798	4894	2808
20	36249491	37042903	ENSG00000101413	RPRD1B	locus2234	20	36661948	rs12624488	20	36711862	A	G	0.266402	0.000825436	0.00286912	0.773579	-0.504156	0.0469783	7.22707e-27	-0.00163726	0.00569298	0.773658	0.856997	0.0925546	17	9104	10074	8078		rs12624488	20	36711862	A	G	0.266402	0.00197937	0.00976984	0.839447	-0.504156	0.0469783	7.22707e-27	-0.00392611	0.0193821	0.839476	0.064909	0.0573289	16	9434	1789	9525
20	36564529	37502467	ENSG00000196756	SNHG17	locus2234	20	37049235	rs788342	20	37058895	T	C	0.840954	0.00126985	0.00334659	0.704356	-1.06153	0.0384751	1.46474e-167	-0.00119625	0.0031529	0.704383	0.927333	0.758375	20	8580	10473	1595		rs788342	20	37058895	T	C	0.840954	0.00938167	0.0118113	0.427022	-1.06153	0.0384751	1.46474e-167	-0.00883787	0.0111313	0.427214	0.740245	0.934325	20	5669	8994	500
20	36727125	37009624	ENSG00000149633	KIAA1755	locus2234	20	36838890	rs2186055	20	36967118	T	G	0.616302	0.000951503	0.00254755	0.708779	-0.360345	0.0401894	3.06985e-19	-0.00264053	0.00707589	0.70902	0.507061	0.578182	15	8619	7796	2923		rs2186055	20	36967118	T	G	0.616302	0.00177426	0.00888169	0.841663	-0.360345	0.0401894	3.06985e-19	-0.00492379	0.0246538	0.841702	0.834896	0.779928	14	9461	9706	1761
20	36943695	37513398	ENSG00000224635	RP4-564F22.5	locus2235	20	37034658	rs1780635	20	37032261	G	A	0.799205	-0.00232267	0.00301516	0.441104	-0.677593	0.0400604	3.5312e-64	0.00342782	0.00445442	0.441577	0.124598	0.105575	20	6473	3936	7832		rs1780635	20	37032261	G	A	0.799205	0.00995731	0.0107862	0.355926	-0.677593	0.0400604	3.5312e-64	-0.0146951	0.015942	0.356641	0.776631	0.947539	20	4962	9255	396
20	37022992	37399913	ENSG00000174365	SNHG11	locus2235	20	37075221	rs805527	20	37072604	T	C	0.784294	0.00225409	0.00289147	0.435646	-0.237455	0.0424752	2.26496e-08	-0.0094927	0.0122947	0.440058	0.440058	0.684237	3	6461	7263	2096		rs805527	20	37072604	T	C	0.784294	0.00399109	0.0105012	0.7039	-0.237455	0.0424752	2.26496e-08	-0.0168078	0.044326	0.70455	0.70455	0.624188	3	8283	8690	3203
20	37269811	38090599	ENSG00000101452	DHX35	locus2235	20	37590942	rs8120715	20	37598781	A	G	0.213718	0.000114828	0.00315122	0.970932	-0.79367	0.0469148	3.35583e-64	-0.00014468	0.00397045	0.970932	0.85731	0.439178	20	10621	10077	4101		rs8120715	20	37598781	A	G	0.213718	-0.0146254	0.0105418	0.165329	-0.79367	0.0469148	3.35583e-64	0.0184275	0.0133269	0.166748	0.122505	0.293893	20	2937	2730	6470
20	37278123	37890456	ENSG00000101442	ACTR5	locus2235	20	37377085	rs6129047	20	37420352	A	G	0.107356	0.000465381	0.00424769	0.912757	-0.553188	0.0739455	7.37472e-14	-0.000841271	0.00767939	0.912767	0.765617	0.354736	20	10192	9537	4897		rs6129047	20	37420352	A	G	0.107356	-0.0017645	0.0139518	0.899359	-0.553188	0.0739455	7.37472e-14	0.0031897	0.0252244	0.899373	0.711873	0.0469426	20	9961	8764	9688
20	37346441	38015265	ENSG00000101447	FAM83D	locus2235	20	37554955	rs4141892	20	37590758	C	T	0.347913	0.000669685	0.00263185	0.799145	-0.477116	0.038031	4.21053e-36	-0.00140361	0.0055173	0.799185	0.879738	0.642299	20	9323	10206	2426		rs4141892	20	37590758	C	T	0.347913	-0.012538	0.00907318	0.167009	-0.477116	0.038031	4.21053e-36	0.0262788	0.0191317	0.169575	0.283882	0.54333	20	2975	4680	3905
20	39530947	40318353	ENSG00000132793	LPIN3	locus2238	20	39969560	rs4812497	20	39970573	C	T	0.253479	0.00551836	0.002723	0.0427058	0.500571	0.0399559	5.24026e-36	0.0110241	0.00551049	0.0454387	0.0671061	0.388284	20	2038	2925	4560		rs4812497	20	39970573	C	T	0.253479	-0.0191255	0.009951	0.0546093	0.500571	0.0399559	5.24026e-36	-0.0382075	0.0201119	0.0574664	0.14834	0.423526	20	1428	3117	5083
20	41856121	42780039	ENSG00000101052	IFT52	locus2240	20	42219571	rs62226204	20	42304533	T	C	0.0407555	0.00652206	0.00668089	0.328952	-1.34365	0.104591	8.97417e-38	-0.00485399	0.00498653	0.330345	0.0765712	0.0481105	19	5492	3147	8885		rs62226204	20	42304533	T	C	0.0407555	0.0194663	0.0218481	0.372939	-1.34365	0.104591	8.97417e-38	-0.0144876	0.0162993	0.374086	0.682202	0.675554	19	5121	8493	2711
20	42028051	42188284	ENSG00000185513	L3MBTL1	locus2240	20	42136320	rs6065616	20	42148290	G	A	0.245527	0.000700838	0.00281423	0.803335	-0.287236	0.0454102	2.52627e-10	-0.00243994	0.00980522	0.803484	0.732007	0.105487	16	9356	9316	7835		rs6065616	20	42148290	G	A	0.245527	0.0065098	0.0100358	0.51656	-0.287236	0.0454102	2.52627e-10	-0.0226636	0.0351225	0.51875	0.222467	0.0970952	16	6588	4018	8972
20	42487766	43273520	ENSG00000149596	JPH2	locus2241	20	42740335	rs2235808	20	42815795	G	C	0.175944	-0.00557836	0.00329025	0.089996	0.257198	0.0449346	1.04151e-08	-0.021689	0.0133421	0.104034	0.104034	0.46561	7	3021	3633	3860		rs2235808	20	42815795	G	C	0.175944	0.00980714	0.0113521	0.387639	0.257198	0.0449346	1.04151e-08	0.0381307	0.0446374	0.392976	0.392976	0.483802	7	5300	5821	4519
20	42529403	43274416	ENSG00000132823	OSER1	locus2241	20	42825136	rs4372972	20	42829021	C	T	0.153082	-0.00537531	0.00339533	0.113388	-0.335039	0.0423018	2.37102e-15	0.0160438	0.0103346	0.120558	0.00976606	0.668773	11	3240	1312	2213		rs4372972	20	42829021	C	T	0.153082	0.00813332	0.0120025	0.498003	-0.335039	0.0423018	2.37102e-15	-0.0242758	0.0359551	0.499569	0.714828	0.628111	11	6400	8789	3176
20	42665147	43028306	ENSG00000223891	OSER1-AS1	locus2241	20	42839600	rs55691720	20	42847766	G	A	0.0407555	-0.00571378	0.00563634	0.310707	0.69512	0.0765787	1.11401e-19	-0.00821985	0.00815885	0.313706	0.104184	0.161351	6	5355	3636	7039		rs55691720	20	42847766	G	A	0.0407555	0.0280926	0.0218623	0.1988	0.69512	0.0765787	1.11401e-19	0.0404141	0.0317647	0.203269	0.402475	0.880318	6	3381	5920	953
20	42689629	43251767	ENSG00000101076	HNF4A	locus2241	20	42984340	rs2273618	20	43052570	C	T	0.595427	0.000230892	0.0027465	0.933003	0.762174	0.0362692	4.84511e-98	0.000302938	0.00360353	0.933003	0.735444	0.826968	13	10340	9336	1114		rs2273618	20	43052570	C	T	0.595427	0.01314	0.00880512	0.135618	0.762174	0.0362692	4.84511e-98	0.0172401	0.0115817	0.136603	0.412238	0.820769	13	2566	6025	1417
20	42808322	43527628	ENSG00000124120	TTPAL	locus2241	20	43104526	rs6017350	20	43099694	T	C	0.0646123	0.00403672	0.00462881	0.383162	-0.730253	0.0666545	6.23288e-28	-0.00552784	0.00635869	0.384663	0.424362	0.105491	13	5997	7122	7834		rs6017350	20	43099694	T	C	0.0646123	-0.013562	0.017575	0.440311	-0.730253	0.0666545	6.23288e-28	0.0185717	0.0241266	0.441442	0.418529	0.293417	13	5796	6103	6477
20	42853466	43499024	ENSG00000132832	RP11-445H22.3	locus2241	20	43285092	rs6103818	20	43303596	T	A	0.162028	-0.000755122	0.00342429	0.825467	-0.63544	0.0513925	4.0701e-35	0.00118835	0.00538971	0.825494	0.174949	0.337318	8	9537	4628	5060		rs6103818	20	43303596	T	A	0.162028	-0.00991073	0.0117233	0.397893	-0.63544	0.0513925	4.0701e-35	0.0155966	0.0184921	0.398993	0.0480233	0.208164	8	5373	1499	7531
20	42873466	43261608	ENSG00000132824	SERINC3	locus2241	20	43124862	rs45451296	20	43139646	T	C	0.101392	-0.00208751	0.00382613	0.585346	-0.390959	0.0535205	2.77572e-13	0.00533946	0.00981378	0.586388	0.603169	0.0244917	15	7684	8474	9453		rs45451296	20	43139646	T	C	0.101392	-0.0079717	0.0143095	0.577466	-0.390959	0.0535205	2.77572e-13	0.0203901	0.0367074	0.578568	0.437624	0.578735	15	7153	6275	3595
20	43107592	43636061	ENSG00000196839	ADA	locus2241	20	43248163	rs6103815	20	43299464	G	A	0.17992	0.00478166	0.0035005	0.171941	0.508672	0.0542219	6.51607e-21	0.00940028	0.00695422	0.176459	0.22684	0.817092	20	3913	5226	1180		rs6103815	20	43299464	G	A	0.17992	0.00565355	0.0112459	0.61516	0.508672	0.0542219	6.51607e-21	0.0111143	0.0221401	0.615667	0.0700986	0.179344	20	7492	1872	7896
20	43266854	44109437	ENSG00000101109	STK4	locus2242	20	43595115	rs34131103	20	43627127	A	G	0.322068	-0.0119147	0.00266835	7.99926e-06	-0.397576	0.0417144	1.55922e-21	0.0299684	0.00741158	5.26702e-05	0.000254466	0.254992	10	211	403	5884		rs34131103	20	43627127	A	G	0.322068	-0.0162795	0.00926179	0.078798	-0.397576	0.0417144	1.55922e-21	0.0409468	0.0236885	0.083889	0.14583	0.570662	10	1880	3081	3665
20	43273207	43430855	ENSG00000244558	RP11-445H22.4	locus2242	20	43323533	rs6103818	20	43303596	T	A	0.162028	-0.000755122	0.00342429	0.825467	0.510679	0.0519342	8.10136e-23	-0.00147866	0.00670706	0.82551	0.804957	0.211294	8	9538	9787	6396		rs6103818	20	43303596	T	A	0.162028	-0.00991073	0.0117233	0.397893	0.510679	0.0519342	8.10136e-23	-0.019407	0.0230409	0.399629	0.319616	0.130576	8	5380	5092	8490
20	43273520	44012451	ENSG00000166913	YWHAB	locus2242	20	43514317	rs6031848	20	43514210	C	T	0.286282	-0.00141607	0.00271268	0.601658	-0.532859	0.0385998	2.38711e-43	0.00265749	0.00509445	0.601917	0.120308	0.0963498	20	7786	3873	8009		rs6031848	20	43514210	C	T	0.286282	-0.0198498	0.0095651	0.0379655	-0.532859	0.0385998	2.38711e-43	0.0372514	0.0181522	0.0401532	0.150763	0.162983	19	1174	3147	8086
20	43279834	44063105	ENSG00000124134	KCNS1	locus2242	20	43720951	rs6130729	20	43655807	T	C	0.187873	0.00783964	0.0030573	0.0103403	0.379365	0.0517378	2.25987e-13	0.0206652	0.00853758	0.0154994	0.0179217	0.0335591	13	1295	1706	9221		rs6130729	20	43655807	T	C	0.187873	-0.00554418	0.0110694	0.616471	0.379365	0.0517378	2.25987e-13	-0.0146144	0.0292467	0.617291	0.131962	0.0240571	13	7505	2878	10071
20	43303457	43874974	ENSG00000101104	PABPC1L	locus2242	20	43538703	rs6031848	20	43514210	C	T	0.286282	-0.00141607	0.00271268	0.601658	-0.670543	0.0377213	1.07955e-70	0.00211183	0.00404725	0.601814	0.240938	0.132692	20	7785	5379	7451		rs6031848	20	43514210	C	T	0.286282	-0.0198498	0.0095651	0.0379655	-0.670543	0.0377213	1.07955e-70	0.0296025	0.0143616	0.0392812	0.165839	0.151809	20	1157	3353	8223
20	43427795	44031168	ENSG00000025772	TOMM34	locus2242	20	43570771	rs11908348	20	43570489	C	G	0.026839	-0.00010421	0.00738013	0.988734	-0.604926	0.0799422	3.81807e-14	0.000172269	0.0122001	0.988734	0.998934	NA	NA	10758	10841	NA		rs11908348	20	43570489	C	G	0.026839	0.00254417	0.0267243	0.924156	-0.604926	0.0799422	3.81807e-14	-0.00420575	0.0441813	0.924161	0.845732	NA	NA	10149	9779	NA
20	43489042	44051187	ENSG00000124145	SDC4	locus2242	20	43953928	rs2741452	20	43974671	A	G	0.501988	-0.0043902	0.00244313	0.0723426	0.430369	0.0370168	3.0284e-31	-0.010201	0.00574424	0.0757544	0.0877658	0.316421	9	2616	3350	5248		rs2741452	20	43974671	A	G	0.501988	0.0230731	0.00866633	0.00775895	0.430369	0.0370168	3.0284e-31	0.0536123	0.0206582	0.00945339	0.0305922	0.225405	9	465	1132	7307
20	43714052	44547970	ENSG00000101443	WFDC2	locus2242	20	44098346	rs1028365	20	44085541	T	A	0.222664	-0.00193027	0.00289838	0.505423	-0.301396	0.0405259	1.02899e-13	0.00640443	0.00965501	0.507121	0.0768091	0.0467688	20	7019	3151	8921		rs1028365	20	44085541	T	A	0.222664	0.00431749	0.0103829	0.677536	-0.301396	0.0405259	1.02899e-13	-0.014325	0.0345031	0.67801	0.508996	0.762768	20	8049	6970	1903
20	43760379	44503605	ENSG00000269549	AL031663.2	locus2242	20	44074071	rs3092498	20	44055710	C	T	0.511928	0.00115419	0.00248177	0.641882	0.282003	0.0378972	9.97302e-14	0.00409284	0.00881768	0.642531	0.164015	0.0272064	13	8119	4481	9377		rs3092498	20	44055710	C	T	0.511928	0.00669624	0.00864158	0.438407	0.282003	0.0378972	9.97302e-14	0.0237453	0.0308093	0.440874	0.521774	0.403984	13	5787	7105	5279
20	43830798	44365250	ENSG00000204070	SYS1	locus2242	20	43990577	rs2247037	20	44031295	C	T	0.774354	-0.00508207	0.0029006	0.0797614	0.490475	0.0472574	3.09635e-25	-0.0103615	0.00599754	0.0840548	0.0585959	0.0564371	15	2726	2762	8734		rs2247037	20	44031295	C	T	0.774354	0.0101909	0.0103423	0.324445	0.490475	0.0472574	3.09635e-25	0.0207776	0.021181	0.326615	0.424478	0.509434	15	4659	6149	4247
20	43910507	44776544	ENSG00000124116	WFDC3	locus2242	20	44376583	rs6073906	20	44402271	C	T	0.65507	0.00376752	0.00256378	0.141693	0.603122	0.0378696	4.16282e-57	0.0062467	0.00426891	0.143385	0.00359449	0.0397844	20	3501	918	9076		rs6073906	20	44402271	C	T	0.65507	0.0140916	0.00909109	0.12113	0.603122	0.0378696	4.16282e-57	0.0233645	0.0151446	0.122889	0.203362	0.798241	20	2388	3807	1616
20	44029623	45000422	ENSG00000101473	ACOT8	locus2242	20	44470360	rs6514066	20	44500794	G	T	0.576541	0.00853511	0.00249502	0.00062424	-0.246246	0.0377291	6.72404e-11	-0.0346609	0.0114396	0.00244635	0.0119019	0.390874	20	642	1444	4531		rs3761154	20	44487120	C	A	0.545726	0.00827527	0.00868137	0.340478	-0.240193	0.0378706	2.26121e-10	-0.0344526	0.0365492	0.345868	0.176581	0.569324	20	4858	3469	3677
20	44066957	44900080	ENSG00000101457	DNTTIP1	locus2242	20	44420576	rs6104345	20	44420108	G	A	0.705765	0.00566539	0.0026933	0.0354207	0.580977	0.0403343	4.87977e-47	0.00975148	0.00468498	0.0373939	0.0127186	0.256596	20	1878	1489	5867		rs6104345	20	44420108	G	A	0.705765	0.0149011	0.00948425	0.11615	0.580977	0.0403343	4.87977e-47	0.0256483	0.0164215	0.118317	0.240073	0.798444	20	2333	4208	1615
20	44080206	44837243	ENSG00000124104	SNX21	locus2242	20	44462449	rs197670	20	44468512	C	T	0.652087	0.00774965	0.00260663	0.00294858	0.251786	0.0405754	5.45624e-10	0.0307787	0.0114794	0.00733578	0.00660285	0.410225	12	956	1146	4342		rs197670	20	44468512	C	T	0.652087	0.0108878	0.0090758	0.230275	0.251786	0.0405754	5.45624e-10	0.0432422	0.0367131	0.23886	0.213801	0.496245	12	3765	3936	4394
20	44109198	44738625	ENSG00000101470	TNNC2	locus2242	20	44451853	rs445503	20	44446069	T	G	0.575547	0.00394409	0.00245783	0.108558	0.302614	0.0376439	9.06727e-16	0.0130334	0.00828222	0.115566	0.0182961	0.031427	20	3171	1718	9279		rs13037551	20	44450351	C	T	0.647117	0.0174931	0.00904639	0.0531488	0.293906	0.0389383	4.42034e-14	0.0595194	0.0317739	0.0610387	0.126262	0.782464	20	1487	2794	1736
20	44158705	45035970	ENSG00000198026	ZNF335	locus2242	20	44577292	rs7275164	20	44604822	A	G	0.423459	0.0113096	0.00246214	4.36124e-06	0.217958	0.0394687	3.34583e-08	0.0518887	0.0146935	0.00041334	0.00041334	0.129534	12	365	470	7492		rs7275164	20	44604822	A	G	0.423459	-0.000228837	0.00876433	0.97917	0.217958	0.0394687	3.34583e-08	-0.00104991	0.0402116	0.97917	0.97917	0.621463	12	10655	10694	3229
20	44158705	44898696	ENSG00000100979	PLTP	locus2242	20	44527399	rs6124759	20	44577002	G	C	0.0944334	-0.00971355	0.00391451	0.0130859	-0.503742	0.0611963	1.84777e-16	0.0192828	0.00811627	0.01751	0.00539548	0.254865	20	1360	1063	5888		rs6124759	20	44577002	G	C	0.0944334	0.0159437	0.0147925	0.281111	-0.503742	0.0611963	1.84777e-16	-0.0316506	0.0296159	0.285203	0.695818	0.36651	20	4223	8607	5644
20	44326135	44849908	ENSG00000204044	RP11-465L10.10	locus2242	20	44642141	rs6073984	20	44630653	G	A	0.170974	-0.00429266	0.00351119	0.221494	-0.323655	0.0563472	9.24997e-09	0.0132631	0.0110916	0.231783	0.0903475	0.0948938	15	4509	3398	8041		rs6073984	20	44630653	G	A	0.170974	-0.0105044	0.0114745	0.359953	-0.323655	0.0563472	9.24997e-09	0.0324554	0.0359002	0.365972	0.66944	0.177643	15	5048	8389	7914
20	44476037	45180177	ENSG00000124140	SLC12A5	locus2242	20	44650356	rs4812995	20	44737813	C	T	0.22664	0.00708781	0.00291069	0.0148877	-0.248812	0.0439719	1.52767e-08	-0.0284866	0.0127356	0.0253015	0.0253015	0.366524	7	1616	1962	4782		rs4812995	20	44737813	C	T	0.22664	-0.00685467	0.0103281	0.506889	-0.248812	0.0439719	1.52767e-08	0.0275496	0.0417943	0.509786	0.509786	0.570622	7	6504	6981	3667
20	44495865	44799203	ENSG00000101017	CD40	locus2242	20	44746911	rs6074020	20	44734676	T	A	0.252485	-2.65223e-05	0.00286353	0.99261	0.323925	0.0466439	3.7942e-12	-8.18779e-05	0.0088401	0.99261	0.392028	0.00187705	13	10785	6823	10357		rs6074020	20	44734676	T	A	0.252485	0.0217825	0.00995522	0.028666	0.323925	0.0466439	3.7942e-12	0.0672456	0.0322225	0.0368957	0.0434469	0.906925	12	1105	1408	723
20	44820367	45547106	ENSG00000215452	ZNF663P	locus2242	20	45042867	rs24236	20	45092859	T	C	0.143141	-0.00446157	0.00330923	0.177588	-0.465592	0.0479884	2.95122e-22	0.00958256	0.00717587	0.181749	0.376858	0.438695	11	3968	6691	4106		rs24236	20	45092859	T	C	0.143141	0.0279248	0.0123598	0.0238636	-0.465592	0.0479884	2.95122e-22	-0.0599769	0.0272567	0.0277754	0.120332	0.409141	11	913	2692	5223
20	44867668	45207117	ENSG00000198185	ZNF334	locus2242	20	45129701	rs847053	20	45142291	G	C	0.209742	0.00154952	0.00307441	0.614257	0.869537	0.0441227	1.86812e-86	0.00178201	0.00353684	0.614373	0.21395	0.132938	20	7896	5087	7441		rs847053	20	45142291	G	C	0.209742	-0.00199672	0.0106091	0.850713	0.869537	0.0441227	1.86812e-86	-0.00229631	0.0122014	0.85072	0.35512	0.200641	20	9538	5469	7629
20	44890867	45385425	ENSG00000225849	MKRN7P	locus2242	20	45092541	rs847053	20	45142291	G	C	0.209742	0.00154952	0.00307441	0.614257	0.474971	0.0464857	1.65441e-24	0.00326235	0.0064807	0.614687	0.206881	0.128748	16	7899	5006	7503		rs847053	20	45142291	G	C	0.209742	-0.00199672	0.0106091	0.850713	0.474971	0.0464857	1.65441e-24	-0.00420388	0.0223401	0.850738	0.417205	0.183908	16	9540	6084	7832
20	44928015	45332332	ENSG00000158296	SLC13A3	locus2242	20	45186463	rs2745728	20	45191364	T	C	0.814115	0.00179248	0.00326892	0.583458	-0.811668	0.0519616	5.27522e-55	-0.00220839	0.00402989	0.58369	0.24731	0.24353	16	7660	5439	6015		rs2745728	20	45191364	T	C	0.814115	-0.00596711	0.0111043	0.591011	-0.811668	0.0519616	5.27522e-55	0.00735167	0.0136889	0.59123	0.256084	0.107841	16	7271	4383	8827
20	44958765	45393616	ENSG00000080189	SLC35C2	locus2242	20	44978167	rs6017792	20	44986804	T	C	0.0705765	-0.00212139	0.00468504	0.650692	0.400828	0.0684608	4.7743e-09	-0.00529252	0.0117233	0.651663	0.651663	0.352647	3	8184	8836	4920		rs6017792	20	44986804	T	C	0.0705765	0.0203943	0.0168726	0.226768	0.400828	0.0684608	4.7743e-09	0.0508805	0.042982	0.236507	0.236507	0.514794	3	3738	4174	4181
20	46827381	47495794	ENSG00000124126	PREX1	locus2245	20	47240790	rs6066809	20	47273119	C	T	0.0785288	-0.00051473	0.00472697	0.913288	0.646561	0.0774474	6.92007e-17	-0.000796104	0.00731157	0.913295	0.418904	0.0223076	20	10196	7078	9529		rs6066809	20	47273119	C	T	0.0785288	0.0300257	0.0160725	0.0617426	0.646561	0.0774474	6.92007e-17	0.046439	0.0254732	0.0682954	0.11624	0.0310465	20	1613	2625	9929
20	47231995	48109677	ENSG00000124207	CSE1L	locus2245	20	47662849	rs730543	20	47635715	A	G	0.571571	0.0218997	0.00246601	6.6494e-19	-0.420057	0.0390487	5.47806e-27	-0.0521351	0.00761271	7.46658e-12	5.06571e-11	0.235524	20	9	13	6103		rs730543	20	47635715	A	G	0.571571	-0.0201276	0.00885813	0.0230737	-0.420057	0.0390487	5.47806e-27	0.0479162	0.0215532	0.0262051	0.0170387	0.304041	20	873	819	6367
20	47233768	48044955	ENSG00000124198	ARFGEF2	locus2245	20	47538427	rs34832487	20	47547112	C	G	0.206759	0.0209126	0.00291453	7.21462e-13	-0.517328	0.0486412	2.03533e-26	-0.0404243	0.00679604	2.71097e-09	1.80417e-08	4.10316e-09	20	18	46	10691		rs34832487	20	47547112	C	G	0.206759	-0.0203083	0.0107698	0.0593382	-0.517328	0.0486412	2.03533e-26	0.0392562	0.0211427	0.0633507	0.0437871	0.0595905	20	1536	1418	9490
20	47278938	48069088	ENSG00000124214	STAU1	locus2245	20	47729878	rs11698902	20	47774166	G	A	0.425447	-0.0217626	0.00247561	1.48494e-18	0.30778	0.0396341	8.13009e-15	-0.0707083	0.0121493	5.88639e-09	1.3704e-09	0.839927	20	26	26	1026		rs11698902	20	47774166	G	A	0.425447	0.0199287	0.00886337	0.0245487	0.30778	0.0396341	8.13009e-15	0.0647498	0.0299806	0.030794	0.0265635	0.579866	20	976	1045	3578
20	47386347	48028751	ENSG00000124201	ZNFX1	locus2245	20	47854483	rs59499156	20	47884555	T	C	0.0864811	0.0218751	0.00454324	1.47307e-06	-0.492078	0.0617408	1.58597e-15	-0.0444545	0.0107868	3.76907e-05	2.72502e-05	0.0109292	20	199	207	9928		rs59499156	20	47884555	T	C	0.0864811	-0.0384028	0.0154706	0.0130533	-0.492078	0.0617408	1.58597e-15	0.0780421	0.0329288	0.017787	0.0120355	0.431647	20	700	662	5004
20	47418687	48342711	ENSG00000177410	ZFAS1	locus2245	20	47894715	rs6067036	20	47908520	T	C	0.0188867	-0.0155022	0.00978868	0.113266	-1.41317	0.180071	4.23183e-15	0.0109698	0.00706638	0.120569	0.0949153	0.387147	3	3241	3478	4574		rs6067036	20	47908520	T	C	0.0188867	0.0411862	0.0317694	0.194835	-1.41317	0.180071	4.23183e-15	-0.0291445	0.0227856	0.200871	0.236769	0.579946	3	3359	4178	3577
20	47422577	48024895	ENSG00000124228	DDX27	locus2245	20	47835884	rs13039993	20	47714291	G	A	0.427435	-0.0219555	0.00247313	6.83069e-19	-0.302261	0.0395831	2.2388e-14	0.0726376	0.0125472	7.07441e-09	1.22773e-07	0.00881835	20	29	66	10007		rs13039993	20	47714291	G	A	0.427435	0.0200604	0.00886045	0.023572	-0.302261	0.0395831	2.2388e-14	-0.0663677	0.0305752	0.0299586	0.0434394	0.125228	20	956	1407	8553
20	48033171	48835061	ENSG00000237788	RP5-1041C10.3	locus2245	20	48445662	rs11086298	20	48455354	G	A	0.109344	-0.00439641	0.00402988	0.275293	0.442824	0.0660557	2.03071e-11	-0.00992812	0.00922012	0.281575	0.142383	0.250989	20	5035	4183	5930		rs11086298	20	48455354	G	A	0.109344	0.0182841	0.0138522	0.186857	0.442824	0.0660557	2.03071e-11	0.0412897	0.0318822	0.195296	0.213001	0.951617	20	3295	3925	368
20	48055072	48678355	ENSG00000124212	PTGIS	locus2245	20	48120411	rs511073	20	48182021	A	G	0.826044	0.00648014	0.00334453	0.0526798	-0.413571	0.052273	2.53808e-15	-0.0156687	0.00832591	0.0598461	0.033516	0.830766	6	2303	2198	1091		rs511073	20	48182021	A	G	0.826044	-0.00483377	0.0114011	0.671586	-0.413571	0.052273	2.53808e-15	0.0116879	0.0276071	0.672029	0.937028	0.494997	6	7994	10400	4406
20	48109708	48982042	ENSG00000229222	KRT18P4	locus2246	20	48573282	rs13039965	20	48557172	A	G	0.397614	0.00743286	0.00248151	0.00274179	-0.227692	0.039089	5.71241e-09	-0.0326444	0.012255	0.00772739	0.0296953	0.132355	20	972	2101	7460		rs13039965	20	48557172	A	G	0.397614	-0.0121939	0.00884605	0.168064	-0.227692	0.039089	5.71241e-09	0.0535542	0.039924	0.179789	0.261298	0.323526	20	3102	4438	6140
20	48208575	49049752	ENSG00000197818	SLC9A8	locus2246	20	48429250	rs6020193	20	48625304	G	A	0.635189	0.00408152	0.00254883	0.109303	-0.464278	0.0410849	1.30531e-29	-0.00879111	0.00554472	0.112854	0.0669923	0.304683	20	3133	2923	5374		rs6020193	20	48625304	G	A	0.635189	-0.0145472	0.00898579	0.105466	-0.464278	0.0410849	1.30531e-29	0.031333	0.0195519	0.109034	0.13328	0.884536	20	2208	2896	925
20	48221343	48950275	ENSG00000124226	RNF114	locus2246	20	48552948	rs2769979	20	48525811	C	T	0.467197	0.00574039	0.00244263	0.0187689	-0.444247	0.0369309	2.49782e-33	-0.0129216	0.0056023	0.0210835	0.041355	0.298291	20	1479	2389	5440		rs2769979	20	48525811	C	T	0.467197	-0.019425	0.00868298	0.0252778	-0.444247	0.0369309	2.49782e-33	0.0437256	0.0198805	0.0278482	0.191936	0.118747	20	914	3644	8672
20	48393759	48654932	ENSG00000124216	SNAI1	locus2246	20	48599536	rs6067321	20	48630435	C	T	0.400596	0.00313765	0.00248377	0.206495	-0.233065	0.0391877	2.72434e-09	-0.0134626	0.0108947	0.216572	0.216572	0.16903	16	4353	5110	6942		rs6067321	20	48630435	C	T	0.400596	-0.00294079	0.00881657	0.738717	-0.233065	0.0391877	2.72434e-09	0.0126179	0.0378883	0.739112	0.739112	0.233194	16	8599	8984	7223
20	48438761	48830707	ENSG00000158480	SPATA2	locus2246	20	48519928	rs112590664	20	48578385	T	C	0.321074	-0.00511998	0.00268725	0.0567424	0.274437	0.0449981	1.06827e-09	-0.0186563	0.0102585	0.0689706	0.0798593	0.0470164	9	2483	3206	8916		rs112590664	20	48578385	T	C	0.321074	0.0190137	0.00927221	0.0403051	0.274437	0.0449981	1.06827e-09	0.0692825	0.0356449	0.0519336	0.134801	0.688119	9	1338	2917	2596
20	48525811	49228656	ENSG00000231742	RP11-112L6.4	locus2246	20	48789087	rs6020322	20	48785548	C	T	0.32505	0.00277454	0.00262902	0.291265	0.48076	0.0415133	5.15238e-31	0.00577115	0.00549113	0.293261	0.259724	0.354183	20	5150	5550	4905		rs6020322	20	48785548	C	T	0.32505	-0.0184361	0.00923603	0.0459227	0.48076	0.0415133	5.15238e-31	-0.0383478	0.0194946	0.049172	0.0274297	0.0926533	20	1301	1063	9033
20	48663802	49103002	ENSG00000203999	RP11-290F20.1	locus2247	20	48909257	rs6012897	20	48927731	T	C	0.553678	-0.00223031	0.00247051	0.366647	-0.455927	0.0384007	1.63708e-32	0.00489181	0.0054343	0.368028	0.14167	0.489973	18	5853	4170	3649		rs6012897	20	48927731	T	C	0.553678	-0.00594708	0.00868927	0.493712	-0.455927	0.0384007	1.63708e-32	0.0130439	0.0190901	0.494429	0.890849	0.933991	18	6343	10102	504
20	49063557	49591657	ENSG00000124243	BCAS4	locus2247	20	49411431	rs6096148	20	49495021	A	G	0.333002	-0.00581045	0.00253307	0.0218001	-0.320697	0.0358521	3.71953e-19	0.0181182	0.00815422	0.0262874	0.0175184	0.613962	19	1635	1687	2637		rs6096148	20	49495021	A	G	0.333002	0.0152592	0.0091836	0.096599	-0.320697	0.0358521	3.71953e-19	-0.0475813	0.0291262	0.102337	0.0370506	0.561285	19	2123	1282	3757
20	49081511	49433585	ENSG00000124171	PARD6B	locus2247	20	49348081	rs6013009	20	49382255	T	C	0.667992	-0.000841453	0.00262033	0.748116	-0.260257	0.0443111	4.26948e-09	0.00323316	0.0100833	0.748479	0.235333	0.566546	13	8930	5320	3027		rs6013009	20	49382255	T	C	0.667992	0.00458156	0.0091721	0.61742	-0.260257	0.0443111	4.26948e-09	-0.017604	0.0353697	0.618686	0.086398	0.322643	13	7517	2172	6153
20	49992964	50534780	ENSG00000054793	ATP9A	locus2249	20	50213053	rs3746416	20	50384821	G	A	0.44334	-0.00352818	0.0024808	0.154971	-0.310436	0.0385936	8.7152e-16	0.0113652	0.0081153	0.161373	0.499475	0.105743	20	3729	7749	7828		rs3746416	20	50384821	G	A	0.44334	0.0174525	0.00871048	0.0451111	-0.310436	0.0385936	8.7152e-16	-0.0562192	0.0289162	0.0518702	0.363734	0.322848	20	1334	5542	6151
20	51077427	52047505	ENSG00000182463	TSHZ2	locus2250	20	51588946	rs6013579	20	51575912	T	C	0.0526839	0.00184183	0.00499366	0.712251	0.401383	0.0718201	2.28744e-08	0.00458872	0.0124682	0.712848	0.629046	0.598066	3	8657	8671	2775		rs6013579	20	51575912	T	C	0.0526839	0.0244761	0.0193408	0.205685	0.401383	0.0718201	2.28744e-08	0.0609795	0.0494052	0.217102	0.283397	0.261597	3	3544	4675	6897
20	52027893	52498225	ENSG00000171940	ZNF217	locus2252	20	52183604	rs6063961	20	52174777	G	A	0.535785	-0.00724833	0.0024597	0.00321051	-0.214324	0.0390927	4.19451e-08	0.0338195	0.0130294	0.00944157	0.00944157	0.369399	15	1054	1295	4750		rs6063961	20	52174777	G	A	0.535785	0.0149638	0.00868464	0.0848842	-0.214324	0.0390927	4.19451e-08	-0.0698188	0.0424751	0.100226	0.100226	0.320902	15	2089	2397	6172
20	52178226	52969047	ENSG00000064787	BCAS1	locus2252	20	52553316	rs6068726	20	52545313	C	T	0.589463	0.00171929	0.00250341	0.492222	-0.219591	0.0398949	3.70763e-08	-0.00782952	0.0114887	0.495559	0.495559	0.214108	10	6930	7714	6364		rs6068726	20	52545313	C	T	0.589463	0.00676188	0.00878082	0.441256	-0.219591	0.0398949	3.70763e-08	-0.0307931	0.0403766	0.445674	0.445674	0.934389	10	5838	6356	498
20	52266443	52729497	ENSG00000236352	AC005220.3	locus2252	20	52556699	rs3185586	20	52556962	T	C	0.187873	0.00273423	0.00295658	0.355073	-0.269179	0.0493727	4.9813e-08	-0.0101577	0.0111406	0.36189	0.36189	0.219809	5	5799	6547	6290		rs3185586	20	52556962	T	C	0.187873	0.00244784	0.0110579	0.824808	-0.269179	0.0493727	4.9813e-08	-0.00909373	0.041114	0.82495	0.82495	0.566015	5	9324	9625	3712
20	52438061	52980461	ENSG00000019186	CYP24A1	locus2252	20	52769988	rs2259735	20	52788314	C	T	0.420477	0.00355688	0.00248899	0.152991	-0.876673	0.0336768	2.15585e-149	-0.00405725	0.00284341	0.15361	0.771622	0.83972	20	3636	9580	1030		rs2259735	20	52788314	C	T	0.420477	-0.00818845	0.00875578	0.349682	-0.876673	0.0336768	2.15585e-149	0.00934037	0.00999395	0.349993	0.975337	0.848333	20	4895	10679	1211
20	54510908	55260665	ENSG00000087589	CASS4	locus2255	20	54987168	rs718022	20	55003465	A	G	0.084493	0.00032219	0.0044352	0.94209	0.464649	0.0639473	3.69965e-13	0.000693405	0.00954574	0.942092	0.729927	0.814308	12	10414	9303	1204		rs718022	20	55003465	A	G	0.084493	-0.00433127	0.0155293	0.780313	0.464649	0.0639473	3.69965e-13	-0.0093216	0.0334461	0.780471	0.702258	0.726624	12	8953	8664	2253
20	54564190	55418651	ENSG00000124098	FAM210B	locus2255	20	54933971	rs6127729	20	54919599	T	C	0.0904573	0.00185453	0.00400547	0.643365	-0.850383	0.0575877	2.40024e-49	-0.00218082	0.00471251	0.643528	0.0405128	0.00383056	20	8128	2369	10225		rs6127729	20	54919599	T	C	0.0904573	-0.00945366	0.0150602	0.530184	-0.850383	0.0575877	2.40024e-49	0.0111169	0.0177259	0.530555	0.770865	0.854602	20	6695	9200	1149
20	54705814	55313793	ENSG00000022277	RTFDC1	locus2255	20	55043647	rs6092324	20	55081379	G	A	0.355865	0.00076019	0.00254724	0.76537	-0.336601	0.0402377	5.99514e-17	-0.00225843	0.00757236	0.765515	0.548374	0.373055	6	9037	8102	4704		rs6092324	20	55081379	G	A	0.355865	-0.0121681	0.00902631	0.177636	-0.336601	0.0402377	5.99514e-17	0.0361499	0.027162	0.183222	0.149367	0.685458	6	3141	3131	2625
20	55047046	55656108	ENSG00000087510	TFAP2C	locus2255	20	55204358	rs62210022	20	55336440	T	C	0.215706	0.00120874	0.00306707	0.693505	-0.32799	0.0502369	6.62688e-11	-0.0036853	0.00936814	0.694034	0.905893	0.250166	16	8505	10345	5939		rs62210022	20	55336440	T	C	0.215706	-0.00558291	0.0105019	0.594997	-0.32799	0.0502369	6.62688e-11	0.0170216	0.032125	0.596213	0.444395	0.408116	16	7317	6338	5240
20	55337054	56056061	ENSG00000101144	BMP7	locus2255	20	55743804	rs6025416	20	55744904	C	T	0.49006	0.00144308	0.00244611	0.555225	-0.361403	0.0382784	3.67735e-21	-0.00399299	0.00678157	0.555995	0.387867	0.538816	12	7446	6785	3236		rs6025418	20	55745073	G	A	0.49006	0.00594208	0.00864058	0.491646	-0.361404	0.0382789	3.6803e-21	-0.0164416	0.0239717	0.492791	0.166769	0.280574	12	6321	3366	6647
20	55826807	56671003	ENSG00000124225	PMEPA1	locus2256	20	56223448	rs2865399	20	56325087	C	G	0.140159	0.000148874	0.00338323	0.964901	-0.484886	0.0555338	2.51623e-18	-0.000307029	0.00697745	0.964902	0.964902	0.894476	5	10579	10660	633		rs2865399	20	56325087	C	G	0.140159	0.0241795	0.0124545	0.0522067	-0.484886	0.0555338	2.51623e-18	-0.0498663	0.0263127	0.0580734	0.0580734	0.407758	4	1436	1676	5241
20	56515268	57352370	ENSG00000124164	VAPB	locus2257	20	56964178	rs62205707	20	56998203	C	T	0.392644	0.00308058	0.00248155	0.214461	0.853708	0.0355371	1.59847e-127	0.00360847	0.00291067	0.215072	0.140043	0.501145	20	4329	4147	3555		rs62205707	20	56998203	C	T	0.392644	-0.00225709	0.00884657	0.798617	0.853708	0.0355371	1.59847e-127	-0.00264387	0.0103631	0.798628	0.735048	0.490293	20	9100	8952	4450
20	56799512	57577258	ENSG00000215440	NPEPL1	locus2258	20	57264187	rs6026456	20	57278244	T	C	0.242545	0.00303493	0.00288534	0.29287	-0.361495	0.0371685	2.33955e-22	-0.0083955	0.00802822	0.295677	0.62258	0.330774	20	5180	8613	5118		rs6026456	20	57278244	T	C	0.242545	0.0054403	0.0100777	0.589309	-0.361495	0.0371685	2.33955e-22	-0.0150495	0.0279206	0.589881	0.302078	0.120727	20	7261	4892	8635
20	56996345	57401470	ENSG00000254995	STX16-NPEPL1	locus2258	20	57226490	rs3746396	20	57268867	A	C	0.342942	0.00106257	0.00252023	0.673307	0.493425	0.0385522	1.66304e-37	0.00215345	0.0051104	0.673474	0.660547	0.59166	20	8360	8897	2822		rs3746396	20	57268867	A	C	0.342942	-0.00846951	0.00910154	0.352082	0.493425	0.0385522	1.66304e-37	-0.0171647	0.0184943	0.353351	0.469902	0.516385	20	4929	6608	4160
20	57089335	57828583	ENSG00000101160	CTSZ	locus2258	20	57570240	rs108728	20	57584683	T	C	0.461233	0.00712009	0.00246456	0.00386485	-0.252679	0.0378923	2.58716e-11	-0.0281784	0.0106298	0.00802783	0.00299971	0.211462	11	985	863	6393		rs108728	20	57584683	T	C	0.461233	0.00234932	0.00867212	0.786464	-0.252679	0.0378923	2.58716e-11	-0.00929766	0.034349	0.786636	0.747762	0.424915	11	9000	9041	5070
20	57124888	58113907	ENSG00000101158	NELFCD	locus2258	20	57556263	rs116580814	20	57618141	T	G	0.162028	-0.00134933	0.00353355	0.702563	-0.675204	0.0555597	5.54597e-34	0.0019984	0.00523588	0.702703	0.225372	0.0309725	20	8568	5213	9288		rs116580814	20	57618141	T	G	0.162028	0.00747215	0.0117232	0.523877	-0.675204	0.0555597	5.54597e-34	-0.0110665	0.0173864	0.524447	0.880596	0.887997	20	6640	10031	885
20	57177358	58102623	ENSG00000101166	SLMO2	locus2258	20	57608200	rs116580814	20	57618141	T	G	0.162028	-0.00134933	0.00353355	0.702563	-0.638966	0.0557279	1.95902e-30	0.00211174	0.00553316	0.70272	0.0338136	0.0095675	20	8569	2207	9976		rs116580814	20	57618141	T	G	0.162028	0.00747215	0.0117232	0.523877	-0.638966	0.0557279	1.95902e-30	-0.0116941	0.0183755	0.524517	0.512365	0.857145	19	6641	7009	1129
20	57204154	57452388	ENSG00000124222	STX16	locus2258	20	57226328	rs218478	20	57238827	A	G	0.412525	-0.00155655	0.00252772	0.538031	0.231458	0.0393068	3.89719e-09	-0.00672499	0.0109804	0.540237	0.514253	0.686802	8	7324	7852	2082		rs218478	20	57238827	A	G	0.412525	0.0144744	0.00878205	0.0993156	0.231458	0.0393068	3.89719e-09	0.0625357	0.0394005	0.112472	0.119017	0.903852	8	2251	2671	755
20	57300329	58132719	ENSG00000124203	ZNF831	locus2258	20	57766075	rs259984	20	57767043	C	G	0.235586	-0.00899393	0.00287836	0.00178006	-0.249562	0.0403869	6.43971e-10	0.0360389	0.0129244	0.00529631	0.00529631	0.0162022	18	845	1049	9728		rs259984	20	57767043	C	G	0.235586	0.00874745	0.0101969	0.390972	-0.249562	0.0403869	6.43971e-10	-0.0350512	0.041251	0.395489	0.395489	0.447816	18	5332	5846	4853
20	57332486	58054767	ENSG00000124172	ATP5E	locus2259	20	57600522	rs143148179	20	57576782	C	T	0.0109344	-0.0325927	0.013886	0.0189169	1.91112	0.332979	9.49776e-09	-0.0170542	0.00784999	0.0298168	0.0298168	NA	NA	1715	2106	NA		rs143148179	20	57576782	C	T	0.0109344	0.0598275	0.0416315	0.150697	1.91112	0.332979	9.49776e-09	0.0313049	0.0224563	0.163306	0.163306	NA	NA	2902	3320	NA
20	57879165	57962743	ENSG00000124205	EDN3	locus2259	20	57875482	rs197183	20	57887971	G	T	0.735586	0.00120586	0.00279027	0.665621	-0.251291	0.0443735	1.48673e-08	-0.00479867	0.011136	0.666531	0.666531	0.255482	3	8320	8938	5879		rs197183	20	57887971	G	T	0.735586	-0.00590689	0.00979481	0.546467	-0.251291	0.0443735	1.48673e-08	0.0235062	0.0391984	0.548725	0.548725	0.0449567	3	6876	7350	9724
20	57956935	58253793	ENSG00000238194	RP4-719C8.1	locus2259	20	58201519	rs73301441	20	58203240	C	T	0.0357853	-0.0341502	0.00618699	3.39614e-08	-0.499448	0.0909063	3.92717e-08	0.0683759	0.0175596	9.86344e-05	9.86344e-05	NA	NA	248	297	NA		rs73301441	20	58203240	C	T	0.0357853	0.00871574	0.0233493	0.708943	-0.499448	0.0909063	3.92717e-08	-0.0174507	0.0468581	0.709582	0.709582	NA	NA	8337	8742	NA
20	58218112	59127398	ENSG00000228340	RP5-1043L13.1	locus2259	20	58662895	rs882295	20	58713855	A	G	0.492048	0.00099476	0.00245514	0.685349	-0.36449	0.0376333	3.48176e-22	-0.00272918	0.0067417	0.685609	0.185825	0.324663	19	8451	4769	5171		rs882295	20	58713855	A	G	0.492048	0.012396	0.00864343	0.151527	-0.36449	0.0376333	3.48176e-22	-0.0340093	0.0239723	0.15599	0.455451	0.350921	18	2812	6457	5830
20	58424285	58651900	ENSG00000124215	CDH26	locus2260	20	58533471	rs112503551	20	58552237	T	C	0.0129225	0.0209481	0.00972794	0.0312872	1.02428	0.168176	1.12542e-09	0.0204516	0.0100735	0.0423324	0.059244	0.0977265	5	1969	2774	7979		rs112503551	20	58552237	T	C	0.0129225	0.000826563	0.0382632	0.982765	1.02428	0.168176	1.12542e-09	0.00080697	0.0373564	0.982765	0.865763	0.372561	5	10690	9929	5589
20	59701101	60368255	ENSG00000179242	CDH4	locus2261	20	59827482	rs2427183	20	60185981	G	A	0.955268	0.000369097	0.00639385	0.953966	0.653339	0.0902485	4.50896e-13	0.00056494	0.00978674	0.953968	0.994503	0.664651	16	10500	10813	2236		rs2427183	20	60185981	G	A	0.955268	0.00300981	0.0208935	0.885457	0.653339	0.0902485	4.50896e-13	0.00460681	0.0319859	0.885479	0.851255	0.314627	16	9840	9822	6243
20	60323410	61026317	ENSG00000184402	SS18L1	locus2262	20	60718822	rs73307480	20	60746494	C	G	0.0318091	-0.00628341	0.00660735	0.341618	0.563372	0.0895458	3.1454e-10	-0.0111532	0.0118614	0.347068	0.479779	0.195669	10	5663	7583	6586		rs73307480	20	60746494	C	G	0.0318091	0.0177208	0.0246205	0.471673	0.563372	0.0895458	3.1454e-10	0.0314549	0.0439871	0.47455	0.645273	0.514349	10	6127	8192	4186
20	60405088	61378172	ENSG00000130706	ADRM1	locus2262	20	60877149	rs140255095	20	60880756	T	A	0.0248509	0.0101482	0.00846695	0.230697	-0.881458	0.142137	5.59318e-10	-0.011513	0.00978338	0.23928	0.202431	0.529266	13	4600	4958	3312		rs140255095	20	60880756	T	A	0.0248509	-0.0516869	0.0277927	0.0629236	-0.881458	0.142137	5.59318e-10	0.0586379	0.0329176	0.0748544	0.063951	0.406655	13	1724	1774	5251
20	60443940	61197053	ENSG00000101181	MTG2	locus2262	20	60758085	rs6062134	20	60769652	C	G	0.114314	-0.00019802	0.00383291	0.958797	0.825413	0.0582424	1.365e-45	-0.000239904	0.00464366	0.958797	0.991003	0.844704	20	10528	10791	989		rs6062134	20	60769652	C	G	0.114314	0.00422436	0.0135739	0.755639	0.825413	0.0582424	1.365e-45	0.00511787	0.0164489	0.755696	0.98349	0.882767	20	8750	10730	937
20	60444279	61293739	ENSG00000228812	RP11-157P1.5	locus2262	20	60928051	rs41282840	20	60931224	T	C	0.498012	0.00163058	0.00280586	0.561151	0.257837	0.0383235	1.72116e-11	0.00632407	0.0109228	0.562605	0.325935	0.312324	20	7504	6219	5291		rs41282840	20	60931224	T	C	0.498012	-0.0147788	0.0086471	0.0874315	0.257837	0.0383235	1.72116e-11	-0.0573184	0.0346023	0.0976223	0.177685	0.521305	20	2060	3486	4119
20	60618331	60985224	ENSG00000130703	OSBPL2	locus2262	20	60813580	rs145326022	20	60843204	T	C	0.249503	0.00120207	0.00287642	0.676015	-0.507826	0.0475608	1.29844e-26	-0.0023671	0.00566852	0.676249	0.986911	0.917415	20	8377	10769	498		rs145326022	20	60843204	T	C	0.249503	-0.00542757	0.00998231	0.586635	-0.507826	0.0475608	1.29844e-26	0.0106879	0.0196824	0.587119	0.201173	0.169978	20	7235	3781	8006
20	60645255	61588472	ENSG00000174403	C20orf166-AS1	locus2262	20	61141550	rs7271454	20	61143279	C	T	0.550696	-0.00383033	0.00275097	0.163814	-0.225681	0.0407926	3.15873e-08	0.0169723	0.0125697	0.176935	0.176935	0.360611	8	3918	4652	4847		rs7271454	20	61143279	C	T	0.550696	-0.00147965	0.00868452	0.864713	-0.225681	0.0407926	3.15873e-08	0.0065564	0.0384996	0.864776	0.864776	0.453079	8	9654	9918	4803
20	60666164	61391081	ENSG00000130702	LAMA5	locus2262	20	60883011	rs34599961	20	60899422	T	C	0.203777	-0.0079636	0.00317711	0.0121913	0.437644	0.047601	3.78465e-20	-0.0181965	0.00752453	0.0155934	0.0633933	0.434266	20	1297	2853	4139		rs34599961	20	60899422	T	C	0.203777	0.0141796	0.0107422	0.186839	0.437644	0.047601	3.78465e-20	0.0323999	0.0247973	0.191352	0.204587	0.877186	20	3248	3825	977
20	60772393	61307291	ENSG00000149679	CABLES2	locus2262	20	60963688	rs75733613	20	60979902	G	A	0.0815109	0.008455	0.00462672	0.0676354	-0.555088	0.0739859	6.25538e-14	-0.0152318	0.0085788	0.0758122	0.14938	0.039587	20	2618	4288	9080		rs75733613	20	60979902	G	A	0.0815109	0.0111862	0.0157901	0.478677	-0.555088	0.0739859	6.25538e-14	-0.0201521	0.0285726	0.480627	0.0500337	0.267771	20	6195	1540	6816
20	60897772	61789377	ENSG00000101188	NTSR1	locus2262	20	61340189	rs111351490	20	61366501	C	T	0.0725646	0.000320206	0.00499597	0.948896	0.546211	0.0581938	6.22861e-21	0.000586231	0.00914681	0.948897	0.977114	0.969581	15	10465	10713	184		rs111351490	20	61366501	C	T	0.0725646	-0.0122247	0.0166513	0.462854	0.546211	0.0581938	6.22861e-21	-0.0223808	0.0305782	0.464217	0.315435	0.837769	15	6019	5054	1292
20	60914546	61899269	ENSG00000223669	RP11-93B14.4	locus2262	20	61363918	rs856947	20	61405680	C	T	0.220676	-0.000515719	0.00289453	0.858589	-0.316107	0.0455068	3.74829e-12	0.00163147	0.00915981	0.858635	0.472938	0.699887	10	9801	7529	1979		rs856947	20	61405680	C	T	0.220676	-0.00983068	0.010417	0.345316	-0.316107	0.0455068	3.74829e-12	0.0310992	0.0332568	0.349725	0.165309	0.121522	10	4891	3349	8617
20	60974831	61948549	ENSG00000101190	TCFL5	locus2262	20	61472467	rs73157336	20	61474197	G	C	0.182903	0.00714116	0.00313155	0.0225844	0.49868	0.0502395	3.20665e-23	0.0143201	0.00644326	0.0262498	0.073663	0.89043	9	1633	3071	673		rs73157336	20	61474197	G	C	0.182903	-0.00919926	0.0111852	0.41082	0.49868	0.0502395	3.20665e-23	-0.0184472	0.0225064	0.41242	0.912659	0.767881	9	5515	10247	1863
20	61000955	61808559	ENSG00000060491	OGFR	locus2262	20	61436187	rs2294983	20	61433141	C	T	0.539761	-0.000873691	0.00249215	0.725906	-0.277604	0.0383777	4.70804e-13	0.00314726	0.00898791	0.726214	0.209897	0.267168	19	8766	5036	5752		rs2294983	20	61433141	C	T	0.539761	0.00483159	0.00866658	0.577188	-0.277604	0.0383777	4.70804e-13	-0.0174046	0.0313118	0.578314	0.254145	0.435036	19	7148	4358	4966
20	61321055	61789377	ENSG00000101191	DIDO1	locus2264	20	61509090	rs7265084	20	61522825	A	G	0.298211	-0.00517121	0.002582	0.0452	-0.440162	0.0385361	3.24414e-30	0.0117484	0.00595552	0.0485306	0.0519976	0.317733	17	2102	2614	5234		rs7265084	20	61522825	A	G	0.298211	-0.00302155	0.00944492	0.749034	-0.440162	0.0385361	3.24414e-30	0.00686464	0.0214663	0.749129	0.5164	0.220936	17	8679	7054	7379
20	61433800	62194128	ENSG00000149658	YTHDF1	locus2264	20	61826781	rs4809503	20	61840878	T	C	0.622266	-0.00037524	0.00254189	0.882641	0.225367	0.0396015	1.26394e-08	-0.00166502	0.0112827	0.88268	0.88268	0.302926	12	9982	10219	5392		rs4809503	20	61840878	T	C	0.622266	0.00666812	0.00891001	0.454228	0.225367	0.0396015	1.26394e-08	0.0295878	0.039876	0.458089	0.458089	0.295024	12	5957	6479	6460
20	61470812	62115004	ENSG00000231133	HAR1B	locus2264	20	61726845	rs74177992	20	61733718	C	T	0.246521	0.00293017	0.00294396	0.319582	-0.460908	0.0504074	6.03704e-20	-0.00635739	0.00642503	0.322432	0.231607	0.233224	17	5433	5279	6131		rs74177992	20	61733718	C	T	0.246521	-0.00281271	0.0100231	0.779	-0.460908	0.0504074	6.03704e-20	0.00610254	0.0217567	0.779101	0.583847	0.234912	16	8942	7646	7211
20	61471582	62129566	ENSG00000225978	HAR1A	locus2264	20	61733483	rs111435192	20	61734190	A	G	0.241551	0.00159432	0.00289354	0.581637	-0.935774	0.0465711	8.41923e-90	-0.00170375	0.00309329	0.581779	0.152399	0.0968387	20	7646	4333	7994		rs111435192	20	61734190	A	G	0.241551	0.00132609	0.0100908	0.895446	-0.935774	0.0465711	8.41923e-90	-0.00141711	0.0107836	0.895448	0.319601	0.187129	20	9917	5091	7796
20	61494731	62377853	ENSG00000101198	NKAIN4	locus2264	20	61872136	rs150272245	20	61882488	C	G	0.0914513	0.0143527	0.00442269	0.00117355	1.30375	0.0695657	2.28112e-78	0.0110088	0.00344277	0.00138554	0.00230069	0.5185	20	526	780	3401		rs150272245	20	61882488	C	G	0.0914513	-0.045649	0.0150692	0.00245129	1.30375	0.0695657	2.28112e-78	-0.0350136	0.0117084	0.00278543	0.00629452	0.320879	20	239	456	6173
20	61591237	62416325	ENSG00000101203	COL20A1	locus2264	20	61924538	rs13042357	20	61916379	T	C	0.402584	-0.00262011	0.00252106	0.298669	-0.291198	0.0398386	2.68246e-13	0.0089977	0.00874461	0.303507	0.421917	0.164177	12	5253	7103	6996		rs13042357	20	61916379	T	C	0.402584	0.00970799	0.00881271	0.270641	-0.291198	0.0398386	2.68246e-13	-0.0333381	0.0306054	0.276027	0.275589	0.0653733	12	4139	4605	9414
20	61612334	62470518	ENSG00000101204	CHRNA4	locus2264	20	61975420	rs4809543	20	61986950	A	G	0.0785288	-0.00325918	0.00480831	0.497884	-0.635559	0.0819343	8.70039e-15	0.00512805	0.00759431	0.499517	0.230365	0.493192	17	6964	5265	3631		rs4809543	20	61986950	A	G	0.0785288	-0.00269456	0.0160563	0.866725	-0.635559	0.0819343	8.70039e-15	0.00423967	0.0252691	0.866756	0.362479	0.180689	17	9674	5528	7879
20	61631033	62461655	ENSG00000101210	EEF1A2	locus2264	20	62119366	rs310614	20	62125233	G	A	0.736581	0.000255935	0.00280589	0.927323	-0.242674	0.0443948	4.59609e-08	-0.00105464	0.011564	0.927333	0.927333	0.0412563	15	10295	10474	9035		rs310614	20	62125233	G	A	0.736581	0.00943694	0.00980743	0.335938	-0.242674	0.0443948	4.59609e-08	-0.0388873	0.0410354	0.343306	0.343306	0.196591	15	4827	5342	7676
20	61649403	62497263	ENSG00000203900	RP11-261N11.8	locus2264	20	61991340	rs72629023	20	61998174	T	G	0.166004	-0.00152003	0.00342302	0.656999	0.280753	0.0468781	2.11128e-09	-0.00541411	0.0122257	0.657878	0.455372	0.265781	17	8241	7390	5764		rs72629023	20	61998174	T	G	0.166004	0.0124426	0.0116126	0.283955	0.280753	0.0468781	2.11128e-09	0.0443188	0.042019	0.291548	0.354887	0.0575111	17	4284	5467	9521
20	61763189	62567655	ENSG00000125534	PPDPF	locus2264	20	62152077	rs6122466	20	62139177	G	A	0.135189	-0.00545684	0.0036785	0.137957	-0.348043	0.0624639	2.5197e-08	0.0156786	0.0109373	0.151713	0.151713	NA	NA	3611	4324	NA		rs6122466	20	62139177	G	A	0.135189	0.00660847	0.0126375	0.601026	-0.348043	0.0624639	2.5197e-08	-0.0189875	0.0364698	0.602619	0.602619	NA	NA	7377	7814	NA
20	61864038	62475603	ENSG00000232442	CTD-3184A7.4	locus2264	20	62258580	rs6122136	20	62260636	C	A	0.591451	-0.000464951	0.00250181	0.852566	-0.259393	0.0381679	1.07489e-11	0.00179246	0.00964847	0.85262	0.911945	0.232987	20	9757	10374	6134		rs6122136	20	62260636	C	A	0.591451	-0.0139885	0.00879211	0.111603	-0.259393	0.0381679	1.07489e-11	0.0539278	0.0348114	0.121347	0.131085	0.201785	20	2366	2862	7619
