## Supplementary Tables for "Dissecting Biological Pathways of Psychopathology using Cognitive Genomics": Supplementary_Table9.xlsx (part 8 of 11)

### Sheet: TableS9b (continued)
Supplementary Table 9b. Summary statistics mendelian randomization results. Note: all columns with x suffixes denote results for General Cognitive Ability and all columns with y suffixes denote results for Non-Cognitive skills Annotation: PsychENCODE HCP
20	61875007	62600454	ENSG00000101246	ARFRP1	locus2264	20	62329996	rs6062498	20	62339059	G	C	0.707753	0.00238042	0.00262806	0.365057	0.349129	0.0403623	5.15545e-18	0.00681816	0.00756862	0.367671	0.402344	0.799263	20	5849	6916	1304		rs6062498	20	62339059	G	C	0.707753	-0.0298522	0.00952904	0.00173174	0.349129	0.0403623	5.15545e-18	-0.0855047	0.0290287	0.00322408	0.00218421	0.449007	20	248	272	4844
20	61877342	62768701	ENSG00000197457	STMN3	locus2264	20	62271061	rs4809320	20	62282439	A	G	0.804175	0.00297498	0.00296141	0.315098	-0.657317	0.0464747	2.04721e-45	-0.00452594	0.00451665	0.316316	0.361711	0.111319	20	5380	6545	7735		rs4809320	20	62282439	A	G	0.804175	-0.0398622	0.0109337	0.000266564	-0.657317	0.0464747	2.04721e-45	0.0606438	0.0171776	0.000414943	0.00396817	0.317351	20	79	359	6214
20	61884902	62594160	ENSG00000075043	KCNQ2	locus2264	20	62037542	rs4809569	20	62101613	T	C	0.0864811	0.000575228	0.00473683	0.903345	0.43604	0.0749312	5.91295e-09	0.00131921	0.0108656	0.903366	0.202624	0.00879781	11	10118	4960	10010		rs4809569	20	62101613	T	C	0.0864811	0.00215533	0.0153661	0.88845	0.43604	0.0749312	5.91295e-09	0.00494296	0.0352503	0.888482	0.735126	0.230568	11	9858	8953	7250
20	61974664	62475297	ENSG00000130589	HELZ2	locus2264	20	62189439	rs6089925	20	62200929	A	G	0.0675944	-0.00107358	0.00483276	0.824201	0.355319	0.0504848	1.94822e-12	-0.00302144	0.013608	0.824287	0.538755	0.507703	12	9531	8032	3502		rs6089925	20	62200929	A	G	0.0675944	0.00985448	0.0172059	0.566821	0.355319	0.0504848	1.94822e-12	0.0277342	0.0485838	0.568099	0.54122	0.765951	12	7060	7265	1875
20	61978873	62871009	ENSG00000130584	ZBTB46	locus2264	20	62375019	rs6062541	20	62449320	T	C	0.234592	-0.00226074	0.00288452	0.433187	0.558252	0.0452157	5.09321e-35	-0.00404968	0.00517746	0.434111	0.684014	0.315508	20	6410	9036	5261		rs6062541	20	62449320	T	C	0.234592	0.00588797	0.010195	0.563577	0.558252	0.0452157	5.09321e-35	0.0105472	0.0182823	0.564003	0.339011	0.531903	20	7022	5301	4008
20	62008596	62735057	ENSG00000258366	RTEL1	locus2264	20	62289163	rs112087793	20	62284170	T	C	0.0994036	0.000742314	0.00441789	0.866564	0.495386	0.073401	1.48834e-11	0.00149845	0.00892083	0.866605	0.95892	0.75074	16	9853	10630	1648		rs112087793	20	62284170	T	C	0.0994036	-0.00561187	0.0144358	0.697462	0.495386	0.073401	1.48834e-11	-0.0113283	0.0291887	0.697938	0.974196	0.466885	16	8226	10669	4680
20	62019482	62743106	ENSG00000273154	RP4-583P15.15	locus2264	20	62340216	rs1758205	20	62355756	A	G	0.193837	-0.00293654	0.00290969	0.312866	-0.588872	0.0453945	1.75633e-38	0.00498672	0.00495606	0.314326	0.30271	0.436582	20	5362	5991	4122		rs1758205	20	62355756	A	G	0.193837	0.0338665	0.0109632	0.00200752	-0.588872	0.0453945	1.75633e-38	-0.0575108	0.0191378	0.00265504	0.00417093	0.227271	20	230	370	7289
20	62126685	62814093	ENSG00000130590	SAMD10	locus2265	20	62605466	rs817359	20	62620057	C	A	0.172962	-0.0076592	0.00317973	0.0160069	-0.317083	0.0471366	1.73315e-11	0.0241552	0.0106516	0.0233441	0.0266413	0.796477	16	1553	2003	1324		rs817359	20	62620057	C	A	0.172962	-0.000530496	0.0114275	0.962973	-0.317083	0.0471366	1.73315e-11	0.00167305	0.0360403	0.962974	0.883945	0.484812	16	10503	10055	4504
20	62127584	62663641	ENSG00000198276	UCKL1	locus2265	20	62571186	rs817382	20	62540473	T	C	0.252485	-0.00286385	0.00279903	0.306233	0.234653	0.041466	1.52326e-08	-0.0122046	0.0121218	0.314015	0.374817	0.0635944	10	5358	6670	8600		rs817382	20	62540473	T	C	0.252485	7.75202e-05	0.00994283	0.993779	0.234653	0.041466	1.52326e-08	0.000330361	0.0423725	0.993779	0.346137	0.00165918	10	10787	5371	10568
20	62185011	62858693	ENSG00000101161	PRPF6	locus2265	20	62612488	rs73153160	20	62675410	A	G	0.10338	-0.00948668	0.00386161	0.0140234	-0.562456	0.0644499	2.61469e-18	0.0168665	0.00713246	0.018042	0.0309216	0.371319	20	1372	2136	4723		rs73153160	20	62675410	A	G	0.10338	0.00441964	0.014199	0.755599	-0.562456	0.0644499	2.61469e-18	-0.00785776	0.0252606	0.755749	0.337561	0.38805	20	8751	5283	5435
20	62221610	62871009	ENSG00000171695	C20orf201	locus2265	20	62714733	rs6512305	20	62716270	A	G	0.487078	-0.00322906	0.00248896	0.194509	-0.296497	0.0399728	1.19376e-13	0.0108907	0.00852198	0.201265	0.208412	0.16506	15	4181	5024	6987		rs6512305	20	62716270	A	G	0.487078	0.00185151	0.00864318	0.830378	-0.296497	0.0399728	1.19376e-13	-0.00624462	0.0291632	0.830448	0.767094	0.192483	15	9369	9169	7730
20	62223270	62855044	ENSG00000171700	RGS19	locus2265	20	62704534	rs6010716	20	62711050	A	C	0.698807	-0.007451	0.00271344	0.0060334	0.246517	0.0428688	8.8979e-09	-0.0302251	0.0121977	0.0132142	0.0132142	0.0345439	10	1219	1503	9200		rs6010716	20	62711050	A	C	0.698807	-0.00405625	0.0094216	0.666813	0.246517	0.0428688	8.8979e-09	-0.0164542	0.0383258	0.667687	0.667687	0.702024	10	7956	8379	2471
20	62234884	62911605	ENSG00000183260	ABHD16B	locus2265	20	62492566	rs4809378	20	62513736	T	C	0.0248509	0.0119098	0.00745576	0.110177	-0.89778	0.127576	1.96079e-12	-0.0132659	0.00851593	0.119288	0.119288	0.0435845	6	3225	3854	8989		rs4809378	20	62513736	T	C	0.0248509	-0.08294	0.0278601	0.00291064	-0.89778	0.127576	1.96079e-12	0.0923835	0.0336947	0.00611077	0.00611077	0.0512327	6	362	445	9624
20	62282439	62803792	ENSG00000101150	TPD52L2	locus2265	20	62496596	rs6122208	20	62526024	G	T	0.407555	0.00229885	0.00247742	0.353448	0.339479	0.0399821	2.05249e-17	0.0067717	0.00734115	0.356304	0.751302	0.125897	16	5750	9453	7538		rs6122208	20	62526024	G	T	0.407555	-0.0256055	0.00881589	0.00367874	0.339479	0.0399821	2.05249e-17	-0.0754259	0.0274462	0.00599357	0.0841311	0.0440103	16	357	2127	9735
20	62421042	62952956	ENSG00000232852	CICP4	locus2265	20	62921540	rs75501408	20	62910548	A	C	0.054672	-0.00705534	0.00571721	0.217183	-0.852541	0.105969	8.61152e-16	0.00827566	0.00678452	0.222546	0.0422732	0.0716812	14	4422	2410	8439		rs75501408	20	62910548	A	C	0.054672	0.0161903	0.0190091	0.394375	-0.852541	0.105969	8.61152e-16	-0.0189906	0.0224216	0.397008	0.0630898	0.301261	14	5345	1759	6394
20	62429845	62955706	ENSG00000203880	PCMTD2	locus2265	20	62887094	rs60461814	20	62887012	T	C	0.180915	0.00500534	0.00359534	0.16387	-0.704849	0.0478983	5.12506e-49	-0.00710129	0.00512364	0.165751	0.0348567	0.011101	20	3791	2245	9923		rs60461814	20	62887012	T	C	0.180915	0.00481028	0.0112218	0.668174	-0.704849	0.0478983	5.12506e-49	-0.00682455	0.0159276	0.668306	0.666356	0.379018	20	7959	8366	5525
20	62430685	62813087	ENSG00000101152	DNAJC5	locus2265	20	62526518	rs41278222	20	62564569	T	C	0.0884692	0.00236149	0.00461911	0.60918	-0.509652	0.0726789	2.34293e-12	-0.00463354	0.00908731	0.610128	0.610128	0.34094	4	7854	8527	5025		rs41278222	20	62564569	T	C	0.0884692	-0.018633	0.0152177	0.220791	-0.509652	0.0726789	2.34293e-12	0.0365602	0.0303108	0.227749	0.227749	0.117719	4	3652	4085	8681
20	62728040	62911605	ENSG00000149656	LINC00266-1	locus2265	20	62921738	rs41279352	20	62863580	T	C	0.0536779	-0.0137851	0.00570212	0.0156262	0.649389	0.0898982	5.06283e-13	-0.0212277	0.00925945	0.0218739	0.00811202	0.311114	6	1510	1231	5305		rs41279352	20	62863580	T	C	0.0536779	0.00722588	0.0191809	0.70638	0.649389	0.0898982	5.06283e-13	0.0111272	0.029577	0.70676	0.694226	0.754741	6	8300	8596	1990
21	15350191	15750986	ENSG00000228314	CYP4F29P	locus2268	21	15215454	rs117287102	21	15386191	A	G	0.0864811	-0.00421329	0.00451312	0.350528	-0.593869	0.0782809	3.28954e-14	0.00709464	0.00765684	0.354147	0.785389	0.0306059	8	5736	9670	9296		rs117287102	21	15386191	A	G	0.0864811	0.0155991	0.0153748	0.310303	-0.593869	0.0782809	3.28954e-14	-0.0262668	0.0261197	0.314592	0.094171	0.736438	8	4518	2308	2171
21	15350191	15772674	ENSG00000230965	SNX18P13	locus2268	21	15278281	rs1297046	21	15355944	A	G	0.452286	-0.000557046	0.00271118	0.837211	-0.323269	0.0471565	7.11972e-12	0.00172317	0.00839053	0.837283	0.669862	0.679046	20	9645	8959	2134		rs1297046	21	15355944	A	G	0.452286	0.0130305	0.00868365	0.133464	-0.323269	0.0471565	7.11972e-12	-0.0403086	0.027498	0.142683	0.2129	0.507538	20	2645	3921	4269
21	15350191	15912156	ENSG00000229231	FEM1AP1	locus2268	21	15134659	rs8129930	21	15412891	G	A	0.190855	0.00348966	0.00313541	0.265716	0.519766	0.0537367	3.94792e-22	0.00671391	0.00607216	0.268862	0.365007	0.899549	20	4911	6580	596		rs8129930	21	15412891	G	A	0.190855	-0.0231962	0.0110107	0.0351436	0.519766	0.0537367	3.94792e-22	-0.0446281	0.0216806	0.0395479	0.0977037	0.378053	20	1163	2360	5536
21	15350191	15726155	ENSG00000215559	ANKRD20A11P	locus2268	21	15281895	rs150747531	21	15355059	C	T	0.0795229	0.00376236	0.00471394	0.424793	-0.681385	0.0846628	8.40044e-16	-0.00552164	0.00695211	0.427057	0.751013	0.0782229	8	6347	9450	8315		rs150747531	21	15355059	C	T	0.0795229	0.00607944	0.0159646	0.703346	-0.681385	0.0846628	8.40044e-16	-0.00892218	0.0234558	0.703662	0.0995214	0.261398	8	8276	2390	6901
21	15381420	15944729	ENSG00000224905	AP001347.6	locus2268	21	15399742	rs73338200	21	15454161	T	C	0.312127	0.00274476	0.00265748	0.301678	0.592988	0.0435174	2.78831e-42	0.00462869	0.00449436	0.303063	0.499044	0.643539	20	5248	7745	2418		rs73338200	21	15454161	T	C	0.312127	0.00516185	0.0093221	0.579769	0.592988	0.0435174	2.78831e-42	0.00870481	0.0157335	0.580082	0.142547	0.0763836	20	7164	3031	9250
21	15728931	16486947	ENSG00000232884	AF127936.3	locus2269	21	16119083	rs78610093	21	16166917	A	G	0.0407555	-0.0103185	0.00673368	0.125429	0.567822	0.10172	2.37476e-08	-0.0181721	0.0122975	0.139485	0.139485	0.870241	4	3464	4140	808		rs78610093	21	16166917	A	G	0.0407555	0.0163576	0.0218581	0.454246	0.567822	0.10172	2.37476e-08	0.0288076	0.0388389	0.458257	0.458257	0.947188	4	5960	6482	400
21	17887470	18481669	ENSG00000270093	AP000473.8	locus2271	21	18015848	rs8133801	21	18020282	G	A	0.338966	0.00451644	0.00252645	0.073831	-0.447764	0.03784	2.63246e-32	-0.0100867	0.00570641	0.0771275	0.0673644	0.659316	13	2637	2930	2278		rs8133801	21	18020282	G	A	0.338966	-0.0106042	0.00913458	0.24569	-0.447764	0.03784	2.63246e-32	0.0236825	0.0204984	0.247953	0.392539	0.943535	13	3848	5815	431
21	18515307	19086053	ENSG00000232560	C21orf37	locus2272	21	18811208	rs208892	21	18813490	G	A	0.544732	-0.000475214	0.00243883	0.845508	-0.233933	0.0387112	1.51248e-09	0.00203141	0.0104308	0.845587	0.827278	0.430877	5	9702	9908	4168		rs208892	21	18813490	G	A	0.544732	0.0130503	0.00867882	0.132661	-0.233933	0.0387112	1.51248e-09	-0.0557864	0.0382309	0.144511	0.0886069	0.559227	5	2670	2214	3773
21	18735028	19404277	ENSG00000154645	CHODL	locus2272	21	19273580	rs9653741	21	19191735	G	T	0.641153	-0.00199749	0.00277456	0.471567	0.231246	0.0421123	3.99283e-08	-0.00863796	0.012101	0.475337	0.475337	0.332971	4	6757	7556	5094		rs9653741	21	19191735	G	T	0.641153	-0.00209272	0.00900465	0.816224	0.231246	0.0421123	3.99283e-08	-0.00904977	0.0389746	0.816385	0.816385	0.293035	4	9241	9550	6484
21	21809796	22573155	ENSG00000224924	LINC00320	locus2275	21	22114908	rs28696360	21	22113394	A	T	0.0815109	-0.00309898	0.00409366	0.449038	1.11088	0.0582274	3.82538e-81	-0.00278966	0.00368796	0.449395	0.821395	0.82828	20	6540	9861	1106		rs28696360	21	22113394	A	T	0.0815109	-0.00336557	0.0157856	0.831167	1.11088	0.0582274	3.82538e-81	-0.00302964	0.0142109	0.831177	0.913427	0.810891	20	9373	10254	1516
21	22515614	23361288	ENSG00000154654	NCAM2	locus2276	21	22370633	rs2826883	21	22908466	A	G	0.45328	0.00148823	0.00246232	0.545578	-0.224786	0.0390906	8.90434e-09	-0.00662065	0.0110144	0.547781	0.475083	0.137214	14	7373	7554	7385		rs2826883	21	22908466	A	G	0.45328	-0.0131505	0.00868338	0.129912	-0.224786	0.0390906	8.90434e-09	0.0585025	0.0399468	0.143054	0.218197	0.341875	14	2651	3975	5935
21	26487646	27410976	ENSG00000185433	LINC00158	locus2281	21	26758133	rs80017347	21	26939524	G	C	0.0576541	-0.00338136	0.00572002	0.554423	-0.647149	0.100861	1.39695e-10	0.00522501	0.00887623	0.556095	0.58612	0.369526	13	7448	8340	4748		rs80017347	21	26939524	G	C	0.0576541	0.0273294	0.0185449	0.140566	-0.647149	0.100861	1.39695e-10	-0.0422305	0.0294024	0.15092	0.321856	0.123861	12	2747	5119	8571
21	26518087	27506481	ENSG00000154721	JAM2	locus2281	21	27011584	rs2409144	21	27016818	A	T	0.72664	0.00491785	0.00274369	0.0730649	-0.452796	0.0390001	3.66108e-31	-0.0108611	0.00613122	0.0764878	0.118456	0.019282	20	2626	3840	9629		rs2409144	21	27016818	A	T	0.72664	-0.0133477	0.00970398	0.16898	-0.452796	0.0390001	3.66108e-31	0.0294785	0.0215811	0.171959	0.327283	0.768645	20	3007	5176	1852
21	26518087	27469043	ENSG00000154719	MRPL39	locus2281	21	26957968	rs7281324	21	26996330	G	C	0.739563	0.00144998	0.00278301	0.602357	0.591792	0.0405961	3.9021e-48	0.00245016	0.00470568	0.602589	0.0754671	0.00981349	20	7791	3120	9968		rs7281324	21	26996330	G	C	0.739563	-0.0120922	0.00984673	0.219432	0.591792	0.0405961	3.9021e-48	-0.0204332	0.0166978	0.221063	0.370216	0.595864	20	3590	5608	3444
21	26518087	27316028	ENSG00000260583	LINC00515	locus2281	21	26955082	rs7281324	21	26996330	G	C	0.739563	0.00144998	0.00278301	0.602357	0.379264	0.0415849	7.49578e-20	0.00382315	0.00734988	0.602948	0.365033	0.149696	20	7792	6581	7200		rs7281324	21	26996330	G	C	0.739563	-0.0120922	0.00984673	0.219432	0.379264	0.0415849	7.49578e-20	-0.0318833	0.026197	0.223583	0.312713	0.539513	20	3614	5027	3942
21	27092922	27951883	ENSG00000273492	AP000230.1	locus2281	21	27543189	rs13049968	21	27588195	T	A	0.236581	-0.00232753	0.00280994	0.407489	1.07914	0.0442462	2.21444e-131	-0.00215684	0.00260537	0.407759	0.207507	0.0269413	20	6172	5013	9382		rs13049968	21	27588195	T	A	0.236581	0.0192602	0.0101768	0.0584168	1.07914	0.0442462	2.21444e-131	0.0178477	0.00945882	0.0591758	0.311403	0.0248911	20	1458	5005	10049
21	27092922	28073968	ENSG00000197934	AP001597.1	locus2281	21	27765954	rs13049968	21	27588195	T	A	0.236581	-0.00232753	0.00280994	0.407489	-0.794376	0.0467376	8.71832e-65	0.00293001	0.00354149	0.408045	0.53056	0.0376303	20	6175	7958	9126		rs13049968	21	27588195	T	A	0.236581	0.0192602	0.0101768	0.0584168	-0.794376	0.0467376	8.71832e-65	-0.0242457	0.0128902	0.0599811	0.235045	0.0166865	20	1473	4157	10192
21	27246480	28085918	ENSG00000232692	AP001596.6	locus2281	21	27750871	rs2830118	21	27599998	C	G	0.234592	-0.00156643	0.002815	0.577897	-0.505459	0.0482737	1.17781e-25	0.00309903	0.00557706	0.578433	0.380258	0.06137	20	7627	6719	8652		rs2830118	21	27599998	C	G	0.234592	0.016597	0.0102022	0.103776	-0.505459	0.0482737	1.17781e-25	-0.0328355	0.0204261	0.107939	0.358892	0.0363504	20	2193	5501	9864
21	28220167	28384411	ENSG00000154736	ADAMTS5	locus2283	21	28290231	rs229124	21	28246121	C	A	0.40159	-0.00357821	0.00244899	0.143988	0.21732	0.0389769	2.46664e-08	-0.0164652	0.0116495	0.157545	0.157545	0.755871	16	3680	4407	1613		rs229124	21	28246121	C	A	0.40159	0.00643245	0.00881561	0.465595	0.21732	0.0389769	2.46664e-08	0.029599	0.040911	0.469375	0.469375	0.732203	16	6070	6599	2212
21	29579384	30449424	ENSG00000232855	AF131217.1	locus2285	21	29811667	rs2831899	21	29949469	T	A	0.753479	-0.00158151	0.00280464	0.572829	-0.78364	0.0389325	4.1804e-90	0.00201815	0.00358039	0.57298	0.0150748	0.045523	20	7589	1588	8943		rs2831899	21	29949469	T	A	0.753479	0.00302345	0.0100221	0.762897	-0.78364	0.0389325	4.1804e-90	-0.00385822	0.0127906	0.762923	0.0267124	0.391525	20	8812	1050	5392
21	29692982	30488226	ENSG00000236532	AL035610.2	locus2285	21	29488413	rs2272701	21	30190907	T	C	0.220676	0.00345727	0.00306604	0.259487	0.324802	0.0511906	2.22497e-10	0.0106442	0.00958761	0.266909	0.0565985	0.251923	20	4883	2726	5915		rs2272701	21	30190907	T	C	0.220676	-0.0205888	0.010432	0.0484248	0.324802	0.0511906	2.22497e-10	-0.0633887	0.0336359	0.0594898	0.0597187	0.0291483	20	1464	1703	9969
21	29865135	30740394	ENSG00000156239	N6AMT1	locus2285	21	30244513	rs62222194	21	30242487	C	A	0.202783	-0.0039404	0.00320601	0.219047	-1.16375	0.0453678	4.07231e-145	0.00338595	0.00275806	0.219575	0.27306	0.125193	20	4391	5672	7545		rs62222194	21	30242487	C	A	0.202783	-0.0134462	0.0107458	0.210824	-1.16375	0.0453678	4.07231e-145	0.0115542	0.00924473	0.211367	0.000251273	6.16579e-05	20	3485	97	10647
21	29946110	30938532	ENSG00000156261	CCT8	locus2285	21	30428126	rs2070611	21	30445774	C	G	0.132207	0.00222786	0.00376916	0.554471	0.791008	0.050544	3.3274e-55	0.00281648	0.00476841	0.554753	0.0437686	0.0213243	20	7438	2445	9563		rs2070611	21	30445774	C	G	0.132207	-0.0198235	0.0127625	0.120361	0.791008	0.050544	3.3274e-55	-0.025061	0.0162137	0.122185	0.000259835	0.00612581	20	2380	104	10420
21	29956789	30902879	ENSG00000156253	RWDD2B	locus2285	21	30376705	rs12482429	21	30453746	T	C	0.676938	-0.00656479	0.00266886	0.0139025	-1.02054	0.0297564	8.8486e-258	0.00643266	0.00262186	0.0141485	0.0106464	0.671462	20	1255	1366	2193		rs12482429	21	30453746	T	C	0.676938	0.0130924	0.00925347	0.157109	-1.02054	0.0297564	8.8486e-258	-0.0128289	0.00907494	0.157462	0.00168281	0.139577	20	2831	233	8376
21	29992536	30894485	ENSG00000156256	USP16	locus2285	21	30396950	rs56404428	21	30425212	T	C	0.279324	-0.00254978	0.00284951	0.370887	-0.325615	0.0497751	6.08145e-11	0.00783066	0.00883267	0.375318	0.288231	0.0955892	20	5923	5843	8029		rs56404428	21	30425212	T	C	0.279324	-0.031149	0.00965123	0.00124892	-0.325615	0.0497751	6.08145e-11	0.0956621	0.0330511	0.00379918	0.00438492	0.00801921	20	275	381	10386
21	29994707	30753606	ENSG00000198862	LTN1	locus2285	21	30300466	rs2776241	21	30320671	G	A	0.0974155	0.00405436	0.00422715	0.337496	-0.392982	0.0584503	1.77594e-11	-0.0103169	0.0108655	0.342361	0.058455	0.280927	20	5618	2759	5614		rs2776241	21	30320671	G	A	0.0974155	-0.0316108	0.0145922	0.0302898	-0.392982	0.0584503	1.77594e-11	0.0804383	0.0390118	0.0392177	0.00352074	0.477215	20	1155	341	4586
21	30002268	30802896	ENSG00000156265	MAP3K7CL	locus2285	21	30449792	rs7509628	21	30454252	T	C	0.413519	-0.00309532	0.00244758	0.206	-0.237454	0.0382131	5.16699e-10	0.0130354	0.0105189	0.215257	0.233769	0.196923	20	4330	5305	6566		rs7509628	21	30454252	T	C	0.413519	0.0333368	0.00881542	0.000155795	-0.237454	0.0382131	5.16699e-10	-0.140393	0.0434591	0.00123595	0.00176683	0.255505	20	149	243	6955
21	32422062	33222004	ENSG00000156299	TIAM1	locus2287	21	32490734	rs2300369	21	32832769	G	A	0.122266	-0.00440186	0.00391432	0.260778	-0.496634	0.0633534	4.53745e-15	0.00886339	0.00796238	0.265641	0.441747	0.249509	11	4868	7277	5943		rs2300369	21	32832769	G	A	0.122266	-0.014076	0.0131876	0.285808	-0.496634	0.0633534	4.53745e-15	0.0283428	0.0267991	0.290236	0.290108	0.358813	11	4272	4763	5744
21	32792917	33604438	ENSG00000273091	AP000255.6	locus2287	21	33108045	rs66751520	21	33132402	T	G	0.11829	0.00579082	0.00388568	0.136146	-0.347898	0.0587773	3.24058e-09	-0.0166452	0.0115176	0.148404	0.148404	0.0828806	7	3563	4270	8245		rs66751520	21	33132402	T	G	0.11829	0.0361978	0.0133961	0.00688993	-0.347898	0.0587773	3.24058e-09	-0.104047	0.0423286	0.013968	0.013968	0.06507	7	590	725	9420
21	32896643	33873184	ENSG00000142149	HUNK	locus2287	21	33245628	rs8130427	21	33379142	G	A	0.617296	0.000269352	0.00253198	0.915281	-0.247149	0.0392785	3.12941e-10	-0.00108984	0.0102462	0.915293	0.425261	0.0900047	7	10207	7131	8112		rs8130427	21	33379142	G	A	0.617296	0.00170148	0.00888598	0.84815	-0.247149	0.0392785	3.12941e-10	-0.00688443	0.0359706	0.84822	0.0852006	0.00598898	7	9514	2153	10423
21	33382162	34269613	ENSG00000142207	URB1	locus2288	21	33683329	rs11909249	21	33784580	T	C	0.0815109	-0.000317077	0.0042867	0.941036	0.883853	0.0572495	9.00235e-54	-0.000358744	0.00485007	0.941037	0.973846	0.762365	20	10397	10701	1566		rs11909249	21	33784580	T	C	0.0815109	0.0285579	0.0158001	0.0706918	0.883853	0.0572495	9.00235e-54	0.0323107	0.0179985	0.0726232	0.473895	0.985788	20	1687	6645	98
21	33466536	34386291	ENSG00000242220	TCP10L	locus2288	21	33948862	rs2833912	21	33949822	A	G	0.192843	-0.00384652	0.00317426	0.225595	-0.431882	0.0470245	4.14595e-20	0.00890641	0.00741353	0.229607	0.761115	0.498349	20	4488	9502	3575		rs2833912	21	33949822	A	G	0.192843	0.0081722	0.0109526	0.455581	-0.431882	0.0470245	4.14595e-20	-0.0189223	0.0254437	0.457062	0.928665	0.805436	20	5950	10344	1551
21	33474743	33867047	ENSG00000256073	C21orf119	locus2288	21	33765439	rs9981414	21	33768165	C	T	0.114314	-0.000311549	0.00389811	0.936299	-0.569957	0.0510976	6.82489e-29	0.000546618	0.00683949	0.9363	0.708744	0.857073	15	10365	9184	892		rs9981414	21	33768165	C	T	0.114314	0.00888168	0.0135753	0.512948	-0.569957	0.0510976	6.82489e-29	-0.0155831	0.023859	0.513671	0.415459	0.433674	15	6540	6064	4985
21	33519967	34371118	ENSG00000159079	C21orf59	locus2288	21	33964389	rs56238975	21	34014078	T	C	0.0407555	0.00473716	0.00591748	0.4234	-0.768247	0.0933359	1.85663e-16	-0.0061662	0.00773892	0.42558	0.657817	0.114546	17	6333	8877	7689		rs56238975	21	34014078	T	C	0.0407555	-0.0500513	0.0218873	0.0222092	-0.768247	0.0933359	1.85663e-16	0.06515	0.029569	0.0275724	0.0479973	0.936111	17	910	1498	484
21	33530639	33959363	ENSG00000159055	MIS18A	locus2288	21	33640530	rs4816429	21	33648964	C	G	0.237575	-0.000490312	0.00279969	0.860977	-0.356178	0.0439973	5.70522e-16	0.00137659	0.00786221	0.861009	0.966333	0.760518	20	9814	10666	1577		rs4816429	21	33648964	C	G	0.237575	0.00784222	0.01015	0.439741	-0.356178	0.0439973	5.70522e-16	-0.0220177	0.0286266	0.441813	0.15987	0.0998792	20	5802	3269	8937
21	33530881	34391716	ENSG00000265590	AP000275.65	locus2288	21	33951132	rs2833912	21	33949822	A	G	0.192843	-0.00384652	0.00317426	0.225595	-0.285898	0.0474515	1.69051e-09	0.0134542	0.0113251	0.234836	0.464401	0.624495	15	4546	7464	2555		rs2833912	21	33949822	A	G	0.192843	0.0081722	0.0109526	0.455581	-0.285898	0.0474515	1.69051e-09	-0.0285843	0.0386021	0.459005	0.384354	0.944173	15	5971	5739	425
21	33672928	34414602	ENSG00000186842	LINC00846	locus2288	21	33944548	rs59453134	21	33947729	C	T	0.39662	0.000259813	0.00251026	0.917566	-0.295318	0.038511	1.74134e-14	-0.000879774	0.00850096	0.917573	0.712572	0.620951	20	10223	9208	2590		rs59453134	21	33947729	C	T	0.39662	0.00841806	0.00883087	0.340461	-0.295318	0.038511	1.74134e-14	-0.0285051	0.0301331	0.344162	0.434472	0.914661	20	4842	6254	658
21	33674225	34525262	ENSG00000159086	PAXBP1	locus2288	21	34106210	rs56258343	21	34104510	T	A	0.0228628	0.0156246	0.00811461	0.054168	0.840924	0.152578	3.55948e-08	0.0185803	0.0102216	0.0691022	0.0691022	0.38215	7	2487	2967	4619		rs56258343	21	34104510	T	A	0.0228628	0.00865203	0.0289075	0.764711	0.840924	0.152578	3.55948e-08	0.0102887	0.0344265	0.765047	0.765047	0.316214	7	8832	9157	6227
21	33740637	34693641	ENSG00000205930	C21orf49	locus2288	21	34144411	rs76578768	21	34239669	C	T	0.0328032	0.00804843	0.00680011	0.236582	-0.900125	0.108104	8.32611e-17	-0.00894146	0.00763057	0.24128	0.142451	0.113719	12	4626	4187	7696		rs76578768	21	34239669	C	T	0.0328032	-0.0590244	0.0243092	0.0151796	-0.900125	0.108104	8.32611e-17	0.0655736	0.0281313	0.0197544	0.123611	0.992816	12	736	2751	49
21	33791971	34375049	ENSG00000159082	SYNJ1	locus2288	21	34001069	rs845019	21	33998501	C	T	0.525845	0.00205474	0.00243393	0.398554	-0.285304	0.0379561	5.61858e-14	-0.00720193	0.00858464	0.401508	0.631668	0.31753	20	6120	8694	5236		rs845019	21	33998501	C	T	0.525845	-0.00324513	0.0086511	0.707577	-0.285304	0.0379561	5.61858e-14	0.0113743	0.0303601	0.707924	0.785918	0.682464	20	8320	9321	2648
21	33798959	34739205	ENSG00000238197	PAXBP1-AS1	locus2288	21	34100426	rs7280309	21	34282400	G	A	0.66004	-7.43303e-06	0.00260268	0.997721	-0.379668	0.0418638	1.19979e-19	1.95777e-05	0.00685515	0.997721	0.839402	0.610875	20	10834	9987	2669		rs7280309	21	34282400	G	A	0.66004	-0.00321909	0.00911793	0.72405	-0.379668	0.0418638	1.19979e-19	0.00847871	0.0240337	0.724251	0.620449	0.625895	20	8456	7974	3192
21	34111972	34756593	ENSG00000205927	OLIG2	locus2289	21	34398153	rs743330	21	34384852	T	C	0.360835	-0.00422026	0.00253783	0.0963247	-0.256966	0.0382756	1.89909e-11	0.0164234	0.0101746	0.106493	0.100622	0.0242977	13	3053	3573	9461		rs743330	21	34384852	T	C	0.360835	0.00583833	0.0089992	0.516493	-0.256966	0.0382756	1.89909e-11	-0.0227202	0.0351841	0.518439	0.462548	0.283534	13	6585	6528	6603
21	34274518	35044380	ENSG00000249624	AP000295.9	locus2289	21	34619079	rs1131668	21	34634878	A	G	0.323062	-0.00392147	0.00288072	0.173425	0.86353	0.0385168	2.53767e-111	-0.00454121	0.00334213	0.174217	0.024832	0.167369	19	3893	1948	6961		rs1131668	21	34634878	A	G	0.323062	-0.0050072	0.0092373	0.587775	0.86353	0.0385168	2.53767e-111	-0.00579852	0.0107003	0.587884	0.21001	0.117182	19	7240	3882	8689
21	34278179	35051599	ENSG00000243646	IL10RB	locus2289	21	34638663	rs1131668	21	34634878	A	G	0.323062	-0.00392147	0.00288072	0.173425	0.618227	0.0404356	9.02877e-53	-0.00634309	0.00467808	0.175126	0.020826	0.0745016	16	3906	1810	8380		rs1131668	21	34634878	A	G	0.323062	-0.0050072	0.0092373	0.587775	0.618227	0.0404356	9.02877e-53	-0.00809929	0.014951	0.588009	0.462176	0.217047	16	7241	6525	7426
21	34320511	35044380	ENSG00000159110	IFNAR2	locus2289	21	34602206	rs12233340	21	34601344	G	T	0.205765	-0.00470903	0.00290035	0.104459	0.305883	0.04593	2.74256e-11	-0.0153949	0.00975959	0.114701	0.114701	0.0966285	4	3159	3784	8002		rs12233340	21	34601344	G	T	0.205765	0.0085925	0.0106916	0.421589	0.305883	0.04593	2.74256e-11	0.0280908	0.0352068	0.42494	0.42494	0.543301	4	5643	6157	3906
21	34367572	35331685	ENSG00000142188	TMEM50B	locus2289	21	34804792	rs13046185	21	34836091	C	A	0.285288	0.0013363	0.00267973	0.618012	0.653297	0.0442316	2.29051e-49	0.00204547	0.00410419	0.618212	0.227322	0.23383	20	7931	5232	6125		rs13046185	21	34836091	C	A	0.285288	0.00370928	0.00956512	0.69817	0.653297	0.0442316	2.29051e-49	0.00567779	0.0146464	0.698268	0.443433	0.178396	20	8228	6332	7905
21	34606840	35017265	ENSG00000142166	IFNAR1	locus2289	21	34696734	rs1012943	21	34700505	A	G	0.751491	0.00373001	0.00280582	0.183722	-0.397608	0.0444416	3.66072e-19	-0.00938112	0.00713424	0.188529	0.190187	0.471239	18	4042	4833	3800		rs1012943	21	34700505	A	G	0.751491	-0.0223522	0.0100159	0.0256364	-0.397608	0.0444416	3.66072e-19	0.0562166	0.0259622	0.0303625	0.0956766	0.647283	18	970	2328	2985
21	34829380	35772977	ENSG00000241837	ATP5O	locus2289	21	35275757	rs2032311	21	35289717	C	T	0.695825	-0.00032895	0.00264685	0.901094	0.349848	0.0412328	2.16265e-17	-0.000940265	0.00756653	0.901104	0.0487254	0.0407723	20	10095	2539	9047		rs2032311	21	35289717	C	T	0.695825	-0.00778405	0.0093896	0.4071	0.349848	0.0412328	2.16265e-17	-0.0222498	0.0269669	0.409326	0.0835871	0.0484303	20	5481	2114	9667
21	34846997	35835183	ENSG00000237945	LINC00649	locus2289	21	35287838	rs734747	21	35346922	T	C	0.482107	0.00348805	0.00243946	0.152762	0.370186	0.0382824	4.04861e-22	0.00942242	0.00666147	0.157225	0.0542213	0.221029	20	3676	2658	6275		rs734747	21	35346922	T	C	0.482107	0.012308	0.00864766	0.154658	0.370186	0.0382824	4.04861e-22	0.033248	0.023612	0.159102	0.49688	0.0425728	20	2851	6858	9761
21	35004697	35739207	ENSG00000205726	ITSN1	locus2289	21	35014706	rs8126669	21	35268140	C	G	0.298211	-0.00576077	0.0026808	0.0316422	-0.240361	0.0435229	3.33959e-08	0.0239672	0.0119678	0.0452162	0.0452162	0.595977	10	2034	2469	2790		rs8126669	21	35268140	C	G	0.298211	0.00965103	0.00945284	0.307271	-0.240361	0.0435229	3.33959e-08	-0.0401522	0.0399941	0.315401	0.315401	0.0248533	10	4532	5053	10052
21	35415344	35941569	ENSG00000205670	SMIM11	locus2290	21	35747779	rs13047294	21	35783445	A	G	0.459245	0.000860765	0.0024664	0.727092	0.354059	0.0398121	5.93472e-19	0.00243113	0.00697143	0.727293	0.471669	0.27585	14	8778	7521	5674		rs13047294	21	35783445	A	G	0.459245	0.00259387	0.00866697	0.764725	0.354059	0.0398121	5.93472e-19	0.0073261	0.0244928	0.764854	0.809785	0.854704	14	8828	9500	1147
21	35728710	35902971	ENSG00000222018	AP000322.54	locus2290	21	35772615	rs13047294	21	35783445	A	G	0.459245	0.000860765	0.0024664	0.727092	0.367103	0.0397663	2.66836e-20	0.00234475	0.00672335	0.727279	0.724172	0.42467	15	8777	9271	4219		rs13047294	21	35783445	A	G	0.459245	0.00259387	0.00866697	0.764725	0.367103	0.0397663	2.66836e-20	0.00706579	0.0236215	0.764845	0.945782	0.96425	15	8827	10471	252
21	35815095	36408627	ENSG00000159200	RCAN1	locus2290	21	35885440	rs77088970	21	35978020	A	C	0.0506958	-0.00809972	0.00526803	0.124165	0.617448	0.0910191	1.1712e-11	-0.0131181	0.00874834	0.133746	0.255705	0.333222	8	3400	5519	5093		rs77088970	21	35978020	A	C	0.0506958	0.00586371	0.0196955	0.765918	0.617448	0.0910191	1.1712e-11	0.00949669	0.0319289	0.766136	0.91263	0.73415	8	8840	10246	2189
21	36922849	37802393	ENSG00000185917	SETD4	locus2291	21	37406839	rs11088331	21	37421872	C	T	0.371769	0.00479094	0.00251709	0.0569928	-0.9569	0.0341396	7.20232e-173	-0.00500673	0.00263652	0.0575654	0.0897412	0.676867	20	2260	3382	2150		rs11088331	21	37421872	C	T	0.371769	-0.0235253	0.00896638	0.00869747	-0.9569	0.0341396	7.20232e-173	0.0245849	0.0094112	0.00899348	0.00572809	0.0950732	20	458	432	8992
21	37003445	37935093	ENSG00000159228	CBR1	locus2291	21	37442239	rs6517327	21	37440892	A	G	0.718688	0.00169067	0.00274578	0.53807	-0.590714	0.042485	5.9858e-44	-0.00286208	0.00465279	0.538468	0.43303	0.786744	20	7311	7200	1399		rs6517327	21	37440892	A	G	0.718688	0.00166118	0.00960577	0.862702	-0.590714	0.042485	5.9858e-44	-0.00281216	0.0162625	0.862712	0.266761	0.677541	20	9647	4505	2692
21	37020023	37866276	ENSG00000236830	CBR3-AS1	locus2291	21	37504065	rs60043102	21	37505827	G	T	0.354871	0.000356664	0.0025406	0.888355	-0.557632	0.0372832	1.40915e-50	-0.000639605	0.00455624	0.88836	0.36432	0.187265	20	10015	6574	6693		rs60043102	21	37505827	G	T	0.354871	0.0144503	0.00903284	0.109654	-0.557632	0.0372832	1.40915e-50	-0.0259137	0.016291	0.111682	0.213945	0.0760645	20	2241	3939	9257
21	37022236	37880348	ENSG00000159231	CBR3	locus2291	21	37507210	rs60376898	21	37505704	A	C	0.354871	0.000474484	0.00254075	0.851857	-0.829435	0.0351095	2.17242e-123	-0.000572056	0.00306332	0.851862	0.172041	0.105502	20	9755	4584	7833		rs60376898	21	37505704	A	C	0.354871	0.0145722	0.00903285	0.10669	-0.829435	0.0351095	2.17242e-123	-0.0175689	0.0109157	0.107507	0.0646099	0.0393488	20	2186	1782	9807
21	37045571	37931266	ENSG00000233393	AP000688.29	locus2291	21	37477179	rs6517325	21	37434978	C	T	0.437376	0.00429021	0.00246452	0.0817204	-0.544414	0.0386881	5.65614e-45	-0.00788042	0.00456143	0.0840562	0.385539	0.220031	20	2727	6766	6286		rs6517325	21	37434978	C	T	0.437376	-0.0155401	0.00872244	0.0748116	-0.544414	0.0386881	5.65614e-45	0.0285446	0.0161496	0.0771432	0.0841647	0.029992	20	1769	2128	9949
21	37131864	37929312	ENSG00000142197	DOPEY2	locus2291	21	37529080	rs35962930	21	37629872	A	C	0.510934	0.000936535	0.00245137	0.702428	0.377434	0.0370192	2.07411e-24	0.00248132	0.0064994	0.702627	0.372475	0.37218	20	8567	6643	4709		rs35962930	21	37629872	A	C	0.510934	-0.00468244	0.0086412	0.587905	0.377434	0.0370192	2.07411e-24	-0.012406	0.0229269	0.588431	0.252028	0.719327	20	7244	4325	2306
21	37370030	38111138	ENSG00000159256	MORC3	locus2292	21	37692487	rs2850081	21	37749689	T	C	0.412525	0.00385995	0.00250061	0.122684	0.216833	0.0394329	3.82429e-08	0.0178015	0.0119782	0.137237	0.137237	0.246791	13	3431	4106	5981		rs2850081	21	37749689	T	C	0.412525	0.00120339	0.0087756	0.890929	0.216833	0.0394329	3.82429e-08	0.00554984	0.0404843	0.890962	0.890962	0.352249	13	9877	10103	5815
21	37555965	38077284	ENSG00000273199	AP000692.10	locus2292	21	37692090	rs12483296	21	37707892	T	G	0.141153	-0.00439339	0.00373875	0.239956	0.467474	0.0663811	1.89126e-12	-0.00939815	0.00810834	0.246427	0.246427	0.792553	10	4674	5431	1348		rs12483296	21	37707892	T	G	0.141153	-0.00243361	0.0124062	0.844485	0.467474	0.0663811	1.89126e-12	-0.00520587	0.0265492	0.844544	0.844544	0.24164	10	9488	9769	7129
21	37894792	38832690	ENSG00000159267	HLCS	locus2293	21	38123189	rs58844217	21	38358275	A	G	0.276342	-0.00266963	0.00275184	0.331984	0.638656	0.0436253	1.57017e-48	-0.00418008	0.00431825	0.333043	0.776221	0.818777	20	5525	9620	1162		rs58844217	21	38358275	A	G	0.276342	0.00544516	0.009661	0.573011	0.638656	0.0436253	1.57017e-48	0.00852596	0.0151383	0.573295	0.697541	0.851359	20	7104	8625	1186
21	38081577	38942305	ENSG00000182670	TTC3	locus2293	21	38445526	rs2298684	21	38445095	A	G	0.496024	0.00258576	0.00244473	0.290197	0.691591	0.0360466	4.84089e-82	0.00373886	0.0035403	0.290929	0.365965	0.838828	20	5125	6588	1040		rs2298684	21	38445095	A	G	0.496024	-0.0227363	0.00866072	0.00865923	0.691591	0.0360466	4.84089e-82	-0.0328754	0.0126396	0.0092956	0.0159221	0.363841	20	462	782	5679
21	38356085	38965256	ENSG00000157538	DSCR3	locus2293	21	38595721	rs9636912	21	38589523	A	G	0.33996	-0.00355052	0.00261661	0.174808	-0.580499	0.0394839	6.24108e-49	0.00611632	0.00452667	0.17664	0.487862	0.657936	20	3914	7649	2293		rs9636912	21	38589523	A	G	0.33996	0.0182194	0.00913443	0.0460883	-0.580499	0.0394839	6.24108e-49	-0.0313857	0.0158796	0.0481007	0.0199074	0.0562063	20	1289	886	9537
21	38432325	38783614	ENSG00000270116	AP001429.1	locus2294	21	38473114	rs9981136	21	38452022	T	C	0.525845	0.00407946	0.00244248	0.0948777	0.216397	0.0386447	2.1477e-08	0.0188517	0.0117784	0.109481	0.109481	0.648531	11	3090	3713	2378		rs9981136	21	38452022	T	C	0.525845	-0.0286083	0.00868787	0.000991595	0.216397	0.0386447	2.1477e-08	-0.132203	0.0465751	0.00453276	0.00453276	0.289596	11	311	383	6537
21	38622795	39284727	ENSG00000157542	KCNJ6	locus2294	21	38979678	rs73220479	21	38985633	T	C	0.329026	-0.00883784	0.00262901	0.00077474	-0.275275	0.0423659	8.163e-11	0.0321055	0.010753	0.00282902	0.00196025	0.41643	12	675	740	4281		rs73220479	21	38985633	T	C	0.329026	0.0288938	0.00924787	0.00178184	-0.275275	0.0423659	8.163e-11	-0.104963	0.0372772	0.00486624	0.00481882	0.438455	12	320	395	4937
21	39733701	40694072	ENSG00000157557	ETS2	locus2295	21	40177231	rs1051475	21	40195828	C	T	0.365805	0.00627543	0.00256544	0.0144393	-0.499025	0.0405338	7.87063e-35	-0.0125754	0.00524139	0.0164289	0.0379306	0.773256	20	1325	2309	1489		rs1051475	21	40195828	C	T	0.365805	-0.00630646	0.00897762	0.482389	-0.499025	0.0405338	7.87063e-35	0.0126376	0.0180196	0.483101	0.80932	0.61641	20	6223	9498	3267
21	40290959	41132718	ENSG00000235888	AF064858.8	locus2296	21	40360633	rs79663871	21	40663235	G	C	0.111332	-0.00911329	0.00368841	0.0134815	0.421126	0.0639092	4.41479e-11	-0.0216403	0.00935391	0.020695	0.02385	0.568948	20	1467	1916	2999		rs79663871	21	40663235	G	C	0.111332	0.0318695	0.0137765	0.0207046	0.421126	0.0639092	4.41479e-11	0.0756769	0.0346708	0.0290559	0.0256431	0.749794	20	933	1020	2043
21	40338870	41011696	ENSG00000183527	PSMG1	locus2296	21	40546695	rs7276046	21	40581293	C	T	0.485089	-0.00751297	0.00244873	0.00215419	0.656785	0.0358222	4.3856e-75	-0.011439	0.0037802	0.00247786	7.04952e-05	3.06147e-05	20	646	269	10612		rs7276046	21	40581293	C	T	0.485089	0.00445859	0.00865504	0.606452	0.656785	0.0358222	4.3856e-75	0.00678851	0.0131831	0.606594	0.0831413	0.00116465	20	7416	2104	10593
21	40355670	40913110	ENSG00000232837	AF064858.7	locus2296	21	40346355	rs9305673	21	40716332	G	A	0.111332	-0.0080542	0.00373407	0.0310098	0.43405	0.0652069	2.8041e-11	-0.0185559	0.00904324	0.0401783	0.000564835	0.015466	20	1919	519	9755		rs9305673	21	40716332	G	A	0.111332	0.0350253	0.0137779	0.0110174	0.43405	0.0652069	2.8041e-11	0.0806942	0.0339786	0.0175559	0.00506754	0.960463	20	691	402	286
21	40421231	41136346	ENSG00000157578	LCA5L	locus2296	21	40777770	rs9983716	21	40816940	C	T	0.518887	-0.00192636	0.00244692	0.43113	-0.871982	0.0348934	7.87516e-138	0.00220918	0.00280755	0.431358	0.000184829	0.00140046	20	6392	364	10399		rs9983716	21	40816940	C	T	0.518887	0.0180171	0.00865799	0.0374355	-0.871982	0.0348934	7.87516e-138	-0.0206623	0.00996346	0.0380975	0.00171474	0.0594566	20	1131	236	9494
21	40443131	41358286	ENSG00000183778	B3GALT5	locus2296	21	40928369	rs9983428	21	40875174	C	A	0.5	-0.004049	0.00243661	0.0965661	-0.456585	0.0376109	6.50709e-34	0.00886801	0.00538636	0.0996853	0.011811	0.0107293	20	2947	1438	9936		rs9983428	21	40875174	C	A	0.5	0.0200296	0.00865999	0.0207288	-0.456585	0.0376109	6.50709e-34	-0.0438683	0.0193081	0.0230853	0.00479662	0.0136227	20	817	394	10257
21	40484933	41144749	ENSG00000185658	BRWD1	locus2296	21	40556102	rs10427502	21	40654840	A	G	0.332008	0.0152185	0.00255393	2.54026e-09	-0.597037	0.0387889	1.85303e-53	-0.02549	0.00458706	2.74531e-08	4.38826e-07	0.939275	20	43	88	354		rs10427502	21	40654840	A	G	0.332008	-0.0217313	0.00924905	0.0187949	-0.597037	0.0387889	1.85303e-53	0.0363986	0.015671	0.020197	0.0112913	0.204742	20	748	635	7581
21	40484933	41343592	ENSG00000185437	SH3BGR	locus2296	21	40817781	rs7278885	21	40857904	G	A	0.568588	-0.00316128	0.0024668	0.200007	-0.600043	0.0373591	4.74878e-58	0.00526843	0.00412411	0.201436	0.00183107	0.0642476	20	4182	718	8584		rs7278885	21	40857904	G	A	0.568588	0.0193837	0.00873881	0.0265472	-0.600043	0.0373591	4.74878e-58	-0.0323038	0.0147019	0.028002	0.00437972	0.0540255	20	916	380	9573
21	40486507	40960096	ENSG00000182093	WRB	locus2296	21	40752170	rs3787924	21	40761307	G	A	0.691849	-0.00609889	0.00262451	0.0201353	-0.302543	0.0405711	8.84465e-14	0.0201588	0.0090863	0.0265146	0.00285481	0.0115142	20	1641	852	9904		rs3787924	21	40761307	G	A	0.691849	0.00977269	0.00936711	0.29681	-0.302543	0.0405711	8.84465e-14	-0.0323018	0.0312628	0.301494	0.0339266	0.0431197	20	4379	1216	9745
21	40513750	41482452	ENSG00000184809	C21orf88	locus2296	21	40969074	rs73213473	21	41008375	G	T	0.242545	-0.00430987	0.00282854	0.127581	-0.276402	0.0485927	1.2843e-08	0.0155928	0.0105942	0.14107	0.14107	0.972275	9	3481	4163	163		rs73213473	21	41008375	G	T	0.242545	-0.000810844	0.0100791	0.935881	-0.276402	0.0485927	1.2843e-08	0.00293357	0.0364692	0.935888	0.935888	0.229881	9	10260	10393	7258
21	40842297	41259602	ENSG00000183067	IGSF5	locus2296	21	41117334	rs73217292	21	41150485	A	G	0.0646123	0.0124312	0.00439757	0.00470098	-0.530591	0.0676578	4.42447e-15	-0.023429	0.00881007	0.00782924	0.0313997	0.298732	16	977	2155	5431		rs73217292	21	41150485	A	G	0.0646123	-0.0326547	0.0176197	0.063838	-0.530591	0.0676578	4.42447e-15	0.061544	0.0341223	0.0712895	0.074284	0.102192	16	1665	1937	8911
21	40951592	41536642	ENSG00000183036	PCP4	locus2296	21	41239243	rs35208560	21	41243617	G	A	0.200795	-0.00316874	0.00318463	0.319732	-0.604914	0.0541845	6.12017e-29	0.00523833	0.00528548	0.321646	0.0940355	0.24178	20	5423	3459	6036		rs35208560	21	41243617	G	A	0.200795	0.00998032	0.0107871	0.354857	-0.604914	0.0541845	6.12017e-29	-0.0164987	0.0178936	0.356504	0.502737	0.251607	20	4961	6905	7007
21	42166662	42947543	ENSG00000226496	LINC00323	locus2299	21	42513427	rs9980363	21	42520134	C	T	0.192843	0.00124646	0.00306524	0.68427	-0.800879	0.0488093	1.66753e-60	-0.00155636	0.00382852	0.684361	0.0888165	0.0449727	17	8444	3366	8959		rs9980363	21	42520134	C	T	0.192843	0.016807	0.0109536	0.124935	-0.800879	0.0488093	1.66753e-60	-0.0209856	0.0137366	0.126582	0.193103	0.704968	17	2438	3663	2444
21	42280151	43223583	ENSG00000183486	MX2	locus2299	21	42733870	rs115187120	21	42739668	T	C	0.0337972	-0.000775771	0.00651091	0.905157	0.720873	0.0969791	1.05938e-13	-0.00107616	0.00903314	0.905169	0.971065	0.999439	5	10131	10690	3		rs115187120	21	42739668	T	C	0.0337972	-0.0222986	0.0239066	0.350954	0.720873	0.0969791	1.05938e-13	-0.0309328	0.0334234	0.354715	0.255208	0.803977	5	4945	4370	1563
21	42714567	43254840	ENSG00000157601	MX1	locus2300	21	42792231	rs56003111	21	42792768	T	C	0.0974155	0.00251739	0.00397816	0.526863	0.493998	0.0586948	3.88301e-17	0.00509595	0.00807573	0.528027	0.108269	0.389967	9	7220	3695	4540		rs56003111	21	42792768	T	C	0.0974155	-0.02707	0.0145837	0.063427	0.493998	0.0586948	3.88301e-17	-0.0547978	0.0302312	0.0698894	0.404991	0.301239	9	1638	5951	6396
21	42929784	43697292	ENSG00000157617	C2CD2	locus2300	21	43305221	rs3746904	21	43327793	T	C	0.350895	0.00302731	0.00257926	0.24051	0.25659	0.0398185	1.16377e-10	0.0117982	0.0102174	0.248207	0.112534	0.807686	11	4702	3749	1259		rs3746904	21	43327793	T	C	0.350895	-0.00133988	0.00905159	0.882322	0.25659	0.0398185	1.16377e-10	-0.00522187	0.0352858	0.882352	0.418459	0.688331	11	9817	6101	2592
21	43026920	43980937	ENSG00000177398	UMODL1	locus2300	21	43483068	rs117874798	21	43496001	A	G	0.0377734	-0.0018432	0.00665821	0.781909	1.30083	0.121348	8.21736e-27	-0.00141694	0.00512014	0.78198	0.72343	0.593675	10	9174	9267	2811		rs117874798	21	43496001	A	G	0.0377734	-0.00885853	0.022655	0.695784	1.30083	0.121348	8.21736e-27	-0.00680991	0.0174274	0.695976	0.556693	0.64702	10	8210	7418	2988
21	43047492	43708766	ENSG00000237232	ZNF295-AS1	locus2300	21	43429303	rs399888	21	43429623	A	G	0.611332	0.003211	0.00250133	0.19924	0.308929	0.0404045	2.07466e-14	0.010394	0.00821009	0.205513	0.215715	0.0204171	19	4229	5107	9588		rs399888	21	43429623	A	G	0.611332	-0.00590637	0.00886465	0.50523	0.308929	0.0404045	2.07466e-14	-0.0191189	0.0288035	0.506839	0.768201	0.376697	19	6474	9175	5547
21	43069386	43875395	ENSG00000184385	C21orf128	locus2300	21	43522244	rs35520919	21	43529306	G	A	0.27336	0.00148451	0.00274474	0.588607	0.94896	0.0370901	2.22597e-144	0.00156435	0.00289301	0.58869	0.641103	0.295381	20	7697	8765	5473		rs35520919	21	43529306	G	A	0.27336	-0.00265201	0.00969146	0.784359	0.94896	0.0370901	2.22597e-144	-0.00279465	0.0102133	0.784371	0.221227	0.038662	20	8985	4005	9826
21	43140642	43944815	ENSG00000160179	ABCG1	locus2300	21	43619799	rs9325632	21	43618196	A	G	0.136183	0.00666842	0.0036419	0.0670969	0.440867	0.0586815	5.78435e-14	0.0151257	0.00850258	0.0752475	0.0191088	0.040307	13	2603	1752	9060		rs9325632	21	43618196	A	G	0.136183	-0.0271598	0.0126232	0.03143	0.440867	0.0586815	5.78435e-14	-0.0616055	0.0297836	0.0385993	0.024364	0.538784	13	1142	990	3945
21	43141705	43705548	ENSG00000141956	PRDM15	locus2300	21	43218385	rs143393748	21	43298846	T	C	0.12326	0.00173965	0.00368519	0.636881	0.889681	0.0610051	3.56574e-48	0.00195536	0.00414432	0.637058	0.818449	0.664177	16	8067	9844	2239		rs143393748	21	43298846	T	C	0.12326	0.00600526	0.0131388	0.647625	0.889681	0.0610051	3.56574e-48	0.00674991	0.0147752	0.647787	0.621977	0.35706	16	7775	7987	5764
21	43464182	44389350	ENSG00000160188	RSPH1	locus2301	21	43892596	rs228056	21	43955427	G	A	0.785288	0.00910467	0.00310179	0.00333226	0.313055	0.049893	3.5071e-10	0.0290833	0.0109387	0.0078431	0.00249461	0.659206	18	979	809	2282		rs228056	21	43955427	G	A	0.785288	0.00199237	0.0105286	0.849909	0.313055	0.049893	3.5071e-10	0.00636428	0.0336471	0.849977	0.947791	0.535179	18	9532	10481	3982
21	43631270	44449690	ENSG00000235772	AP001625.6	locus2301	21	43980484	rs12483424	21	43981658	A	G	0.21173	-0.00371999	0.00300525	0.215779	-0.346465	0.0511406	1.24623e-11	0.010737	0.00881764	0.223348	0.435336	0.021582	17	4432	7211	9551		rs12483424	21	43981658	A	G	0.21173	-0.00115136	0.0105737	0.91329	-0.346465	0.0511406	1.24623e-11	0.00332317	0.0305227	0.913301	0.166582	0.0592993	17	10053	3365	9497
21	43679644	44374302	ENSG00000160190	SLC37A1	locus2301	21	43916118	rs401396	21	43998582	T	C	0.592445	0.00155032	0.00249646	0.534594	-0.210334	0.0385207	4.75385e-08	-0.00737075	0.0119455	0.537215	0.537215	0.603604	7	7293	8019	2728		rs401396	21	43998582	T	C	0.592445	0.0069219	0.00879072	0.431042	-0.210334	0.0385207	4.75385e-08	-0.0329091	0.0422264	0.435775	0.435775	0.333999	7	5736	6260	6014
21	43790117	44501787	ENSG00000160191	PDE9A	locus2301	21	44073746	rs111800928	21	44073072	T	C	0.210736	-0.00216995	0.00299922	0.469369	-0.454498	0.0520291	2.42672e-18	0.00477439	0.00662156	0.470887	0.407332	0.614348	15	6719	6972	2635		rs111800928	21	44073072	T	C	0.210736	-0.000854419	0.0105907	0.935699	-0.454498	0.0520291	2.42672e-18	0.00187992	0.023303	0.935702	0.823959	0.640733	15	10257	9614	3060
21	43880975	44581550	ENSG00000233056	ERVH48-1	locus2301	21	44336913	rs71320572	21	44333169	A	G	0.298211	0.00219756	0.00271003	0.417423	-0.359699	0.044922	1.1736e-15	-0.00610944	0.00757269	0.419797	0.352041	0.612406	20	6286	6448	2654		rs71320572	21	44333169	A	G	0.298211	-0.00128859	0.00944195	0.891446	-0.359699	0.044922	1.1736e-15	0.00358241	0.0262534	0.891462	0.256451	0.0322166	20	9883	4387	9910
21	43891087	44732041	ENSG00000160194	NDUFV3	locus2301	21	44299754	rs77943618	21	44335332	A	G	0.0964215	-0.00368223	0.00465599	0.429027	-0.791615	0.0770012	8.62267e-25	0.00465154	0.00589902	0.430388	0.320933	0.672856	20	6385	6175	2186		rs77943618	21	44335332	A	G	0.0964215	0.0276017	0.0146522	0.0595936	-0.791615	0.0770012	8.62267e-25	-0.0348676	0.0188175	0.0638913	0.0871401	0.398587	20	1547	2187	5321
21	43948272	44916533	ENSG00000160199	PKNOX1	locus2301	21	44394620	rs454555	21	44444777	G	A	0.88171	-0.00196021	0.00419645	0.64042	-0.649366	0.0655663	4.0012e-23	0.00301865	0.00646956	0.640791	0.361468	0.491733	20	8102	6542	3640		rs454555	21	44444777	G	A	0.88171	-0.0201814	0.013381	0.131498	-0.649366	0.0655663	4.0012e-23	0.0310787	0.0208438	0.135954	0.0984374	0.488681	20	2558	2374	4465
21	44177999	44738225	ENSG00000160200	CBS	locus2301	21	44473301	rs2850144	21	44496976	G	C	0.647117	-0.000536793	0.0026054	0.836766	-0.385231	0.0412668	1.00867e-20	0.00139343	0.00676485	0.836806	0.868449	0.89133	20	9638	10147	665		rs2187312	21	44361719	A	G	0.531809	0.0161323	0.0086647	0.0626255	-0.308187	0.0392384	4.02279e-15	-0.0523458	0.0288942	0.0700424	0.334708	0.0718445	20	1640	5254	9314
21	44723873	45701046	ENSG00000160214	RRP1	locus2302	21	45209394	rs2838384	21	45222011	T	C	0.208748	0.000834746	0.00300798	0.781388	-0.335852	0.0440656	2.50488e-14	-0.00248546	0.0089622	0.781529	0.607847	0.943842	20	9172	8505	328		rs2838384	21	45222011	T	C	0.208748	-0.00698786	0.0106288	0.510893	-0.335852	0.0440656	2.50488e-14	0.0208064	0.0317647	0.512458	0.479702	0.895745	20	6531	6690	823
21	44764506	45625131	ENSG00000160208	RRP1B	locus2302	21	45079429	rs4819294	21	45127685	C	T	0.633201	-0.00117401	0.00251911	0.641186	-0.701469	0.038084	9.24654e-76	0.00167365	0.00359235	0.641292	0.855411	0.237398	20	8107	10061	6085		rs4819294	21	45127685	C	T	0.633201	-0.008607	0.00896372	0.336952	-0.701469	0.038084	9.24654e-76	0.01227	0.0127958	0.337608	0.147007	0.0155346	20	4774	3101	10215
21	44903065	45887393	ENSG00000160216	AGPAT3	locus2302	21	45285067	rs4819356	21	45401223	T	C	0.218688	0.0030974	0.00301102	0.303625	0.485288	0.0474816	1.60428e-24	0.00638261	0.00623594	0.306062	0.192313	0.250032	19	5293	4855	5941		rs4819356	21	45401223	T	C	0.218688	0.00795025	0.0104502	0.446793	0.485288	0.0474816	1.60428e-24	0.0163825	0.0215937	0.448048	0.585459	0.692505	19	5859	7662	2548
21	44915441	45389552	ENSG00000160207	HSF2BP	locus2302	21	44949072	rs86138	21	44932398	A	G	0.576541	0.00139504	0.00246499	0.571434	0.310148	0.0390036	1.83865e-15	0.00449798	0.0079679	0.572405	0.783163	0.296885	20	7585	9659	5455		rs86138	21	44932398	A	G	0.576541	-0.0197896	0.00875608	0.0238155	0.310148	0.0390036	1.83865e-15	-0.0638068	0.0293501	0.0297061	0.0985258	0.541159	20	952	2375	3922
21	45080584	46025255	ENSG00000241945	PWP2	locus2302	21	45527171	rs2855650	21	45533254	T	C	0.692843	-0.00177873	0.00264282	0.50092	-0.826883	0.0341688	2.22887e-129	0.00215113	0.00319736	0.501086	0.915926	0.77193	20	6974	10399	1498		rs2855650	21	45533254	T	C	0.692843	6.59799e-05	0.00936284	0.994377	-0.826883	0.0341688	2.22887e-129	-7.97935e-05	0.0113231	0.994377	0.850537	0.402046	20	10794	9818	5296
21	45137659	45905364	ENSG00000237604	AP001056.1	locus2302	21	45595372	rs7278570	21	45593802	A	G	0.0854871	-3.27184e-05	0.00398961	0.993457	-0.304716	0.0541289	1.80788e-08	0.000107373	0.0130929	0.993457	0.999512	0.6855	14	10799	10845	2088		rs7278570	21	45593802	A	G	0.0854871	0.00408646	0.015447	0.791358	-0.304716	0.0541289	1.80788e-08	-0.0134107	0.050749	0.791583	0.855518	0.814752	14	9042	9855	1475
21	45162045	45933028	ENSG00000160223	ICOSLG	locus2302	21	45642874	rs1008537	21	45646010	T	G	0.256461	-0.00132486	0.00284203	0.641096	-0.229566	0.0407096	1.70932e-08	0.00577116	0.0124223	0.642231	0.642231	0.153008	6	8115	8776	7154		rs1008537	21	45646010	T	G	0.256461	-0.00669768	0.00989151	0.498333	-0.229566	0.0407096	1.70932e-08	0.0291754	0.0433974	0.501402	0.501402	0.892647	6	6423	6890	849
21	45243519	45900796	ENSG00000141959	PFKL	locus2302	21	45719934	rs55678871	21	45724892	C	T	0.326044	0.00292705	0.00261722	0.263405	-0.820681	0.0367733	2.50983e-110	-0.00356661	0.00319309	0.264004	0.643378	0.280912	20	4855	8781	5615		rs55678871	21	45724892	C	T	0.326044	-0.00279247	0.00921577	0.761883	-0.820681	0.0367733	2.50983e-110	0.00340262	0.0112304	0.761904	0.823153	0.152326	20	8805	9608	8218
21	45266026	45921169	ENSG00000160224	AIRE	locus2302	21	45705721	rs751032	21	45705660	C	T	0.863817	-0.00136274	0.00382518	0.721649	-0.448183	0.0648324	4.74697e-12	0.00304059	0.00854618	0.722003	0.575478	0.899899	10	8728	8276	593		rs751032	21	45705660	C	T	0.863817	0.00349362	0.0125931	0.781455	-0.448183	0.0648324	4.74697e-12	-0.00779507	0.0281207	0.781626	0.635732	0.837062	10	8962	8096	1295
21	45267697	46106518	ENSG00000160226	C21orf2	locus2302	21	45748827	rs56242109	21	45757631	A	G	0.237575	0.00143066	0.00300604	0.634126	0.736751	0.0455386	7.13863e-59	0.00194185	0.0040819	0.634272	0.470959	0.24686	20	8045	7516	5980		rs56242109	21	45757631	A	G	0.237575	-0.00742865	0.0101505	0.464259	0.736751	0.0455386	7.13863e-59	-0.010083	0.0137914	0.464715	0.577327	0.608167	20	6023	7599	3342
21	45306939	45672793	ENSG00000160221	C21orf33	locus2302	21	45553487	rs7282324	21	45544786	G	A	0.838966	-0.00116854	0.00320671	0.715555	-0.359677	0.0455318	2.80096e-15	0.00324887	0.00892501	0.715844	0.91214	0.969693	20	8678	10376	183		rs7282324	21	45544786	G	A	0.838966	-0.0101907	0.0117524	0.385879	-0.359677	0.0455318	2.80096e-15	0.0283329	0.0328711	0.388722	0.387123	0.896763	20	5264	5761	815
21	45488547	46037697	ENSG00000184441	AP001062.7	locus2302	21	45751117	rs2838547	21	45731458	C	G	0.161034	0.00489291	0.00350115	0.162259	-0.311363	0.0556224	2.17094e-08	-0.0157145	0.0115897	0.175132	0.175132	0.497697	11	3907	4631	3580		rs2276249	21	45730682	T	C	0.161034	-0.0153148	0.0117628	0.192928	-0.31046	0.0556497	2.42152e-08	0.0493294	0.0389065	0.204835	0.204835	0.503276	11	3397	3829	4321
21	45575777	46174341	ENSG00000142185	TRPM2	locus2302	21	45770046	rs11702323	21	45777270	T	A	0.180915	-0.000254319	0.00302867	0.93308	-0.754121	0.0465463	4.92047e-59	0.000337239	0.00401621	0.933081	0.929181	0.946877	20	10341	10485	312		rs11702323	21	45777270	T	A	0.180915	-0.00794517	0.0112211	0.478911	-0.754121	0.0465463	4.92047e-59	0.0105357	0.014894	0.479331	0.551758	0.351746	20	6176	7378	5821
21	45971893	46729103	ENSG00000273027	LL21NC02-1C16.1	locus2303	21	46349568	rs7276960	21	46350065	C	T	0.377734	-1.70727e-05	0.002567	0.994693	-0.438259	0.0370088	2.36722e-32	3.89557e-05	0.00585726	0.994693	0.445721	0.244732	20	10807	7303	6006		rs7276960	21	46350065	C	T	0.377734	-0.0125419	0.00891343	0.159403	-0.438259	0.0370088	2.36722e-32	0.0286176	0.0204813	0.162338	0.0374321	0.215214	20	2891	1292	7446
21	45980385	46323518	ENSG00000183255	PTTG1IP	locus2303	21	46269500	rs2838711	21	46276836	A	G	0.0884692	0.00465573	0.00432225	0.281412	-0.453071	0.0709031	1.65886e-10	-0.0102759	0.00967449	0.288159	0.574216	0.307158	8	5092	8263	5343		rs2838711	21	46276836	A	G	0.0884692	-0.00255908	0.0152117	0.866402	-0.453071	0.0709031	1.65886e-10	0.00564831	0.0335864	0.866448	0.499389	0.649211	8	9669	6874	2965
21	45985047	46707897	ENSG00000184787	UBE2G2	locus2303	21	46188955	rs235269	21	46211664	G	A	0.586481	0.000680755	0.00248006	0.783707	-0.440452	0.0389657	1.2598e-29	-0.00154558	0.00563238	0.783769	0.668084	0.534774	20	9189	8945	3277		rs235269	21	46211664	G	A	0.586481	0.0102339	0.00877313	0.243413	-0.440452	0.0389657	1.2598e-29	-0.0232349	0.0200243	0.245912	0.709882	0.922095	20	3829	8744	603
21	46001095	46859907	ENSG00000160256	FAM207A	locus2303	21	46359925	rs56199687	21	46360567	A	G	0.362823	-0.000384863	0.00256559	0.880757	0.255021	0.0388729	5.36683e-11	-0.00150914	0.0100629	0.880788	0.880788	0.104559	13	9964	10211	7853		rs56199687	21	46360567	A	G	0.362823	-0.0145914	0.00898904	0.104537	0.255021	0.0388729	5.36683e-11	-0.0572166	0.0363112	0.115088	0.115088	0.10104	13	2283	2609	8925
21	46009969	46819592	ENSG00000160255	ITGB2	locus2303	21	46305868	rs760456	21	46329415	C	G	0.670974	-0.000351936	0.00261235	0.892833	0.462123	0.0407074	7.22382e-30	-0.000761563	0.00565333	0.892841	0.590832	0.810553	8	10036	8376	1231		rs760456	21	46329415	C	G	0.670974	0.0100776	0.00919547	0.273108	0.462123	0.0407074	7.22382e-30	0.0218072	0.0199908	0.275334	0.495903	0.768494	7	4133	6849	1856
21	46011687	46828117	ENSG00000227039	ITGB2-AS1	locus2303	21	46340966	rs12626759	21	46351134	G	T	0.659046	0.00118211	0.00261942	0.651784	-0.34342	0.0403144	1.6158e-17	-0.00344217	0.00763816	0.652239	0.739735	0.410303	15	8190	9372	4341		rs12626759	21	46351134	G	T	0.659046	0.0155951	0.00911783	0.087193	-0.34342	0.0403144	1.6158e-17	-0.0454111	0.02708	0.0935569	0.0851983	0.442381	15	2007	2152	4905
21	46025749	46836598	ENSG00000183250	C21orf67	locus2303	21	46352729	rs11088973	21	46374229	C	T	0.356859	0.000761947	0.0025594	0.765928	-0.626474	0.0388208	1.38855e-58	-0.00121625	0.00408609	0.765966	0.494384	0.429517	20	9040	7706	4174		rs11088973	21	46374229	C	T	0.356859	-0.0151032	0.00902339	0.0941738	-0.626474	0.0388208	1.38855e-58	0.0241082	0.0144807	0.0959428	0.115479	0.275556	20	2035	2616	6708
21	46148120	46787202	ENSG00000235374	SSR4P1	locus2303	21	46491648	rs7281332	21	46485548	T	G	0.172962	0.00330552	0.00310828	0.287576	0.31982	0.0527437	1.33058e-09	0.0103356	0.00986718	0.294884	0.294884	0.0533002	9	5169	5907	8797		rs7281332	21	46485548	T	G	0.172962	0.0241275	0.0114312	0.0348005	0.31982	0.0527437	1.33058e-09	0.0754409	0.037846	0.0462217	0.0462217	0.362426	9	1267	1462	5698
21	46170038	46911188	ENSG00000197381	ADARB1	locus2303	21	46493768	rs12482952	21	46496921	A	G	0.054672	0.00470373	0.00558202	0.39942	0.784099	0.0918329	1.3618e-17	0.0059989	0.0071536	0.401703	0.00306415	0.0588735	15	6121	873	8693		rs12482952	21	46496921	A	G	0.054672	0.0345126	0.0190132	0.0694952	0.784099	0.0918329	1.3618e-17	0.0440156	0.0247904	0.0758141	0.0837043	0.172285	15	1745	2117	7980
21	46200270	46917975	ENSG00000223768	LINC00205	locus2304	21	46713200	rs28622522	21	46676599	T	G	0.301193	-0.00378689	0.00268605	0.158589	-1.18235	0.0267236	0	0.00320285	0.00227295	0.1588	0.0112798	0.0634696	20	3698	1408	8601		rs28622522	21	46676599	T	G	0.301193	0.0142498	0.00942612	0.1306	-1.18235	0.0267236	0	-0.0120521	0.00797701	0.130825	0.325138	0.80995	20	2494	5158	1521
21	46245921	47074630	ENSG00000215447	BX322557.10	locus2304	21	46707967	rs914218	21	46698445	C	G	0.296223	-0.00365911	0.00267124	0.170743	-1.20728	0.0272871	0	0.00303087	0.00221367	0.170948	0.00958881	0.0537764	20	3857	1302	8791		rs914218	21	46698445	C	G	0.296223	0.0128483	0.00946946	0.174839	-1.20728	0.0272871	0	-0.0106424	0.00784732	0.175041	0.337659	0.862505	20	3048	5285	1080
21	46736292	47386144	ENSG00000182871	COL18A1	locus2304	21	46825052	rs62216324	21	46887127	T	C	0.125249	0.00169369	0.00358115	0.636251	-0.645264	0.0483029	1.05394e-40	-0.00262481	0.00555337	0.636462	0.748676	0.434183	20	8062	9429	4140		rs62216324	21	46887127	T	C	0.125249	-0.0119428	0.0130527	0.360207	-0.645264	0.0483029	1.05394e-40	0.0185084	0.0202759	0.361331	0.521854	0.526779	20	5003	7107	4065
21	46842443	47333591	ENSG00000173638	SLC19A1	locus2305	21	46913486	rs78487064	21	46929553	G	C	0.149105	0.000191076	0.00364703	0.958216	0.314343	0.0542049	6.66461e-09	0.000607858	0.0116025	0.958218	0.665593	0.275665	14	10524	8926	5677		rs78487064	21	46929553	G	C	0.149105	-0.00287332	0.0121256	0.812686	0.314343	0.0542049	6.66461e-09	-0.00914072	0.0386067	0.812839	0.583651	0.75158	14	9205	7643	2023
21	46913153	47903374	ENSG00000142156	COL6A1	locus2305	21	47401651	rs2277813	21	47409239	C	G	0.652087	0.00261167	0.00261347	0.317644	0.556845	0.0402331	1.45222e-43	0.00469012	0.00470557	0.318902	0.358637	0.602459	20	5398	6512	2738		rs2277813	21	47409239	C	G	0.652087	0.00796807	0.00906936	0.379634	0.556845	0.0402331	1.45222e-43	0.0143093	0.0163198	0.380592	0.200383	0.0671909	20	5198	3764	9394
21	47038452	48026630	ENSG00000142173	COL6A2	locus2305	21	47518011	rs9637171	21	47527208	A	G	0.65507	0.00144526	0.00258474	0.576058	-0.506909	0.040192	1.8093e-36	-0.00285112	0.00510403	0.576433	0.382044	0.0904636	20	7616	6736	8105		rs9637171	21	47527208	A	G	0.65507	-0.00616765	0.00908811	0.497359	-0.506909	0.040192	1.8093e-36	0.0121672	0.0179544	0.497981	0.717227	0.786524	20	6379	8813	1700
21	47238853	47960420	ENSG00000160298	C21orf58	locus2305	21	47720095	rs112078970	21	47724072	G	C	0.0397614	-0.00201331	0.00585956	0.731152	-0.494948	0.0821274	1.67456e-09	0.00406772	0.011858	0.731571	0.894455	0.288322	12	8807	10276	5541		rs112078970	21	47724072	G	C	0.0397614	-0.00948614	0.0221044	0.667813	-0.494948	0.0821274	1.67456e-09	0.0191659	0.0447732	0.668602	0.712414	0.703239	12	7961	8769	2462
21	47298203	48101335	ENSG00000160284	SPATC1L	locus2305	21	47581062	rs8134519	21	47602149	A	G	0.125249	-0.00437013	0.00346853	0.207691	-0.680186	0.0488639	4.78779e-44	0.00642491	0.00512023	0.209548	0.38222	0.390664	20	4268	6738	4533		rs8134519	21	47602149	A	G	0.125249	-0.00392987	0.0130503	0.763313	-0.680186	0.0488639	4.78779e-44	0.00577764	0.0191908	0.763367	0.636089	0.698184	20	8815	8098	2488
21	47298203	48088571	ENSG00000160282	FTCD	locus2305	21	47556176	rs9977340	21	47589168	A	G	0.127237	-0.00367495	0.0035261	0.297313	-0.76114	0.0491969	5.41983e-54	0.00482822	0.00464316	0.298406	0.274921	0.572461	20	5213	5685	2967		rs9977340	21	47589168	A	G	0.127237	-0.000830275	0.0129622	0.948928	-0.76114	0.0491969	5.41983e-54	0.00109083	0.0170302	0.948928	0.490717	0.540186	20	10388	6794	3936
21	47298203	48101335	ENSG00000160294	MCM3AP	locus2305	21	47655047	rs62224181	21	47726523	T	A	0.317097	-0.002697	0.00257583	0.295081	0.522098	0.0409905	3.68036e-37	-0.0051657	0.00495026	0.296707	0.318001	0.0119055	20	5190	6143	9885		rs62224181	21	47726523	T	A	0.317097	0.0126442	0.00928972	0.173485	0.522098	0.0409905	3.68036e-37	0.024218	0.0178944	0.175932	0.333008	0.323882	20	3066	5239	6139
21	47360778	48031231	ENSG00000215424	MCM3AP-AS1	locus2305	21	47649131	rs17176800	21	47670270	C	G	0.120278	0.00133196	0.00401028	0.739787	0.353269	0.0512349	5.38334e-12	0.00377038	0.0113651	0.740077	0.299282	0.284446	20	8877	5963	5577		rs17176800	21	47670270	C	G	0.120278	-0.0241943	0.0132917	0.0687205	0.353269	0.0512349	5.38334e-12	-0.068487	0.038914	0.0784149	0.210457	0.388277	20	1788	3890	5433
21	47417224	48101335	ENSG00000182362	YBEY	locus2305	21	47706251	rs13047115	21	47702978	T	G	0.426441	-0.00353959	0.00244898	0.148365	-0.62468	0.0375036	2.71329e-62	0.00566625	0.00393511	0.14989	0.221708	0.333497	20	3586	5175	5092		rs13047115	21	47702978	T	G	0.426441	0.00425813	0.00873692	0.625995	-0.62468	0.0375036	2.71329e-62	-0.0068165	0.0139922	0.626142	0.28662	0.196659	20	7573	4710	7674
21	47513158	48096617	ENSG00000160305	DIP2A	locus2306	21	47878812	rs117595138	21	48000111	A	G	0.0755467	-0.00230553	0.00466891	0.621444	-0.569025	0.0810067	2.14955e-12	0.00405171	0.00822535	0.622303	0.472209	0.657005	20	7966	7525	2301		rs117595138	21	48000111	A	G	0.0755467	-0.0209822	0.0163495	0.199368	-0.569025	0.0810067	2.14955e-12	0.036874	0.0292081	0.206784	0.249566	0.560615	20	3425	4303	3765
21	47517353	48097610	ENSG00000160299	PCNT	locus2306	21	47744036	rs8131458	21	47694712	A	G	0.361829	-0.003884	0.00250007	0.120289	0.612717	0.0389899	1.1987e-55	-0.00633898	0.00410019	0.122099	0.153493	0.201616	20	3262	4350	6509		rs8131458	21	47694712	A	G	0.361829	0.0109019	0.00899738	0.225638	0.612717	0.0389899	1.1987e-55	0.0177927	0.014728	0.227014	0.506403	0.240541	20	3649	6940	7144
21	47517353	48092900	ENSG00000235878	AP001468.1	locus2306	21	47612391	rs12151996	21	47643442	A	G	0.420477	0.00233898	0.00250791	0.351006	0.477131	0.0395638	1.72202e-33	0.00490217	0.00527193	0.352442	0.192387	0.335182	20	5723	4857	5078		rs12151996	21	47643442	A	G	0.420477	0.00437763	0.00875018	0.616871	0.477131	0.0395638	1.72202e-33	0.0091749	0.0183549	0.617174	0.494837	0.117715	20	7503	6839	8682
21	47534196	48038519	ENSG00000239415	AP001469.9	locus2306	21	47671463	rs4535149	21	47667339	A	G	0.411531	-0.0049262	0.00245558	0.0448432	0.227425	0.039389	7.74909e-09	-0.0216608	0.0114305	0.0580929	0.229658	0.621357	20	2272	5257	2586		rs4535149	21	47667339	A	G	0.411531	0.00598399	0.0087841	0.495727	0.227425	0.039389	7.74909e-09	0.0263119	0.0388921	0.4987	0.18617	0.183409	20	6388	3568	7837
21	47552527	48101335	ENSG00000160307	S100B	locus2306	21	48018875	rs13047696	21	48027177	A	G	0.685885	0.00415521	0.00262157	0.112965	0.526922	0.0399548	1.02966e-39	0.00788582	0.00501106	0.115561	0.268884	0.969346	20	3170	5639	185		rs13047696	21	48027177	A	G	0.685885	0.00115904	0.00930753	0.900898	0.526922	0.0399548	1.02966e-39	0.00219965	0.0176647	0.900902	0.514878	0.219666	20	9971	7036	7403
21	47559419	48092900	ENSG00000160285	LSS	locus2306	21	47608055	rs12151996	21	47643442	A	G	0.420477	0.00233898	0.00250791	0.351006	0.547467	0.0392014	2.53134e-44	0.00427236	0.00459114	0.352078	0.175568	0.0269088	20	5720	4637	9384		rs12151996	21	47643442	A	G	0.420477	0.00437763	0.00875018	0.616871	0.547467	0.0392014	2.53134e-44	0.00799615	0.0159933	0.617097	0.128848	0.295903	20	7502	2836	6453
21	47573887	48101335	ENSG00000160310	PRMT2	locus2306	21	48055079	rs2236617	21	48071530	G	C	0.642147	-0.00234276	0.00257087	0.362151	0.402637	0.0409856	8.88597e-23	-0.00581855	0.00641249	0.364207	0.308378	0.288868	20	5814	6047	5532		rs2236617	21	48071530	G	C	0.642147	0.00528881	0.00901237	0.557312	0.402637	0.0409856	8.88597e-23	0.0131354	0.0224233	0.558014	0.738429	0.364913	20	6968	8978	5664
22	17051775	17646558	ENSG00000189295	ANKRD62P1-PARP4P3	locus2307	22	17134956	rs5992534	22	17224835	G	A	0.37674	-0.00122152	0.00274933	0.656828	0.252965	0.0431717	4.64242e-09	-0.00482881	0.0108996	0.657748	0.657748	0.990447	5	8239	8875	58		rs5992534	22	17224835	G	A	0.37674	0.00669629	0.00891519	0.452587	0.252965	0.0431717	4.64242e-09	0.0264712	0.0355312	0.456263	0.456263	0.434636	5	5936	6464	4972
22	17107631	17568467	ENSG00000273442	AC006946.17	locus2307	22	17561591	rs146252832	22	17508020	G	T	0.134195	0.00115	0.00374741	0.758936	-0.464395	0.0626752	1.26732e-13	-0.00247634	0.00807636	0.759136	0.96926	0.666137	11	9000	10679	2229		rs146252832	22	17508020	G	T	0.134195	-0.0038908	0.0126714	0.758803	-0.464395	0.0626752	1.26732e-13	0.00837821	0.0273093	0.759004	0.949859	0.774166	10	8784	10486	1806
22	17107631	17993393	ENSG00000237438	CECR7	locus2307	22	17517460	rs5748835	22	17533056	A	G	0.0795229	0.00376738	0.004242	0.37448	1.51288	0.0620506	2.69475e-131	0.0024902	0.00280578	0.374796	0.681736	0.792959	15	5919	9022	1347		rs5748835	22	17533056	A	G	0.0795229	-0.0240669	0.0159793	0.132034	1.51288	0.0620506	2.69475e-131	-0.015908	0.0105823	0.132771	0.394173	0.733101	15	2520	5836	2199
22	17197386	18118682	ENSG00000093072	CECR1	locus2308	22	17660194	rs5992639	22	17680971	A	G	0.497018	0.00474451	0.00249814	0.0575363	0.554319	0.0383564	2.4422e-47	0.00855917	0.00454544	0.0596971	0.00473686	0.120973	17	2301	1007	7603		rs5992639	22	17680971	A	G	0.497018	-0.0131344	0.00865205	0.128998	0.554319	0.0383564	2.4422e-47	-0.0236946	0.0156943	0.131105	0.0521644	0.15832	16	2497	1571	8155
22	17208210	18021012	ENSG00000069998	CECR5	locus2308	22	17618401	rs11550530	22	17640022	C	G	0.0864811	0.0074651	0.00454499	0.100489	-0.480373	0.0701575	7.53794e-12	-0.0155402	0.00972979	0.110226	0.102801	0.535058	8	3098	3608	3276		rs9606631	22	17633837	T	C	0.0685885	-0.0322922	0.0171221	0.059295	-0.55295	0.0906732	1.07218e-09	0.0583998	0.032412	0.071577	0.0940162	0.647694	7	1671	2301	2979
22	17320790	17728523	ENSG00000177663	IL17RA	locus2308	22	17565844	rs3016113	22	17517298	C	T	0.583499	-0.000401137	0.00248351	0.871684	0.618445	0.0373135	1.06931e-61	-0.000648622	0.00401593	0.87169	0.731374	0.770589	20	9898	9310	1509		rs3016113	22	17517298	C	T	0.583499	0.00333639	0.00876145	0.703349	0.618445	0.0373135	1.06931e-61	0.00539481	0.0141706	0.703423	0.350335	0.50948	20	8274	5410	4246
22	17385050	18019605	ENSG00000235478	AC006946.15	locus2308	22	17602476	rs2286953	22	17612815	G	C	0.0427435	-0.00582714	0.00526286	0.268199	-1.13067	0.0895893	1.62588e-36	0.00515371	0.00467251	0.270035	0.0961446	0.16197	16	4924	3504	7025		rs2286953	22	17612815	G	C	0.0427435	0.0217606	0.0213658	0.308452	-1.13067	0.0895893	1.62588e-36	-0.0192457	0.0189581	0.310022	0.162766	0.348186	16	4462	3309	5866
22	17406581	17665287	ENSG00000273203	AC006946.16	locus2308	22	17548711	rs62236210	22	17527240	A	G	0.126243	0.000608469	0.00380042	0.872798	-0.805536	0.0643634	6.14651e-36	-0.000755359	0.00471826	0.872808	0.80715	0.764069	11	9907	9805	1552		rs62236210	22	17527240	A	G	0.126243	-0.00422684	0.0130047	0.745162	-0.805536	0.0643634	6.14651e-36	0.00524724	0.0161496	0.745245	0.935178	0.861463	10	8645	10389	1092
22	17477983	18093580	ENSG00000183307	CECR6	locus2308	22	17597189	rs5992628	22	17595070	G	T	0.550696	-0.000108748	0.00253962	0.965844	-0.311423	0.0393543	2.50635e-15	0.000349198	0.008155	0.965845	0.852988	0.490016	20	10584	10050	3648		rs5992628	22	17595070	G	T	0.550696	0.00766563	0.00868468	0.377419	-0.311423	0.0393543	2.50635e-15	-0.0246149	0.02806	0.380366	0.503995	0.105954	20	5194	6912	8853
22	17677104	18592083	ENSG00000099968	BCL2L13	locus2309	22	18111621	rs13058451	22	18167859	C	T	0.16004	0.000376458	0.00317461	0.905605	-0.857973	0.0537619	2.47631e-57	-0.000438776	0.00370023	0.905608	0.393611	0.516132	20	10133	6836	3421		rs13058451	22	18167859	C	T	0.16004	-0.0228685	0.011793	0.0524823	-0.857973	0.0537619	2.47631e-57	0.0266541	0.0138463	0.0542297	0.0636436	0.736791	20	1369	1770	2165
22	17991442	18643216	ENSG00000015475	BID	locus2309	22	18216906	rs2535674	22	18199243	C	A	0.172962	0.000290389	0.00308064	0.924901	-0.835792	0.0515696	4.49603e-59	-0.000347442	0.00368596	0.924902	0.368954	0.257369	20	10279	6617	5859		rs2535674	22	18199243	C	A	0.172962	-0.0192192	0.011429	0.0926422	-0.835792	0.0515696	4.49603e-59	0.0229952	0.0137478	0.0943978	0.0637772	0.593198	20	2016	1772	3463
22	18036785	18240117	ENSG00000131100	ATP6V1E1	locus2309	22	18074902	rs73163134	22	18109334	A	G	0.139165	0.00152571	0.00326799	0.640596	-0.357502	0.0585596	1.0285e-09	-0.00426771	0.00916788	0.641569	0.625643	0.839889	20	8111	8646	1027		rs73163134	22	18109334	A	G	0.139165	-0.0232425	0.012493	0.0628227	-0.357502	0.0585596	1.0285e-09	0.0650136	0.0365318	0.0751347	0.176906	0.245287	20	1731	3473	7085
22	18293072	19047047	ENSG00000215193	PEX26	locus2309	22	18560689	rs361946	22	18572892	G	A	0.915507	0.000690926	0.0042479	0.870793	-0.711024	0.062249	3.23722e-30	-0.000971733	0.00597494	0.870806	0.167549	0.0636182	6	9887	4528	8599		rs361946	22	18572892	G	A	0.915507	-0.0109766	0.0155315	0.479731	-0.711024	0.062249	3.23722e-30	0.0154378	0.0218856	0.48057	0.495984	0.341534	6	6194	6851	5939
22	18466863	18626502	ENSG00000183785	TUBA8	locus2310	22	18593097	rs468784	22	18579761	A	C	0.672962	-0.00502357	0.00253993	0.0479467	0.387769	0.0365627	2.80705e-26	-0.0129551	0.00666303	0.051857	0.0367419	0.295161	13	2161	2288	5474		rs468784	22	18579761	A	C	0.672962	0.00318448	0.00921225	0.729584	0.387769	0.0365627	2.80705e-26	0.00821232	0.0237697	0.729722	0.622	0.375067	13	8509	7988	5560
22	18501696	19268178	ENSG00000237517	DGCR5	locus2310	22	18958027	rs2540654	22	18973671	T	C	0.0874751	0.00618052	0.0043461	0.155002	-0.8939	0.0715916	8.89075e-36	-0.0069141	0.00489338	0.15767	0.842652	0.434532	20	3682	10005	4138		rs2540654	22	18973671	T	C	0.0874751	0.0101998	0.0152901	0.504719	-0.8939	0.0715916	8.89075e-36	-0.0114104	0.0171293	0.505326	0.438617	0.71054	20	6454	6281	2396
22	18536488	19138442	ENSG00000273164	DGCR10	locus2310	22	19010569	rs28731205	22	19009311	T	A	0.286282	0.000918826	0.00268129	0.731838	-0.802615	0.0381434	2.70365e-98	-0.00114479	0.00334113	0.731873	0.856276	0.551017	20	8812	10070	3141		rs28731205	22	19009311	T	A	0.286282	-0.0121172	0.00956002	0.204982	-0.802615	0.0381434	2.70365e-98	0.0150971	0.0119327	0.205803	0.148507	0.175944	20	3412	3120	7934
22	18562052	19397149	ENSG00000100033	PRODH	locus2310	22	18900294	rs67747491	22	18924379	T	C	0.244533	0.00192394	0.00292981	0.511389	0.526441	0.0455234	6.25857e-31	0.00365461	0.00557428	0.512069	0.881975	0.933156	20	7087	10216	389		rs67747491	22	18924379	T	C	0.244533	-0.00117404	0.0100493	0.906996	0.526441	0.0455234	6.25857e-31	-0.00223015	0.0190901	0.907	0.815082	0.861624	20	10011	9539	1088
22	18563287	19112485	ENSG00000183628	DGCR6	locus2310	22	18893541	rs56333537	22	18888301	A	G	0.082505	-0.00223226	0.00453607	0.62264	-1.61192	0.0768043	8.55651e-98	0.00138484	0.00281485	0.622736	0.92486	0.938595	19	7968	10457	360		rs56333537	22	18888301	A	G	0.082505	-0.00864599	0.0156989	0.581813	-1.61192	0.0768043	8.55651e-98	0.00536378	0.00974261	0.581943	0.958364	0.913729	19	7178	10540	664
22	18888301	19441742	ENSG00000273032	DGCR9	locus2310	22	19005347	rs5747948	22	18966904	T	G	0.549702	-1.79072e-05	0.00247345	0.994224	-0.541264	0.0371787	5.16273e-48	3.3084e-05	0.00456977	0.994224	0.93904	0.740572	20	10805	10529	1720		rs5747948	22	18966904	T	G	0.549702	-0.00389186	0.00868143	0.653939	-0.541264	0.0371787	5.16273e-48	0.00719032	0.0160468	0.654092	0.691989	0.836441	20	7830	8579	1305
22	18896605	19144448	ENSG00000271275	AC007326.9	locus2310	22	18984651	rs1210642	22	18985726	A	T	0.724652	0.0047977	0.00302606	0.112861	-0.241309	0.0437097	3.37621e-08	-0.019882	0.0130471	0.127542	0.127542	0.0666478	20	3327	3976	8538		rs1210642	22	18985726	A	T	0.724652	-0.00827577	0.0096762	0.392401	-0.241309	0.0437097	3.37621e-08	0.0342953	0.0405771	0.398006	0.398006	0.0347703	20	5353	5877	9880
22	18905964	19581107	ENSG00000273311	DGCR11	locus2310	22	19033675	rs5993525	22	19083153	G	A	0.365805	-0.00269214	0.00250766	0.283017	0.348446	0.0389874	3.98393e-19	-0.00772613	0.00724843	0.286467	0.638641	0.798969	14	5075	8743	1305		rs5993525	22	19083153	G	A	0.365805	-0.00492868	0.00896809	0.582608	0.348446	0.0389874	3.98393e-19	-0.0141447	0.025786	0.583319	0.402759	0.187939	14	7190	5924	7785
22	18906839	19592928	ENSG00000070413	DGCR2	locus2310	22	19023795	rs117048886	22	19109990	T	G	0.0516899	0.00423017	0.00594844	0.476997	-0.671412	0.0855169	4.12007e-15	-0.00630041	0.00889586	0.478796	0.829344	0.999175	10	6791	9918	8		rs117048886	22	19109990	T	G	0.0516899	-0.0342869	0.019531	0.0791721	-0.671412	0.0855169	4.12007e-15	0.0510668	0.0298077	0.0866746	0.11314	0.433369	9	1917	2583	4990
22	18917621	19579806	ENSG00000100056	DGCR14	locus2310	22	19117792	rs1936951	22	19132385	A	G	0.0695825	0.00401491	0.00478287	0.401225	-0.577814	0.0816704	1.49503e-12	-0.00694845	0.00833558	0.404513	0.474366	0.795435	3	6144	7544	1333		rs1936951	22	19132385	A	G	0.0695825	-0.010719	0.0169793	0.527847	-0.577814	0.0816704	1.49503e-12	0.0185509	0.0295022	0.529481	0.603065	0.724337	3	6685	7817	2272
22	18958674	19664215	ENSG00000100075	SLC25A1	locus2310	22	19163095	rs807548	22	19194661	G	A	0.627237	0.00145027	0.00255505	0.5703	-0.834357	0.0393821	1.28024e-99	-0.00173819	0.0030634	0.570438	0.217087	0.1737	20	7571	5119	6894		rs807548	22	19194661	G	A	0.627237	0.00762563	0.00893346	0.393325	-0.834357	0.0393821	1.28024e-99	-0.00913953	0.0107157	0.393708	0.907041	0.781619	20	5306	10212	1745
22	18959220	19935643	ENSG00000185065	AC000068.5	locus2310	22	19435416	rs75637138	22	19440597	A	G	0.182903	-0.00368767	0.00311788	0.236908	-0.611104	0.0488035	5.6795e-36	0.00603443	0.00512475	0.238993	0.23397	0.241969	20	4592	5308	6034		rs75637138	22	19440597	A	G	0.182903	0.0180761	0.0111861	0.106106	-0.611104	0.0488035	5.6795e-36	-0.0295795	0.0184566	0.109011	0.513959	0.478108	20	2207	7027	4578
22	18960374	19593441	ENSG00000070371	CLTCL1	locus2310	22	19166986	rs11704438	22	19278954	A	C	0.083499	0.00995721	0.00491775	0.0428932	1.62435	0.070149	1.27292e-118	0.00612997	0.00303907	0.04369	0.309517	0.00809076	20	2001	6062	10042		rs11704438	22	19278954	A	C	0.083499	-0.0118567	0.0156274	0.448024	1.62435	0.070149	1.27292e-118	-0.00729934	0.00962584	0.448267	0.918039	0.361566	20	5862	10283	5706
22	19146873	19859029	ENSG00000185608	MRPL40	locus2311	22	19419425	rs12165902	22	19420306	G	C	0.125249	0.00192126	0.00372402	0.605917	-0.368219	0.046771	3.46792e-15	-0.00521771	0.0101353	0.606688	0.718783	0.196072	11	7827	9239	6582		rs12165902	22	19420306	G	C	0.125249	0.0099075	0.0130499	0.447733	-0.368219	0.046771	3.46792e-15	-0.0269066	0.0356051	0.449832	0.853687	0.823183	11	5875	9840	1400
22	19150991	19654144	ENSG00000242259	C22orf39	locus2311	22	19338891	rs5748194	22	19404552	G	A	0.028827	-0.00410451	0.00597306	0.491975	-0.556966	0.0545581	1.81321e-24	0.00736941	0.0107485	0.492953	0.688643	0.776667	9	6908	9062	1462		rs5748194	22	19404552	G	A	0.028827	-0.00194777	0.025814	0.939853	-0.556966	0.0545581	1.81321e-24	0.00349711	0.0463487	0.939855	0.849293	0.879248	9	10314	9807	958
22	19378110	20135340	ENSG00000184470	TXNRD2	locus2311	22	19863040	rs7290770	22	19861161	T	C	0.147117	-0.00240599	0.00351323	0.493448	-1.01165	0.0537854	6.37227e-79	0.00237828	0.00347508	0.493734	0.49081	0.311831	20	6916	7674	5298		rs7290770	22	19861161	T	C	0.147117	-0.00299418	0.0121934	0.806024	-1.01165	0.0537854	6.37227e-79	0.0029597	0.012054	0.806041	0.643578	0.42353	20	9160	8167	5082
22	19441742	20137723	ENSG00000185838	GNB1L	locus2311	22	19770747	rs113206516	22	19863728	T	G	0.0805169	0.000466252	0.00429099	0.913474	0.693452	0.0712185	2.09736e-22	0.000672364	0.00618826	0.913479	0.278224	0.280067	18	10199	5725	5628		rs113206516	22	19863728	T	G	0.0805169	-0.025724	0.0158859	0.105382	0.693452	0.0712185	2.09736e-22	-0.0370956	0.023223	0.110185	0.373082	0.756831	18	2222	5635	1969
22	19441742	20307256	ENSG00000215012	C22orf29	locus2311	22	19833661	rs13053818	22	19859652	A	G	0.143141	-0.00110156	0.00352961	0.754971	-0.88113	0.0553872	5.52853e-57	0.00125017	0.00400654	0.755016	0.247442	0.228963	20	8968	5441	6190		rs13053818	22	19859652	A	G	0.143141	-0.00318027	0.0123325	0.796501	-0.88113	0.0553872	5.52853e-57	0.00360931	0.0139981	0.796528	0.624168	0.558003	20	9084	8002	3778
22	19516019	20203997	ENSG00000099889	ARVCF	locus2311	22	19957419	rs55725292	22	20010923	A	G	0.242545	0.00319179	0.0028636	0.26502	-0.475339	0.047195	7.36112e-24	-0.00671476	0.00606112	0.26793	0.0770351	0.00939762	20	4897	3156	9981		rs55725292	22	20010923	A	G	0.242545	-0.00842975	0.0100816	0.403071	-0.475339	0.047195	7.36112e-24	0.0177342	0.0212823	0.404685	0.644044	0.260193	20	5443	8176	6912
22	19522164	20203937	ENSG00000183597	TANGO2	locus2311	22	20004537	rs737986	22	20008711	T	G	0.368787	-0.00208198	0.00253383	0.411263	-0.31341	0.0390373	9.86958e-16	0.00664301	0.00812696	0.413698	0.636986	0.551524	16	6224	8736	3138		rs737986	22	20008711	T	G	0.368787	-0.00448862	0.00895244	0.616101	-0.31341	0.0390373	9.86958e-16	0.0143219	0.0286203	0.616787	0.237795	0.504217	16	7499	4188	4310
22	19608051	20143626	ENSG00000093010	COMT	locus2311	22	19929130	rs45454096	22	19929519	A	G	0.0447316	0.0126874	0.00610745	0.0377684	-0.719208	0.0951356	4.03633e-14	-0.0176407	0.00880668	0.0451656	0.0851619	0.324875	18	2031	3305	5165		rs45454096	22	19929519	A	G	0.0447316	-0.00605192	0.0209075	0.772228	-0.719208	0.0951356	4.03633e-14	0.0084147	0.0290915	0.77239	0.636712	0.389393	18	8896	8108	5414
22	19641299	20222623	ENSG00000099901	RANBP1	locus2311	22	20103461	rs12627769	22	20031102	A	G	0.190855	0.00381711	0.00307187	0.214014	-0.281148	0.0505636	2.6934e-08	-0.0135769	0.0111957	0.225249	0.225249	0.460221	20	4456	5212	3910		rs12627769	22	20031102	A	G	0.190855	-0.0112354	0.0109983	0.30699	-0.281148	0.0505636	2.6934e-08	0.0399626	0.039774	0.315021	0.315021	0.63412	20	4520	5044	3118
22	19874209	20708685	ENSG00000273343	XXbac-B444P24.13	locus2311	22	20305642	rs4425183	22	20295420	T	G	0.423459	-0.00131023	0.0025668	0.609735	-0.35609	0.0401638	7.58523e-19	0.00367949	0.00722024	0.610326	0.70503	0.0647793	3	7856	9162	8573		rs4425183	22	20295420	T	G	0.423459	-0.0113976	0.0087445	0.192438	-0.35609	0.0401638	7.58523e-19	0.0320076	0.0248209	0.19721	0.167991	0.583521	3	3318	3384	3545
22	19895728	20757255	ENSG00000128185	DGCR6L	locus2311	22	20301799	rs4425183	22	20295420	T	G	0.423459	-0.00131023	0.0025668	0.609735	-0.454593	0.0397747	2.98839e-30	0.0028822	0.00565201	0.610091	0.920898	0.206843	5	7853	10430	6439		rs4425183	22	20295420	T	G	0.423459	-0.0113976	0.0087445	0.192438	-0.454593	0.0397747	2.98839e-30	0.0250721	0.0193606	0.195318	0.352435	0.849041	5	3296	5438	1205
22	20733171	20977646	ENSG00000185252	ZNF74	locus2312	22	20748405	rs75106793	22	20751280	T	C	0.0685885	0.000360191	0.00497776	0.942315	-0.534187	0.0901	3.05109e-09	-0.000674278	0.00931909	0.94232	0.523524	0.204569	7	10418	7906	6470		rs75106793	22	20751280	T	C	0.0685885	-0.0293647	0.0171029	0.0859897	-0.534187	0.0901	3.05109e-09	0.0549708	0.0333322	0.0991105	0.197261	0.236565	7	2078	3721	7190
22	20733171	20940272	ENSG00000244486	SCARF2	locus2312	22	20778874	rs9610946	22	20789915	A	G	0.409543	0.00374767	0.00255898	0.143053	0.319295	0.0398315	1.09125e-15	0.0117373	0.00814714	0.149678	0.142741	0.00622375	20	3582	4192	10119		rs9610946	22	20789915	A	G	0.409543	0.00494124	0.00878477	0.57379	0.319295	0.0398315	1.09125e-15	0.0154755	0.0275807	0.57473	0.271598	0.137353	20	7120	4557	8407
22	20757255	21323101	ENSG00000223553	SMPD4P1	locus2312	22	20956882	rs6004122	22	21098247	A	C	0.473161	0.00309183	0.0024597	0.208756	-0.279549	0.0386569	4.77524e-13	-0.01106	0.00893075	0.215559	0.181614	0.896229	20	4337	4706	620		rs6004122	22	21098247	A	C	0.473161	-0.0029035	0.00865304	0.737213	-0.279549	0.0386569	4.77524e-13	0.0103864	0.0309869	0.737484	0.901176	0.982421	20	8582	10177	123
22	20786642	21330179	ENSG00000099917	MED15	locus2312	22	20850200	rs165615	22	20940208	C	T	0.423459	-0.00890656	0.00247442	0.000318894	-0.291606	0.0400187	3.17516e-13	0.0305431	0.00946432	0.00125013	0.00173103	0.0886163	16	511	702	8135		rs165615	22	20940208	C	T	0.423459	0.0173444	0.00877585	0.0481125	-0.291606	0.0400187	3.17516e-13	-0.0594787	0.0311822	0.0564614	0.0669256	0.635968	16	1411	1823	3105
22	20814760	21313640	ENSG00000237476	XXbac-B135H6.15	locus2312	22	21311380	rs46455	22	21311060	C	T	0.780318	-0.00424996	0.00303692	0.161684	0.233786	0.0408579	1.0532e-08	-0.0181788	0.013373	0.174031	0.174031	0.834034	4	3890	4612	1076		rs46455	22	21311060	C	T	0.780318	0.00196486	0.0104347	0.850641	0.233786	0.0408579	1.0532e-08	0.00840452	0.0446575	0.85072	0.85072	0.940618	4	9539	9819	454
22	20828867	21432215	ENSG00000183506	PI4KAP2	locus2312	22	21827289	rs2072516	22	21105356	A	G	0.475149	0.00300556	0.00245454	0.220768	0.712607	0.0349666	2.53555e-92	0.0042177	0.00345067	0.2216	0.444389	0.798232	20	4411	7293	1311		rs2072516	22	21105356	A	G	0.475149	-0.00175427	0.00865073	0.8393	0.712607	0.0349666	2.53555e-92	-0.00246177	0.0121402	0.839308	0.992674	0.946553	20	9433	10794	406
22	20853868	21330179	ENSG00000099940	SNAP29	locus2312	22	21213271	rs5752191	22	21233549	T	C	0.0745527	-0.0028076	0.00477633	0.556656	-1.41655	0.0699722	3.975e-91	0.001982	0.00337322	0.556822	0.287517	0.543344	15	7455	5837	3198		rs5752191	22	21233549	T	C	0.0745527	-0.0131325	0.0164451	0.424544	-1.41655	0.0699722	3.975e-91	0.00927074	0.0116183	0.424904	0.81131	0.954194	15	5642	9511	344
22	20857795	21459395	ENSG00000183773	AIFM3	locus2312	22	21319396	rs739524	22	21332443	A	G	0.521869	0.0010314	0.0025195	0.682271	0.268924	0.0397068	1.26366e-11	0.00383528	0.00938593	0.682818	0.231688	NA	NA	8433	5282	NA		rs739524	22	21332443	A	G	0.521869	0.00856637	0.00864822	0.321912	0.268924	0.0397068	1.26366e-11	0.0318542	0.0325007	0.327032	0.604469	NA	NA	4665	7829	NA
22	20890267	21399247	ENSG00000099960	SLC7A4	locus2312	22	21383007	rs4822862	22	21386477	T	C	0.109344	0.00160947	0.00405702	0.69158	0.312134	0.0538469	6.7637e-09	0.00515634	0.0130281	0.692263	0.692263	NA	NA	8491	9092	NA		rs4822862	22	21386477	T	C	0.109344	0.00618402	0.0138404	0.655012	0.312134	0.0538469	6.7637e-09	0.0198121	0.0444727	0.655967	0.655967	NA	NA	7854	8279	NA
22	20959802	21338036	ENSG00000229107	ABHD17AP4	locus2313	22	21022124	rs9608279	22	21025559	T	C	0.525845	-0.00263013	0.00247525	0.287976	0.455438	0.0378708	2.59142e-33	-0.00577495	0.00545605	0.289851	0.217466	0.660688	20	5114	5127	2264		rs9608279	22	21025559	T	C	0.525845	-0.00068127	0.00865062	0.937228	0.455438	0.0378708	2.59142e-33	-0.00149586	0.0189945	0.93723	0.986856	0.823116	20	10273	10760	1401
22	20987464	21375101	ENSG00000099942	CRKL	locus2313	22	21271714	rs2106538	22	21298315	T	C	0.777336	-0.00473913	0.00303934	0.118934	-0.63762	0.0428373	4.14299e-50	0.00743253	0.00479278	0.120955	0.189819	0.748394	20	3246	4827	1669		rs2106538	22	21298315	T	C	0.777336	0.00209318	0.0103851	0.840264	-0.63762	0.0428373	4.14299e-50	-0.0032828	0.0162888	0.840279	0.965911	0.899445	20	9445	10597	796
22	21004056	21426152	ENSG00000099957	P2RX6	locus2313	22	21364097	rs71314758	22	21369454	G	A	0.0805169	-0.00175029	0.00433533	0.686414	1.13164	0.0669716	4.70971e-64	-0.00154668	0.00383211	0.686498	0.838566	0.69868	8	8454	9981	1986		rs71314758	22	21369454	G	A	0.0805169	0.018686	0.0158813	0.239353	1.13164	0.0669716	4.70971e-64	0.0165123	0.0140678	0.24049	0.570109	0.83679	8	3782	7543	1301
22	21022869	21453923	ENSG00000230513	THAP7-AS1	locus2313	22	21356175	rs9625292	22	21356925	A	T	0.21173	0.00264286	0.00300143	0.378571	-0.789863	0.0417512	8.05424e-80	-0.00334598	0.00380406	0.379086	0.857066	0.404035	15	5956	10075	4398		rs9625292	22	21356925	A	T	0.21173	0.0019986	0.0105727	0.850066	-0.789863	0.0417512	8.05424e-80	-0.00253031	0.0133861	0.850073	0.729909	0.336823	15	9533	8906	5991
22	21332441	21389662	ENSG00000099949	LZTR1	locus2313	22	21333751	rs62240968	22	21365387	A	G	0.364811	-0.00145694	0.00256726	0.570368	-0.485357	0.0409845	2.35472e-32	0.00300179	0.00529549	0.57081	0.955677	0.847619	10	7575	10618	964		rs62240968	22	21365387	A	G	0.364811	-0.00753688	0.00897355	0.400965	-0.485357	0.0409845	2.35472e-32	0.0155285	0.018535	0.402146	0.72649	0.929401	10	5414	8881	541
22	21345723	21374135	ENSG00000161149	TUBA3FP	locus2313	22	21357184	rs9625292	22	21356925	A	T	0.21173	0.00264286	0.00300143	0.378571	0.288326	0.0442578	7.28373e-11	0.00916623	0.0105045	0.382882	0.550881	0.827106	8	5981	8125	1112		rs9625292	22	21356925	A	T	0.21173	0.0019986	0.0105727	0.850066	0.288326	0.0442578	7.28373e-11	0.00693174	0.0366847	0.850128	0.71228	0.393403	8	9534	8765	5372
22	21346277	21440206	ENSG00000206145	P2RX6P	locus2313	22	21389532	rs396953	22	21399187	C	G	0.937376	0.0110821	0.00540343	0.0402731	-0.943147	0.0547429	1.61853e-66	-0.0117501	0.0057696	0.0416944	0.436022	0.411729	14	1952	7217	4324		rs396953	22	21399187	C	G	0.937376	-0.00410071	0.0178371	0.818172	-0.943147	0.0547429	1.61853e-66	0.0043479	0.018914	0.818187	0.851294	0.795716	14	9263	9823	1636
22	21800269	22572983	ENSG00000100038	TOP3B	locus2313	22	22311397	rs9607413	22	22290670	A	C	0.122266	-0.000864696	0.00381391	0.82064	-0.716089	0.0577147	2.38265e-35	0.00120753	0.00532692	0.82067	0.866809	0.970559	20	9502	10137	174		rs9607413	22	22290670	A	C	0.122266	0.021641	0.0131951	0.100989	-0.716089	0.0577147	2.38265e-35	-0.0302212	0.018587	0.103964	0.0326265	0.181351	20	2149	1178	7866
22	21812167	22247553	ENSG00000100023	PPIL2	locus2313	22	22006559	rs11912412	22	22050234	A	G	0.246521	-0.000642085	0.00281063	0.819297	0.381193	0.0453926	4.55368e-17	-0.00168441	0.00737597	0.819363	0.990118	0.907472	20	9486	10787	551		rs11912412	22	22050234	A	G	0.246521	0.000424406	0.0100212	0.966219	0.381193	0.0453926	4.55368e-17	0.00111336	0.0262895	0.96622	0.659901	0.494381	20	10541	8313	4414
22	21917450	22053885	ENSG00000185651	UBE2L3	locus2314	22	21903736	rs5994638	22	21953276	G	A	0.193837	0.00315991	0.00297687	0.288468	0.233336	0.042472	3.93205e-08	0.0135423	0.0129938	0.297313	0.297313	NA	NA	5196	5936	NA		rs5994638	22	21953276	G	A	0.193837	-0.00472649	0.0109287	0.66539	0.233336	0.042472	3.93205e-08	-0.0202562	0.0469818	0.66636	0.66636	NA	NA	7943	8367	NA
22	21917450	22363499	ENSG00000161179	YDJC	locus2314	22	21982378	rs181363	22	21932264	G	A	0.193837	0.00297407	0.00297559	0.317558	0.376761	0.0420259	3.10358e-19	0.00789378	0.00794676	0.320547	0.321711	0.262389	5	5415	6183	5799		rs181363	22	21932264	G	A	0.193837	-0.00430382	0.0109283	0.693712	0.376761	0.0420259	3.10358e-19	-0.0114232	0.029034	0.693992	0.870508	0.583099	5	8196	9965	3551
22	21934008	22677182	ENSG00000224086	LL22NC03-86G7.1	locus2314	22	22292609	rs5995269	22	22289397	A	G	0.474155	-0.000807969	0.00244441	0.740994	-1.0582	0.0239176	0	0.000763531	0.00231004	0.741001	0.699866	0.552671	20	8883	9136	3130		rs239918	22	22313829	C	A	0.483101	0.0154105	0.00865198	0.0748875	-1.05728	0.0238968	0	-0.0145756	0.00818987	0.0751233	0.0268094	0.0528978	20	1729	1053	9597
22	21936835	22572983	ENSG00000100027	YPEL1	locus2314	22	22051833	rs73149918	22	22077631	A	G	0.180915	0.000981659	0.00330451	0.766416	0.858343	0.0543628	3.69493e-56	0.00114367	0.00385056	0.766456	0.341722	0.0277428	20	9043	6348	9355		rs73149918	22	22077631	A	G	0.180915	-0.0242508	0.011236	0.0309045	0.858343	0.0543628	3.69493e-56	-0.028253	0.0132121	0.0324832	0.151287	0.094688	20	1006	3155	9000
22	21939766	22509108	ENSG00000100034	PPM1F	locus2314	22	22273793	rs5995268	22	22289031	T	C	0.444334	0.00071214	0.00246695	0.772832	-0.440774	0.0383501	1.42344e-30	-0.00161566	0.00559862	0.772902	0.795522	0.179863	20	9097	9736	6808		rs5995268	22	22289031	T	C	0.444334	0.0122496	0.00869639	0.158959	-0.440774	0.0383501	1.42344e-30	-0.027791	0.0198774	0.162077	0.0218482	0.0163958	20	2886	923	10197
22	22164597	22746214	ENSG00000236850	BMS1P20	locus2314	22	22657589	rs9619897	22	22657900	G	A	0.415507	0.00407165	0.00264069	0.1231	0.614844	0.0400837	4.19536e-53	0.00662225	0.00431653	0.12499	0.173198	0.0062746	20	3301	4601	10116		rs9619897	22	22657900	G	A	0.415507	-0.00225347	0.00876737	0.797156	0.614844	0.0400837	4.19536e-53	-0.00366511	0.0142615	0.797184	0.355488	0.127855	20	9087	5473	8525
22	22237202	22828018	ENSG00000272779	LL22NC03-80A10.6	locus2314	22	22657589	rs6001700	22	22649144	T	C	0.196819	-0.00377956	0.00332596	0.255798	-0.768291	0.0494683	2.14112e-54	0.00491944	0.00434062	0.257067	0.12726	0.0750831	20	4781	3973	8367		rs6001700	22	22649144	T	C	0.196819	0.00996352	0.0108691	0.359309	-0.768291	0.0494683	2.14112e-54	-0.0129684	0.0141717	0.360144	0.500538	0.302986	20	4989	6880	6378
22	22530000	22866460	ENSG00000198477	ZNF280B	locus2314	22	22838767	rs5758491	22	22847392	C	T	0.904573	0.00361409	0.00405391	0.372657	-0.36675	0.0533235	6.07694e-12	-0.00985437	0.0111461	0.376636	0.353677	0.573525	6	5937	6460	2958		rs5758491	22	22847392	C	T	0.904573	-0.0067461	0.0147036	0.646373	-0.36675	0.0533235	6.07694e-12	0.0183943	0.0401807	0.647104	0.693842	0.953826	6	7769	8593	348
22	22559395	22738317	ENSG00000272216	LL22NC03-2H8.5	locus2314	22	22638312	rs9623173	22	22619971	T	C	0.412525	0.00386501	0.00264113	0.14336	-0.506864	0.0406313	1.02574e-35	-0.00762534	0.00524646	0.146106	0.20258	0.0448214	20	3538	4959	8963		rs9623173	22	22619971	T	C	0.412525	0.000353906	0.00877552	0.967831	-0.506864	0.0406313	1.02574e-35	-0.000698227	0.0173135	0.967831	0.392687	0.159682	20	10561	5816	8131
22	23249354	24108803	ENSG00000186716	BCR	locus2315	22	23521891	rs140507	22	23646512	T	C	0.437376	0.000701093	0.00246806	0.776359	-0.561448	0.0373561	4.69601e-51	-0.00124872	0.00439667	0.776398	0.0845487	0.0192647	20	9131	3292	9631		rs140507	22	23646512	T	C	0.437376	0.00850786	0.00870855	0.328591	-0.561448	0.0373561	4.69601e-51	-0.0151534	0.0155436	0.329611	0.685763	0.326165	20	4701	8523	6110
22	23261066	23953665	ENSG00000100218	RTDR1	locus2315	22	23401593	rs885965	22	23461425	G	A	0.560636	0.00427296	0.00246666	0.0832226	0.312316	0.0384107	4.25895e-16	0.0136815	0.00807521	0.0902155	0.0626118	0.371768	20	2816	2832	4716		rs885965	22	23461425	G	A	0.560636	0.00759585	0.00870507	0.382893	0.312316	0.0384107	4.25895e-16	0.024321	0.0280327	0.385615	0.555438	0.20374	20	5243	7406	7593
22	23290335	23928976	ENSG00000100228	RAB36	locus2315	22	23487513	rs9612251	22	23501679	G	T	0.239563	8.41925e-05	0.00279025	0.975928	0.585475	0.045269	2.92237e-38	0.000143802	0.00476581	0.975928	0.236188	0.244195	20	10656	5331	6008		rs9612251	22	23501679	G	T	0.239563	0.0139502	0.0101245	0.168244	0.585475	0.045269	2.92237e-38	0.0238271	0.0173906	0.170652	0.425015	0.697479	20	2986	6158	2494
22	23292043	23872877	ENSG00000128266	GNAZ	locus2315	22	23412540	rs2267001	22	23456696	C	T	0.558648	0.0046023	0.00246934	0.0623535	-0.462714	0.0377328	1.43256e-34	-0.00994631	0.00539793	0.0653854	0.0932449	0.248875	20	2403	3446	5954		rs2267001	22	23456696	C	T	0.558648	0.00767397	0.00870124	0.377809	-0.462714	0.0377328	1.43256e-34	-0.0165847	0.0188534	0.379039	0.548497	0.308049	20	5178	7348	6316
22	23363971	24244565	ENSG00000133519	ZDHHC8P1	locus2315	22	23732793	rs8135792	22	23744814	A	G	0.0238569	0.00687333	0.00822474	0.40333	1.25578	0.0756084	5.9973e-62	0.00547335	0.00655779	0.403924	0.438741	0.628828	5	6141	7246	2514		rs8135792	22	23744814	A	G	0.0238569	-0.0181089	0.028311	0.522405	1.25578	0.0756084	5.9973e-62	-0.0144205	0.0225613	0.522714	0.574834	0.573098	5	6621	7584	3648
22	23456702	24206662	ENSG00000234928	AP000344.3	locus2315	22	23775751	rs6003714	22	23788842	T	C	0.185885	-0.00452118	0.00327272	0.167133	0.457768	0.0482273	2.26909e-21	-0.00987657	0.00722462	0.171603	0.14424	0.987741	18	3866	4209	82		rs6003714	22	23788842	T	C	0.185885	0.00524978	0.011107	0.636459	0.457768	0.0482273	2.26909e-21	0.0114682	0.0242934	0.636876	0.64793	0.979964	17	7658	8216	142
22	23477435	24179661	ENSG00000227755	AP000344.4	locus2315	22	23788785	rs7292421	22	23794221	A	G	0.255467	0.00175108	0.00296815	0.55522	-0.41557	0.0479636	4.54395e-18	-0.00421369	0.0071589	0.556134	0.146156	0.236127	20	7449	4251	6096		rs7292421	22	23794221	A	G	0.255467	0.00155452	0.00990343	0.87527	-0.41557	0.0479636	4.54395e-18	-0.0037407	0.0238349	0.87529	0.367401	0.154697	20	9743	5583	8195
22	23489685	24108803	ENSG00000211683	KB-1572G7.3	locus2315	22	23972805	rs9306385	22	23978031	A	G	0.360835	0.00324264	0.002535	0.200846	-0.354969	0.0391134	1.1328e-19	-0.00913498	0.00721207	0.20529	0.385683	0.974544	20	4225	6769	153		rs9306385	22	23978031	A	G	0.360835	0.00403344	0.00899478	0.65385	-0.354969	0.0391134	1.1328e-19	-0.0113628	0.0253705	0.654244	0.441188	0.513809	20	7832	6304	4190
22	23515366	24104128	ENSG00000189269	C22orf43	locus2315	22	23950639	rs6003820	22	23988257	C	T	0.362823	0.00312238	0.00252202	0.215699	-0.290818	0.0385327	4.4435e-14	-0.0107365	0.00878808	0.221815	0.53089	0.854744	14	4415	7959	915		rs6003820	22	23988257	C	T	0.362823	0.00407809	0.008984	0.64988	-0.290818	0.0385327	4.4435e-14	-0.0140228	0.030948	0.65047	0.704823	0.465353	14	7800	8693	4691
22	23541064	24223843	ENSG00000273000	KB-1572G7.2	locus2315	22	23995047	rs11090279	22	24018875	C	T	0.502982	0.000703088	0.00244137	0.773355	-0.280307	0.0388565	5.43671e-13	-0.00250828	0.00871658	0.773531	0.487517	0.661833	20	9102	7641	2253		rs11090279	22	24018875	C	T	0.502982	-0.014632	0.00864601	0.0905808	-0.280307	0.0388565	5.43671e-13	0.0521999	0.0316822	0.0994324	0.466549	0.237223	20	2081	6567	7181
22	23560381	24478183	ENSG00000272733	KB-208E9.1	locus2315	22	23923067	rs6003820	22	23988257	C	T	0.362823	0.00312238	0.00252202	0.215699	-0.364962	0.0382881	1.54271e-21	-0.00855536	0.00696842	0.219547	0.311571	0.771344	20	4390	6078	1502		rs6003820	22	23988257	C	T	0.362823	0.00407809	0.008984	0.64988	-0.364962	0.0382881	1.54271e-21	-0.011174	0.0246442	0.65025	0.426478	0.458027	20	7796	6172	4760
22	23618313	24401542	ENSG00000128218	VPREB3	locus2315	22	24094930	rs131441	22	24108756	C	T	0.83996	0.000759858	0.0032925	0.817483	-0.561773	0.0495259	8.03378e-30	-0.00135261	0.00586213	0.81752	0.594455	0.0967349	20	9475	8402	7997		rs131441	22	24108756	C	T	0.83996	0.00159	0.0117798	0.892631	-0.561773	0.0495259	8.03378e-30	-0.00283032	0.0209705	0.892638	0.824099	0.941666	20	9895	9616	449
22	23746070	24215518	ENSG00000099956	SMARCB1	locus2316	22	24129150	rs34153752	22	24157624	G	A	0.12326	0.00066637	0.00366487	0.855719	-0.620991	0.051184	7.102e-34	-0.00107308	0.0059023	0.855735	0.894157	0.247442	15	9780	10272	5976		rs34153752	22	24157624	G	A	0.12326	-0.0134576	0.0131426	0.305849	-0.620991	0.051184	7.102e-34	0.0216712	0.0212391	0.307566	0.645228	0.489416	15	4440	8191	4458
22	23835269	24826781	ENSG00000099991	CABIN1	locus2316	22	24407642	rs5760147	22	24334948	C	A	0.361829	0.00684725	0.00274021	0.0124613	-0.351219	0.0391181	2.74649e-19	-0.0194957	0.00809852	0.0160704	0.0705876	0.47052	20	1314	2997	3805		rs5751765	22	24249486	G	A	0.586481	-0.000322621	0.00877553	0.970673	0.343148	0.0386791	7.20547e-19	-0.000940181	0.0255738	0.970674	0.555746	0.426505	20	10586	7408	5048
22	23848117	24401542	ENSG00000272787	KB-226F1.2	locus2316	22	24311400	rs5751777	22	24267047	T	C	0.611332	-0.00395667	0.00248036	0.110668	-0.410543	0.0387022	2.74322e-26	0.00963765	0.00610959	0.114689	0.0851437	0.149127	20	3158	3303	7208		rs5751777	22	24267047	T	C	0.611332	-0.000790026	0.00886301	0.928973	-0.410543	0.0387022	2.74322e-26	0.00192434	0.0215893	0.928975	0.478136	0.265203	20	10191	6680	6848
22	23857601	24834731	ENSG00000235231	AP000351.10	locus2316	22	24373117	rs5760147	22	24334948	C	A	0.361829	0.00684725	0.00274021	0.0124613	-0.731476	0.0369394	2.85699e-87	-0.00936087	0.00377585	0.0131698	0.0768315	0.847964	20	1218	3152	962		rs6003989	22	24295496	A	G	0.292247	0.00693804	0.00949949	0.465171	-0.693661	0.0388519	2.69199e-71	-0.0100021	0.0137062	0.465544	0.514085	0.526537	20	6033	7028	4071
22	23857894	24460790	ENSG00000272973	KB-1125A3.11	locus2316	22	24198614	rs113638588	22	24193999	G	C	0.0954274	0.000136717	0.00445052	0.975493	0.488649	0.0733691	2.73556e-11	0.000279786	0.00910791	0.975494	0.570538	0.130265	4	10654	8239	7479		rs113638588	22	24193999	G	C	0.0954274	-0.0194539	0.0147077	0.185936	0.488649	0.0733691	2.73556e-11	-0.0398115	0.0306866	0.194507	0.174328	0.146108	4	3285	3441	8295
22	23870646	24649624	ENSG00000133433	GSTT2B	locus2316	22	24299601	rs5751776	22	24266954	C	A	0.60835	-0.00383404	0.00248391	0.122698	-0.962107	0.0280526	8.8486e-258	0.00398505	0.00258436	0.123077	0.11848	0.0532178	20	3274	3841	8800		rs5751776	22	24266954	C	A	0.60835	-0.00140208	0.00885053	0.874128	-0.962107	0.0280526	8.8486e-258	0.0014573	0.00919921	0.874129	0.629009	0.433274	20	9732	8044	4993
22	23870646	24697901	ENSG00000273295	AP000350.5	locus2316	22	24243619	rs5760120	22	24266867	A	G	0.609344	-0.00401295	0.002485	0.106339	1.16946	0.0264323	0	-0.00343146	0.00212633	0.106572	0.0962353	0.105614	20	3056	3506	7830		rs5760120	22	24266867	A	G	0.609344	-0.00218375	0.00885465	0.805201	1.16946	0.0264323	0	-0.00186732	0.00757169	0.805204	0.625956	0.306122	20	9152	8013	6340
22	23872091	24548785	ENSG00000250479	CHCHD10	locus2316	22	24108021	rs179468	22	24109774	G	T	0.913519	0.00422886	0.00415116	0.308337	-0.439272	0.0726373	1.47135e-09	-0.00962696	0.00958323	0.315107	0.315107	0.911261	9	5364	6118	532		rs179468	22	24109774	G	T	0.913519	-0.020014	0.0153791	0.193131	-0.439272	0.0726373	1.47135e-09	0.0455617	0.0358119	0.203285	0.203285	0.577649	9	3382	3806	3603
22	23872787	24298207	ENSG00000228315	GUSBP11	locus2316	22	23980674	rs9624290	22	24028190	C	T	0.166998	0.00368785	0.00319935	0.249039	-0.777904	0.0526298	1.95171e-49	-0.00474075	0.00412528	0.250475	0.40887	0.928435	20	4720	6987	426		rs9624290	22	24028190	C	T	0.166998	0.0145036	0.0115841	0.210559	-0.777904	0.0526298	1.95171e-49	-0.0186444	0.0149447	0.212192	0.522115	0.584757	20	3495	7109	3536
22	23874346	24548580	ENSG00000099974	DDTL	locus2316	22	24309089	rs5751776	22	24266954	C	A	0.60835	-0.00383404	0.00248391	0.122698	-0.529131	0.0378033	1.62671e-44	0.00724592	0.00472279	0.124969	0.083617	0.108361	20	3299	3275	7788		rs5751776	22	24266954	C	A	0.60835	-0.00140208	0.00885053	0.874128	-0.529131	0.0378033	1.62671e-44	0.00264978	0.0167276	0.874136	0.669612	0.33277	20	9734	8390	6021
22	23886021	24401617	ENSG00000240972	MIF	locus2316	22	24236191	rs2070766	22	24237221	G	C	0.17992	0.002333	0.0032557	0.473627	-0.43186	0.0535377	7.23583e-16	-0.00540221	0.00756847	0.475364	0.381828	0.403339	10	6759	6734	4407		rs2070766	22	24237221	G	C	0.17992	0.00933684	0.0112456	0.406387	-0.43186	0.0535377	7.23583e-16	-0.0216201	0.0261774	0.408858	0.305942	0.57546	10	5475	4938	3623
22	23889626	24696154	ENSG00000218537	AP000350.4	locus2316	22	24236613	rs5751776	22	24266954	C	A	0.60835	-0.00383404	0.00248391	0.122698	0.581804	0.0374916	2.61068e-54	-0.00658992	0.0042904	0.124546	0.0933184	0.0561786	20	3289	3447	8741		rs5751776	22	24266954	C	A	0.60835	-0.00140208	0.00885053	0.874128	0.581804	0.0374916	2.61068e-54	-0.00240989	0.015213	0.874134	0.482552	0.376989	20	9733	6723	5546
22	23901646	24649624	ENSG00000099977	DDT	locus2316	22	24313554	rs5751775	22	24266726	C	T	0.609344	-0.00398783	0.0024867	0.108788	0.881993	0.0354368	9.73564e-137	-0.00452139	0.00282525	0.109521	0.132708	0.0780214	20	3091	4043	8319		rs5751775	22	24266726	C	T	0.609344	-0.00293418	0.00885453	0.74036	0.881993	0.0354368	9.73564e-137	-0.00332677	0.0100401	0.740382	0.554161	0.480043	20	8611	7392	4558
22	23925837	24750273	ENSG00000099984	GSTT2	locus2316	22	24322339	rs5751777	22	24267047	T	C	0.611332	-0.00395667	0.00248036	0.110668	-1.02792	0.0299716	8.84908e-258	0.0038492	0.0024156	0.111053	0.130655	0.10666	20	3110	4015	7813		rs5751777	22	24267047	T	C	0.611332	-0.000790026	0.00886301	0.928973	-1.02792	0.0299716	8.84908e-258	0.000768567	0.00862231	0.928973	0.548798	0.490576	20	10190	7353	4446
22	23932731	24834731	ENSG00000184674	GSTT1	locus2316	22	24376133	rs5760147	22	24334948	C	A	0.361829	0.00684725	0.00274021	0.0124613	-0.874615	0.0355708	1.69842e-133	-0.00782887	0.00314918	0.0129188	0.0989994	0.796786	20	1212	3548	1321		rs6003988	22	24295388	A	G	0.294235	0.00591284	0.00948071	0.532844	-0.810415	0.0376918	1.52098e-102	-0.00729606	0.0117035	0.533016	0.544306	0.581247	20	6712	7298	3568
22	23984653	24632502	ENSG00000133460	SLC2A11	locus2316	22	24198890	rs73158772	22	24200827	A	G	0.082505	0.00231737	0.00458179	0.613013	-1.23603	0.0660083	3.07563e-78	-0.00187485	0.00370822	0.613142	0.494908	0.258759	4	7882	7710	5849		rs73158772	22	24200827	A	G	0.082505	-0.0287509	0.0157161	0.0673418	-1.23603	0.0660083	3.07563e-78	0.0232607	0.0127755	0.0686498	0.160018	0.452708	4	1616	3273	4805
22	24090794	24988920	ENSG00000099994	SUSD2	locus2316	22	24577227	rs1985047	22	24580381	C	G	0.0606362	-0.00553439	0.0050333	0.271526	0.471649	0.0631325	7.97239e-14	-0.0117341	0.0107867	0.276668	0.0590839	0.0796876	18	4981	2768	8296		rs1985047	22	24580381	C	G	0.0606362	-0.00907147	0.018099	0.61622	0.471649	0.0631325	7.97239e-14	-0.0192335	0.0384601	0.617011	0.592556	0.641536	18	7501	7731	3052
22	24099540	24813841	ENSG00000272955	KB-226F1.1	locus2316	22	24375562	rs5760147	22	24334948	C	A	0.361829	0.00684725	0.00274021	0.0124613	-0.614675	0.0378075	1.9594e-59	-0.0111396	0.00451033	0.0135187	0.0992492	0.738926	20	1227	3556	1732		rs6003988	22	24295388	A	G	0.294235	0.00591284	0.00948071	0.532844	-0.597179	0.0393075	3.96642e-52	-0.00990128	0.0158892	0.533189	0.415057	0.563862	20	6715	6057	3738
22	24230409	25143680	ENSG00000100014	SPECC1L	locus2316	22	24666786	rs5760350	22	24728941	A	G	0.0139165	-0.0189664	0.0101517	0.0617197	1.09444	0.102824	1.863e-26	-0.0173298	0.0094175	0.0657432	0.145209	0.356844	3	2416	4232	4879		rs5760350	22	24728941	A	G	0.0139165	0.0653851	0.0369584	0.0768683	1.09444	0.102824	1.863e-26	0.059743	0.0342325	0.0809483	0.290483	0.40672	3	1830	4766	5250
22	24561915	25098493	ENSG00000138867	GUCD1	locus2317	22	24936406	rs1984310	22	24937678	A	G	0.0487078	0.00108799	0.00567622	0.847997	1.00498	0.0949183	3.39307e-26	0.0010826	0.00564902	0.848022	0.772177	0.403007	10	9720	9584	4408		rs1984310	22	24937678	A	G	0.0487078	-0.0188351	0.0200703	0.348011	1.00498	0.0949183	3.39307e-26	-0.0187417	0.0200492	0.349897	0.128009	0.326744	10	4893	2821	6101
22	24631342	24921558	ENSG00000100024	UPB1	locus2317	22	24863206	rs4822503	22	24884656	C	T	0.587475	0.00222592	0.0024689	0.367277	-0.25537	0.0380918	2.02704e-11	-0.00871646	0.00975496	0.371567	0.446381	0.182841	11	5888	7311	6753		rs4822503	22	24884656	C	T	0.587475	0.0110275	0.00877639	0.208935	-0.25537	0.0380918	2.02704e-11	-0.0431826	0.0349657	0.216832	0.160093	0.123555	11	3542	3274	8580
22	24903283	25501884	ENSG00000167037	SGSM1	locus2317	22	25202236	rs5752021	22	25322840	A	T	0.218688	-0.0027495	0.00286737	0.337612	-0.401232	0.0482512	9.13784e-17	0.00685265	0.00719377	0.340802	0.340802	0.515777	9	5606	6337	3427		rs5752021	22	25322840	A	T	0.218688	0.0156145	0.010459	0.135458	-0.401232	0.0482512	9.13784e-17	-0.0389164	0.0264841	0.141717	0.141717	0.681645	9	2632	3017	2656
22	25386965	25990833	ENSG00000197077	KIAA1671	locus2317	22	25348697	rs1574829	22	25519224	T	C	0.301193	1.60462e-05	0.0026571	0.995182	-0.516373	0.0412663	6.32226e-36	-3.10748e-05	0.00514571	0.995182	0.439326	0.882945	20	10816	7257	716		rs1574829	22	25519224	T	C	0.301193	-0.0198649	0.00942613	0.0350803	-0.516373	0.0412663	6.32226e-36	0.0384701	0.0185116	0.0376943	0.0535266	0.180829	20	1124	1601	7878
22	25407856	26316016	ENSG00000272977	CTA-390C10.10	locus2317	22	25872185	rs5996942	22	25861352	A	G	0.0397614	-0.0115884	0.00516643	0.0248958	-0.734125	0.0482403	2.6832e-52	0.0157853	0.00711357	0.0264839	0.0650751	0.359887	20	1639	2888	4853		rs5996942	22	25861352	A	G	0.0397614	-0.00912266	0.022115	0.679966	-0.734125	0.0482403	2.6832e-52	0.0124266	0.0301354	0.680077	0.0632139	0.212657	20	8067	1764	7480
22	25456277	26247854	ENSG00000272942	CTA-246H3.12	locus2318	22	25830291	rs476532	22	25832242	G	A	0.480119	-0.00628033	0.00275684	0.0227212	-0.306281	0.038353	1.39569e-15	0.0205051	0.00936009	0.0284737	0.0132672	0.513145	20	1684	1507	3449		rs476532	22	25832242	G	A	0.480119	0.0240314	0.008679	0.00562439	-0.306281	0.038353	1.39569e-15	-0.0784619	0.0299917	0.00889358	0.04166	0.186219	20	456	1368	7806
22	25484225	26242849	ENSG00000100068	LRP5L	locus2318	22	25747385	rs7287966	22	25806142	G	T	0.0139165	-0.00207908	0.00926596	0.822463	0.690098	0.117222	3.93056e-09	-0.00301273	0.0134368	0.82259	0.82259	NA	NA	9515	9870	NA		rs7287966	22	25806142	G	T	0.0139165	-0.0142031	0.0368709	0.70008	0.690098	0.117222	3.93056e-09	-0.0205813	0.0535427	0.700689	0.700689	NA	NA	8246	8649	NA
22	25539822	26318563	ENSG00000100058	CRYBB2P1	locus2318	22	25844072	rs8142454	22	25856116	A	T	0.0308151	-0.0220352	0.00675154	0.00109955	-0.714721	0.107167	2.57145e-11	0.0308305	0.0105169	0.003373	0.00666507	0.563593	8	717	1151	3057		rs8142454	22	25856116	A	T	0.0308151	0.0263403	0.0250489	0.293004	-0.714721	0.107167	2.57145e-11	-0.036854	0.0354801	0.298934	0.0822294	0.585341	8	4357	2087	3529
22	26346108	26983101	ENSG00000100095	SEZ6L	locus2319	22	26565440	rs2012784	22	26769992	A	C	0.45825	0.000150871	0.00244194	0.950736	0.337413	0.038172	9.63331e-19	0.000447139	0.00723742	0.950737	0.294812	0.077869	13	10478	5906	8322		rs2012784	22	26769992	A	C	0.45825	-0.00291992	0.00866853	0.736236	0.337413	0.038172	9.63331e-19	-0.00865385	0.0257098	0.73642	0.917893	0.829558	13	8568	10282	1345
22	26416037	27144374	ENSG00000100099	HPS4	locus2319	22	26839389	rs5761530	22	26843916	T	C	0.93837	-0.0110553	0.00458407	0.0158794	0.771199	0.057595	6.91598e-41	-0.0143352	0.00603973	0.017621	0.00648753	0.11198	20	1364	1137	7728		rs5761530	22	26843916	T	C	0.93837	-0.00725297	0.0179706	0.686505	0.771199	0.057595	6.91598e-41	-0.0094048	0.0233127	0.68664	0.675759	0.484473	20	8128	8441	4509
22	26479745	27383336	ENSG00000260065	CTA-445C9.15	locus2319	22	26917949	rs6005067	22	26923325	A	G	0.45328	-0.00191506	0.00246581	0.437368	1.09326	0.02471	0	-0.0017517	0.00225582	0.437439	0.402116	0.750301	20	6437	6909	1654		rs6005067	22	26923325	A	G	0.45328	0.00422184	0.00867771	0.626602	1.09326	0.02471	0	0.0038617	0.00793794	0.626623	0.802788	0.771066	20	7577	9448	1833
22	26528320	27303979	ENSG00000100109	TFIP11	locus2319	22	26887191	rs5761560	22	26881146	C	T	0.526839	-0.00343262	0.00244243	0.159898	-0.29281	0.0389904	5.92195e-14	0.011723	0.00848614	0.167146	0.394428	0.282158	20	3806	6843	5601		rs5761560	22	26881146	C	T	0.526839	0.00909248	0.00865751	0.293607	-0.29281	0.0389904	5.92195e-14	-0.0310525	0.0298547	0.298284	0.510427	0.741326	20	4352	6988	2134
22	26562199	27458958	ENSG00000100122	CRYBB1	locus2319	22	26995242	rs2071861	22	27021189	G	A	0.177932	-0.000532565	0.00310781	0.863938	-0.390228	0.0438796	5.93987e-19	0.00136475	0.00796555	0.863963	0.377993	0.550398	20	9830	6699	3146		rs2071861	22	27021189	G	A	0.177932	-0.000619057	0.0112928	0.956283	-0.390228	0.0438796	5.93987e-19	0.0015864	0.0289394	0.956284	0.53017	0.653072	20	10450	7169	2919
22	26614969	27274681	ENSG00000100104	SRRD	locus2319	22	26879843	rs73160866	22	26846304	A	G	0.177932	0.00151366	0.00336052	0.652405	-0.459946	0.0581738	2.64928e-15	-0.00329095	0.00731818	0.65293	0.775786	0.74853	9	8192	9614	1666		rs73160866	22	26846304	A	G	0.177932	8.18945e-05	0.011293	0.994214	-0.459946	0.0581738	2.64928e-15	-0.000178052	0.0245529	0.994214	0.996876	0.921143	9	10792	10812	610
22	26735648	27547455	ENSG00000225783	MIAT	locus2319	22	27042392	rs4822770	22	27074049	G	A	0.593439	0.000547272	0.00249563	0.826422	0.273902	0.0387138	1.49394e-12	0.00199806	0.00911577	0.826504	0.403597	0.317199	17	9551	6935	5242		rs4822770	22	27074049	G	A	0.593439	0.00141366	0.0087929	0.872272	0.273902	0.0387138	1.49394e-12	0.00516119	0.0321107	0.872305	0.349722	0.43459	17	9715	5403	4973
22	26768246	27383068	ENSG00000128294	TPST2	locus2320	22	26921458	rs3966171	22	26957284	A	C	0.313121	-0.00180874	0.00263523	0.492482	0.321034	0.0407959	3.56722e-15	-0.00563409	0.00823975	0.49412	0.214779	0.427284	18	6918	5098	4199		rs3966171	22	26957284	A	C	0.313121	0.0024887	0.00931391	0.789313	0.321034	0.0407959	3.56722e-15	0.00775214	0.029029	0.789432	0.585086	0.709262	17	9019	7657	2410
22	26793074	27159791	ENSG00000261188	CTA-445C9.14	locus2320	22	26908503	rs5997090	22	26844540	T	C	0.951292	-0.0115785	0.00526395	0.0278363	1.33467	0.0921371	1.4921e-47	-0.00867518	0.00398921	0.0296557	0.0255961	0.0889515	20	1711	1973	8129		rs5997090	22	26844540	T	C	0.951292	-0.00808767	0.0200744	0.687032	1.33467	0.0921371	1.4921e-47	-0.00605968	0.0150465	0.687147	0.825907	0.742675	20	8132	9628	2119
22	26796550	27293494	ENSG00000223704	RP1-90L6.2	locus2320	22	27254597	rs136537	22	27246556	G	A	0.664016	0.00609993	0.00254226	0.0164214	0.249894	0.0393506	2.14688e-10	0.0244101	0.0108753	0.0247975	0.0161989	0.0172365	13	1604	1638	9689		rs136537	22	27246556	G	A	0.664016	-0.0161617	0.00916542	0.0778434	0.249894	0.0393506	2.14688e-10	-0.0646744	0.0380649	0.0893088	0.142068	0.73615	13	1952	3025	2173
22	27334578	27877684	ENSG00000230051	CTA-929C8.8	locus2321	22	27727748	rs909528	22	27731388	G	A	0.627237	0.000551579	0.00276932	0.842126	0.458451	0.0376539	4.20382e-34	0.00120314	0.00604141	0.842147	0.704854	0.925348	12	9674	9161	449		rs909528	22	27731388	G	A	0.627237	0.00554494	0.00893282	0.534772	0.458451	0.0376539	4.20382e-34	0.0120949	0.0195101	0.535302	0.981972	0.994717	12	6736	10717	34
22	27876972	28831919	ENSG00000180957	PITPNB	locus2322	22	28247657	rs5752663	22	28339350	T	C	0.05666	0.0106025	0.00517611	0.040525	0.432129	0.0779895	3.00986e-08	0.0245355	0.0127704	0.054697	0.054697	0.469343	9	2210	2677	3825		rs5752663	22	28339350	T	C	0.05666	-0.0220861	0.0187068	0.237743	0.432129	0.0779895	3.00986e-08	-0.0511099	0.0442616	0.248204	0.248204	0.454105	9	3850	4287	4796
22	27985473	28813465	ENSG00000235954	TTC28-AS1	locus2322	22	28315364	rs2267128	22	28316173	A	G	0.0586481	0.00632641	0.00510489	0.215241	1.21268	0.0766622	2.32023e-56	0.00521688	0.0042225	0.216646	0.103758	0.332355	20	4356	3625	5102		rs2267128	22	28316173	A	G	0.0586481	-0.0106228	0.018389	0.563484	1.21268	0.0766622	2.32023e-56	-0.00875981	0.015174	0.563744	0.332013	0.159559	20	7021	5227	8134
22	28588653	29369977	ENSG00000100154	TTC28	locus2322	22	28374004	rs3859887	22	29087818	A	G	0.62326	-0.00176086	0.00254603	0.489183	0.298657	0.0384058	7.46513e-15	-0.00589593	0.00855859	0.490892	0.333295	0.161557	20	6891	6273	7037		rs3859887	22	29087818	A	G	0.62326	-0.0188534	0.00892271	0.0346032	0.298657	0.0384058	7.46513e-15	-0.0631273	0.0309594	0.0414461	0.0703724	0.854438	20	1198	1878	1151
22	28730445	29464637	ENSG00000159873	CCDC117	locus2322	22	29168662	rs5752811	22	29225592	G	C	0.135189	-0.00417704	0.00355018	0.239366	-0.412636	0.0622885	3.48205e-11	0.0101228	0.0087383	0.246683	0.0986651	0.0430803	20	4677	3543	8998		rs5752811	22	29225592	G	C	0.135189	-0.0150555	0.0126356	0.233452	-0.412636	0.0622885	3.48205e-11	0.0364862	0.0311131	0.240918	0.234302	0.761239	20	3787	4152	1916
22	28894879	29555337	ENSG00000100219	XBP1	locus2322	22	29190543	rs6005879	22	29178314	A	G	0.0516899	-0.00601389	0.00506382	0.234983	-0.786267	0.0597967	1.72455e-39	0.00764866	0.00646654	0.236886	0.0896729	0.339248	20	4570	3379	5042		rs6005879	22	29178314	A	G	0.0516899	-0.0161196	0.0195116	0.408717	-0.786267	0.0597967	1.72455e-39	0.0205014	0.0248645	0.40964	0.332555	0.927312	20	5483	5232	560
22	28969586	29882973	ENSG00000100249	C22orf31	locus2322	22	29454660	rs4823008	22	29452310	A	G	0.489066	0.00137657	0.00244331	0.57316	-0.251676	0.0400485	3.29367e-10	-0.00546961	0.00974709	0.574693	0.574693	0.0386598	6	7601	8268	9100		rs4823008	22	29452310	A	G	0.489066	0.00523705	0.00864075	0.544456	-0.251676	0.0400485	3.29367e-10	-0.0208087	0.0344921	0.546317	0.546317	0.143927	6	6855	7318	8318
22	28982943	29888442	ENSG00000183762	KREMEN1	locus2322	22	29469066	rs134570	22	29463545	T	C	0.515905	0.00218855	0.00244467	0.370663	-0.332856	0.0389389	1.25065e-17	-0.00657507	0.00738471	0.373271	0.314118	0.0550649	11	5899	6110	8762		rs134627	22	29480024	T	G	0.519881	-0.00402506	0.00864735	0.641597	-0.336099	0.0394132	1.49448e-17	0.0119758	0.0257669	0.642092	0.618626	0.243059	10	7707	7961	7113
22	29005862	29640901	ENSG00000183579	ZNRF3	locus2322	22	29279580	rs4823008	22	29452310	A	G	0.489066	0.00137657	0.00244331	0.57316	-0.258479	0.0400319	1.06918e-10	-0.00532566	0.00948856	0.574613	0.574613	NA	NA	7599	8266	NA		rs4823008	22	29452310	A	G	0.489066	0.00523705	0.00864075	0.544456	-0.258479	0.0400319	1.06918e-10	-0.020261	0.0335761	0.546219	0.546219	NA	NA	6851	7316	NA
22	29118327	30083765	ENSG00000186998	EMID1	locus2322	22	29601840	rs71327341	22	29603907	C	G	0.0228628	0.00719496	0.00720802	0.318188	0.76643	0.0991682	1.08745e-14	0.00938763	0.00948278	0.32219	0.283342	0.812211	9	5429	5783	1222		rs71327341	22	29603907	C	G	0.0228628	-0.0464101	0.0289336	0.10871	0.76643	0.0991682	1.08745e-14	-0.0605536	0.0385556	0.116287	0.157591	0.475346	9	2303	3241	4603
22	29258140	29988779	ENSG00000100263	RHBDD3	locus2322	22	29655841	rs879580	22	29659960	T	C	0.156064	-0.00753078	0.00326725	0.0211707	0.411889	0.0540971	2.65978e-14	-0.0182835	0.00828787	0.02738	0.122829	0.956678	16	1664	3912	260		rs879580	22	29659960	T	C	0.156064	0.00893115	0.0119142	0.453482	0.411889	0.0540971	2.65978e-14	0.0216834	0.0290656	0.455658	0.153947	0.0331983	15	5927	3188	9898
22	29462619	30351571	ENSG00000225465	RFPL1S	locus2323	22	29832818	rs35040119	22	29851966	T	C	0.171968	0.00302424	0.00320035	0.344673	-1.22413	0.0436737	7.20225e-173	-0.00247052	0.00261587	0.344947	0.588282	0.816942	20	5636	8362	1182		rs35040119	22	29851966	T	C	0.171968	-0.00853786	0.01145	0.455868	-1.22413	0.0436737	7.20225e-173	0.00697464	0.00935686	0.456028	0.000547139	0.0388494	20	5932	145	9819
22	29467580	30179211	ENSG00000185340	GAS2L1	locus2323	22	29702572	rs5763144	22	29730002	T	C	0.360835	0.00181654	0.00256698	0.47916	0.417484	0.0405953	8.31695e-25	0.00435116	0.00616324	0.480197	0.247622	0.300933	20	6800	5443	5414		rs5763144	22	29730002	T	C	0.360835	0.0241304	0.00900945	0.00739866	0.417484	0.0405953	8.31695e-25	0.0577996	0.0223002	0.00954508	0.00566551	0.140642	20	469	429	8365
22	29484928	29860457	ENSG00000100280	AP1B1	locus2323	22	29723669	rs5763144	22	29730002	T	C	0.360835	0.00181654	0.00256698	0.47916	-0.277357	0.0410564	1.42324e-11	-0.00654946	0.0093058	0.481555	0.319703	0.70979	11	6815	6164	1920		rs5763144	22	29730002	T	C	0.360835	0.0241304	0.00900945	0.00739866	-0.277357	0.0410564	1.42324e-11	-0.0870013	0.034943	0.0127814	0.0245113	0.159493	11	553	996	8135
22	29523204	30466099	ENSG00000100296	THOC5	locus2323	22	29901868	rs2530660	22	29972079	G	C	0.11332	0.00209195	0.0035244	0.552805	0.535402	0.0608619	1.40528e-18	0.00390725	0.00659769	0.553707	0.619176	0.21377	20	7426	8585	6370		rs2530660	22	29972079	G	C	0.11332	0.0435983	0.0136616	0.00141634	0.535402	0.0608619	1.40528e-18	0.081431	0.0271437	0.00269984	3.52687e-05	0.14867	20	232	39	8264
22	29624318	30454808	ENSG00000184117	NIPSNAP1	locus2323	22	29950797	rs6361	22	29957321	A	G	0.478131	-0.00273667	0.00243378	0.260822	-0.709435	0.0351945	2.30974e-90	0.00385753	0.00343592	0.261562	0.220294	0.662952	20	4828	5156	2247		rs6361	22	29957321	A	G	0.478131	0.0377662	0.00870209	1.42544e-05	-0.709435	0.0351945	2.30974e-90	-0.0532343	0.0125473	2.20859e-05	3.34393e-08	0.00248129	20	23	2	10532
22	29673306	30627922	ENSG00000100314	CABP7	locus2323	22	30116073	rs71331211	22	30129967	C	T	0.0705765	-0.00593281	0.00462475	0.199549	-0.551283	0.0747429	1.63452e-13	0.0107618	0.00851502	0.206279	0.163995	0.205641	20	4238	4480	6453		rs71331211	22	30129967	C	T	0.0705765	0.0272055	0.0168857	0.107146	-0.551283	0.0747429	1.63452e-13	-0.0493494	0.0313521	0.115479	0.148729	0.388983	20	2288	3122	5417
22	29843254	30842320	ENSG00000100330	MTMR3	locus2323	22	30279144	rs9614111	22	30342381	C	G	0.151093	-0.000334412	0.00334249	0.920305	0.586685	0.0572462	1.20256e-24	-0.000570003	0.00569751	0.920309	0.859829	0.747074	20	10246	10089	1680		rs9614110	22	30339020	A	C	0.151093	0.0335953	0.0120874	0.0054467	0.586811	0.0572586	1.20275e-24	0.0572506	0.0213426	0.0073083	4.57272e-06	0.00579777	20	411	19	10425
22	29846068	30619938	ENSG00000100325	ASCC2	locus2323	22	30184597	rs58015017	22	30232902	A	G	0.0457256	-0.0116326	0.00527033	0.0273015	0.429122	0.0596056	6.04948e-13	-0.0271078	0.0128459	0.0348381	0.0677334	0.370222	20	1823	2935	4737		rs58015017	22	30232902	A	G	0.0457256	0.0274033	0.02071	0.185771	0.429122	0.0596056	6.04948e-13	0.0638591	0.0490697	0.193123	0.199022	0.90045	20	3271	3742	787
22	30093667	31075839	ENSG00000227117	CTA-85E5.10	locus2323	22	30404731	rs73164755	22	30590015	G	A	0.404573	0.00125914	0.00251654	0.616832	-0.266461	0.039459	1.44966e-11	-0.00472542	0.0094702	0.617795	0.324415	0.154524	20	7927	6210	7141		rs73164755	22	30590015	G	A	0.404573	-0.0426285	0.00886269	1.51019e-06	-0.266461	0.039459	1.44966e-11	0.15998	0.0408354	8.94029e-05	2.67722e-05	0.0153598	20	46	36	10218
22	30255418	31063097	ENSG00000099999	RNF215	locus2323	22	30773835	rs5994293	22	30752696	T	G	0.472167	-0.00198668	0.00244151	0.41581	0.254691	0.0390923	7.26329e-11	-0.00780037	0.00966064	0.419414	0.0554384	0.153273	20	6282	2690	7151		rs5994293	22	30752696	T	G	0.472167	-0.00163891	0.00865193	0.849758	0.254691	0.0390923	7.26329e-11	-0.00643491	0.0339847	0.84982	0.400166	0.0490246	20	9530	5898	9657
22	30317986	31264410	ENSG00000239282	GATSL3	locus2323	22	30681106	rs5753111	22	30779211	C	T	0.759443	0.00086506	0.00278131	0.755781	-0.390569	0.0469492	8.87308e-17	-0.00221487	0.00712614	0.755946	0.845502	0.626762	20	8975	10020	2537		rs5753111	22	30779211	C	T	0.759443	-0.00954109	0.0101079	0.34521	-0.390569	0.0469492	8.87308e-17	0.0244287	0.0260461	0.348294	0.288143	0.0585824	20	4878	4733	9508
22	30331498	31265617	ENSG00000241528	RP1-130H16.16	locus2323	22	30770930	rs5749086	22	30774541	T	C	0.254473	0.00437212	0.00286201	0.126602	-0.485634	0.0454259	1.12536e-26	-0.00900292	0.00595322	0.130463	0.468818	0.73713	20	3363	7495	1744		rs34995457	22	30772960	C	T	0.254473	-0.0108158	0.00992489	0.275816	-0.485615	0.0454252	1.1285e-26	0.0222724	0.0205437	0.278299	0.120015	0.362702	20	4157	2687	5692
22	30374281	31262501	ENSG00000242114	MTFP1	locus2323	22	30821518	rs5753138	22	30836392	C	G	0.2833	0.00202248	0.00277601	0.466272	0.352212	0.0459675	1.82784e-14	0.00574223	0.00791718	0.468276	0.271109	0.450578	20	6689	5657	4008		rs5753138	22	30836392	C	G	0.2833	-0.0135761	0.00959278	0.156997	0.352212	0.0459675	1.82784e-14	-0.0385453	0.0276965	0.164012	0.511458	0.0762038	20	2910	7003	9253
22	30485401	31298173	ENSG00000100003	SEC14L2	locus2323	22	30792846	rs2283871	22	30800981	A	C	0.176938	0.00790671	0.00316999	0.0126227	-0.395156	0.0509666	8.95852e-15	-0.0200091	0.00842702	0.0175776	0.0450777	0.132377	15	1362	2466	7458		rs2283871	22	30800981	A	C	0.176938	-0.0212225	0.011347	0.0614398	-0.395156	0.0509666	8.95852e-15	0.0537067	0.029539	0.0690392	0.083493	0.424227	15	1627	2111	5077
22	30485401	31249995	ENSG00000214491	SEC14L6	locus2323	22	30918786	rs5749123	22	30937512	A	G	0.753479	0.00179662	0.00282617	0.524966	0.791276	0.0447217	4.72033e-70	0.00227054	0.00357396	0.525234	0.626879	0.622721	20	7196	8655	2574		rs5749123	22	30937512	A	G	0.753479	-0.00174198	0.0100219	0.862009	0.791276	0.0447217	4.72033e-70	-0.00220149	0.0126662	0.862016	0.149489	0.0420307	20	9639	3133	9772
22	30532673	31519847	ENSG00000185339	TCN2	locus2323	22	31002825	rs12485165	22	31020341	T	G	0.105368	-0.00151014	0.0036811	0.681629	-0.734783	0.0580064	8.97683e-37	0.00205522	0.0050124	0.681787	0.582657	0.354324	20	8425	8314	4902		rs12168392	22	31022301	A	G	0.100398	0.0136519	0.0143761	0.342303	-0.705222	0.0608777	4.95328e-31	-0.0193583	0.0204535	0.343919	0.0320033	0.0236273	20	4841	1162	10081
22	30900990	31419209	ENSG00000167065	DUSP18	locus2324	22	31048038	rs5749150	22	31061152	G	A	0.831014	0.000659546	0.00338	0.84529	-0.312868	0.0436744	7.85571e-13	-0.00210806	0.0108073	0.845346	0.652927	0.252107	9	9699	8845	5913		rs5749150	22	31061152	G	A	0.831014	-0.00940006	0.0115278	0.41483	-0.312868	0.0436744	7.85571e-13	0.0300448	0.0370836	0.41783	0.382458	0.679365	9	5566	5729	2679
22	30942341	31690871	ENSG00000237977	EIF4HP2	locus2324	22	31298206	rs149671598	22	31400996	G	A	0.0467197	-0.00512112	0.00601688	0.394699	0.547999	0.0977354	2.05904e-08	-0.00934513	0.0111055	0.400076	0.400076	0.623161	5	6104	6891	2566		rs149671598	22	31400996	G	A	0.0467197	-0.0045573	0.0204669	0.823794	0.547999	0.0977354	2.05904e-08	-0.00831626	0.0373778	0.823931	0.823931	0.508569	5	9314	9613	4257
22	30993715	31966313	ENSG00000198832	SELM	locus2324	22	31500758	rs118006664	22	31477168	C	T	0.0675944	0.00139995	0.00480756	0.7709	-0.682648	0.0898492	3.01426e-14	-0.00205076	0.00704769	0.771064	0.11411	0.0205036	14	9081	3777	9585		rs118006664	22	31477168	C	T	0.0675944	0.00535414	0.0172041	0.755639	-0.682648	0.0898492	3.01426e-14	-0.00784319	0.0252232	0.755837	0.0613993	0.242375	13	8752	1728	7119
22	31023585	31782421	ENSG00000184792	OSBP2	locus2324	22	31089769	rs5749185	22	31282893	T	C	0.297217	0.0133296	0.00265339	5.07064e-07	-0.298487	0.0397437	5.89903e-14	-0.0446573	0.0106948	2.972e-05	2.36126e-05	0.0850093	14	184	198	8214		rs5749185	22	31282893	T	C	0.297217	0.000327507	0.00947972	0.97244	-0.298487	0.0397437	5.89903e-14	-0.00109722	0.0317596	0.97244	0.758688	0.321175	14	10606	9115	6167
22	31123826	32101506	ENSG00000182541	LIMK2	locus2324	22	31608225	rs1034588	22	31616301	G	A	0.728628	0.009685	0.00273811	0.000404527	0.400958	0.0446185	2.55539e-19	0.0241547	0.00733887	0.000997148	0.000737872	0.0849243	20	478	552	8217		rs1034588	22	31616301	G	A	0.728628	-0.0295186	0.0097718	0.0025211	0.400958	0.0446185	2.55539e-19	-0.0736203	0.0257112	0.0041919	0.00377852	0.380683	20	295	352	5510
22	31250916	32157316	ENSG00000138942	RNF185	locus2324	22	31556168	rs73158543	22	31657777	A	T	0.0805169	-0.00402939	0.00495267	0.415886	-0.996151	0.0789139	1.57169e-36	0.00404496	0.00498212	0.416852	0.54567	0.165656	20	6256	8083	6976		rs73158543	22	31657777	A	T	0.0805169	0.012162	0.015879	0.443724	-0.996151	0.0789139	1.57169e-36	-0.012209	0.0159696	0.444561	0.942297	0.913622	20	5831	10445	667
22	31419029	32383158	ENSG00000198089	SFI1	locus2324	22	31884674	rs5998012	22	31889844	A	G	0.461233	0.00260895	0.00245018	0.286967	0.384566	0.0389624	5.60621e-23	0.00678415	0.00640826	0.289756	0.00149291	0.00136768	20	5112	669	10402		rs5998012	22	31889844	A	G	0.461233	-0.023896	0.00868852	0.00595418	0.384566	0.0389624	5.60621e-23	-0.0621375	0.0234538	0.00806436	0.0014125	0.890894	20	434	214	861
22	31440758	32376053	ENSG00000241878	PISD	locus2324	22	32014477	rs7288464	22	31882214	C	T	0.793241	-0.00858403	0.00304139	0.00476651	-0.816243	0.0454277	3.47336e-72	0.0105165	0.00377177	0.00529993	0.000410247	0.0878926	20	846	467	8146		rs7288464	22	31882214	C	T	0.793241	-0.00501831	0.0106735	0.638237	-0.816243	0.0454277	3.47336e-72	0.00614806	0.0130809	0.638352	0.154568	0.996271	20	7673	3196	27
22	31446415	32309241	ENSG00000100100	PIK3IP1	locus2324	22	31677579	rs62236215	22	31834823	G	C	0.0387674	0.00770328	0.00572442	0.178403	-0.554117	0.100788	3.84426e-08	-0.0139019	0.0106357	0.191178	0.0614468	0.165604	20	4068	2808	6978		rs62236215	22	31834823	G	C	0.0387674	-0.0133241	0.0223841	0.551678	-0.554117	0.100788	3.84426e-08	0.0240456	0.040632	0.553992	0.461088	0.759658	20	6921	6512	1941
22	31480195	32258289	ENSG00000254835	RNF185-AS1	locus2324	22	31601250	rs73158592	22	31763251	A	G	0.0795229	-0.00446274	0.0049854	0.3707	-0.975498	0.0801486	4.42989e-34	0.00457484	0.00512442	0.37199	0.171703	0.0168342	20	5891	4578	9704		rs73158592	22	31763251	A	G	0.0795229	0.0115694	0.0159693	0.468772	-0.975498	0.0801486	4.42989e-34	-0.01186	0.0163994	0.469558	0.932137	0.984909	20	6072	10362	106
22	31593602	32591645	ENSG00000213888	AC005003.1	locus2325	22	31742875	rs5753760	22	32092526	T	C	0.944334	0.00794604	0.00515167	0.122972	0.702316	0.102135	6.14087e-12	0.0113141	0.00751753	0.132318	0.0902454	0.567426	13	3387	3392	3016		rs5753760	22	32092526	T	C	0.944334	-0.0406625	0.01888	0.0312615	0.702316	0.102135	6.14087e-12	-0.0578977	0.0281703	0.0398524	0.0244386	0.779961	13	1167	993	1760
22	31703683	32678483	ENSG00000100150	DEPDC5	locus2325	22	32149944	rs41304673	22	32201020	G	A	0.0417495	0.00200451	0.00668282	0.764216	-1.178	0.112088	7.80274e-26	-0.00170162	0.00567533	0.764309	0.169582	0.0195633	20	9031	4549	9622		rs41304673	22	32201020	G	A	0.0417495	0.00669004	0.0215936	0.756701	-1.178	0.112088	7.80274e-26	-0.00567915	0.0183387	0.756804	0.310202	0.0387215	20	8759	4986	9824
22	31816737	32795837	ENSG00000128245	YWHAH	locus2325	22	32340447	rs5998175	22	32309241	C	T	0.516899	-0.00126888	0.00246011	0.606006	-0.260317	0.0389097	2.22735e-11	0.00487437	0.00947847	0.607072	0.753303	0.238171	20	7829	9466	6076		rs5998175	22	32309241	C	T	0.516899	0.0118446	0.00864887	0.170844	-0.260317	0.0389097	2.22735e-11	-0.0455007	0.0339133	0.179701	0.225951	0.605395	20	3101	4063	3365
22	32084552	32774960	ENSG00000242082	RP1-90G24.10	locus2325	22	32601102	rs136427	22	32579290	G	A	0.493042	-0.000562414	0.00244536	0.818098	-0.220028	0.0382825	9.05834e-09	0.0025561	0.0111228	0.818241	0.918532	0.626488	9	9479	10414	2539		rs136427	22	32579290	G	A	0.493042	-0.00160681	0.00863885	0.852446	-0.220028	0.0382825	9.05834e-09	0.00730275	0.0392831	0.852523	0.931715	0.226765	9	9557	10359	7291
22	32131933	32727544	ENSG00000128253	RFPL2	locus2325	22	32586422	rs16990004	22	32604011	A	C	0.148111	0.000876086	0.00337647	0.795274	0.610197	0.0539898	1.28135e-29	0.00143574	0.00553487	0.795327	0.853004	0.707373	20	9280	10051	1930		rs16990004	22	32604011	A	C	0.148111	-0.0160547	0.0121658	0.18695	0.610197	0.0539898	1.28135e-29	-0.0263107	0.020073	0.189942	0.122938	0.48529	20	3226	2735	4495
22	32131933	32872042	ENSG00000214076	CPSF1P1	locus2325	22	32665368	rs136444	22	32581619	A	G	0.492048	-0.000591899	0.00244387	0.808627	-0.284308	0.0382595	1.07739e-13	0.00208189	0.00860041	0.808727	0.941985	0.871532	20	9402	10547	797		rs136444	22	32581619	A	G	0.492048	-0.00213724	0.00863916	0.804607	-0.284308	0.0382595	1.07739e-13	0.00751733	0.0304034	0.804713	0.998298	0.0634046	20	9150	10828	9440
22	32340335	32826740	ENSG00000205853	RFPL3S	locus2326	22	32755893	rs2294313	22	32794439	T	C	0.193837	0.000134565	0.0028556	0.962415	-0.520821	0.0465743	4.96295e-29	-0.000258372	0.00548293	0.962415	0.96092	0.784026	20	10555	10645	1417		rs2294313	22	32794439	T	C	0.193837	-0.00164792	0.0109258	0.880111	-0.520821	0.0465743	4.96295e-29	0.00316408	0.02098	0.880122	0.979577	0.954347	20	9796	10700	341
22	32343847	32996448	ENSG00000230736	RP1-149A16.3	locus2326	22	32772651	rs5754060	22	32786540	A	G	0.243539	-0.000838884	0.00265219	0.751776	-0.372223	0.0412079	1.67325e-19	0.00225371	0.00712965	0.751923	0.897082	0.568587	20	8947	10295	3002		rs5754060	22	32786540	A	G	0.243539	6.34213e-05	0.0100626	0.994971	-0.372223	0.0412079	1.67325e-19	-0.000170385	0.0270337	0.994971	0.934438	0.754322	20	10798	10382	1993
22	32365719	32839236	ENSG00000100191	SLC5A4	locus2326	22	32614465	rs57676160	22	32754230	G	A	0.0427435	-0.0014848	0.00521586	0.775897	1.26269	0.0760339	6.2081e-62	-0.0011759	0.00413136	0.775929	0.904887	0.279955	20	9124	10341	5633		rs57676160	22	32754230	G	A	0.0427435	0.00420396	0.0213523	0.843917	1.26269	0.0760339	6.2081e-62	0.00332937	0.0169114	0.843928	0.971127	0.373046	20	9486	10636	5583
22	32477407	32838525	ENSG00000224050	RP1-90G24.6	locus2326	22	32669407	rs5998475	22	32801332	A	G	0.193837	0.00038785	0.00284867	0.891702	0.260368	0.0474462	4.07316e-08	0.00148962	0.0109443	0.891735	0.891735	0.98956	20	10033	10262	67		rs5998475	22	32801332	A	G	0.193837	-0.00253705	0.010926	0.81638	0.260368	0.0474462	4.07316e-08	-0.0097441	0.0420012	0.816541	0.816541	0.999838	19	9242	9554	2
22	32620129	33221116	ENSG00000100225	FBXO7	locus2326	22	32870663	rs1029299	22	32887949	C	T	0.374751	-0.00252291	0.00250451	0.313768	1.05847	0.0308623	8.84848e-258	-0.00238354	0.00236718	0.313976	0.461867	0.0760477	18	5357	7443	8346		rs1029299	22	32887949	C	T	0.374751	-0.00814382	0.00892425	0.36148	1.05847	0.0308623	8.84848e-258	-0.00769395	0.00843426	0.36165	0.529981	0.687992	18	5007	7168	2598
22	32829945	33812848	ENSG00000185666	SYN3	locus2326	22	32908539	rs137548	22	33313367	A	G	0.591451	-0.00151162	0.00246888	0.540359	-0.303976	0.0392252	9.22469e-15	0.00497283	0.00814726	0.541618	0.473164	0.59899	20	7336	7531	2770		rs137548	22	33313367	A	G	0.591451	0.00818918	0.00878962	0.351498	-0.303976	0.0392252	9.22469e-15	-0.0269402	0.0291237	0.354952	0.0585904	0.088882	20	4949	1685	9086
22	35285864	36282306	ENSG00000100292	HMOX1	locus2330	22	35776354	rs149362862	22	35784617	G	A	0.0646123	0.00815645	0.00580681	0.16013	-0.75318	0.0966419	6.51725e-15	-0.0108293	0.00783395	0.166861	0.176009	0.193938	3	3803	4645	6608		rs149362862	22	35784617	G	A	0.0646123	-0.0219066	0.0175859	0.212879	-0.75318	0.0966419	6.51725e-15	0.0290854	0.0236453	0.218669	0.196474	0.276103	3	3565	3707	6700
22	35557658	35915220	ENSG00000100284	TOM1	locus2330	22	35695268	rs2038010	22	35679411	A	G	0.659046	0.000643838	0.00254695	0.800432	-0.225112	0.0370702	1.25872e-09	-0.00286008	0.011324	0.800602	0.72968	0.606332	16	9333	9302	2708		rs2038010	22	35679411	A	G	0.659046	0.000193902	0.00911124	0.983021	-0.225112	0.0370702	1.25872e-09	-0.00086136	0.0404745	0.983021	0.620003	0.673088	16	10693	7969	2733
22	35895530	36477019	ENSG00000198125	MB	locus2331	22	36002811	rs11089751	22	35998924	C	T	0.582505	-0.0007339	0.00249666	0.768794	0.424764	0.0393907	4.1253e-27	-0.00172778	0.00587995	0.768878	0.748535	0.692091	9	9058	9428	2034		rs11089751	22	35998924	C	T	0.582505	0.0069848	0.00876004	0.425249	0.424764	0.0393907	4.1253e-27	0.016444	0.0206796	0.426511	0.635332	0.599129	9	5660	8092	3415
22	36351553	36982378	ENSG00000128335	APOL2	locus2332	22	36622256	rs117035597	22	36616889	A	C	0.055666	-0.00710421	0.00590107	0.228634	-0.682972	0.102101	2.24455e-11	0.0104019	0.0087791	0.236077	0.636613	0.512024	6	4564	8728	3466		rs117035597	22	36616889	A	C	0.055666	0.0166079	0.0188487	0.378254	-0.682972	0.102101	2.24455e-11	-0.0243172	0.0278365	0.382351	0.687461	0.607996	6	5221	8541	3343
22	36351553	36665767	ENSG00000100342	APOL1	locus2332	22	36649056	rs28391521	22	36661061	G	A	0.781312	-0.0058948	0.0031243	0.0591931	-0.345146	0.0512352	1.62245e-11	0.0170791	0.00940046	0.0692415	0.0986553	0.827005	9	2491	3542	1113		rs28391521	22	36661061	G	A	0.781312	0.0213642	0.0104727	0.0413519	-0.345146	0.0512352	1.62245e-11	-0.061899	0.0317036	0.0508877	0.0440933	0.0973538	9	1320	1428	8967
22	36453608	36662230	ENSG00000100336	APOL4	locus2332	22	36585172	rs9610445	22	36597744	C	A	0.144135	0.0015128	0.0039754	0.703544	-0.793113	0.0566104	1.35354e-44	-0.00190742	0.00501424	0.703648	0.489464	0.402672	12	8576	7662	4411		rs9610445	22	36597744	C	A	0.144135	-0.0092607	0.0122997	0.451496	-0.793113	0.0566104	1.35354e-44	0.0116764	0.0155305	0.452148	0.792775	0.962295	12	5896	9373	272
22	36457452	37022732	ENSG00000100348	TXN2	locus2332	22	36863083	rs62229978	22	36882194	T	G	0.110338	-0.00110061	0.00394444	0.780224	-0.43244	0.0645024	2.02451e-11	0.00254511	0.00912926	0.780409	0.957605	0.624566	20	9163	10627	2554		rs62229978	22	36882194	T	G	0.110338	0.00205887	0.0137853	0.881275	-0.43244	0.0645024	2.02451e-11	-0.00476105	0.0318858	0.881305	0.980519	0.999539	20	9807	10707	4
22	36593161	37112817	ENSG00000100345	MYH9	locus2332	22	36677327	rs9607335	22	36734603	G	A	0.643141	-0.000935633	0.00254969	0.713649	0.210189	0.0382805	4.00214e-08	-0.00445139	0.0121575	0.714259	0.714259	0.290346	10	8666	9216	5517		rs9607335	22	36734603	G	A	0.643141	0.00746034	0.00901766	0.408065	0.210189	0.0382805	4.00214e-08	0.0354935	0.0433869	0.413318	0.413318	0.276173	10	5523	6040	6699
22	36595915	37314001	ENSG00000166862	CACNG2	locus2332	22	36959968	rs5750270	22	36954192	G	A	0.309145	0.00168129	0.00266627	0.528317	-0.334589	0.0449587	9.90605e-14	-0.00502494	0.00799735	0.529791	0.954468	0.897736	14	7235	10608	610		rs5750270	22	36954192	G	A	0.309145	0.00516426	0.00934628	0.580574	-0.334589	0.0449587	9.90605e-14	-0.0154346	0.0280105	0.581613	0.627331	0.707438	14	7174	8028	2427
22	36716778	36965903	ENSG00000100350	FOXRED2	locus2332	22	36883237	rs146532334	22	36903096	T	C	0.0377734	0.00558286	0.0057396	0.330707	1.42279	0.0937778	5.42549e-52	0.00392388	0.00404233	0.331699	0.945818	0.961756	20	5508	10573	229		rs146532334	22	36903096	T	C	0.0377734	-0.00256912	0.0226574	0.909721	1.42279	0.0937778	5.42549e-52	-0.00180569	0.0159251	0.909724	0.97898	0.998935	20	10027	10693	10
22	36763240	36941951	ENSG00000100353	EIF3D	locus2332	22	36906897	rs16996836	22	36912284	T	C	0.0377734	-0.00506914	0.00662012	0.443844	0.443464	0.0803601	3.41977e-08	-0.0114308	0.0150712	0.448181	0.448181	NA	NA	6533	7332	NA		rs16996836	22	36912284	T	C	0.0377734	-0.00803563	0.0226557	0.722826	0.443464	0.0803601	3.41977e-08	-0.0181201	0.0511934	0.723373	0.723373	NA	NA	8446	8865	NA
22	36815112	37357219	ENSG00000100362	PVALB	locus2332	22	37196728	rs4820247	22	37195257	A	C	0.511928	-0.00304098	0.00245731	0.215893	0.408109	0.0402366	3.57008e-24	-0.00745139	0.00606587	0.219292	0.409193	0.475221	5	4387	6989	3768		rs4820247	22	37195257	A	C	0.511928	-0.0145827	0.00864598	0.0916711	0.408109	0.0402366	3.57008e-24	-0.0357324	0.0214764	0.0961523	0.136944	0.11312	5	2037	2942	8752
22	36827582	37234612	ENSG00000234688	RP1-293L6.1	locus2332	22	37099963	rs715582	22	37117084	A	G	0.67992	-0.00338806	0.00263561	0.198619	0.510548	0.0384852	3.6406e-40	-0.00663612	0.00518649	0.20072	0.441067	0.824588	15	4175	7272	1132		rs715582	22	37117084	A	G	0.67992	0.0160453	0.00927156	0.0835246	0.510548	0.0384852	3.6406e-40	0.0314276	0.0183139	0.0861525	0.0772017	0.527906	15	1906	1986	4052
22	36989676	37668083	ENSG00000100379	KCTD17	locus2333	22	37447779	rs710184	22	37453259	G	A	0.874751	0.000217844	0.00370679	0.953136	0.522457	0.0599459	2.89529e-18	0.000416961	0.00709509	0.953137	0.872478	0.753703	16	10498	10161	1631		rs710184	22	37453259	G	A	0.874751	0.0190236	0.013056	0.145096	0.522457	0.0599459	2.89529e-18	0.0364118	0.0253365	0.150681	0.123256	0.465236	16	2740	2746	4694
22	37084833	37210677	ENSG00000100360	IFT27	locus2333	22	37154246	rs129336	22	37155457	C	A	0.753479	0.00165778	0.00276866	0.549329	-0.3431	0.038432	4.35907e-19	-0.00483178	0.00808768	0.550224	0.815077	0.867407	11	7398	9832	833		rs129336	22	37155457	C	A	0.753479	0.0245321	0.0100363	0.0145115	-0.3431	0.038432	4.35907e-19	-0.0715014	0.0303284	0.0183948	0.117773	0.123186	11	712	2652	8588
22	37328051	37875957	ENSG00000128311	TST	locus2333	22	37406900	rs7288429	22	37414983	A	G	0.143141	0.00130041	0.00343538	0.705034	0.786199	0.0542743	1.49293e-47	0.00165404	0.00437109	0.70513	0.220413	0.235333	20	8583	5160	6107		rs7288429	22	37414983	A	G	0.143141	0.00455857	0.0123327	0.711656	0.786199	0.0542743	1.49293e-47	0.00579824	0.0156916	0.711745	0.0975733	0.0378667	20	8350	2358	9836
22	37338792	37961949	ENSG00000237862	RP1-63G5.7	locus2333	22	37748230	rs739190	22	37758272	C	T	0.962227	0.00173049	0.0061324	0.777799	0.881097	0.113572	8.62577e-15	0.00196402	0.00696456	0.777942	0.558994	0.963032	11	9142	8165	218		rs739190	22	37758272	C	T	0.962227	-0.0201789	0.0226611	0.373217	0.881097	0.113572	8.62577e-15	-0.022902	0.025888	0.376342	0.537198	0.202791	11	5149	7227	7608
22	37338797	37749397	ENSG00000128309	MPST	locus2333	22	37415676	rs130607	22	37410967	C	T	0.514911	0.0014233	0.00269792	0.597808	0.281659	0.0408756	5.55402e-12	0.00505327	0.00960669	0.598877	0.112906	0.167777	17	7767	3756	6957		rs130607	22	37410967	C	T	0.514911	0.0189325	0.00865223	0.0286574	0.281659	0.0408756	5.55402e-12	0.0672179	0.0322305	0.0370205	0.12088	0.159639	16	1106	2698	8133
22	37343000	38254056	ENSG00000243902	RP1-63G5.5	locus2333	22	37735624	rs739190	22	37758272	C	T	0.962227	0.00173049	0.0061324	0.777799	-1.12761	0.112725	1.4757e-23	-0.00153465	0.00544057	0.777886	0.914594	0.98411	16	9141	10392	97		rs739190	22	37758272	C	T	0.962227	-0.0201789	0.0226611	0.373217	-1.12761	0.112725	1.4757e-23	0.0178953	0.020176	0.375102	0.289504	0.18795	16	5133	4755	7783
22	37369732	37668731	ENSG00000235237	RP1-151B14.6	locus2333	22	37562797	rs229515	22	37576072	T	C	0.276342	-0.00118873	0.00272711	0.662915	-0.39546	0.0389335	3.07384e-24	0.00300594	0.00690239	0.663206	0.262009	0.118303	20	8293	5571	7635		rs229515	22	37576072	T	C	0.276342	0.00597668	0.0096598	0.536103	-0.39546	0.0389335	3.07384e-24	-0.0151132	0.024472	0.536857	0.33517	0.254881	20	6752	5259	6962
22	37416803	37971249	ENSG00000100055	CYTH4	locus2333	22	37678068	rs4821626	22	37680127	A	G	0.229622	0.00117006	0.00320287	0.714876	-0.240141	0.0420526	1.12648e-08	-0.00487238	0.0133647	0.715432	0.934697	NA	NA	8675	10514	NA		rs4821626	22	37680127	A	G	0.229622	0.00690792	0.0102699	0.501178	-0.240141	0.0420526	1.12648e-08	-0.0287661	0.0430618	0.504122	0.740538	NA	NA	6442	8998	NA
22	37570784	38058086	ENSG00000133466	C1QTNF6	locus2334	22	37576207	rs229557	22	37596333	G	A	0.529821	0.00217292	0.00244616	0.37438	-0.596246	0.0375431	8.49173e-57	-0.00364433	0.00410901	0.375126	0.292694	0.0942898	20	5922	5892	8053		rs229557	22	37596333	G	A	0.529821	-0.00713836	0.00865699	0.409612	-0.596246	0.0375431	8.49173e-57	0.0119722	0.0145387	0.410242	0.462825	0.183816	20	5491	6533	7834
22	37605360	38457716	ENSG00000100092	SH3BP1	locus2334	22	38030661	rs11913808	22	38033376	C	T	0.0626243	-0.00023235	0.00457017	0.959453	0.478846	0.0649645	1.69503e-13	-0.000485229	0.00954436	0.959453	0.378217	0.225397	12	10535	6702	6230		rs11913808	22	38033376	C	T	0.0626243	0.0119351	0.0178284	0.503214	0.478846	0.0649645	1.69503e-13	0.0249246	0.0373852	0.504966	0.494928	0.438798	12	6450	6840	4936
22	37688135	38501663	ENSG00000100101	NOL12	locus2334	22	38077680	rs9917591	22	38075188	C	T	0.390656	-0.00486996	0.00249873	0.0512983	-0.318157	0.0396008	9.42599e-16	0.0153068	0.00808155	0.0582195	0.01935	0.0156813	20	2274	1765	9747		rs9917591	22	38075188	C	T	0.390656	0.0104019	0.00886345	0.240566	-0.318157	0.0396008	9.42599e-16	-0.0326943	0.0281544	0.24554	0.27911	0.204918	20	3826	4637	7576
22	37761388	38638234	ENSG00000100106	TRIOBP	locus2334	22	38093011	rs4396807	22	38138379	C	G	0.366799	-0.014019	0.00256766	4.76515e-08	-0.604934	0.0381684	1.42699e-56	0.0231745	0.00448932	2.44146e-07	2.38641e-05	2.48377e-05	20	67	199	10619		rs4396807	22	38138379	C	G	0.366799	0.0244302	0.00903741	0.00686688	-0.604934	0.0381684	1.42699e-56	-0.0403849	0.0151553	0.00770457	0.0773059	0.0166754	20	424	1990	10193
22	37772869	38490971	ENSG00000100097	LGALS1	locus2334	22	38071615	rs7285699	22	38066556	C	A	0.398608	-0.00475362	0.00247527	0.0548015	-0.257719	0.0395963	7.58216e-11	0.018445	0.0100139	0.0654839	0.178003	0.0888219	10	2407	4664	8131		rs7285699	22	38066556	C	A	0.398608	0.014585	0.00883706	0.0988532	-0.257719	0.0395963	7.58216e-11	-0.0565928	0.0353748	0.109642	0.215809	0.590898	10	2215	3955	3484
22	37920088	38464287	ENSG00000100129	EIF3L	locus2334	22	38244875	rs11551384	22	38251629	G	C	0.0477137	0.00472165	0.00521683	0.365423	0.687162	0.0845419	4.36201e-16	0.00687123	0.00763877	0.368375	0.307424	0.00585972	20	5856	6037	10136		rs11551384	22	38251629	G	C	0.0477137	-0.0181027	0.0202714	0.371849	0.687162	0.0845419	4.36201e-16	-0.0263442	0.0296778	0.374717	0.776747	0.526874	20	5129	9256	4064
22	37970298	38931932	ENSG00000128298	BAIAP2L2	locus2334	22	38480896	rs6000991	22	38460484	C	T	0.61332	0.00272833	0.00252734	0.280352	0.394258	0.041144	9.48317e-22	0.00692017	0.00645091	0.283387	0.144372	0.0290539	20	5047	4212	9321		rs6000991	22	38460484	C	T	0.61332	0.00392584	0.00886978	0.658049	0.394258	0.041144	9.48317e-22	0.00995754	0.0225214	0.65839	0.44243	0.345074	20	7871	6315	5895
22	37982263	38635925	ENSG00000100139	MICALL1	locus2334	22	38301664	rs6000943	22	38324323	C	T	0.368787	-0.00709495	0.00252271	0.00491676	-0.262005	0.0402374	7.44131e-11	0.0270794	0.0104882	0.00982588	0.0106559	0.00806234	20	1070	1368	10045		rs6000943	22	38324323	C	T	0.368787	0.0104659	0.00896918	0.24326	-0.262005	0.0402374	7.44131e-11	-0.0399456	0.0347782	0.250729	0.491805	0.074669	20	3879	6808	9274
22	37999042	38652531	ENSG00000189060	H1F0	locus2334	22	38201114	rs5756823	22	38196837	C	T	0.874751	-0.00522459	0.00354466	0.1405	-0.613912	0.0579206	3.00534e-26	0.00851032	0.00582945	0.144322	0.00243302	0.00566101	19	3511	802	10146		rs5756823	22	38196837	C	T	0.874751	-0.00205846	0.0130513	0.874677	-0.613912	0.0579206	3.00534e-26	0.00335302	0.0212616	0.874691	0.137474	0.224704	19	9738	2949	7321
22	38066135	38928269	ENSG00000100151	PICK1	locus2334	22	38452318	rs6000991	22	38460484	C	T	0.61332	0.00272833	0.00252734	0.280352	-0.368633	0.041236	3.90638e-19	-0.00740122	0.00690578	0.283836	0.0523842	0.0135583	20	5054	2625	9815		rs6000991	22	38460484	C	T	0.61332	0.00392584	0.00886978	0.658049	-0.368633	0.041236	3.90638e-19	-0.0106497	0.0240907	0.658441	0.440605	0.214733	20	7873	6296	7452
22	38173059	38567625	ENSG00000100124	ANKRD54	locus2334	22	38226862	rs2003688	22	38447636	A	C	0.0596421	0.0118206	0.00575269	0.0398995	0.632901	0.104411	1.34754e-09	0.0186768	0.00959743	0.0516524	0.0516524	0.0358616	5	2158	2608	9171		rs2003688	22	38447636	A	C	0.0596421	0.000511065	0.0182467	0.977655	0.632901	0.104411	1.34754e-09	0.000807496	0.0288305	0.977655	0.977655	0.177305	5	10645	10692	7920
22	38348239	39243709	ENSG00000244627	RP3-449O17.1	locus2334	22	38731767	rs138376	22	38795300	C	T	0.457256	-0.00226041	0.00251123	0.368056	0.410706	0.040904	1.00914e-23	-0.00550372	0.00613894	0.369972	0.195465	0.00785495	17	5872	4893	10056		rs138376	22	38795300	C	T	0.457256	-0.0108332	0.00867274	0.211624	0.410706	0.040904	1.00914e-23	-0.0263771	0.0212794	0.215139	0.334064	0.208248	17	3526	5246	7530
22	38480007	39064536	ENSG00000168135	KCNJ4	locus2335	22	38822332	rs196092	22	38846891	G	A	0.607356	-0.000818253	0.00252939	0.746318	0.358822	0.0418328	9.69306e-18	-0.00228039	0.00705416	0.746492	0.101438	0.00323905	16	8916	3594	10267		rs196092	22	38846891	G	A	0.607356	0.00784276	0.00884676	0.375341	0.358822	0.0418328	9.69306e-18	0.021857	0.0247863	0.377877	0.427434	0.0709598	16	5166	6180	9327
22	38533661	39431682	ENSG00000184949	FAM227A	locus2335	22	38974125	rs1569716	22	38998519	A	C	0.311133	0.00229229	0.00263353	0.384069	0.786631	0.0384081	3.1885e-93	0.00291406	0.00335089	0.384498	0.124327	0.204579	20	5995	3932	6468		rs1569716	22	38998519	A	C	0.311133	-0.00826612	0.00933333	0.375802	0.786631	0.0384081	3.1885e-93	-0.0105083	0.011876	0.376248	0.57803	0.426941	20	5147	7602	5042
22	38535222	39354742	ENSG00000100221	JOSD1	locus2335	22	39081548	rs5757188	22	39021717	A	G	0.296223	0.00281051	0.00270516	0.298831	-0.429872	0.0413744	2.75907e-25	-0.00653801	0.00632432	0.301235	0.276401	0.593889	13	5231	5702	2805		rs5757188	22	39021717	A	G	0.296223	-0.00817564	0.00946395	0.387658	-0.429872	0.0413744	2.75907e-25	0.0190188	0.0220917	0.389293	0.585397	0.489822	13	5272	7661	4453
22	38572977	39547687	ENSG00000228274	RP3-508I15.9	locus2335	22	39063590	rs3747172	22	39067524	G	A	0.293241	0.00254696	0.00270724	0.346809	-0.360863	0.0419269	7.50297e-18	-0.00705797	0.0075468	0.349672	0.2725	0.564382	15	5687	5667	3046		rs3747172	22	39067524	G	A	0.293241	-0.00626286	0.00949033	0.509305	-0.360863	0.0419269	7.50297e-18	0.0173552	0.0263762	0.510545	0.638142	0.513408	15	6516	8124	4195
22	38643420	39285543	ENSG00000100242	SUN2	locus2335	22	39130730	rs35972770	22	39135454	T	C	0.0516899	0.007392	0.00685362	0.280787	0.788253	0.100208	3.65605e-15	0.00937769	0.00877605	0.28527	0.889135	0.127916	15	5067	10250	7515		rs35972770	22	39135454	T	C	0.0516899	-0.0225408	0.0195224	0.248248	0.788253	0.100208	3.65605e-15	-0.0285959	0.025032	0.253299	0.237671	0.505984	15	3913	4187	4290
22	38680451	39563208	ENSG00000100216	TOMM22	locus2335	22	39077953	rs5757253	22	39104320	T	C	0.312127	0.00253874	0.00263782	0.33583	-0.58329	0.0386943	2.38974e-51	-0.00435245	0.00453152	0.336813	0.31372	0.441091	20	5567	6105	4086		rs5757253	22	39104320	T	C	0.312127	-0.00804988	0.00932537	0.388014	-0.58329	0.0386943	2.38974e-51	0.0138008	0.0160137	0.388791	0.399204	0.416668	20	5265	5886	5150
22	38776347	39304509	ENSG00000221890	NPTXR	locus2335	22	39214457	rs9968015	22	39201015	A	G	0.274354	0.00736635	0.00265057	0.00544998	-0.327787	0.0414071	2.4487e-15	-0.022473	0.00857009	0.00873501	0.00527625	0.366	19	1015	1047	4791		rs9968015	22	39201015	A	G	0.274354	0.00276674	0.009688	0.775197	-0.327787	0.0414071	2.4487e-15	-0.00844066	0.029575	0.775339	0.540823	0.639225	19	8916	7261	3071
22	38827743	39735816	ENSG00000183741	CBX6	locus2335	22	39257455	rs5757318	22	39275656	T	A	0.135189	0.0117013	0.0034252	0.00063493	-0.437944	0.060939	6.64261e-13	-0.0267187	0.00865979	0.00203295	0.00326297	0.145695	11	601	888	7264		rs5757318	22	39275656	T	A	0.135189	0.0182131	0.0126466	0.149824	-0.437944	0.060939	6.64261e-13	-0.0415878	0.0294514	0.157926	0.349565	0.958289	11	2837	5398	312
22	38861346	39480501	ENSG00000100211	CBY1	locus2335	22	39052641	rs4821798	22	39021165	C	T	0.313121	0.00231149	0.00263795	0.380897	-0.325787	0.0404158	7.57468e-16	-0.0070951	0.00814486	0.383692	0.321195	0.364752	18	5990	6176	4800		rs4821798	22	39021165	C	T	0.313121	-0.00875953	0.00931747	0.347156	-0.325787	0.0404158	7.57468e-16	0.0268873	0.0287937	0.350412	0.495384	0.390006	18	4901	6844	5406
22	39058960	39653733	ENSG00000100307	CBX7	locus2335	22	39516172	rs139396	22	39538485	T	G	0.431412	0.00455369	0.00246629	0.0648374	0.308324	0.0389609	2.49914e-15	0.0147692	0.00821384	0.0721634	0.188594	0.526905	20	2537	4810	3327		rs139396	22	39538485	T	G	0.431412	-0.00943572	0.00873006	0.279772	0.308324	0.0389609	2.49914e-15	-0.0306033	0.0285774	0.284219	0.554566	0.0785599	20	4210	7395	9226
22	39100545	39939913	ENSG00000239713	APOBEC3G	locus2335	22	39436924	rs6519166	22	39472177	A	C	0.635189	-0.00384781	0.00259431	0.138028	-0.749697	0.0392043	1.62988e-81	0.00513249	0.00347087	0.139212	0.4358	0.576321	20	3458	7213	2938		rs6519166	22	39472177	A	C	0.635189	-0.00135484	0.0089743	0.880001	-0.749697	0.0392043	1.62988e-81	0.00180718	0.0119709	0.880004	0.937978	0.734265	20	9794	10415	2188
22	39241219	39937551	ENSG00000100316	RPL3	locus2335	22	39708887	rs5757589	22	39668353	G	A	0.412525	0.00080824	0.00250073	0.746543	0.263118	0.0379929	4.3459e-12	0.00307178	0.00951458	0.746809	0.201354	0.0870263	20	8920	4949	8166		rs5757589	22	39668353	G	A	0.412525	0.00222315	0.0087734	0.799961	0.263118	0.0379929	4.3459e-12	0.00844926	0.0333663	0.800092	0.772007	0.847802	20	9120	9212	1217
22	39475864	40290298	ENSG00000128268	MGAT3	locus2336	22	39853349	rs1557543	22	39852648	T	C	0.720676	0.018323	0.00281306	7.33939e-11	0.416307	0.044828	1.59058e-20	0.0440132	0.00825353	9.67903e-08	8.06017e-07	0.0613455	15	50	97	8653		rs1557543	22	39852648	T	C	0.720676	-0.0163766	0.0097039	0.0914831	0.416307	0.044828	1.59058e-20	-0.0393377	0.0236912	0.0968276	0.190059	0.429422	15	2043	3625	5022
22	39659088	39937551	ENSG00000100321	SYNGR1	locus2336	22	39745930	rs151314883	22	39735087	A	G	0.16004	-0.00345527	0.00341382	0.311471	-0.275042	0.0498652	3.47365e-08	0.0125627	0.0126192	0.319485	0.319485	0.102991	14	5402	6163	7892		rs151314883	22	39735087	A	G	0.16004	0.00127797	0.0117815	0.913621	-0.275042	0.0498652	3.47365e-08	-0.00464644	0.0428437	0.913638	0.913638	0.63113	14	10055	10257	3145
22	39832155	39973151	ENSG00000100335	MIEF1	locus2336	22	39895437	rs4894	22	39917515	C	A	0.317097	-0.0124472	0.00265114	2.66558e-06	0.311194	0.0416897	8.35927e-14	-0.0399982	0.0100643	7.05983e-05	0.00011145	0.000222056	10	235	311	10550		rs4894	22	39917515	C	A	0.317097	0.0212773	0.00933814	0.0226946	0.311194	0.0416897	8.35927e-14	0.0683731	0.0313743	0.0293117	0.0263481	0.711044	10	939	1037	2390
22	39888774	40414530	ENSG00000100346	CACNA1I	locus2336	22	39966758	rs5995755	22	39999013	G	A	0.476143	0.0108213	0.00245702	1.06157e-05	-0.228855	0.0386147	3.09213e-09	-0.0472845	0.013376	0.000407748	0.000163165	0.00628771	20	364	351	10115		rs5995755	22	39999013	G	A	0.476143	0.0117053	0.00866448	0.17671	-0.228855	0.0386147	3.09213e-09	-0.0511473	0.0388313	0.187782	0.124862	0.900382	20	3195	2769	789
22	39889080	39973151	ENSG00000128272	ATF4	locus2336	22	39915700	rs4894	22	39917515	C	A	0.317097	-0.0124472	0.00265114	2.66558e-06	0.265133	0.0418117	2.28104e-10	-0.046947	0.0124418	0.000161086	8.15681e-05	0.00266428	6	285	283	10297		rs4894	22	39917515	C	A	0.317097	0.0212773	0.00933814	0.0226946	0.265133	0.0418117	2.28104e-10	0.0802514	0.0374253	0.0320084	0.0290851	0.861761	6	995	1103	1086
22	40402817	40845131	ENSG00000261202	RP3-496C20.1	locus2337	22	40439072	rs28494590	22	40445157	A	G	0.206759	0.00501187	0.00301358	0.0962937	-0.279263	0.0509104	4.12569e-08	-0.0179468	0.0112763	0.111485	0.111485	0.0583437	12	3115	3737	8703		rs28494590	22	40445157	A	G	0.206759	0.00852824	0.0106678	0.424038	-0.279263	0.0509104	4.12569e-08	-0.0305384	0.0386035	0.428898	0.428898	0.180345	12	5680	6202	7884
22	40428816	41116313	ENSG00000239900	ADSL	locus2337	22	40742507	rs62237977	22	40616703	T	C	0.122266	-0.00183196	0.00361548	0.612365	0.478321	0.0616224	8.35163e-15	-0.00382999	0.00757477	0.61312	0.421088	0.0213364	14	7881	7098	9560		rs62237977	22	40616703	T	C	0.122266	-0.00974733	0.0131856	0.459761	0.478321	0.0616224	8.35163e-15	-0.0203782	0.0276912	0.461785	0.603094	0.195061	14	5994	7818	7696
22	40528220	41412817	ENSG00000196588	MKL1	locus2337	22	40806285	rs6001960	22	40943032	G	A	0.730616	-0.00897269	0.00277522	0.00122433	-0.282853	0.045047	3.40617e-10	0.0317221	0.0110358	0.00404705	0.0158033	0.211861	20	768	1624	6388		rs6001960	22	40943032	G	A	0.730616	0.00543696	0.00975202	0.577171	-0.282853	0.045047	3.40617e-10	-0.0192219	0.034613	0.578664	0.654725	0.0603453	20	7156	8267	9478
22	40596624	41592677	ENSG00000128285	MCHR1	locus2337	22	41074754	rs133084	22	41095958	C	T	0.544732	0.00103941	0.00245624	0.672171	0.4654	0.0382099	3.96869e-34	0.00223337	0.00528088	0.672357	0.00472169	0.0417205	20	8354	1003	9022		rs133084	22	41095958	C	T	0.544732	-0.0268263	0.00869862	0.00204257	0.4654	0.0382099	3.96869e-34	-0.0576414	0.0192804	0.00279316	0.00127642	0.242572	20	240	205	7117
22	40814594	41745430	ENSG00000196236	XPNPEP3	locus2337	22	41253081	rs103197	22	41256802	G	A	0.542744	-0.00108929	0.00246661	0.658769	0.46381	0.0387373	4.90983e-33	-0.00234856	0.00532176	0.658986	0.0361496	4.68644e-05	20	8251	2277	10602		rs103197	22	41256802	G	A	0.542744	0.0153867	0.00867888	0.076248	0.46381	0.0387373	4.90983e-33	0.0331745	0.0189162	0.0794713	0.0447693	0.0360842	20	1807	1445	9866
22	40865893	41859661	ENSG00000100372	SLC25A17	locus2337	22	41165634	rs2413631	22	41359786	A	G	0.248509	-0.0132691	0.00288393	4.20381e-06	-0.370995	0.0486643	2.46773e-14	0.0357662	0.00907953	8.17487e-05	0.00378041	2.22464e-05	20	239	932	10622		rs2413631	22	41359786	A	G	0.248509	0.0335061	0.0100795	0.000886783	-0.370995	0.0486643	2.46773e-14	-0.0903142	0.0296394	0.00231057	0.0200514	0.176398	20	214	891	7929
22	41118125	42111693	ENSG00000100395	L3MBTL2	locus2337	22	41601209	rs139470	22	41616516	T	C	0.359841	0.0124207	0.00254238	1.03183e-06	-0.392455	0.0408805	7.98939e-22	-0.0316488	0.00726876	1.33623e-05	3.8016e-05	0.303725	20	139	227	5383		rs139470	22	41616516	T	C	0.359841	-0.0241125	0.00906453	0.00781189	-0.392455	0.0408805	7.98939e-22	0.0614401	0.0239673	0.0103622	0.00187004	0.654614	20	490	254	2902
22	41163874	42057597	ENSG00000100399	CHADL	locus2337	22	41625517	rs139475	22	41623996	T	C	0.360835	0.0122991	0.00253269	1.19682e-06	-0.338994	0.0395982	1.12044e-17	-0.0362813	0.00858951	2.40103e-05	1.45296e-05	0.13544	20	175	175	7407		rs139475	22	41623996	T	C	0.360835	-0.0254351	0.00906184	0.00500312	-0.338994	0.0395982	1.12044e-17	0.0750311	0.0281317	0.00765008	0.019415	0.120829	20	422	875	8631
22	41177500	42167464	ENSG00000100401	RANGAP1	locus2337	22	41641615	rs2267429	22	41667493	C	G	0.341948	-0.00797338	0.00258684	0.00205413	-0.306024	0.0408672	6.97945e-14	0.0260548	0.00914114	0.00436812	0.00449704	0.0253345	20	789	989	9429		rs5751074	22	41665722	A	G	0.341948	0.0234875	0.00914573	0.0102246	-0.305148	0.0408637	8.17629e-14	-0.0769709	0.0316944	0.01516	0.0194106	0.516739	20	622	874	4158
22	41256802	42252960	ENSG00000100403	ZC3H7B	locus2337	22	41697526	rs11090045	22	41753603	A	G	0.309145	-0.00750888	0.00268426	0.00515199	0.419812	0.043831	9.89693e-22	-0.0178863	0.00666108	0.0072488	0.0039082	0.0291092	20	951	943	9318		rs11090045	22	41753603	A	G	0.309145	0.0142531	0.00936789	0.128137	0.419812	0.043831	9.89693e-22	0.0339512	0.0225943	0.13293	0.0341327	0.0529112	20	2523	1219	9596
22	41313780	41875804	ENSG00000100393	EP300	locus2337	22	41487790	rs136401	22	41596010	C	A	0.634195	-0.0119178	0.00253523	2.59045e-06	-0.221125	0.0404696	4.65576e-08	0.0538962	0.0151243	0.00036589	0.00036589	0.537513	16	355	455	3249		rs136401	22	41596010	C	A	0.634195	0.0239249	0.00902951	0.00805781	-0.221125	0.0404696	4.65576e-08	-0.108196	0.0453824	0.0171206	0.0171206	0.385557	16	682	821	5461
22	41315387	42311204	ENSG00000172346	CSDC2	locus2337	22	41956767	rs202665	22	41814401	G	A	0.784294	0.00609633	0.00300313	0.0423576	-0.962767	0.0444379	4.34597e-104	-0.00633209	0.00313294	0.0432655	5.06401e-05	0.000397584	20	1988	249	10516		rs202665	22	41814401	G	A	0.784294	-0.016127	0.0105187	0.125232	-0.962767	0.0444379	4.34597e-104	0.0167507	0.0109528	0.126177	0.0361299	0.747235	20	2432	1267	2078
22	41399620	42318068	ENSG00000167074	TEF	locus2337	22	41763337	rs36100462	22	41819800	C	T	0.296223	-0.00405969	0.00273629	0.137903	0.297914	0.0427353	3.14371e-12	-0.0136271	0.00939056	0.14674	0.0271124	0.000242469	20	3546	2021	10547		rs36100462	22	41819800	C	T	0.296223	-0.000678191	0.00946163	0.942858	0.297914	0.0427353	3.14371e-12	-0.00227647	0.0317613	0.942861	0.484357	0.015561	20	10343	6743	10214
22	41455970	42441157	ENSG00000100413	POLR3H	locus2338	22	41921808	rs12484722	22	41954824	C	T	0.213718	-0.00702558	0.00304821	0.0211768	1.00891	0.0445166	1.02328e-113	-0.00696354	0.00303688	0.0218485	0.000407798	0.00879951	20	1509	465	10009		rs12484722	22	41954824	C	T	0.213718	0.0128393	0.0105525	0.223716	1.00891	0.0445166	1.02328e-113	0.0127259	0.0104744	0.224382	0.102864	0.389448	20	3626	2437	5413
22	41521717	42355997	ENSG00000100417	PMM1	locus2338	22	41972898	rs113016520	22	42020723	T	C	0.0119284	0.0231499	0.0111528	0.0379224	0.629105	0.082705	2.81378e-14	0.0367981	0.0183763	0.0452336	0.0452336	0.00920812	5	2035	2470	9986		rs113016520	22	42020723	T	C	0.0119284	-0.0329296	0.0398301	0.408377	0.629105	0.082705	2.81378e-14	-0.0523436	0.0636851	0.411127	0.411127	0.0570888	5	5503	6015	9528
22	41622419	42619308	ENSG00000100418	DESI1	locus2338	22	41994032	rs62239561	22	42120864	A	G	0.419483	0.00943509	0.00248818	0.000149461	-0.533554	0.0386828	2.80648e-43	-0.0176835	0.00483643	0.000255874	8.07221e-06	0.000299227	20	322	158	10536		rs62239561	22	42120864	A	G	0.419483	-0.016754	0.00878815	0.0565944	-0.533554	0.0386828	2.80648e-43	0.0314007	0.0166276	0.058962	0.0440695	0.227657	20	1450	1427	7285
22	41694286	42682262	ENSG00000167077	MEI1	locus2338	22	42095503	rs9607841	22	42186838	A	G	0.194831	-0.00728728	0.00315287	0.0208155	0.754292	0.0486153	2.72347e-54	-0.00966108	0.00422603	0.0222492	0.00018137	2.72125e-06	20	1523	361	10650		rs9607841	22	42186838	A	G	0.194831	0.0145438	0.0109233	0.183041	0.754292	0.0486153	2.72347e-54	0.0192813	0.0145347	0.18465	0.174628	0.248846	20	3155	3446	7034
22	41822725	42794640	ENSG00000198911	SREBF2	locus2338	22	42229109	rs2157590	22	42301712	C	T	0.136183	0.00557971	0.00348719	0.109585	0.3206	0.0552166	6.38985e-09	0.017404	0.0112825	0.122938	0.0186352	0.00428412	11	3271	1730	10199		rs2157590	22	42301712	C	T	0.136183	-0.00276282	0.0125974	0.826403	0.3206	0.0552166	6.38985e-09	-0.00861766	0.0393211	0.826525	0.778867	0.222075	11	9339	9271	7362
22	41847190	42797785	ENSG00000100162	CENPM	locus2338	22	42334725	rs3752592	22	42342765	T	G	0.119284	0.00964515	0.00376236	0.0103595	0.900342	0.0567119	9.33347e-57	0.0107128	0.00423294	0.01138	0.000461897	0.0138451	20	1148	486	9801		rs3752592	22	42342765	T	G	0.119284	0.00595013	0.0133343	0.655432	0.900342	0.0567119	9.33347e-57	0.00660874	0.0148161	0.655559	0.536647	0.817584	20	7849	7226	1445
22	41869268	42861437	ENSG00000205704	LINC00634	locus2338	22	42348169	rs6519298	22	42364997	T	C	0.487078	-0.0154837	0.00244936	2.59017e-10	0.562318	0.0358798	2.3406e-55	-0.0275354	0.00469682	4.55767e-09	9.8205e-08	0.0545811	20	22	64	8774		rs6519298	22	42364997	T	C	0.487078	0.0181833	0.00871496	0.0369379	0.562318	0.0358798	2.3406e-55	0.0323364	0.015635	0.038621	0.136908	0.540705	20	1143	2941	3928
22	41881602	42796836	ENSG00000260655	CTA-250D10.23	locus2338	22	42318027	rs57986573	22	42357852	T	C	0.11829	0.00988486	0.00373693	0.00816464	0.372561	0.0575123	9.29868e-11	0.0265322	0.0108344	0.0143298	0.00538379	0.245547	20	1262	1062	5995		rs57986573	22	42357852	T	C	0.11829	0.00193354	0.0133844	0.885136	0.372561	0.0575123	9.29868e-11	0.00518985	0.0359343	0.885164	0.917034	0.892783	20	9839	10276	845
22	41899369	42867243	ENSG00000183066	WBP2NL	locus2338	22	42394729	rs9623490	22	42398266	C	G	0.280318	0.015266	0.00269575	1.48765e-08	-0.73868	0.0396539	1.89915e-77	-0.0206666	0.00381432	6.02188e-08	5.87481e-10	0.0416648	20	47	18	9023		rs9623490	22	42398266	C	G	0.280318	-0.0136172	0.00967337	0.159221	-0.73868	0.0396539	1.89915e-77	0.0184344	0.0131328	0.16041	0.0716257	0.797788	20	2862	1906	1619
22	41956944	42832850	ENSG00000215347	SLC25A5P1	locus2338	22	42397073	rs9607868	22	42414181	A	G	0.280318	0.0157399	0.00270338	5.80434e-09	-0.259768	0.0419316	5.82675e-10	-0.060592	0.0142817	2.209e-05	6.05072e-06	0.377882	20	171	146	4657		rs9607868	22	42414181	A	G	0.280318	-0.0152533	0.009679	0.115046	-0.259768	0.0419316	5.82675e-10	0.0587188	0.0384468	0.126693	0.132447	0.758577	20	2442	2885	1953
22	41970104	42803809	ENSG00000177096	FAM109B	locus2338	22	42470255	rs133378	22	42467695	C	G	0.662028	-0.00765754	0.00258425	0.00304502	0.496978	0.0394925	2.58228e-36	-0.0154082	0.00534214	0.00392316	3.69175e-05	3.15774e-05	20	759	225	10611		rs133378	22	42467695	C	G	0.662028	0.00216548	0.00914199	0.812756	0.496978	0.0394925	2.58228e-36	0.00435729	0.0183984	0.812789	0.405613	0.189331	20	9203	5957	7773
22	41976939	42911980	ENSG00000198951	NAGA	locus2338	22	42454358	rs133381	22	42470608	G	C	0.66501	-0.00755412	0.002597	0.00362834	0.649935	0.0405201	6.73608e-58	-0.0116229	0.00406096	0.00420838	3.74851e-07	6.70021e-06	20	780	87	10642		rs133381	22	42470608	G	C	0.66501	0.00249035	0.0091618	0.785761	0.649935	0.0405201	6.73608e-58	0.0038317	0.0140985	0.785791	0.445322	0.193743	20	8995	6349	7719
22	41985797	42866999	ENSG00000184983	NDUFA6	locus2338	22	42481529	rs139043947	22	42480421	A	G	0.027833	-0.0112284	0.00658861	0.0883421	1.94632	0.10583	1.54878e-75	-0.00576903	0.00339967	0.0897083	2.23303e-05	0.121215	18	2807	193	7602		rs139043947	22	42480421	A	G	0.027833	-0.0300634	0.0262681	0.252422	1.94632	0.10583	1.54878e-75	-0.0154463	0.0135224	0.253339	0.304425	0.871285	17	3914	4920	1024
22	41993179	42964275	ENSG00000227370	RP4-669P10.19	locus2338	22	42528550	rs5758579	22	42491479	C	T	0.200795	0.0136403	0.0029856	4.9077e-06	0.422681	0.049385	1.13955e-17	0.0322709	0.00800682	5.56752e-05	0.000105128	4.41643e-06	20	217	303	10647		rs5758579	22	42491479	C	T	0.200795	-0.0126912	0.010824	0.240992	0.422681	0.049385	1.13955e-17	-0.0300256	0.0258471	0.245374	0.344289	0.239692	20	3825	5351	7153
22	42019378	42867243	ENSG00000100197	CYP2D6	locus2338	22	42522501	rs5751216	22	42508937	T	G	0.539761	0.0159541	0.00244671	7.001e-11	0.687875	0.0368198	6.90761e-78	0.0231933	0.00376734	7.44084e-10	6.54339e-09	0.0179533	20	16	35	9664		rs5751216	22	42508937	T	G	0.539761	-0.0137599	0.00873339	0.115129	0.687875	0.0368198	6.90761e-78	-0.0200035	0.0127413	0.11642	0.120085	0.531847	20	2307	2688	4010
22	42036087	43013785	ENSG00000237037	NDUFA6-AS1	locus2338	22	42486935	rs4993393	22	42534075	A	G	0.648111	-0.00695455	0.00258326	0.00709913	-0.92994	0.0362116	1.91872e-145	0.00747849	0.0027931	0.0074177	3.17969e-07	2.5627e-09	20	963	83	10693		rs4993393	22	42534075	A	G	0.648111	0.00354263	0.00905413	0.695596	-0.92994	0.0362116	1.91872e-145	-0.00380953	0.00973738	0.695629	0.297224	0.526263	20	8205	4832	4074
22	42059768	42754796	ENSG00000226450	CYP2D8P1	locus2338	22	42545877	rs59390354	22	42546852	A	G	0.168986	0.0117069	0.003204	0.00025836	0.401653	0.0534277	5.57499e-14	0.0291467	0.00886933	0.00101535	0.000191185	0.0140294	20	481	368	9797		rs59390354	22	42546852	A	G	0.168986	-0.00947767	0.0115528	0.412002	0.401653	0.0534277	5.57499e-14	-0.0235967	0.028934	0.414767	0.151285	0.0963829	20	5534	3154	8978
22	42140353	42757523	ENSG00000183172	SMDT1	locus2338	22	42475695	rs56906457	22	42628335	G	A	0.181909	0.0127821	0.00317567	5.69724e-05	0.398437	0.0521682	2.214e-14	0.0320806	0.00900939	0.000369731	5.35332e-05	0.000171666	20	356	251	10564		rs56906457	22	42628335	G	A	0.181909	-0.0139006	0.0112332	0.215916	0.398437	0.0521682	2.214e-14	-0.0348878	0.0285607	0.221885	0.198116	0.33297	20	3600	3732	6020
22	42184143	42813042	ENSG00000205702	CYP2D7P1	locus2338	22	42536214	rs10854749	22	42447341	T	G	0.411531	-0.015046	0.00249934	1.74459e-09	-0.244683	0.0397318	7.34987e-10	0.0614916	0.0142843	1.67095e-05	1.67095e-05	0.00600403	20	153	180	10128		rs10854749	22	42447341	T	G	0.411531	0.0151648	0.00883963	0.0862452	-0.244683	0.0397318	7.34987e-10	-0.0619773	0.0375024	0.0984081	0.0984081	0.654089	20	2069	2372	2908
22	42492515	43468995	ENSG00000182841	RRP7B	locus2338	22	42951229	rs144129612	22	42990317	A	G	0.0129225	0.0269527	0.0122798	0.0281724	-2.3265	0.246459	3.73881e-21	-0.0115851	0.00541904	0.0325291	0.0356276	0.732019	7	1777	2264	1781		rs144129612	22	42990317	A	G	0.0129225	-0.000222053	0.0382644	0.99537	-2.3265	0.246459	3.73881e-21	9.5445e-05	0.0164472	0.99537	0.038081	0.0168737	7	10800	1302	10190
22	42526763	43431474	ENSG00000189306	RRP7A	locus2338	22	42905974	rs136980	22	42943481	A	G	0.154076	0.00451221	0.00373836	0.227431	0.636587	0.049169	2.44574e-38	0.00708812	0.00589796	0.229444	0.00194363	0.173864	20	4487	736	6892		rs136980	22	42943481	A	G	0.154076	0.0288494	0.0119793	0.0160288	0.636587	0.049169	2.44574e-38	0.0453188	0.0191409	0.0179015	0.136967	0.566022	20	703	2943	3711
22	42542895	43428494	ENSG00000183569	SERHL2	locus2338	22	42949623	rs56294912	22	42949543	G	C	0.133201	-0.00981258	0.00364081	0.00703537	-0.589212	0.0571983	6.95778e-25	0.0166537	0.0063871	0.00912327	0.00172906	0.139147	20	1042	701	7358		rs56294912	22	42949543	G	C	0.133201	-0.00520606	0.0127204	0.682343	-0.589212	0.0571983	6.95778e-25	0.00883563	0.0216059	0.68258	0.261762	0.537073	20	8089	4446	3965
22	42854569	43408562	ENSG00000172250	SERHL	locus2338	22	42896585	rs9745	22	42908870	G	T	0.146123	-0.013731	0.00360778	0.000141264	-0.543371	0.0591846	4.273e-20	0.02527	0.00718752	0.0004384	0.00216663	0.101308	20	372	766	7925		rs9745	22	42908870	G	T	0.146123	0.00381809	0.0122522	0.755326	-0.543371	0.0591846	4.273e-20	-0.00702667	0.0225615	0.755462	0.13877	0.0492579	20	8746	2971	9653
22	42875479	43555921	ENSG00000128274	A4GALT	locus2339	22	43088127	rs55878035	22	43104014	G	C	0.263419	0.0043338	0.00277893	0.118873	-0.369525	0.0460228	9.81345e-16	-0.011728	0.00766081	0.125791	0.0689628	0.313714	20	3311	2964	5277		rs55878035	22	43104014	G	C	0.263419	0.00184586	0.00980757	0.850714	-0.369525	0.0460228	9.81345e-16	-0.00499523	0.0265483	0.850754	0.489044	0.163323	20	9542	6783	8083
22	42882012	43608673	ENSG00000100266	PACSIN2	locus2339	22	43231418	rs738391	22	43339878	G	A	0.553678	-0.00178635	0.00245431	0.466711	0.438917	0.0387301	9.03631e-30	-0.00406989	0.00560326	0.467628	0.357158	0.102449	20	6680	6494	7899		rs738391	22	43339878	G	A	0.553678	-0.0192063	0.00869846	0.0272433	0.438917	0.0387301	9.03631e-30	-0.0437584	0.0201907	0.0302149	0.0477621	0.74559	20	966	1495	2091
22	42920541	43682959	ENSG00000242247	ARFGAP3	locus2339	22	43192508	rs5751381	22	43228345	T	C	0.462227	-0.00409321	0.00245025	0.0948146	0.310343	0.038874	1.42463e-15	-0.0131893	0.00806629	0.102025	0.0848317	0.85514	20	2987	3298	912		rs5751381	22	43228345	T	C	0.462227	-0.0136986	0.00866797	0.114022	0.310343	0.038874	1.42463e-15	-0.0441401	0.0284723	0.121073	0.086563	0.241112	20	2363	2176	7138
22	42940153	43589246	ENSG00000100271	TTLL1	locus2339	22	43435522	rs6003004	22	43429351	G	A	0.0854871	0.00426384	0.00399861	0.286274	-0.371055	0.0503462	1.70537e-13	-0.0114911	0.0108885	0.291269	0.42403	0.131427	20	5132	7118	7472		rs6003004	22	43429351	G	A	0.0854871	0.0270226	0.0154576	0.080434	-0.371055	0.0503462	1.70537e-13	-0.0728265	0.0428145	0.0889473	0.240047	0.334102	20	1947	4207	6013
22	43031078	44026660	ENSG00000100294	MCAT	locus2339	22	43528212	rs872841	22	43530700	C	G	0.318091	0.00783223	0.00267711	0.00343755	0.406796	0.0448593	1.20918e-19	0.0192535	0.00691497	0.00536406	0.0220321	0.75751	18	848	1861	1601		rs872841	22	43530700	C	G	0.318091	-0.0207843	0.00930729	0.0255406	0.406796	0.0448593	1.20918e-19	-0.0510928	0.023563	0.0301323	0.162376	0.579542	18	961	3300	3584
22	43107003	44046715	ENSG00000100304	TTLL12	locus2339	22	43562628	rs138918	22	43559451	A	G	0.362823	0.00575895	0.00253569	0.0231377	0.465619	0.0396975	9.03205e-32	0.0123684	0.00554701	0.0257649	0.0330714	0.416216	20	1624	2191	4283		rs138918	22	43559451	A	G	0.362823	-0.0143179	0.00900061	0.111661	0.465619	0.0396975	9.03205e-32	-0.0307502	0.0195074	0.114948	0.578122	0.758817	19	2281	7603	1950
22	43124998	44016244	ENSG00000100300	TSPO	locus2339	22	43547520	rs5751443	22	43562382	A	G	0.261431	-0.00497197	0.00286299	0.0824516	0.350686	0.0480139	2.79648e-13	-0.0141778	0.00839157	0.0911173	0.155712	0.114712	12	2831	4383	7688		rs5751443	22	43562382	A	G	0.261431	0.00257713	0.00983362	0.793265	0.350686	0.0480139	2.79648e-13	0.00734884	0.0280591	0.793395	0.528327	0.173861	11	9059	7156	7964
22	43152144	43889901	ENSG00000230319	AL022476.2	locus2339	22	43434591	rs2413740	22	43419325	C	A	0.570577	0.00057404	0.00251348	0.819347	0.313112	0.0401189	5.96895e-15	0.00183334	0.00803085	0.819423	0.298043	0.0396309	20	9487	5947	9079		rs2413740	22	43419325	C	A	0.570577	-0.00972454	0.00872884	0.265249	0.313112	0.0401189	5.96895e-15	-0.0310577	0.0281603	0.270075	0.0818498	0.0472876	20	4094	2083	9683
22	43498587	44305615	ENSG00000223843	EFCAB6-AS1	locus2340	22	43911997	rs7290135	22	43921973	A	G	0.612326	0.00431109	0.00250649	0.0854382	0.276871	0.0398931	3.91202e-12	0.0155708	0.00932679	0.0950251	0.322144	0.261683	20	2875	6190	5810		rs7290135	22	43921973	A	G	0.612326	-0.00859251	0.00887277	0.332838	0.276871	0.0398931	3.91202e-12	-0.0310343	0.032357	0.337497	0.411756	0.448126	20	4771	6020	4851
22	43674751	44172081	ENSG00000159307	SCUBE1	locus2341	22	43593289	rs2001154	22	43693988	C	T	0.852883	-0.00249289	0.0034118	0.464983	-0.2723	0.0495995	4.01994e-08	0.00915493	0.01264	0.468894	0.468894	0.204401	11	6695	7496	6476		rs2001154	22	43693988	C	T	0.852883	0.00972668	0.0121971	0.425185	-0.2723	0.0495995	4.01994e-08	-0.0357205	0.045263	0.430009	0.430009	0.318147	10	5693	6212	6206
22	43731002	44726040	ENSG00000261251	RP3-388M5.9	locus2341	22	44208336	rs74569930	22	44227373	T	C	0.0467197	0.0167638	0.00563192	0.0029149	-0.622382	0.100538	5.99795e-10	-0.0269349	0.0100407	0.00730568	0.00616205	0.323353	10	953	1116	5185		rs74569930	22	44227373	T	C	0.0467197	-0.0163846	0.0205006	0.42416	-0.622382	0.100538	5.99795e-10	0.0263256	0.0332123	0.427984	0.672876	0.0954699	10	5673	8413	8988
22	43743449	44459518	ENSG00000186976	EFCAB6	locus2341	22	43924624	rs963263	22	44220377	A	G	0.200795	-0.00489677	0.0029545	0.0974393	-0.746798	0.0480986	2.2992e-54	0.00655703	0.0039787	0.0993458	0.280122	0.163304	20	2941	5747	7005		rs963263	22	44220377	A	G	0.200795	0.024855	0.0108087	0.0214741	-0.746798	0.0480986	2.2992e-54	-0.0332821	0.0146312	0.0229221	0.111633	0.0695482	20	810	2564	9352
22	43769511	44728412	ENSG00000130540	SULT4A1	locus2341	22	44220389	rs470087	22	44228580	T	C	0.219682	0.00898082	0.00299668	0.00272717	0.656245	0.0434196	1.30916e-51	0.0136852	0.0046553	0.00328539	0.214161	0.000957286	20	710	5091	10447		rs470087	22	44228580	T	C	0.219682	-0.00391964	0.0104457	0.707484	0.656245	0.0434196	1.30916e-51	-0.00597283	0.0159224	0.70757	0.12296	0.00738514	20	8315	2736	10396
22	43800280	44763352	ENSG00000100341	PNPLA5	locus2341	22	44275558	rs8138243	22	44272285	G	T	0.122266	0.00303911	0.0040105	0.448578	0.610181	0.0648253	4.83534e-21	0.00498067	0.0065939	0.450042	0.174749	0.603606	20	6549	4625	2727		rs8138243	22	44272285	G	T	0.122266	-0.00900913	0.0131879	0.49452	0.610181	0.0648253	4.83534e-21	-0.0147647	0.0216699	0.495653	0.266503	0.160479	20	6353	4501	8118
22	43886754	44838514	ENSG00000100347	SAMM50	locus2341	22	44351301	rs6006599	22	44382004	A	C	0.347913	-0.00261857	0.00264067	0.321379	-0.473643	0.0383619	5.07447e-35	0.00552856	0.00559319	0.322935	0.425742	0.0737767	19	5437	7134	8397		rs6006599	22	44382004	A	C	0.347913	-0.00616412	0.00906885	0.496693	-0.473643	0.0383619	5.07447e-35	0.0130143	0.019176	0.497344	0.0799267	0.175684	19	6371	2042	7940
22	43924155	44657612	ENSG00000188677	PARVB	locus2341	22	44395091	rs112385337	22	44420498	G	A	0.314115	-0.000763914	0.00262267	0.770843	-0.594436	0.0421012	2.8912e-45	0.00128511	0.00441298	0.77089	0.0724458	0.772714	9	9078	3041	1494		rs112385337	22	44420498	G	A	0.314115	0.00480511	0.00930592	0.60561	-0.594436	0.0421012	2.8912e-45	-0.00808349	0.0156655	0.605851	0.283448	0.955727	9	7408	4677	326
22	43986816	44788712	ENSG00000100344	PNPLA3	locus2341	22	44319619	rs1807589	22	44354398	G	A	0.615308	0.000974768	0.00248327	0.694663	-0.300226	0.0399127	5.39164e-14	-0.00324678	0.00828258	0.695057	0.461727	0.276635	17	8512	7441	5665		rs1807589	22	44354398	G	A	0.615308	-0.0098293	0.00888118	0.268399	-0.300226	0.0399127	5.39164e-14	0.0327397	0.0299001	0.273531	0.263065	0.48898	17	4117	4460	4462
22	44269832	45153863	ENSG00000138944	KIAA1644	locus2341	22	44639547	rs28626785	22	44733929	G	T	0.286282	-0.00357203	0.0031454	0.256109	-0.296265	0.0453764	6.61851e-11	0.0120569	0.0107763	0.26321	0.025354	0.0244272	11	4844	1964	9457		rs28626785	22	44733929	G	T	0.286282	0.0181221	0.00956972	0.0582657	-0.296265	0.0453764	6.61851e-11	-0.0611686	0.0336324	0.0689513	0.00500544	0.284819	10	1623	398	6583
22	44408814	45163660	ENSG00000188636	LDOC1L	locus2342	22	44888452	rs6519877	22	44890192	G	T	0.517893	-0.0101958	0.00244073	2.94892e-05	-0.527317	0.0384308	7.58058e-43	0.0193353	0.00483833	6.43468e-05	9.66454e-05	0.109271	20	230	294	7770		rs6519877	22	44890192	G	T	0.517893	-0.0031751	0.00866047	0.713903	-0.527317	0.0384308	7.58058e-43	0.00602124	0.0164295	0.714	0.521764	0.177817	20	8370	7104	7911
22	44699432	45587269	ENSG00000186654	PRR5	locus2342	22	45064593	rs763064	22	45131926	C	T	0.0308151	0.00797596	0.00761763	0.295081	0.538696	0.0955693	1.73334e-08	0.0148061	0.0143828	0.303277	0.303277	0.554238	4	5251	6000	3116		rs763064	22	45131926	C	T	0.0308151	-0.0179588	0.0250025	0.472584	0.538696	0.0955693	1.73334e-08	-0.0333376	0.0467883	0.476143	0.476143	0.231981	4	6141	6663	7234
22	45042238	45895495	ENSG00000226328	CTA-217C2.1	locus2343	22	45528901	rs7292511	22	45530119	A	C	0.532803	0.00696237	0.00244928	0.00447447	0.453664	0.0381265	1.19904e-32	0.015347	0.00555081	0.00569549	0.0169467	0.159212	20	866	1668	7073		rs7292511	22	45530119	A	C	0.532803	-0.00232053	0.00866671	0.78889	0.453664	0.0381265	1.19904e-32	-0.00511509	0.0191086	0.788942	0.499866	0.697271	20	9015	6876	2497
22	45087243	45679640	ENSG00000241484	ARHGAP8	locus2343	22	45098355	rs8142212	22	45257815	C	G	0.171968	0.00307908	0.00328437	0.348504	-0.433038	0.0512071	2.75302e-17	-0.00711043	0.00763096	0.351447	0.686268	0.378534	20	5713	9047	4651		rs8142212	22	45257815	C	G	0.171968	-0.00252568	0.0114473	0.825376	-0.433038	0.0512071	2.75302e-17	0.00583246	0.0264438	0.825435	0.943701	0.726344	20	9329	10454	2255
22	45110732	45660412	ENSG00000093000	NUP50	locus2343	22	45559722	rs3788638	22	45578489	G	A	0.535785	0.0082399	0.00243707	0.000722043	0.35405	0.0378025	7.54969e-21	0.0232733	0.0073182	0.0014718	0.0415903	0.105461	11	536	2391	7836		rs3788638	22	45578489	G	A	0.535785	-0.00604098	0.00867734	0.486317	0.35405	0.0378025	7.54969e-21	-0.0170625	0.0245764	0.487517	0.942797	0.247297	11	6268	10447	7058
22	45253376	46037881	ENSG00000100364	KIAA0930	locus2343	22	45586219	rs2235157	22	45595247	T	C	0.338966	-0.00110523	0.00263764	0.6752	-0.552645	0.0417596	5.58608e-40	0.00199989	0.00477514	0.675354	0.259242	0.174023	20	8367	5545	6889		rs2235157	22	45595247	T	C	0.338966	0.01208	0.00912976	0.185787	-0.552645	0.0417596	5.58608e-40	-0.0218585	0.0166025	0.187979	0.543115	0.639508	20	3203	7287	3070
22	45260036	46049715	ENSG00000100376	FAM118A	locus2343	22	45704849	rs5765271	22	45746826	G	T	0.865805	0.00294725	0.00362366	0.416027	-1.43815	0.0419329	8.84894e-258	-0.00204933	0.00252038	0.416158	0.605415	0.419911	20	6246	8493	4257		rs5765271	22	45746826	G	T	0.865805	-0.0012032	0.012672	0.924355	-1.43815	0.0419329	8.84894e-258	0.000836633	0.00881135	0.924355	0.0811841	0.220615	20	10150	2072	7386
22	45404204	46088184	ENSG00000128408	RIBC2	locus2343	22	45809572	rs6006750	22	45833653	T	G	0.517893	-0.00142339	0.00244605	0.560625	-0.769166	0.035961	1.69562e-101	0.00185056	0.00318131	0.56077	0.894259	0.488425	20	7496	10273	3665		rs5765365	22	45836877	T	C	0.520875	-0.00426987	0.00864602	0.62141	-0.758569	0.0363007	5.72189e-97	0.00562884	0.011401	0.621507	0.0664465	0.00363703	20	7540	1811	10494
22	45473974	45940463	ENSG00000077942	FBLN1	locus2344	22	45898118	rs2238809	22	45911714	A	G	0.232604	-3.01214e-05	0.00298421	0.991947	0.411486	0.0454474	1.3768e-19	-7.32016e-05	0.00725227	0.991947	0.827726	0.623887	9	10778	9912	2561		rs2238809	22	45911714	A	G	0.232604	0.0115802	0.0102264	0.257474	0.411486	0.0454474	1.3768e-19	0.0281423	0.025046	0.261171	0.423103	0.749278	9	3997	6136	2052
22	45953123	46944984	ENSG00000182257	C22orf26	locus2345	22	46445358	rs57510317	22	46451288	A	G	0.0944334	-0.00210943	0.00419536	0.615105	-0.441416	0.0686771	1.29795e-10	0.00477878	0.00953336	0.616182	0.707092	0.779593	13	7914	9172	1441		rs57510317	22	46451288	A	G	0.0944334	0.0185648	0.0147781	0.20903	-0.441416	0.0686771	1.29795e-10	-0.0420573	0.0341122	0.217609	0.283015	0.675598	13	3549	4672	2709
22	46253745	46754192	ENSG00000231711	LINC00899	locus2345	22	46435787	rs11090796	22	46438611	C	T	0.295229	0.00128909	0.00274697	0.638871	0.511917	0.0447306	2.50692e-30	0.00251816	0.00537055	0.639153	0.57701	0.208669	20	8088	8282	6420		rs11090796	22	46438611	C	T	0.295229	0.00530092	0.00946908	0.575607	0.511917	0.0447306	2.50692e-30	0.010355	0.0185194	0.576063	0.240256	0.0212137	20	7131	4215	10117
22	46300675	47114747	ENSG00000100416	TRMU	locus2345	22	46726772	rs9627428	22	46765823	C	G	0.0974155	-0.00105314	0.0040995	0.797261	0.320338	0.0497321	1.18472e-10	-0.00328758	0.0128076	0.797418	0.89154	0.697318	20	9303	10260	1994		rs9627428	22	46765823	C	G	0.0974155	-0.00332912	0.0145656	0.81921	0.320338	0.0497321	1.18472e-10	-0.0103925	0.045498	0.819322	0.962019	0.923097	20	9272	10572	596
22	46301845	47239211	ENSG00000075275	CELSR1	locus2345	22	46756731	rs73448949	22	46764146	G	A	0.0506958	-0.000267386	0.00532558	0.959957	0.728499	0.0735934	4.20598e-23	-0.000367037	0.00731044	0.959957	0.643041	0.21747	11	10539	8779	6321		rs73448949	22	46764146	G	A	0.0506958	0.00243331	0.0196877	0.901636	0.728499	0.0735934	4.20598e-23	0.00334016	0.0270271	0.901643	0.928334	0.425534	11	9978	10341	5061
22	46442971	47136107	ENSG00000205643	CDPF1	locus2345	22	46639908	rs111280202	22	46646063	A	C	0.122266	-0.00245879	0.00393735	0.532314	-0.37362	0.0583088	1.47821e-10	0.00658098	0.0105883	0.534249	0.427188	0.597638	20	7274	7144	2779		rs111280202	22	46646063	A	C	0.122266	-0.00320211	0.0131845	0.808106	-0.37362	0.0583088	1.47821e-10	0.00857051	0.0353138	0.808241	0.806972	0.752942	20	9177	9478	2003
22	46514830	47092293	ENSG00000075234	TTC38	locus2346	22	46663858	rs73886792	22	46687220	A	G	0.0248509	-0.0140605	0.00679444	0.0385076	1.18732	0.058109	8.57636e-93	-0.0118422	0.00575178	0.039506	0.323664	0.459025	20	1909	6203	3924		rs73886792	22	46687220	A	G	0.0248509	0.0647693	0.0278336	0.0199645	1.18732	0.058109	8.57636e-93	0.0545509	0.023594	0.0207739	0.307632	0.259988	20	763	4959	6916
22	46760481	47573434	ENSG00000100422	CERK	locus2346	22	47080308	rs2236029	22	47081088	G	A	0.479125	-0.00374508	0.00246476	0.128649	-0.482042	0.0378774	4.21889e-37	0.0077692	0.00514948	0.131366	0.385497	0.265172	20	3375	6764	5771		rs2236029	22	47081088	G	A	0.479125	-0.00813882	0.00864803	0.346645	-0.482042	0.0378774	4.21889e-37	0.016884	0.0179894	0.347959	0.831662	0.771767	20	4875	9681	1824
22	46862892	47586093	ENSG00000260708	CTA-29F11.1	locus2346	22	47157791	rs5769138	22	47157221	C	G	0.306163	0.0016409	0.00259485	0.527146	-0.886445	0.0393759	3.13883e-112	-0.0018511	0.00292841	0.527309	0.856403	0.450485	20	7211	10072	4009		rs5769138	22	47157221	C	G	0.306163	-0.00509651	0.00937259	0.586601	-0.886445	0.0393759	3.13883e-112	0.00574939	0.0105763	0.58671	0.140168	0.0831117	20	7232	2998	9166
22	47135963	47750504	ENSG00000054611	TBC1D22A	locus2347	22	47158518	rs17822980	22	47573451	A	G	0.212724	0.00694589	0.00297515	0.0195624	-0.415481	0.0507747	2.77241e-16	-0.0167177	0.00744648	0.024765	0.00899841	0.163558	7	1602	1268	7003		rs17822980	22	47573451	A	G	0.212724	-0.0129012	0.0105708	0.222292	-0.415481	0.0507747	2.77241e-16	0.0310511	0.0257237	0.227392	0.139101	0.372917	7	3650	2984	5584
22	48286951	49012622	ENSG00000219438	FAM19A5	locus2348	22	48885272	rs1883133	22	48622651	T	C	0.720676	0.00218307	0.00274442	0.426348	0.267838	0.0453207	3.42436e-09	0.00815071	0.010339	0.430493	0.430493	0.399829	7	6387	7172	4439		rs1883133	22	48622651	T	C	0.720676	0.0006394	0.00962691	0.947045	0.267838	0.0453207	3.42436e-09	0.00238726	0.0359453	0.947048	0.947048	0.853256	7	10380	10477	1164
22	49109936	49633785	ENSG00000205632	WI2-81516E3.1	locus2350	22	49288729	rs73179538	22	49231842	T	C	0.130219	0.00373456	0.00400801	0.351453	0.641478	0.0710002	1.64181e-19	0.00582181	0.00628122	0.354	0.130259	0.0266247	20	5735	4009	9393		rs73179538	22	49231842	T	C	0.130219	0.00546898	0.0128345	0.670023	0.641478	0.0710002	1.64181e-19	0.00852559	0.0200299	0.670368	0.831189	0.955883	20	7981	9674	323
22	49580450	50165082	ENSG00000188511	C22orf34	locus2351	22	49808176	rs2157444	22	49994292	G	A	0.620278	0.000450316	0.00251394	0.857838	0.342855	0.039089	1.76881e-18	0.00131343	0.0073339	0.857867	0.982469	0.903961	20	9798	10747	571		rs2157444	22	49994292	G	A	0.620278	-0.0046856	0.00890015	0.598567	0.342855	0.039089	1.76881e-18	-0.0136664	0.0260057	0.599224	0.590043	0.383748	20	7351	7705	5486
22	49945340	50809099	ENSG00000182858	ALG12	locus2352	22	50293877	rs4074304	22	50309446	A	G	0.196819	0.00198063	0.00310683	0.523794	-0.674091	0.0430931	3.72819e-55	-0.00293822	0.00461275	0.524139	0.248525	0.130652	20	7183	5452	7477		rs4074304	22	50309446	A	G	0.196819	0.0067157	0.0108638	0.53646	-0.674091	0.0430931	3.72819e-55	-0.0099626	0.0161287	0.536778	0.129363	0.0766969	20	6749	2841	9248
22	50010812	50978931	ENSG00000073146	MOV10L1	locus2352	22	50528308	rs117165126	22	50510805	T	C	0.0636183	-0.0105145	0.00549064	0.0554941	-1.11603	0.100791	1.70086e-28	0.00942135	0.00499283	0.0591636	0.0404979	0.0503717	20	2291	2368	8846		rs117165126	22	50510805	T	C	0.0636183	0.0189445	0.0177159	0.284913	-1.11603	0.100791	1.70086e-28	-0.0169749	0.0159479	0.287149	0.0167213	0.00883091	20	4244	804	10370
22	50164438	50926768	ENSG00000128159	TUBGCP6	locus2352	22	50656118	rs2013437	22	50652866	C	T	0.397614	-0.00293059	0.00249982	0.241069	0.535166	0.0386774	1.53175e-43	-0.00547604	0.00468785	0.242753	0.0293386	0.000212482	20	4641	2089	10552		rs2013437	22	50652866	C	T	0.397614	-0.00354367	0.00882615	0.688055	0.535166	0.0386774	1.53175e-43	-0.00662162	0.0164993	0.688179	0.337457	0.0848606	20	8138	5282	9141
22	50209052	50944381	ENSG00000185386	MAPK11	locus2352	22	50702142	rs9617128	22	50704267	T	C	0.742545	-0.00500449	0.00292562	0.0871594	0.288844	0.044544	8.90433e-11	-0.0173259	0.0104752	0.0981286	0.0899517	0.0158455	20	2924	3386	9742		rs9617128	22	50704267	T	C	0.742545	-0.0046726	0.00988086	0.636288	0.288844	0.044544	8.90433e-11	-0.0161769	0.0342991	0.637182	0.453934	0.414865	20	7662	6437	5165
22	50228087	50934942	ENSG00000073150	PANX2	locus2352	22	50609160	rs56109781	22	50644480	C	T	0.582505	-5.17305e-06	0.0024793	0.998335	-0.216332	0.0392208	3.47303e-08	2.39125e-05	0.0114606	0.998335	0.421983	0.0202611	20	10842	7104	9596		rs56109781	22	50644480	C	T	0.582505	0.00502571	0.00875882	0.566111	-0.216332	0.0392208	3.47303e-08	-0.0232315	0.0407063	0.568197	0.636694	0.276008	20	7062	8107	6703
22	50340884	51157483	ENSG00000188130	MAPK12	locus2352	22	50683879	rs2002766	22	50692966	A	G	0.666998	-5.67667e-05	0.00262041	0.982716	-0.848973	0.0396408	9.34656e-102	6.68651e-05	0.00308656	0.982716	0.0314984	0.00790373	20	10703	2158	10054		rs2002766	22	50692966	A	G	0.666998	0.00139894	0.00916426	0.878673	-0.848973	0.0396408	9.34656e-102	-0.0016478	0.0107948	0.878676	0.183045	0.64246	20	9777	3542	3039
22	50353917	50824550	ENSG00000188263	IL17REL	locus2352	22	50432942	rs5771192	22	50441985	C	A	0.516899	-0.00311317	0.00245013	0.203866	-0.493137	0.037783	6.2035e-39	0.00631299	0.00499195	0.206002	0.275897	0.102023	20	4232	5694	7909		rs5771192	22	50441985	C	A	0.516899	0.0139161	0.00865411	0.107828	-0.493137	0.037783	6.2035e-39	-0.0282195	0.0176818	0.110497	0.242019	0.140876	20	2226	4229	8360
22	50356555	50709495	ENSG00000273188	RP3-402G11.25	locus2352	22	50630153	rs35792846	22	50705180	G	A	0.0208748	0.00546643	0.00817416	0.503658	0.887387	0.136613	8.26894e-11	0.00616014	0.00926019	0.505904	0.505904	NA	NA	7007	7786	NA		rs35792846	22	50705180	G	A	0.0208748	-0.00643444	0.0302129	0.83135	0.887387	0.136613	8.26894e-11	-0.007251	0.0340653	0.831439	0.831439	NA	NA	9374	9676	NA
22	50433020	51076072	ENSG00000273253	RP3-402G11.26	locus2352	22	50637519	rs5771096	22	50638502	C	T	0.93837	-0.00840875	0.00490227	0.0862944	-1.67094	0.0727498	9.66722e-117	0.00503235	0.00294201	0.0871709	0.00645099	0.209373	20	2777	1135	6416		rs5771096	22	50638502	C	T	0.93837	-0.00404519	0.0179653	0.82185	-1.67094	0.0727498	9.66722e-117	0.00242091	0.0107521	0.821858	0.384941	0.713125	20	9292	5746	2373
22	50433020	51219006	ENSG00000100239	PPP6R2	locus2352	22	50781733	rs12163227	22	50860573	C	T	0.0964215	0.00764463	0.00402044	0.057244	0.4737	0.0645488	2.15777e-13	0.0161381	0.00876757	0.0656711	0.110243	0.0169987	19	2412	3722	9698		rs12163227	22	50860573	C	T	0.0964215	-0.0190579	0.0146523	0.193371	0.4737	0.0645488	2.15777e-13	-0.0402319	0.0314138	0.200295	0.0615522	0.305572	18	3347	1731	6349
22	50450455	50974535	ENSG00000170638	TRABD	locus2352	22	50624344	rs145232140	22	50539025	G	C	0.0387674	0.0175801	0.0065473	0.00725102	0.681347	0.113787	2.12532e-09	0.025802	0.0105312	0.014284	0.0153808	0.978305	18	1261	1602	131		rs145232140	22	50539025	G	C	0.0387674	-0.00974602	0.0223996	0.663491	0.681347	0.113787	2.12532e-09	-0.014304	0.0329621	0.664321	0.760894	0.482016	18	7929	9127	4538
22	50450491	51030643	ENSG00000205593	DENND6B	locus2352	22	50747459	rs62241223	22	50749197	T	C	0.421471	0.00247004	0.0025467	0.332095	0.609887	0.0392034	1.42647e-54	0.00405	0.00418379	0.333033	0.175251	0.132497	20	5524	4632	7455		rs62241223	22	50749197	T	C	0.421471	0.0127395	0.00875069	0.14544	0.609887	0.0392034	1.42647e-54	0.0208883	0.0144107	0.1472	0.155396	0.768143	20	2705	3210	1859

### Sheet: TableS9c
Supplementary Table 9c. Summary statistics mendelian randomization results. Note: all columns with x suffixes denote results for General Cognitive Ability and all columns with y suffixes denote results for Non-Cognitive skills Annotation: PsychENCODE PEER
CHR	START	STOP	ensGENE	GeneID	ldsegment	ProbeChr	Probe_bp	topSNP.x	topSNP_chr.x	topSNP_bp.x	A1.x	A2.x	Freq.x	b_GWAS.x	se_GWAS.x	p_GWAS.x	b_eQTL.x	se_eQTL.x	p_eQTL.x	b_SMR.x	se_SMR.x	p_SMR.x	p_SMR_multi.x	p_HEIDI.x	nsnp_HEIDI.x	smr.rank.x	msmr.rank.x	heidi.rank.x		topSNP_chr.y	topSNP_bp.y	A1.y	A2.y	Freq.y	b_GWAS.y	se_GWAS.y	p_GWAS.y	b_eQTL.y	se_eQTL.y	p_eQTL.y	b_SMR.y	se_SMR.y	p_SMR.y	p_SMR_multi.y	p_HEIDI.y	nsnp_HEIDI.y	smr.rank.y	msmr.rank.y	heidi.rank.y
1	927741	1022037	ENSG00000272512	RP11-54O7.17	locus1	1	933431	rs9442391	1	984302	C	T	0.563618	0.00314304	0.00258233	0.223554	0.141933	0.0169191	4.90664e-17	0.0221445	0.0183845	0.228388	0.0769906	0.0427115	15	3940	2613	8097		1	984302	C	T	0.563618	0.00650816	0.00871036	0.454958	0.141933	0.0169191	4.90664e-17	0.0458537	0.0616125	0.456738	0.551883	0.900083	15	5280	6528	693
1	927741	1020406	ENSG00000188290	HES4	locus1	1	935552	rs2799062	1	931548	T	G	0.194831	-0.0110113	0.00314421	0.000461592	0.108921	0.0152916	1.05664e-12	-0.101095	0.0321673	0.00167348	0.00325608	0.781734	6	451	706	1347		1	935715	T	C	0.194831	-0.00455451	0.0109189	0.67659	0.107915	0.0154542	2.89127e-12	-0.0422046	0.101361	0.677133	0.701405	0.703057	6	7169	7739	2238
1	927741	1022037	ENSG00000217801	RP11-465B22.3	locus1	1	995114	rs4333796	1	1007432	A	G	0.56163	0.00315862	0.00252449	0.210864	-0.370249	0.0215403	3.22711e-66	-0.00853107	0.00683639	0.212071	0.0212624	0.00545602	17	3761	1498	9042		1	1007432	A	G	0.56163	0.00570176	0.00870586	0.512511	-0.370249	0.0215403	3.22711e-66	-0.0153998	0.0235306	0.512816	0.689195	0.553924	17	5798	7646	3514
1	938125	1022037	ENSG00000188157	AGRN	locus1	1	955503	rs9442391	1	984302	C	T	0.563618	0.00314304	0.00258233	0.223554	0.0571396	0.00926229	6.86973e-10	0.0550063	0.0460646	0.232434	0.167872	0.104484	12	3976	3846	7143		1	984302	C	T	0.563618	0.00650816	0.00871036	0.454958	0.0571396	0.00926229	6.86973e-10	0.113899	0.153554	0.458236	0.50262	0.822782	12	5290	6136	1254
1	967658	1022037	ENSG00000273443	RP11-54O7.18	locus1	1	998668	rs12401605	1	1014836	G	A	0.550696	0.00388497	0.00251204	0.121973	0.152279	0.0277169	3.92733e-08	0.0255122	0.0171374	0.13657	0.228471	0.563066	8	2941	4482	2828		1	1014836	G	A	0.550696	0.00485788	0.00868477	0.575918	0.152279	0.0277169	3.92733e-08	0.0319012	0.0573268	0.577883	0.47612	0.537143	8	6341	5882	3687
1	967658	1300347	ENSG00000131591	C1orf159	locus1	1	1051461	rs9442371	1	1018562	T	C	0.558648	0.00292771	0.00249125	0.239916	0.0765162	0.0132378	7.46349e-09	0.0382626	0.0332246	0.249471	0.249471	0.293947	7	4158	4699	5016		1	1018562	T	C	0.558648	0.00318606	0.00869918	0.71418	0.0765162	0.0132378	7.46349e-09	0.041639	0.113919	0.714727	0.714727	0.472344	7	7493	7862	4246
1	1115994	1505041	ENSG00000162576	MXRA8	locus2	1	1289644	rs307359	1	1280014	G	A	0.922465	0.00814457	0.00481864	0.0909855	0.168703	0.0221608	2.68461e-14	0.0482775	0.0292584	0.0989345	0.0922688	0.0194616	20	2509	2868	8616		1	1280014	G	A	0.922465	-0.036385	0.0161898	0.0246141	0.168703	0.0221608	2.68461e-14	-0.215675	0.100061	0.0311274	0.0484649	0.43108	20	832	1268	4625
1	1121358	1175770	ENSG00000176022	B3GALT6	locus2	1	1167629	rs112328659	1	1163266	A	G	0.0884692	0.00780748	0.00424442	0.0658463	-0.128988	0.0161645	1.46664e-15	-0.0605288	0.0337685	0.0730592	0.0723891	0.195346	19	2148	2553	6021		1	1163266	A	G	0.0884692	-0.00846829	0.0152195	0.577929	-0.128988	0.0161645	1.46664e-15	0.0656517	0.118278	0.578851	0.755023	0.587182	16	6352	8156	3172
1	1121657	1853588	ENSG00000235098	ANKRD65	locus2	1	1356824	rs4970448	1	1353603	G	A	0.0934394	-0.00572289	0.00444901	0.198328	-0.503737	0.0222048	6.15917e-114	0.0113609	0.00884619	0.199048	0.0841143	0.0669206	20	3621	2736	7688		1	1353603	G	A	0.0934394	0.0203138	0.0148551	0.17148	-0.503737	0.0222048	6.15917e-114	-0.0403262	0.0295433	0.172258	0.154868	0.24754	20	2665	2707	6357
1	1122915	1835042	ENSG00000224870	RP4-758J18.2	locus2	1	1334902	rs28418680	1	1343666	A	G	0.0914513	-0.00648727	0.00467061	0.164846	-0.135836	0.0203015	2.21743e-11	0.0477581	0.0351172	0.173842	0.118357	0.374933	20	3345	3209	4307		1	1343666	A	G	0.0914513	0.0252703	0.0150055	0.0921679	-0.135836	0.0203015	2.21743e-11	-0.186036	0.113913	0.10244	0.139779	0.291399	20	1846	2524	5917
1	1129032	1507366	ENSG00000215915	ATAD3C	locus2	1	1385069	rs307370	1	1273278	G	A	0.83499	-0.00300364	0.00327754	0.359441	0.240883	0.0345362	3.06316e-12	-0.0124693	0.0137233	0.36355	0.17261	0.0148682	19	5185	3897	8739		1	1273278	G	A	0.83499	-0.0179103	0.0116418	0.123939	0.240883	0.0345362	3.06316e-12	-0.0743527	0.0494913	0.13301	0.0341968	0.239982	19	2232	989	6453
1	1150181	1300347	ENSG00000162572	SCNN1D	locus2	1	1215816	rs147007260	1	1214153	A	G	0.0248509	0.00292712	0.00779511	0.707283	0.297145	0.0378518	4.15316e-15	0.0098508	0.0262633	0.707602	0.902637	0.436649	13	7755	9324	3822		1	1214153	A	G	0.0248509	0.0383857	0.0277603	0.16674	0.297145	0.0378518	4.15316e-15	0.129182	0.0948615	0.173264	0.244895	0.54378	13	2673	3668	3604
1	1160245	1339288	ENSG00000186827	TNFRSF4	locus2	1	1149512	rs115483970	1	1173132	T	C	0.0119284	-0.00600657	0.010687	0.574084	0.98947	0.109325	1.42059e-19	-0.0060705	0.0108215	0.57482	0.188332	0.140613	7	6831	4060	6686		1	1173132	T	C	0.0119284	-0.0153715	0.0397859	0.699234	0.98947	0.109325	1.42059e-19	-0.0155351	0.0402459	0.699494	0.720569	0.0765776	7	7363	7914	8249
1	1165539	1507366	ENSG00000160075	SSU72	locus2	1	1510249	rs12410854	1	1496145	C	T	0.28827	-0.00069374	0.00273249	0.799584	-0.109625	0.0115538	2.35095e-21	0.0063283	0.0249347	0.799654	0.78093	0.695545	4	8415	8598	1922		1	1496145	C	T	0.28827	0.0174746	0.00954507	0.0671379	-0.109625	0.0115538	2.35095e-21	-0.159404	0.0886762	0.0722414	0.0686038	0.420655	4	1443	1583	4717
1	1168843	1429966	ENSG00000175756	AURKAIP1	locus2	1	1310537	rs2454652	1	1315893	T	C	0.914513	0.00984574	0.00466342	0.0347492	0.0784992	0.0123736	2.23711e-10	0.125425	0.0626106	0.0451504	0.0621211	0.0286401	11	1703	2377	8387		1	1316670	G	C	0.915507	-0.0369301	0.015576	0.0177418	0.0785316	0.0124133	2.509e-10	-0.470258	0.211812	0.0264073	0.0402704	0.682622	11	737	1116	2396
1	1348003	2185400	ENSG00000268575	RP1-283E3.8	locus2	1	1669127	rs2072929	1	1686943	C	T	0.475149	0.00307714	0.00258388	0.233693	0.543003	0.0246223	8.88782e-108	0.00566689	0.00476543	0.234374	0.0518641	0.188214	20	4000	2214	6100		1	1686943	C	T	0.475149	-0.0216685	0.00867018	0.0124475	0.543003	0.0246223	8.88782e-108	-0.0399049	0.0160693	0.013017	4.00997e-05	0.00197039	20	461	30	9351
1	1683565	2166410	ENSG00000215790	SLC35E2	locus2	1	1677358	rs17162854	1	1693726	G	A	0.511928	-0.00401163	0.00247922	0.105641	0.223643	0.0221425	5.51543e-24	-0.0179377	0.011227	0.110104	0.0567679	0.466084	20	2637	2299	3594		1	1693726	G	A	0.511928	0.0364575	0.00869741	2.7679e-05	0.223643	0.0221425	5.51543e-24	0.163017	0.0421059	0.000108131	7.40435e-05	0.418552	20	34	41	4734
1	1687152	2253327	ENSG00000008128	CDK11A	locus2	1	1654270	rs141694617	1	1776991	T	G	0.0228628	-0.0280116	0.0118036	0.0176379	0.591385	0.085462	4.52098e-12	-0.047366	0.0211004	0.0247813	0.0247813	NA	NA	1308	1614	NA		1	1776991	T	G	0.0228628	0.0135513	0.0289242	0.639421	0.591385	0.085462	4.52098e-12	0.0229144	0.0490213	0.640186	0.640186	NA	NA	6861	7269	NA
1	2037383	2218507	ENSG00000162585	C1orf86	locus2	1	2139172	rs2503713	1	2139307	T	C	0.666998	-6.72389e-05	0.00270925	0.9802	-0.132183	0.0145321	9.37961e-20	0.00050868	0.0204963	0.9802	0.63585	0.0343384	10	9682	7715	8261		1	2139307	T	C	0.666998	-0.0186836	0.00917503	0.041715	-0.132183	0.0145321	9.37961e-20	0.141346	0.0711297	0.0469044	0.13184	0.532129	10	1076	2437	3739
1	2170472	2344925	ENSG00000269896	RP4-740C4.6	locus2	1	2284259	rs12071572	1	2299311	G	A	0.352883	-0.00372696	0.00254438	0.142981	-0.212673	0.0166382	2.06144e-37	0.0175244	0.0120421	0.145599	0.291124	0.28331	20	3046	5109	5118		1	2299311	G	A	0.352883	0.00527025	0.00904268	0.560015	-0.212673	0.0166382	2.06144e-37	-0.024781	0.0425633	0.560422	0.751764	0.237557	20	6197	8125	6487
1	2229917	2450310	ENSG00000272420	RP4-740C4.7	locus2	1	2295067	rs7546224	1	2299912	C	T	0.352883	-0.0037485	0.00254774	0.14121	0.239598	0.0238209	8.44408e-24	-0.015645	0.0107466	0.145445	0.274419	0.202638	20	3043	4966	5935		1	2299912	C	T	0.352883	0.00542233	0.0090428	0.548753	0.239598	0.0238209	8.44408e-24	0.0226309	0.0378085	0.549462	0.795731	0.33336	20	6106	8452	5535
1	2262624	2339427	ENSG00000116151	MORN1	locus2	1	2323146	rs2453567	1	2302471	T	C	0.522863	-0.00117118	0.00247362	0.635879	-0.127778	0.0204988	4.56338e-10	0.00916574	0.0194145	0.636849	0.314282	0.643085	12	7241	5319	2278		1	2302471	T	C	0.522863	0.0129606	0.00865385	0.134218	-0.127778	0.0204988	4.56338e-10	-0.101431	0.0696531	0.145329	0.125994	0.887617	12	2366	2352	773
1	2302471	2314463	ENSG00000271847	RP4-740C4.8	locus2	1	2309799	rs2453567	1	2302471	T	C	0.522863	-0.00117118	0.00247362	0.635879	-0.179798	0.0308976	5.91477e-09	0.00651387	0.0138032	0.636992	0.636992	0.172979	4	7243	7723	6308		1	2302471	T	C	0.522863	0.0129606	0.00865385	0.134218	-0.179798	0.0308976	5.91477e-09	-0.0720844	0.0496995	0.146945	0.146945	0.279335	4	2390	2611	6044
1	2326918	2344925	ENSG00000157911	PEX10	locus3	1	2343969	rs10910063	1	2326918	A	G	0.274354	-0.0022543	0.00268896	0.401832	0.0864112	0.0126825	9.52955e-12	-0.026088	0.0313528	0.405365	0.460642	0.587915	3	5497	6516	2646		1	2326918	A	G	0.274354	-0.000809975	0.00968046	0.933318	0.0864112	0.0126825	9.52955e-12	-0.00937349	0.112036	0.933323	0.991091	0.678924	3	9248	9748	2430
1	2376046	2754188	ENSG00000215912	TTC34	locus3	1	2571151	rs897624	1	2720175	C	T	0.306163	-0.000393168	0.00263429	0.881356	0.101928	0.0175819	6.73845e-09	-0.00385731	0.0258531	0.881395	0.881395	0.574156	10	8986	9212	2736		1	2720175	C	T	0.306163	-0.000116687	0.00937079	0.990065	0.101928	0.0175819	6.73845e-09	-0.0011448	0.0919356	0.990065	0.990065	0.282594	10	9706	9741	6014
1	2383092	2909716	ENSG00000149527	PLCH2	locus3	1	2357419	rs4995304	1	2414928	A	G	0.588469	0.00217116	0.00254558	0.393707	-0.0726493	0.0107369	1.32091e-11	-0.0298855	0.0353166	0.397431	0.397431	0.415066	9	5438	6034	4002		1	2414928	A	G	0.588469	0.0049024	0.00877727	0.57648	-0.0726493	0.0107369	1.32091e-11	-0.0674803	0.121228	0.577773	0.577773	0.494134	9	6339	6759	4045
1	2470848	2790093	ENSG00000157870	FAM213B	locus3	1	2517930	rs145511787	1	2525070	T	C	0.0208748	0.0163274	0.00967332	0.0914352	-0.279366	0.042407	4.46615e-11	-0.0584444	0.0357445	0.102036	0.152498	0.611075	7	2553	3666	2500		1	2525070	T	C	0.0208748	-0.0229776	0.0302338	0.447255	-0.279366	0.042407	4.46615e-11	0.0822493	0.108941	0.450254	0.783868	0.651114	7	5222	8354	2647
1	3178716	3452368	ENSG00000130762	ARHGEF16	locus4	1	3370990	rs6424078	1	3383898	G	A	0.912525	-0.00675936	0.00420131	0.107645	-0.247623	0.0332835	1.00822e-13	0.027297	0.0173587	0.11583	0.129201	0.982269	20	2697	3366	95		1	3383898	G	A	0.912525	0.0286152	0.0153153	0.061705	-0.247623	0.0332835	1.00822e-13	-0.11556	0.0637698	0.0699649	0.0868939	0.735884	20	1414	1855	1935
1	3484865	3651409	ENSG00000158109	TPRG1L	locus4	1	3541566	rs113727502	1	3559030	T	C	0.163022	0.00394808	0.00340893	0.2468	0.456114	0.0241389	1.24529e-79	0.00865591	0.00748789	0.247686	0.0725527	0.675892	11	4136	2555	2062		1	3559030	T	C	0.163022	0.00113919	0.0116941	0.922396	0.456114	0.0241389	1.24529e-79	0.00249759	0.0256388	0.922397	0.881199	0.860592	11	9163	9043	972
1	3606642	3765671	ENSG00000227372	TP73-AS1	locus4	1	3663340	rs75438821	1	3663641	T	C	0.317097	0.00177803	0.00270289	0.510649	0.115394	0.0197648	5.27133e-09	0.0154084	0.0235714	0.513311	0.513311	0.166864	5	6355	6895	6371		1	3663641	T	C	0.317097	-0.0100415	0.00928597	0.279535	0.115394	0.0197648	5.27133e-09	-0.0870195	0.0818405	0.287654	0.287654	0.0793801	5	3757	4097	8204
1	3683349	4121812	ENSG00000130764	LRRC47	locus5	1	3713068	rs34545744	1	3701089	A	G	0.121272	-0.0012158	0.00385179	0.752271	-0.116543	0.0163278	9.49169e-13	0.0104322	0.0330827	0.752506	0.180909	0.0172051	8	8072	3987	8680		1	3701089	A	G	0.121272	0.00203543	0.0132308	0.877735	-0.116543	0.0163278	9.49169e-13	-0.0174651	0.113553	0.877763	0.402347	0.199401	8	8808	5217	6906
1	3683690	4175337	ENSG00000169598	DFFB	locus5	1	3773845	rs1141070	1	3786189	A	G	0.345924	1.72986e-05	0.00273671	0.994957	0.170979	0.0219966	7.66584e-15	0.000101174	0.0160061	0.994957	0.845285	0.7273	20	9795	9000	1688		1	3786189	A	G	0.345924	0.00463671	0.00908046	0.609613	0.170979	0.0219966	7.66584e-15	0.0271186	0.0532231	0.610383	0.187387	0.240404	20	6632	3060	6449
1	3804017	3831232	ENSG00000198912	C1orf174	locus5	1	3816811	rs35583447	1	3829614	G	A	0.737575	-0.00294421	0.00289171	0.308605	0.106219	0.0180982	4.38294e-09	-0.0277183	0.0276307	0.315779	0.315779	0.297967	5	4799	5332	4984		1	3829614	G	A	0.737575	0.00254455	0.00981882	0.795519	0.106219	0.0180982	4.38294e-09	0.0239557	0.0925294	0.795714	0.795714	0.0313451	5	8163	8451	8829
1	4721425	5056438	ENSG00000196581	AJAP1	locus5	1	4714792	rs7520826	1	4852747	G	A	0.353877	0.00363257	0.00259284	0.161214	-0.0596685	0.00777447	1.65509e-14	-0.0608792	0.0441721	0.168133	0.118828	0.380191	20	3296	3217	4269		1	4852747	G	A	0.353877	-0.000812542	0.00903471	0.928338	-0.0596685	0.00777447	1.65509e-14	0.0136176	0.151425	0.928343	0.677108	0.200106	20	9198	7562	6900
1	5901288	6115530	ENSG00000131697	NPHP4	locus8	1	5927712	rs12072386	1	5971243	G	C	0.162028	0.00357125	0.00323364	0.269418	-0.142464	0.0144397	5.83797e-23	-0.0250677	0.0228397	0.272401	0.325412	0.0211651	20	4370	5434	8572		1	5971243	G	C	0.162028	0.00360863	0.0117226	0.758207	-0.142464	0.0144397	5.83797e-23	-0.0253301	0.0823245	0.758321	0.678383	0.745912	20	7877	7572	1852
1	5971093	6796247	ENSG00000116237	ICMT	locus8	1	6296000	rs12084175	1	6296621	T	A	0.0457256	-0.0011244	0.00577259	0.845563	-0.315384	0.0251295	3.95828e-36	0.00356518	0.0183056	0.845581	0.358957	0.237804	11	8735	5726	5563		1	6296621	T	A	0.0457256	0.0195588	0.0206822	0.34431	-0.315384	0.0251295	3.95828e-36	-0.0620159	0.0657638	0.345676	0.161991	0.254812	11	4292	2797	6267
1	6197414	6864063	ENSG00000171680	PLEKHG5	locus9	1	6537648	rs4908553	1	6567249	A	G	0.564612	-0.00109011	0.00275559	0.692401	-0.116075	0.00942278	7.19797e-35	0.00939143	0.023752	0.692551	0.0240098	0.0412523	20	7659	1588	8119		1	6567249	A	G	0.564612	0.012071	0.00871676	0.166114	-0.116075	0.00942278	7.19797e-35	-0.103993	0.075569	0.168781	0.00850977	0.10533	20	2630	419	7934
1	6286277	6528468	ENSG00000158292	GPR153	locus9	1	6321035	rs57440563	1	6466944	G	T	0.102386	0.00259618	0.0040061	0.516949	0.0944263	0.0149867	2.96347e-10	0.0274942	0.0426495	0.51915	0.504755	0.346522	20	6415	6832	4552		1	6466944	G	T	0.102386	-0.0194467	0.0142573	0.172575	0.0944263	0.0149867	2.96347e-10	-0.205946	0.154487	0.1825	0.159197	0.598608	20	2778	2765	3065
1	6338295	6785557	ENSG00000215788	TNFRSF25	locus9	1	6523682	rs4908553	1	6567249	A	G	0.564612	-0.00109011	0.00275559	0.692401	-0.0554338	0.00857375	1.00946e-10	0.0196651	0.0498026	0.692946	0.692946	0.0766684	16	7662	8092	7512		1	6567249	A	G	0.564612	0.012071	0.00871676	0.166114	-0.0554338	0.00857375	1.00946e-10	-0.217755	0.160813	0.175708	0.175708	0.197389	16	2703	2924	6923
1	6627694	6989718	ENSG00000162413	KLHL21	locus9	1	6662929	rs7513688	1	6652745	A	G	0.374751	0.00391712	0.00255143	0.124719	-0.0752265	0.0127849	4.00472e-09	-0.052071	0.0350522	0.137404	0.137404	0.561359	9	2951	3465	2846		1	6652745	A	G	0.374751	-0.0174526	0.00893947	0.0509017	-0.0752265	0.0127849	4.00472e-09	0.232001	0.125205	0.0638863	0.0638863	0.279921	9	1329	1501	6038
1	6652745	7185085	ENSG00000041988	THAP3	locus9	1	6684926	rs12746591	1	6685442	G	A	0.694831	-0.00205743	0.00263915	0.435638	-0.163333	0.0185833	1.50587e-18	0.0125965	0.0162215	0.437435	0.352185	0.0127694	20	5763	5657	8796		1	6685442	G	A	0.694831	0.00712806	0.00938253	0.447425	-0.163333	0.0185833	1.50587e-18	-0.0436412	0.0576584	0.449114	0.238354	0.0202166	20	5209	3597	8997
1	7704071	8191204	ENSG00000270171	RP11-338N10.1	locus11	1	7754904	rs4908683	1	7762550	A	G	0.486083	0.00228356	0.00244443	0.350207	-0.33769	0.0240699	1.02781e-44	-0.00676229	0.00725472	0.351273	0.343225	0.561186	20	5089	5585	2851		1	7762550	A	G	0.486083	-0.0212506	0.00866063	0.0141395	-0.33769	0.0240699	1.02781e-44	0.0629293	0.026036	0.0156485	0.0530216	0.714437	20	526	1340	2128
1	7710714	7827441	ENSG00000171735	CAMTA1	locus11	1	6845384	rs72630578	1	7739766	C	A	0.193837	-0.00216914	0.00299854	0.469435	0.125728	0.0179305	2.34985e-12	-0.0172526	0.023976	0.471784	0.197089	0.00730104	19	6038	4169	8966		1	7739766	C	A	0.193837	-0.0141294	0.0109299	0.196105	0.125728	0.0179305	2.34985e-12	-0.112381	0.0883981	0.20362	0.0646741	0.416085	19	2979	1515	4751
1	7794226	8190573	ENSG00000238290	RP11-431K24.1	locus11	1	8086798	rs11810770	1	8067834	A	G	0.426441	-0.00148447	0.00248716	0.550605	0.252501	0.0254153	2.93132e-23	-0.00587907	0.00986786	0.551323	0.556564	0.715571	20	6652	7213	1777		1	8067834	A	G	0.426441	8.21629e-05	0.00873336	0.992494	0.252501	0.0254153	2.93132e-23	0.000325396	0.0345874	0.992494	0.675235	0.234541	20	9736	7552	6524
1	7816444	8314447	ENSG00000116288	PARK7	locus11	1	8014351	rs12740409	1	8027830	C	A	0.16004	0.00517879	0.00329312	0.11581	-0.105254	0.0159164	3.76808e-11	-0.0492028	0.0321599	0.126031	0.156561	0.636933	20	2813	3722	2326		1	8027830	C	A	0.16004	-0.0170743	0.0117952	0.147739	-0.105254	0.0159164	3.76808e-11	0.16222	0.114718	0.157338	0.168088	0.816707	20	2508	2859	1300
1	8371186	8677564	ENSG00000162426	SLC45A1	locus11	1	8377886	rs1055236	1	8404093	T	C	0.306163	-0.00348097	0.00270953	0.198891	-0.0594236	0.00964832	7.32251e-10	0.058579	0.0465782	0.208519	0.233178	0.109047	19	3731	4520	7082		1	8404093	T	C	0.306163	0.00778179	0.00937629	0.406571	-0.0594236	0.00964832	7.32251e-10	-0.130954	0.159214	0.410788	0.378819	0.134613	18	4903	5022	7611
1	9108363	9425275	ENSG00000049239	H6PD	locus12	1	9294834	rs9435144	1	9295444	C	T	0.404573	0.00140439	0.00273987	0.608248	-0.236001	0.0134228	3.37938e-69	-0.00595078	0.0116145	0.608401	0.0580628	0.155542	20	7048	2319	6502		1	9295444	C	T	0.404573	-0.00294033	0.00880052	0.738298	-0.236001	0.0134228	3.37938e-69	0.012459	0.0372969	0.738343	0.890663	0.858783	20	7712	9109	987
1	9580177	9895632	ENSG00000171608	PIK3CD	locus12	1	9711803	rs4846192	1	9743729	A	G	0.485089	-0.00138355	0.00245742	0.573429	0.199092	0.0174277	3.17795e-30	-0.00694929	0.0123581	0.573894	0.450593	0.125266	15	6824	6456	6879		1	9743729	A	G	0.485089	0.0160905	0.00865227	0.06293	0.199092	0.0174277	3.17795e-30	0.0808195	0.0440307	0.0664281	0.108619	0.837749	15	1363	2122	1144
1	9580177	10482953	ENSG00000162444	RBP7	locus12	1	10057264	rs3849282	1	9994243	A	G	0.0397614	0.00654272	0.00635519	0.303241	-0.223412	0.0313029	9.53233e-13	-0.0292854	0.0287405	0.308221	0.245004	0.622627	18	4733	4646	2416		1	9994243	A	G	0.0397614	-0.0110752	0.0221101	0.616434	-0.223412	0.0313029	9.53233e-13	0.0495728	0.0992088	0.6173	0.485807	0.312528	18	6695	5984	5720
1	9580177	9685107	ENSG00000171612	SLC25A33	locus12	1	9599541	rs72646706	1	9580177	A	G	0.136183	0.0054121	0.00368982	0.14244	0.101426	0.017013	2.49665e-09	0.0533601	0.0374643	0.154363	0.317349	0.100347	12	3154	5353	7182		1	9580177	A	G	0.136183	-0.0184639	0.0126083	0.143078	0.101426	0.017013	2.49665e-09	-0.182043	0.128006	0.154983	0.307814	0.295445	12	2480	4298	5878
1	10016335	10594790	ENSG00000054523	KIF1B	locus13	1	10270863	rs11121528	1	10263824	A	G	0.2833	0.000249479	0.00273917	0.927431	0.0619369	0.00935251	3.53192e-11	0.00402795	0.0442294	0.927437	0.73176	0.526466	19	9308	8307	3124		1	10263824	A	G	0.2833	-0.0212306	0.00959873	0.0269793	0.0619369	0.00935251	3.53192e-11	-0.342779	0.163391	0.0359137	0.014245	0.168575	19	909	586	7222
1	10042064	10637709	ENSG00000175279	APITD1	locus13	1	10490500	rs2847336	1	10495110	T	C	0.0685885	-0.00453473	0.00458093	0.322216	0.187639	0.0236418	2.07535e-15	-0.0241673	0.0246027	0.32595	0.420866	0.0873013	11	4883	6218	7378		1	10495110	T	C	0.0685885	0.0143831	0.0170958	0.400167	0.187639	0.0236418	2.07535e-15	0.0766531	0.0916207	0.402798	0.272378	0.00888587	11	4822	3943	9185
1	10191953	10623025	ENSG00000142657	PGD	locus13	1	10458649	rs11121561	1	10461177	G	A	0.484095	0.00175599	0.00244334	0.472336	0.0902881	0.0118736	2.86824e-14	0.0194487	0.0271822	0.474303	0.658538	0.710759	14	6050	7876	1817		1	10461177	G	A	0.484095	-0.0249658	0.00866662	0.00396812	0.0902881	0.0118736	2.86824e-14	-0.276513	0.102645	0.00706297	0.0173204	0.246791	14	313	659	6366
1	10444202	11040979	ENSG00000272078	RP4-734G22.3	locus13	1	10699298	rs284250	1	10701438	A	C	0.188867	0.00191554	0.0032162	0.551448	-0.154673	0.0189484	3.27178e-16	-0.0123845	0.0208488	0.552503	0.434823	0.859511	19	6658	6345	840		1	10701438	A	C	0.188867	-0.000635936	0.0110352	0.954045	-0.154673	0.0189484	3.27178e-16	0.00411149	0.0713468	0.954046	0.807598	0.407247	19	9422	8543	4835
1	10912163	11587964	ENSG00000230337	RP4-635E18.6	locus13	1	11159732	rs78271920	1	11216572	T	C	0.0248509	-0.000812049	0.00709375	0.908862	-0.433179	0.0595087	3.35676e-13	0.00187463	0.0163781	0.908873	0.996211	0.930883	11	9179	9804	379		1	11216572	T	C	0.0248509	0.0270536	0.0277538	0.329674	-0.433179	0.0595087	3.35676e-13	-0.0624536	0.064642	0.333971	0.438843	0.92583	11	4179	5530	517
1	11056836	11372913	ENSG00000171824	EXOSC10	locus13	1	11159926	rs1148478	1	11174067	T	A	0.764414	0.00193067	0.00289726	0.505169	-0.0991002	0.0131312	4.45614e-14	-0.019482	0.0293494	0.506821	0.295459	0.518446	17	6306	5152	3192		1	11174067	T	A	0.764414	0.0106473	0.01018	0.295609	-0.0991002	0.0131312	4.45614e-14	-0.107439	0.103706	0.300204	0.298503	0.518671	17	3871	4201	3857
1	11060390	11488544	ENSG00000271895	RP4-635E18.8	locus13	1	11089716	rs2261695	1	11086439	T	C	0.835984	0.00484297	0.00327331	0.138997	-0.101274	0.0183204	3.24025e-08	-0.0478205	0.0334589	0.152939	0.152939	0.357838	9	3133	3673	4459		1	11086439	T	C	0.835984	0.018564	0.0116707	0.111688	-0.101274	0.0183204	3.24025e-08	-0.183305	0.119915	0.126357	0.126357	0.444868	9	2157	2357	4516
1	11060390	11533796	ENSG00000198793	MTOR	locus13	1	11191615	rs7542591	1	11323901	G	C	0.686879	0.00287938	0.00262297	0.272312	-0.106477	0.0123388	6.16595e-18	-0.0270423	0.0248327	0.276164	0.367806	0.559026	18	4403	5794	2868		1	11323901	G	C	0.686879	0.00528133	0.00931414	0.570699	-0.106477	0.0123388	6.16595e-18	-0.0496007	0.0876642	0.571528	0.286202	0.306371	18	6285	4087	5783
1	11072249	11202430	ENSG00000171819	ANGPTL7	locus13	1	11249398	rs56326017	1	11202430	T	C	0.0168986	0.000926105	0.00889238	0.917053	1.09452	0.114163	9.03851e-22	0.000846129	0.00812493	0.917058	0.824431	NA	NA	9241	8871	NA		1	11202430	T	C	0.0168986	0.0388224	0.0335258	0.24687	1.09452	0.114163	9.03851e-22	0.0354698	0.0308532	0.250297	0.246356	NA	NA	3424	3690	NA
1	11459169	12004151	ENSG00000162490	DRAXIN	locus13	1	11751786	rs752940	1	11751642	G	C	0.0755467	0.000882503	0.00431922	0.838104	-0.21137	0.0216013	1.30534e-22	-0.00417516	0.0204389	0.838138	0.527468	0.402007	4	8684	7006	4115		1	11751642	G	C	0.0755467	-0.00833491	0.0163445	0.610086	-0.21137	0.0216013	1.30534e-22	0.0394328	0.0774317	0.610571	0.729162	0.282172	4	6635	7972	6019
1	11716755	11773579	ENSG00000116663	FBXO6	locus13	1	11724181	rs3117065	1	11725436	C	T	0.468191	-0.000661787	0.00248951	0.79037	-0.137121	0.0156244	1.69258e-18	0.0048263	0.0181639	0.790464	0.753221	0.666468	11	8340	8422	2125		1	11725436	C	T	0.468191	0.00933305	0.00865886	0.281095	-0.137121	0.0156244	1.69258e-18	-0.0680644	0.0636221	0.284699	0.573663	0.819701	10	3734	6719	1277
1	11781973	12112943	ENSG00000177674	AGTRAP	locus14	1	11796141	rs4846030	1	11783776	A	C	0.400596	-0.00391669	0.00251204	0.118956	-0.109211	0.0162393	1.75465e-11	0.0358636	0.0236118	0.128792	0.296052	0.788018	6	2839	5158	1303		1	11783776	A	C	0.400596	0.000990381	0.00881687	0.910563	-0.109211	0.0162393	1.75465e-11	-0.00906851	0.0807437	0.910576	0.0934448	0.184549	6	9070	1933	7045
1	11824346	11983966	ENSG00000242349	NPPA-AS1	locus14	1	11901074	rs198361	1	11905633	C	T	0.120278	-0.00187301	0.00344172	0.586299	-0.250158	0.0277109	1.75763e-19	0.00748731	0.0137832	0.586978	0.90193	0.941212	20	6911	9321	323		1	11905633	C	T	0.120278	0.0122863	0.0132824	0.35496	-0.250158	0.0277109	1.75763e-19	-0.0491143	0.0533739	0.357472	0.717409	0.293508	20	4398	7884	5900
1	11830923	12042506	ENSG00000175206	NPPA	locus14	1	11907840	rs2050266	1	11946588	T	C	0.328032	0.00338318	0.00260825	0.194595	-0.128938	0.0182381	1.55263e-12	-0.0262388	0.0205664	0.202023	0.472864	0.151766	20	3655	6617	6552		1	11946588	T	C	0.328032	0.00417916	0.0092007	0.649669	-0.128938	0.0182381	1.55263e-12	-0.0324122	0.0715047	0.650342	0.51914	0.741209	20	6947	6286	1891
1	11831595	11958736	ENSG00000011021	CLCN6	locus14	1	11866268	rs75559897	1	11843840	A	G	0.0685885	-0.00547469	0.00456318	0.230235	-0.0969075	0.0162833	2.65946e-09	0.056494	0.0480353	0.239558	0.239558	0.901348	8	4056	4581	552		1	11843840	A	G	0.0685885	0.0338968	0.0171176	0.047677	-0.0969075	0.0162833	2.65946e-09	-0.349785	0.18616	0.060251	0.060251	0.251637	8	1278	1457	6314
1	11915467	12074527	ENSG00000083444	PLOD1	locus14	1	11994262	rs145790937	1	11998178	G	T	0.0596421	-0.00613381	0.00543303	0.258904	0.244088	0.0344195	1.32613e-12	-0.0251295	0.0225388	0.264874	0.225547	0.572303	17	4301	4456	2748		1	11998178	G	T	0.0596421	0.000326345	0.0182401	0.985725	0.244088	0.0344195	1.32613e-12	0.001337	0.074728	0.985725	0.908771	0.913116	17	9679	9249	611
1	11931772	12112950	ENSG00000116691	MIIP	locus14	1	12079523	rs2180179	1	12095030	T	C	0.725646	0.00353377	0.00271134	0.192462	0.126687	0.0152152	8.33731e-17	0.0278937	0.0216625	0.197868	0.220332	0.843728	15	3609	4394	951		1	12095030	T	C	0.725646	0.00352133	0.00968134	0.716065	0.126687	0.0152152	8.33731e-17	0.0277955	0.0764923	0.716323	0.870911	0.862483	14	7505	8988	963
1	11932704	12095076	ENSG00000116688	MFN2	locus14	1	12040356	rs4846086	1	12073937	A	G	0.670974	0.000924606	0.00261408	0.723562	-0.098157	0.0140837	3.17923e-12	-0.00941966	0.0266659	0.723903	0.723903	0.366362	10	7884	8265	4378		1	12073937	A	G	0.670974	-0.00258873	0.00919256	0.778241	-0.098157	0.0140837	3.17923e-12	0.0263734	0.093728	0.778417	0.778417	0.58378	9	8022	8320	3215
1	12284052	12457048	ENSG00000048707	VPS13D	locus15	1	12290124	rs144040277	1	12457048	C	T	0.173956	-0.00268311	0.00345375	0.437237	0.133339	0.0207123	1.21327e-10	-0.0201225	0.02609	0.440546	0.523591	0.770334	5	5788	6973	1423		1	12457048	C	T	0.173956	0.00961961	0.011398	0.398686	0.133339	0.0207123	1.21327e-10	0.072144	0.0862131	0.402699	0.107328	0.373081	5	4819	2108	5141
1	13781792	13979477	ENSG00000162494	LRRC38	locus15	1	13840543	rs12036737	1	13793033	G	T	0.357853	0.00432925	0.00252773	0.0867676	-0.0952582	0.0174162	4.51292e-08	-0.0454475	0.0278061	0.102166	0.0752359	0.228701	8	2555	2585	5681		1	13793033	G	T	0.357853	-0.00818484	0.00901759	0.364061	-0.0952582	0.0174162	4.51292e-08	0.0859227	0.0959593	0.370569	0.306262	0.91009	8	4507	4279	634
1	13824291	13889395	ENSG00000259961	RP4-597A16.2	locus15	1	13839715	rs2990679	1	13838042	G	A	0.663022	-0.00337372	0.00257605	0.190314	-0.2824	0.0308327	5.23303e-20	0.0119466	0.00921477	0.194816	0.287929	0.957802	5	3570	5071	240		1	13838042	G	A	0.663022	0.00533488	0.00914132	0.559489	-0.2824	0.0308327	5.23303e-20	-0.0188912	0.0324358	0.560284	0.621096	0.181246	5	6196	7128	7082
1	13834572	14097480	ENSG00000162493	PDPN	locus15	1	13909960	rs1261015	1	13908031	A	G	0.332008	0.00353613	0.00259305	0.172663	-0.185071	0.0195966	3.58721e-21	-0.0191069	0.0141564	0.177113	0.226901	0.132556	20	3383	4470	6786		1	13908031	A	G	0.332008	-0.00405449	0.00917469	0.658546	-0.185071	0.0195966	3.58721e-21	0.0219077	0.0496281	0.658896	0.324354	0.342344	20	7021	4496	5459
1	14319797	14697329	ENSG00000215909	RP4-597A16.3	locus15	1	13881496	rs150192405	1	14676580	A	G	0.0168986	-0.00411961	0.00929334	0.657559	0.474224	0.0563008	3.66812e-17	-0.00868705	0.0196241	0.658002	0.853721	0.191639	3	7403	9040	6066		1	14676580	A	G	0.0168986	0.0634833	0.0335622	0.0585561	0.474224	0.0563008	3.66812e-17	0.133868	0.0725355	0.0649577	0.0649577	NA	NA	1343	1528	NA
1	15450551	15709641	ENSG00000142621	FHAD1	locus17	1	15573776	rs1780589	1	15559758	G	A	0.489066	-0.00173498	0.00245617	0.479953	-0.178454	0.0289532	7.11377e-10	0.00972228	0.0138537	0.482814	0.482814	0.770393	6	6113	6691	1422		1	15559758	G	A	0.489066	-0.000957368	0.00864046	0.911775	-0.178454	0.0289532	7.11377e-10	0.00536479	0.0484262	0.911789	0.911789	0.946472	6	9074	9274	359
1	15692913	16148600	ENSG00000116771	AGMAT	locus17	1	15911605	rs4233537	1	15849700	A	T	0.297217	0.00557324	0.00262217	0.0335511	0.289029	0.0152669	6.24575e-80	0.0192826	0.00912935	0.034673	0.225895	0.800894	20	1531	4462	1219		1	15849700	A	T	0.297217	-0.00294547	0.00945674	0.755445	0.289029	0.0152669	6.24575e-80	-0.0101909	0.0327234	0.755477	0.326153	0.35292	20	7858	4516	5363
1	15700104	15744057	ENSG00000228140	RP3-467K16.4	locus17	1	15735929	rs2092323	1	15733376	C	T	0.704771	0.00168243	0.0029702	0.571098	-0.273976	0.0223994	2.11323e-34	-0.00614078	0.0108527	0.571511	0.931689	0.973223	4	6809	9463	146		1	15733376	C	T	0.704771	-0.0151367	0.0094772	0.110229	-0.273976	0.0223994	2.11323e-34	0.0552481	0.034885	0.113257	0.0747638	0.0157452	4	1991	1695	9072
1	15700257	16015582	ENSG00000142634	EFHD2	locus17	1	15736391	rs11589508	1	15723382	C	T	0.258449	0.000113823	0.00280616	0.967645	-0.0537982	0.00846644	2.09398e-10	-0.00211574	0.052162	0.967646	0.978553	0.907305	15	9595	9701	525		1	15723382	C	T	0.258449	-0.0264284	0.00988604	0.00751072	-0.0537982	0.00846644	2.09398e-10	0.491251	0.199362	0.0137351	0.0256057	0.866564	15	476	818	936
1	15784216	16088991	ENSG00000116786	PLEKHM2	locus17	1	16010827	rs6675131	1	16007509	C	T	0.243539	-0.000719505	0.00279868	0.797111	0.0540823	0.00903397	2.14342e-09	-0.0133039	0.0517962	0.797294	0.797294	0.623826	12	8394	8704	2410		1	16007509	C	T	0.243539	-0.0116472	0.0100659	0.247231	0.0540823	0.00903397	2.14342e-09	-0.215361	0.189566	0.255925	0.255925	0.750174	12	3481	3791	1812
1	15784216	16101217	ENSG00000132906	CASP9	locus17	1	15850940	rs4645992	1	15849742	T	G	0.2167	-0.00227488	0.00293963	0.439009	-0.15894	0.0174201	7.24376e-20	0.0143128	0.0185616	0.440649	0.270575	0.138122	20	5789	4925	6719		1	15849742	T	G	0.2167	-0.00795001	0.0104845	0.448292	-0.15894	0.0174201	7.24376e-20	0.050019	0.0661924	0.449853	0.469481	0.643145	20	5217	5814	2712
1	15785229	16221733	ENSG00000162461	SLC25A34	locus17	1	16062900	rs7553242	1	16060678	C	T	0.212724	-0.000422223	0.00293508	0.885616	-0.275838	0.0225822	2.5899e-34	0.00153069	0.0106413	0.885624	0.682891	0.591132	20	9014	8040	2630		1	16060678	C	T	0.212724	0.010134	0.0105569	0.337083	-0.275838	0.0225822	2.5899e-34	-0.036739	0.03839	0.33857	0.076277	0.0771395	20	4226	1721	8234
1	15882411	16441363	ENSG00000178715	RP11-169K16.8	locus17	1	16154727	rs1976401	1	16143630	A	G	0.352883	-0.00742926	0.00257921	0.00397117	-0.421037	0.0343579	1.59023e-34	0.0176451	0.00629279	0.00504693	0.00220013	0.262341	20	681	614	5311		1	16143630	A	G	0.352883	0.0230204	0.0090757	0.0111971	-0.421037	0.0343579	1.59023e-34	-0.0546755	0.0220125	0.0129975	0.00282472	0.103699	20	460	234	7958
1	15889781	16786636	ENSG00000232456	RP11-5P18.10	locus17	1	16366524	rs10927897	1	16385768	A	G	0.207753	-0.0027943	0.00332765	0.401064	-0.479652	0.0292093	1.34896e-60	0.00582568	0.00694669	0.401679	0.472569	0.183823	20	5469	6612	6164		1	16385768	A	G	0.207753	0.023677	0.0106652	0.0264175	-0.479652	0.0292093	1.34896e-60	-0.049363	0.0224377	0.0278065	0.126432	0.168486	20	760	2361	7225
1	16015582	16739851	ENSG00000185519	FAM131C	locus17	1	16400121	rs9442234	1	16391056	C	T	0.506958	-0.00164135	0.00247344	0.506952	0.175211	0.0132025	3.40827e-40	-0.00936785	0.0141345	0.507483	0.0624057	0.0388679	20	6313	2379	8166		1	16391056	C	T	0.506958	0.00772488	0.00864212	0.371395	0.175211	0.0132025	3.40827e-40	0.044089	0.0494358	0.372477	0.0490691	0.0247128	20	4525	1281	8936
1	16092493	16377108	ENSG00000186510	CLCNKA	locus17	1	16345370	rs1763599	1	16342602	T	C	0.594433	0.00813687	0.00248829	0.00107523	-0.226347	0.0272293	9.36036e-17	-0.0359487	0.0118133	0.00234178	0.00266877	0.236196	20	517	663	5579		1	16342602	T	C	0.594433	-0.0280959	0.00884961	0.00149931	-0.226347	0.0272293	9.36036e-17	0.124128	0.0418521	0.00301833	0.00230238	0.0957619	20	200	211	8044
1	16104145	16852865	ENSG00000179743	RP11-169K16.9	locus17	1	16174642	rs9442194	1	16367589	G	A	0.441352	-0.00377987	0.00251546	0.132928	-0.119573	0.0167555	9.58595e-13	0.0316114	0.0214983	0.14145	0.010614	0.158665	20	2998	1094	6466		1	16367589	G	A	0.441352	0.00756712	0.00870431	0.384654	-0.119573	0.0167555	9.58595e-13	-0.0632845	0.0733331	0.388152	0.0335752	0.0651115	20	4674	975	8400
1	16104799	16418598	ENSG00000173641	HSPB7	locus17	1	16344536	rs1572381	1	16344494	A	G	0.592445	0.00821494	0.00248769	0.000959173	-0.159383	0.0185997	1.04293e-17	-0.0515421	0.0167271	0.00206062	0.00183939	0.566045	20	495	576	2804		1	16344494	A	G	0.592445	-0.0282811	0.00884369	0.00138437	-0.159383	0.0185997	1.04293e-17	0.177441	0.0592249	0.00273493	0.00167478	0.294687	20	187	175	5887
1	16126676	16489995	ENSG00000183888	C1orf64	locus17	1	16330731	rs2179615	1	16282426	A	G	0.232604	-0.00757091	0.00290118	0.00906499	-0.171091	0.0241563	1.41409e-12	0.0442508	0.0180713	0.0143384	0.00908171	0.292948	20	1046	1033	5026		1	16282426	A	G	0.232604	0.0259478	0.010262	0.0114538	-0.171091	0.0241563	1.41409e-12	-0.151661	0.0636872	0.0172499	0.018127	0.0989031	20	558	674	8012
1	16367589	16794115	ENSG00000132881	RSG1	locus17	1	16563657	rs11260710	1	16564863	G	A	0.304175	-0.00126077	0.00257524	0.624435	-0.215825	0.024922	4.7162e-18	0.00584163	0.0119511	0.624988	0.689476	0.683769	20	7163	8073	1996		1	16564863	G	A	0.304175	-0.010288	0.00939054	0.273267	-0.215825	0.024922	4.7162e-18	0.0476682	0.0438567	0.277077	0.0501741	0.327457	20	3676	1296	5595
1	16369387	17348544	ENSG00000215908	CROCCP2	locus17	1	16961054	rs156916	1	16850013	C	T	0.61829	0.00165471	0.00255057	0.516493	-0.312646	0.0212489	5.27833e-49	-0.0052926	0.00816594	0.5169	0.0579797	0.304307	20	6385	2318	4930		1	16850013	C	T	0.61829	-0.0260675	0.00891559	0.00345776	-0.312646	0.0212489	5.27833e-49	0.083377	0.0290741	0.00413418	0.0077841	0.157984	20	233	398	7334
1	16370664	17357366	ENSG00000058453	CROCC	locus17	1	17066768	rs11485886	1	16859376	A	G	0.0109344	0.00217192	0.0136273	0.873369	0.331064	0.0486272	9.88232e-12	0.00656042	0.0411733	0.873403	0.873403	NA	NA	8935	9160	NA		NA	NA	NA	NA	NA	NA	NA	NA	NA	NA	NA	NA	NA	NA	NA	NA	NA	NA	NA	NA
1	16391120	17345877	ENSG00000238142	RP11-108M9.4	locus17	1	17215868	rs10907231	1	16851440	T	C	0.319085	-0.00131416	0.00268535	0.624571	-0.29929	0.028301	3.88221e-26	0.00439094	0.00898199	0.624941	0.0489542	0.119195	20	7162	2156	6964		1	16851440	T	C	0.319085	0.0260397	0.00928919	0.00505936	-0.29929	0.028301	3.88221e-26	-0.087005	0.0321093	0.00673544	0.0171078	0.150018	19	304	653	7435
1	16397970	17298570	ENSG00000228549	U1	locus17	1	17197440	rs2418644	1	16812082	G	A	0.301193	-0.00205539	0.00268406	0.44381	-0.213236	0.0312019	8.2537e-12	0.00963904	0.0126661	0.446649	0.445512	0.562273	13	5832	6421	2838		1	16812082	G	A	0.301193	0.0309308	0.00944799	0.00106112	-0.213236	0.0312019	8.2537e-12	-0.145054	0.0491292	0.00315203	0.00399358	0.107462	12	205	276	7908
1	16425168	16825488	ENSG00000142632	ARHGEF19	locus17	1	16533506	rs221063	1	16537289	G	T	0.742545	0.000401469	0.00277366	0.884913	-0.31896	0.0253355	2.41293e-36	-0.00125868	0.00869652	0.884921	0.619942	0.504008	20	9007	7619	3314		1	16537289	G	T	0.742545	0.0134852	0.00988294	0.172412	-0.31896	0.0253355	2.41293e-36	-0.0422787	0.0311664	0.174924	0.243441	0.451277	20	2689	3654	4448
1	16487754	17298570	ENSG00000233421	U1	locus17	1	16862144	rs2418644	1	16812082	G	A	0.301193	-0.00205539	0.00268406	0.44381	-0.235646	0.0313317	5.43581e-14	0.00872236	0.0114491	0.446157	0.342855	0.543179	11	5827	5576	2985		1	16812082	G	A	0.301193	0.0309308	0.00944799	0.00106112	-0.235646	0.0313317	5.43581e-14	-0.13126	0.0437278	0.00268434	0.00366018	0.379035	10	186	267	5085
1	16514898	16859325	ENSG00000037637	FBXO42	locus17	1	16678949	rs6687157	1	16658085	A	G	0.314115	-0.00218851	0.0025732	0.395046	-0.161143	0.0211711	2.71016e-14	0.0135812	0.0160678	0.397976	0.72299	0.618961	19	5443	8262	2447		1	16658085	A	G	0.314115	-0.00972359	0.00930719	0.296143	-0.161143	0.0211711	2.71016e-14	0.0603414	0.0582989	0.300652	0.287487	0.018008	18	3875	4095	9039
1	16770835	17370179	ENSG00000230239	RP11-108M9.2	locus17	1	17181902	rs116454738	1	17270791	T	C	0.05666	-0.00719159	0.0065356	0.271171	0.621431	0.0956033	8.02684e-11	-0.0115726	0.0106667	0.277951	0.166124	0.785419	9	4420	3827	1318		1	17270791	T	C	0.05666	0.0388506	0.0187155	0.0379084	0.621431	0.0956033	8.02684e-11	0.0625179	0.0316154	0.0479904	0.0205045	0.245294	9	1099	728	6386
1	16770835	17334790	ENSG00000235241	RP11-108M9.5	locus17	1	17215590	rs6683744	1	17213093	C	A	0.902584	-0.00976158	0.00405618	0.0161021	0.198639	0.0344582	8.18337e-09	-0.0491423	0.0221279	0.0263623	0.0132138	0.027365	11	1358	1216	8415		1	17213093	C	A	0.902584	-0.018185	0.014575	0.212145	0.198639	0.0344582	8.18337e-09	-0.0915481	0.0750731	0.222672	0.38369	0.185053	11	3172	5059	7042
1	16780624	17495485	ENSG00000219481	NBPF1	locus17	1	16939982	rs7517838	1	17276627	T	C	0.435388	-0.00274116	0.00292697	0.349006	-0.244794	0.0235172	2.25258e-25	0.0111978	0.0120051	0.350948	0.0552255	0.101142	20	5083	2275	7175		1	17276627	T	C	0.435388	-0.00196938	0.00871174	0.821154	-0.244794	0.0235172	2.25258e-25	0.00804505	0.0355965	0.821196	0.00663489	0.0768269	20	8365	371	8239
1	16808350	17291129	ENSG00000261135	RP4-798A10.7	locus17	1	16841140	rs78886584	1	16859325	G	A	0.536779	0.00295458	0.00271012	0.275623	-0.148562	0.02552	5.83622e-09	-0.0198879	0.0185595	0.283911	0.283911	0.814864	6	4477	5041	1138		1	16830833	T	C	0.553678	-0.0311568	0.00872792	0.000357277	-0.13134	0.0238814	3.80478e-08	0.237222	0.0792245	0.00275068	0.00275068	0.81271	5	189	226	1327
1	16818225	17495091	ENSG00000186715	MST1L	locus17	1	17085367	rs4920605	1	17315425	A	G	0.547714	0.00149598	0.00245965	0.543049	-0.274686	0.0259885	4.12659e-26	-0.00544615	0.00896921	0.543715	0.192696	0.0126502	20	6599	4122	8801		1	17315425	A	G	0.547714	0.00632207	0.00867859	0.466328	-0.274686	0.0259885	4.12659e-26	-0.0230156	0.0316696	0.467383	0.232602	0.103706	20	5360	3529	7957
1	17276627	17413899	ENSG00000117118	SDHB	locus18	1	17380665	rs11578903	1	17377956	A	C	0.519881	-0.0043085	0.00244542	0.0780916	0.0842415	0.0105805	1.69361e-15	-0.0511446	0.0297309	0.0853865	0.0546406	0.137662	20	2318	2266	6725		1	17377956	A	C	0.519881	0.0173804	0.00866345	0.0448371	0.0842415	0.0105805	1.69361e-15	0.206317	0.106055	0.0517299	0.0604377	0.725558	20	1159	1459	2033
1	17565414	17891961	ENSG00000159339	PADI4	locus18	1	17634690	rs6683037	1	17673259	T	C	0.390656	0.00141166	0.00251579	0.574715	0.753195	0.0272959	1.32548e-167	0.00187423	0.00334084	0.574794	0.799412	0.50818	20	6830	8716	3274		1	17673259	T	C	0.390656	-0.00497651	0.00885384	0.574066	0.753195	0.0272959	1.32548e-167	-0.00660719	0.0117575	0.574146	0.59961	0.370536	20	6306	6960	5171
1	17599149	17831528	ENSG00000227751	RP1-20B21.4	locus18	1	17733256	rs7191	1	17733564	G	T	0.614314	-0.00687098	0.00254589	0.00695782	-0.241373	0.0291163	1.13277e-16	0.0284662	0.0110924	0.0102795	0.0254911	0.199471	20	907	1632	5976		1	17733564	G	T	0.614314	-0.000181995	0.00888099	0.98365	-0.241373	0.0291163	1.13277e-16	0.000753998	0.0367938	0.98365	0.965226	0.672008	20	9666	9601	2484
1	18211871	18475622	ENSG00000261781	RP11-174G17.2	locus19	1	18392151	rs61765660	1	18403147	G	A	0.224652	0.00704952	0.00293742	0.0163994	0.621673	0.0306885	3.04893e-91	0.0113396	0.00475806	0.0171611	0.17458	0.757198	20	1123	3913	1499		1	18403147	G	A	0.224652	-0.0136838	0.0103669	0.18685	0.621673	0.0306885	3.04893e-91	-0.0220112	0.0167111	0.187784	0.354027	0.753489	20	2826	4775	1784
1	18651260	19039502	ENSG00000009709	PAX7	locus20	1	18957500	rs1416465	1	19029486	A	G	0.10338	-0.00530106	0.00419154	0.205977	0.226025	0.0271261	7.9226e-17	-0.0234534	0.018757	0.211159	0.586063	0.488084	5	3751	7406	3424		1	19029486	A	G	0.10338	-0.00473879	0.0141882	0.738383	0.226025	0.0271261	7.9226e-17	-0.0209658	0.0628231	0.738585	0.749977	0.663467	5	7713	8106	2548
1	19140606	19768996	ENSG00000127463	EMC1	locus20	1	19578046	rs10799717	1	19498296	G	A	0.429423	0.000456382	0.00247787	0.85387	-0.148952	0.0143652	3.43243e-25	-0.00306395	0.016638	0.853893	0.35474	0.33317	20	8789	5685	4662		1	19498296	G	A	0.429423	-0.00932076	0.00872848	0.285586	-0.148952	0.0143652	3.43243e-25	0.0625756	0.0589092	0.288128	0.613316	0.976179	20	3764	7074	148
1	19162033	19640392	ENSG00000159423	ALDH4A1	locus20	1	19229047	rs146450609	1	19228971	A	G	0.0387674	0.00305225	0.00698746	0.662243	0.607375	0.044553	2.56147e-42	0.00502531	0.0115103	0.662406	0.740217	0.425567	10	7440	8349	3914		1	19228971	A	G	0.0387674	-0.0169737	0.0223792	0.448177	0.607375	0.044553	2.56147e-42	-0.027946	0.0369028	0.448878	0.349288	0.53795	9	5207	4726	3677
1	19226520	19791441	ENSG00000053372	MRTO4	locus20	1	19578033	rs9426686	1	19586015	T	G	0.22664	0.00184176	0.00284779	0.517804	-0.209917	0.012793	1.65564e-60	-0.00877377	0.0135768	0.518129	0.700119	0.926375	20	6401	8130	414		1	19586015	T	G	0.22664	-0.00846992	0.0103197	0.411788	-0.209917	0.012793	1.65564e-60	0.0403489	0.0492224	0.412372	0.818315	0.894911	20	4911	8609	725
1	19258539	20095796	ENSG00000162482	AKR7A3	locus20	1	19615744	rs6665423	1	19595892	A	G	0.691849	-0.00232504	0.00259383	0.370053	0.157709	0.0219512	6.74403e-13	-0.0147426	0.0165744	0.373746	0.648639	0.984527	20	5270	7804	86		1	19595892	A	G	0.691849	0.00374723	0.00935586	0.688772	0.157709	0.0219512	6.74403e-13	0.0237604	0.0594156	0.689229	0.8651	0.889865	20	7279	8944	758
1	19638090	19791441	ENSG00000077549	CAPZB	locus20	1	19812007	rs35173191	1	19664442	T	C	0.223658	0.00184581	0.0029527	0.531887	-0.0905318	0.0138659	6.61634e-11	-0.0203886	0.0327642	0.533756	0.416752	0.759341	18	6523	6190	1485		1	19664442	T	C	0.223658	0.00357848	0.0103653	0.729916	-0.0905318	0.0138659	6.61634e-11	-0.0395274	0.114653	0.730278	0.61911	0.235996	18	7632	7112	6508
1	19688755	20344082	ENSG00000158747	NBL1	locus20	1	19967048	rs12736790	1	19973370	T	C	0.136183	0.00414881	0.00391487	0.289255	-0.202882	0.0175354	5.85658e-31	-0.0204494	0.0193771	0.29127	0.13787	0.0868279	20	4561	3472	7382		1	19973370	T	C	0.136183	0.00220832	0.0125939	0.860805	-0.202882	0.0175354	5.85658e-31	-0.0108848	0.0620819	0.860821	0.0112864	0.0382409	20	8675	494	8740
1	19844320	19973370	ENSG00000173436	MINOS1	locus20	1	19923477	rs1770491	1	19945888	T	A	0.234592	-0.00407538	0.00295388	0.167689	-0.117253	0.0149451	4.30863e-15	0.0347571	0.0255789	0.174204	0.0441665	0.0544995	10	3352	2054	7889		1	19945888	T	A	0.234592	0.0165269	0.0102065	0.105393	-0.117253	0.0149451	4.30863e-15	-0.140951	0.0888813	0.112778	0.071551	0.149187	10	1984	1621	7444
1	19976313	20029876	ENSG00000158748	HTR6	locus20	1	19991780	rs4912142	1	20004513	A	G	0.654076	0.00582315	0.00254052	0.0218993	-0.0982286	0.0135483	4.16013e-13	-0.0592816	0.027125	0.0288526	0.0291962	0.511654	12	1414	1711	3251		1	20004513	A	G	0.654076	-0.0344448	0.0091368	0.000163313	-0.0982286	0.0135483	4.16013e-13	0.35066	0.104839	0.000823534	0.000872058	0.767315	12	92	132	1682
1	20064751	20499942	ENSG00000169914	OTUD3	locus21	1	20209006	rs75770381	1	20225392	C	T	0.05666	0.00433268	0.00492909	0.3794	0.581307	0.0530478	6.07157e-28	0.00745334	0.00850655	0.380927	0.271461	0.190281	14	5326	4942	6081		1	20225392	C	T	0.05666	-0.0299691	0.018702	0.109055	0.581307	0.0530478	6.07157e-28	-0.0515546	0.0325145	0.112832	0.123704	0.0298423	13	1985	2318	8850
1	20161198	20720077	ENSG00000227066	RP3-340N1.2	locus21	1	20480831	rs2301473	1	20498952	G	C	0.322068	-0.00195906	0.00262136	0.454856	0.426672	0.0332633	1.15574e-37	-0.00459149	0.00615416	0.45562	0.261342	0.132047	17	5905	4831	6792		1	20498952	G	C	0.322068	0.0100529	0.00924809	0.277026	0.426672	0.0332633	1.15574e-37	0.0235612	0.0217526	0.278745	0.470002	0.0425888	17	3689	5820	8674
1	20309361	20437256	ENSG00000127472	PLA2G5	locus21	1	20354672	rs640022	1	20398476	T	C	0.145129	0.00263832	0.00351693	0.453149	-0.291356	0.0174092	7.18903e-63	-0.0090553	0.012083	0.453603	0.771375	0.420914	20	5887	8535	3953		1	20398476	T	C	0.145129	-0.0171631	0.0122718	0.161937	-0.291356	0.0174092	7.18903e-63	0.0589078	0.0422663	0.1634	0.527436	0.517934	20	2575	6341	3863
1	20492852	20577030	ENSG00000162543	UBXN10	locus21	1	20512578	rs35862517	1	20539523	A	C	0.7833	-0.00215951	0.00287316	0.452283	0.115396	0.0149794	1.32235e-14	-0.0187139	0.0250165	0.454423	0.819025	0.069994	7	5895	8836	7627		1	20539523	A	C	0.7833	0.035587	0.010523	0.000720064	0.115396	0.0149794	1.32235e-14	0.30839	0.0995905	0.00195763	0.00528813	0.17866	7	153	330	7108
1	20498952	21002917	ENSG00000158828	PINK1	locus21	1	20959948	rs622525	1	20979818	T	A	0.897614	0.00386291	0.00374747	0.302632	-0.173156	0.0209385	1.3425e-16	-0.0223089	0.0218096	0.30636	0.344303	0.407568	6	4718	5593	4063		1	20979818	T	A	0.897614	0.00277101	0.0142483	0.8458	-0.173156	0.0209385	1.3425e-16	-0.016003	0.0823086	0.845842	0.536049	0.723683	6	8550	6418	2048
1	20635974	20976535	ENSG00000162545	CAMK2N1	locus21	1	20812713	rs6658554	1	20824366	A	G	0.16004	0.0183728	0.00335314	4.27064e-08	-0.0702421	0.0124234	1.56735e-08	-0.261564	0.0664751	8.32791e-05	8.32791e-05	0.394074	17	196	221	4180		1	20824366	A	G	0.16004	-0.00799853	0.0118333	0.499084	-0.0702421	0.0124234	1.56735e-08	0.113871	0.169665	0.502124	0.502124	0.779176	17	5696	6129	1586
1	20652612	20971937	ENSG00000090432	MUL1	locus21	1	20834654	rs582984	1	20826685	A	T	0.242545	-0.00196964	0.00282678	0.485941	-0.400664	0.0181819	1.29076e-107	0.00491594	0.00705875	0.486159	0.000345741	5.90545e-07	20	6139	349	9462		1	20826685	A	T	0.242545	-0.00621033	0.0100774	0.53772	-0.400664	0.0181819	1.29076e-107	0.0155001	0.0251615	0.537879	0.713563	0.738954	20	6018	7853	1911
1	20670691	21541219	ENSG00000117245	KIF17	locus21	1	20991083	rs554111	1	21042300	G	C	0.7167	-0.00513352	0.00268179	0.055593	0.165753	0.0137548	1.92564e-33	-0.0309709	0.0163823	0.0586898	0.437565	0.122627	20	1910	6364	6913		1	21042300	G	C	0.7167	0.0226091	0.0096121	0.0186651	0.165753	0.0137548	1.92564e-33	0.136403	0.0590848	0.0209665	0.21468	0.144609	20	629	3322	7495
1	20702881	21198730	ENSG00000117242	PINK1-AS	locus21	1	20978686	rs55665119	1	20949307	T	C	0.512922	0.00467649	0.00244352	0.0556412	0.167185	0.0196928	2.07294e-17	0.0279719	0.0149824	0.0619039	0.0451596	0.232638	20	1960	2078	5623		1	20949307	T	C	0.512922	-0.0176448	0.00866097	0.0416223	0.167185	0.0196928	2.07294e-17	-0.10554	0.0532754	0.0475874	0.0430181	0.672931	20	1091	1170	2478
1	20885618	21005317	ENSG00000158825	CDA	locus22	1	20915441	rs34918162	1	20935082	C	T	0.204771	-0.00129815	0.0029694	0.661984	0.212494	0.0234736	1.3979e-19	-0.00610911	0.0139903	0.662353	0.0553257	0.00673064	20	7439	2278	8989		1	20935082	C	T	0.204771	-0.0142101	0.0107075	0.184467	0.212494	0.0234736	1.3979e-19	-0.0668732	0.0509281	0.189152	0.117673	0.725616	20	2834	2239	2032
1	20924260	20994217	ENSG00000244038	DDOST	locus22	1	20987884	rs12127536	1	20944230	C	A	0.323062	-0.00421007	0.00261844	0.107867	0.0621289	0.0110729	2.01287e-08	-0.0677635	0.0438415	0.12219	0.0389151	0.419338	11	2773	1939	3969		1	20944230	C	A	0.323062	0.0103	0.00924471	0.265214	0.0621289	0.0110729	2.01287e-08	0.165784	0.151704	0.274475	0.173112	0.302893	11	3654	2903	5815
1	21011346	21572897	ENSG00000189410	SH2D5	locus22	1	21059133	rs140860803	1	21462625	A	G	0.027833	-0.0173769	0.00814532	0.0328955	-0.225033	0.0398627	1.64992e-08	0.0772192	0.0386945	0.0459764	0.0993344	0.177024	12	1716	2956	6244		1	21462625	A	G	0.027833	0.085549	0.0263941	0.0011902	-0.225033	0.0398627	1.64992e-08	-0.380162	0.135248	0.00494094	0.0125633	0.120106	12	261	536	7775
1	21265324	21827016	ENSG00000228823	RP11-293F5.8	locus22	1	21739786	rs113981958	1	21730904	A	G	0.05666	0.0103819	0.00527895	0.0492215	0.203784	0.0337345	1.53339e-09	0.0509458	0.0272429	0.0614757	0.143424	0.488141	4	1951	3548	3423		1	21730904	A	G	0.05666	-0.00973029	0.0186952	0.602737	0.203784	0.0337345	1.53339e-09	-0.0477481	0.0920803	0.604076	0.839985	0.239158	4	6575	8774	6464
1	21312556	22279626	ENSG00000227001	NBPF2P	locus22	1	21754460	rs7514120	1	21798866	G	A	0.77336	-0.00271547	0.00291159	0.351005	0.82539	0.0343352	1.08254e-127	-0.00328993	0.00353019	0.351367	0.658111	0.501523	20	5091	7869	3334		1	21798866	G	A	0.77336	0.00495854	0.0103188	0.630849	0.82539	0.0343352	1.08254e-127	0.00600751	0.0125043	0.630917	0.809467	0.682502	20	6786	8558	2397
1	21518280	21870681	ENSG00000176378	PFN1P10	locus22	1	21786575	rs2316509	1	21787018	G	A	0.732604	-0.00155742	0.00275198	0.571443	-0.455792	0.0341712	1.38251e-40	0.00341696	0.00604324	0.571789	0.355657	0.517047	20	6811	5698	3199		1	21787018	G	A	0.732604	0.00318673	0.00975916	0.744018	-0.455792	0.0341712	1.38251e-40	-0.00699164	0.0214179	0.744092	0.917508	0.884327	20	7758	9307	803
1	21518280	21995044	ENSG00000142794	NBPF3	locus22	1	21766624	rs4654752	1	21795824	C	T	0.733598	-0.00102107	0.00273011	0.708402	-0.697447	0.0254276	1.24585e-165	0.00146401	0.00391479	0.708428	0.574598	0.260405	20	7763	7343	5328		1	21795824	C	T	0.733598	0.00316269	0.00977039	0.746164	-0.697447	0.0254276	1.24585e-165	-0.00453467	0.0140098	0.746181	0.780081	0.412812	20	7771	8330	4785
1	21679269	21961869	ENSG00000236216	PPP1R11P1	locus22	1	21724480	rs149285473	1	21711982	A	G	0.055666	0.0104647	0.00539346	0.0523491	0.419353	0.060479	4.09509e-12	0.0249543	0.0133554	0.0616954	0.0616954	0.322242	6	1956	2369	4768		1	21711982	A	G	0.055666	-0.0115349	0.0188524	0.540633	0.419353	0.060479	4.09509e-12	-0.0275065	0.0451305	0.542201	0.542201	0.285739	6	6042	6455	5977
1	21702511	21735699	ENSG00000236009	RP11-293F5.1	locus22	1	21742391	rs59538708	1	21719538	G	C	0.055666	0.00994711	0.00524181	0.0577423	0.262224	0.037373	2.27651e-12	0.0379336	0.020708	0.0669761	0.0669761	NA	NA	2054	2467	NA		1	21719538	G	C	0.055666	-0.0132236	0.0188531	0.483052	0.262224	0.037373	2.27651e-12	-0.0504287	0.0722553	0.485225	0.485225	NA	NA	5532	5976	NA
1	21833457	21944758	ENSG00000162551	ALPL	locus22	1	21835865	rs12402697	1	21891861	A	C	0.17992	-0.000807831	0.0031675	0.798694	-0.107352	0.0171332	3.71085e-10	0.00752507	0.0295302	0.798857	0.849889	0.749929	13	8409	9029	1544		1	21891861	A	C	0.17992	0.0102584	0.011247	0.361718	-0.107352	0.0171332	3.71085e-10	-0.0955582	0.105872	0.366747	0.228288	0.110351	13	4478	3483	7875
1	22074348	22753873	ENSG00000218510	LINC00339	locus22	1	22351681	rs3754505	1	22351326	C	G	0.277336	0.00792667	0.00283258	0.00513579	0.853021	0.0256159	3.80782e-243	0.00929247	0.00333235	0.00529426	2.74618e-07	1.56256e-05	20	692	62	9428		1	22351326	C	G	0.277336	-0.00553547	0.00966046	0.566643	0.853021	0.0256159	3.80782e-243	-0.00648925	0.0113267	0.566701	0.129902	0.0957117	20	6240	2412	8046
1	22133430	22494153	ENSG00000162552	WNT4	locus22	1	22469459	rs11582100	1	22455449	G	A	0.192843	0.0158039	0.00329351	1.59856e-06	-0.186234	0.0278008	2.10038e-11	-0.0848604	0.0217538	9.58144e-05	3.05109e-05	0.152634	13	202	167	6536		1	22455449	G	A	0.192843	-0.0154472	0.0109979	0.160151	-0.186234	0.0278008	2.10038e-11	0.082945	0.0603381	0.169233	0.0800917	0.361785	13	2636	1784	5258
1	22492613	23026961	ENSG00000173372	C1QA	locus22	1	22962999	rs12058824	1	22963050	A	G	0.0924453	-0.00446969	0.00447761	0.318168	-0.169446	0.0223349	3.28406e-14	0.0263783	0.0266528	0.322321	0.322321	0.144927	16	4853	5400	6641		1	22963050	A	G	0.0924453	0.000559498	0.0149128	0.970072	-0.169446	0.0223349	3.28406e-14	-0.00330192	0.0880101	0.970072	0.970072	0.354356	16	9559	9635	5344
1	23120908	23875266	ENSG00000004487	KDM1A	locus24	1	23345941	rs2007023	1	23384836	C	T	0.826044	0.0032587	0.00323242	0.313393	0.0994958	0.0144296	5.37706e-12	0.0327521	0.0328334	0.31851	0.345386	0.0812478	6	4825	5601	7446		1	23384836	C	T	0.826044	-0.00210609	0.0113955	0.853372	0.0994958	0.0144296	5.37706e-12	-0.0211676	0.114573	0.853424	0.946575	0.506655	5	8616	9500	3955
1	23152988	23863699	ENSG00000179546	HTR1D	locus24	1	23521222	rs9426694	1	23539742	C	T	0.418489	-0.00668201	0.00247035	0.00683275	-0.220453	0.0179544	1.18174e-34	0.0303104	0.0114745	0.00825276	0.000891216	0.616321	20	830	458	2459		1	23539742	C	T	0.418489	0.0129547	0.00877467	0.139843	-0.220453	0.0179544	1.18174e-34	-0.058764	0.0400896	0.142698	0.079321	0.966703	20	2336	1768	218
1	23263022	23816447	ENSG00000169641	LUZP1	locus24	1	23504301	rs12402485	1	23341821	T	C	0.824056	0.00312966	0.00323544	0.333391	-0.135508	0.0142334	1.72472e-21	-0.0230958	0.0239993	0.335873	0.0679345	0.0406542	20	4960	2481	8130		1	23341821	T	C	0.824056	-0.00218574	0.0113445	0.847217	-0.135508	0.0142334	1.72472e-21	0.01613	0.0837352	0.847248	0.739702	0.564349	20	8559	8036	3418
1	23286884	23985688	ENSG00000204219	TCEA3	locus24	1	23751233	rs7551124	1	23785760	T	C	0.879722	0.00481625	0.00360876	0.182007	0.367715	0.0289843	7.00959e-37	0.0130978	0.00986816	0.184417	0.00471151	0.0240068	20	3461	797	8490		1	23785760	T	C	0.879722	-0.0346816	0.0133146	0.00919311	0.367715	0.0289843	7.00959e-37	-0.0943165	0.0369642	0.0107241	0.0478466	0.0507596	20	407	1252	8552
1	23311697	23881005	ENSG00000088280	ASAP3	locus24	1	23763170	rs61778887	1	23795720	A	G	0.145129	-0.00332948	0.00361429	0.356947	-0.383849	0.029935	1.22282e-37	0.00867394	0.0094402	0.358184	0.0552366	0.00389794	20	5140	2277	9106		1	23795720	A	G	0.145129	0.0137864	0.0122697	0.261177	-0.383849	0.029935	1.22282e-37	-0.0359163	0.0320875	0.263002	0.106952	0.287538	20	3545	2103	5965
1	23580269	23715696	ENSG00000249087	C1orf213	locus24	1	23695490	rs694843	1	23702239	C	A	0.188867	-0.00900679	0.00310664	0.00374112	-0.202547	0.0262898	1.31451e-14	0.0444677	0.0163879	0.0066588	0.00638821	0.00382566	10	752	894	9110		1	23702239	C	A	0.188867	0.0176231	0.0110632	0.111172	-0.202547	0.0262898	1.31451e-14	-0.0870073	0.0557755	0.118771	0.157342	0.331084	10	2058	2742	5565
1	23791275	24423609	ENSG00000117305	HMGCL	locus24	1	24151949	rs2281181	1	24139436	C	G	0.333002	-0.00531191	0.00258944	0.0402305	0.218335	0.0141192	6.09712e-54	-0.0243292	0.0119638	0.0419961	0.0903641	0.905999	20	1651	2834	532		1	24139436	C	G	0.333002	0.0169821	0.00918409	0.064447	0.218335	0.0141192	6.09712e-54	0.0777799	0.0423639	0.0663583	0.0457615	0.41159	20	1362	1209	4798
1	24423609	24765537	ENSG00000185436	IFNLR1	locus24	1	24513751	rs12094257	1	24513608	T	C	0.45328	0.000742255	0.00275782	0.787818	-0.275543	0.0247255	7.6533e-29	-0.00269379	0.0100116	0.787878	0.904541	0.917467	11	8326	9333	458		1	24513608	T	C	0.45328	-0.0114471	0.00868083	0.187282	-0.275543	0.0247255	7.6533e-29	0.0415438	0.0317242	0.190356	0.551895	0.988866	11	2851	6529	63
1	24632095	24888751	ENSG00000001460	STPG1	locus25	1	24741587	rs558965	1	24731659	A	G	0.235586	0.00497567	0.00287947	0.0839913	-0.206887	0.0187324	2.33428e-28	-0.0240502	0.0140874	0.0877824	0.122119	0.973936	20	2356	3267	144		1	24731659	A	G	0.235586	-0.0163639	0.0101938	0.108432	-0.206887	0.0187324	2.33428e-28	0.0790956	0.0497899	0.112153	0.129279	0.0942444	20	1975	2407	8067
1	24691546	25184718	ENSG00000184454	NCMAP	locus25	1	24882602	rs6704018	1	24882015	G	T	0.515905	-9.82331e-05	0.00244833	0.967996	0.273894	0.0209751	5.71731e-39	-0.000358654	0.00893901	0.967996	0.885939	0.661062	20	9599	9236	2157		1	24882015	G	T	0.515905	0.00339007	0.00864272	0.694877	0.273894	0.0209751	5.71731e-39	0.0123773	0.0315692	0.695007	0.236835	0.605315	20	7325	3582	3006
1	25245081	25413500	ENSG00000231953	RP4-706G24.1	locus25	1	25534630	rs115738778	1	25317450	T	C	0.0109344	-0.00487759	0.0106676	0.647503	0.16635	0.0301512	3.44465e-08	-0.0293212	0.0643473	0.648626	0.648626	NA	NA	7326	7803	NA		1	25317450	T	C	0.0109344	-0.0289603	0.0415407	0.485706	0.16635	0.0301512	3.44465e-08	-0.174093	0.251705	0.489154	0.489154	NA	NA	5581	6019	NA
1	25317684	26049168	ENSG00000261349	RP3-465N24.5	locus26	1	25593627	rs55794721	1	25561667	A	G	0.388668	0.0065897	0.00265429	0.0130404	-0.690973	0.0369692	5.91325e-78	-0.00953685	0.00387511	0.0138531	0.0711621	0.810515	19	1026	2534	1167		1	25561667	A	G	0.388668	-0.0011354	0.00886777	0.89812	-0.690973	0.0369692	5.91325e-78	0.00164319	0.012834	0.898122	0.780408	0.58591	19	8970	8331	3185
1	25343446	25995399	ENSG00000224183	SDHDP6	locus26	1	25621134	rs55794721	1	25561667	A	G	0.388668	0.0065897	0.00265429	0.0130404	-0.578652	0.0385643	6.82239e-51	-0.011388	0.00464938	0.0143108	0.0306004	0.878298	17	1044	1743	713		1	25561667	A	G	0.388668	-0.0011354	0.00886777	0.89812	-0.578652	0.0385643	6.82239e-51	0.00196215	0.0153254	0.898123	0.555936	0.571773	16	8971	6563	3335
1	25343446	26053958	ENSG00000187010	RHD	locus26	1	25598884	rs55794721	1	25561667	A	G	0.388668	0.0065897	0.00265429	0.0130404	-0.5627	0.0289211	2.57168e-84	-0.0117109	0.0047553	0.0137896	0.0461891	0.909709	18	1023	2102	513		1	25561667	A	G	0.388668	-0.0011354	0.00886777	0.89812	-0.5627	0.0289211	2.57168e-84	0.00201777	0.0157597	0.898122	0.678256	0.546108	18	8969	7571	3577
1	25350588	25884492	ENSG00000188672	RHCE	locus26	1	25747336	rs9645452	1	25668326	T	C	0.444334	-0.00462812	0.00249147	0.0632274	-0.457909	0.0253036	3.39172e-73	0.0101071	0.00546956	0.0646198	0.0290585	0.414019	18	2006	1707	4009		1	25668326	T	C	0.444334	0.00291139	0.00869696	0.737807	-0.457909	0.0253036	3.39172e-73	-0.00635801	0.018996	0.73785	0.91883	0.887403	18	7706	9313	776
1	25353192	25860516	ENSG00000183726	TMEM50A	locus26	1	25664408	rs909834	1	25757996	G	A	0.54672	0.00477555	0.00244878	0.0511552	0.133577	0.0130077	9.71551e-25	0.0357513	0.01866	0.0553737	0.0531949	0.639689	14	1870	2243	2303		1	25757996	G	A	0.54672	-0.0037422	0.00868177	0.666439	0.133577	0.0130077	9.71551e-25	-0.0280153	0.0650517	0.666714	0.878176	0.939674	14	7094	9027	409
1	25503322	25860516	ENSG00000259984	RP11-335G20.7	locus26	1	25663956	rs55794721	1	25561667	A	G	0.388668	0.0065897	0.00265429	0.0130404	0.274405	0.0385839	1.14449e-12	0.0240145	0.0102453	0.0190806	0.0347808	0.516837	9	1158	1838	3200		1	25561667	A	G	0.388668	-0.0011354	0.00886777	0.89812	0.274405	0.0385839	1.14449e-12	-0.00413769	0.0323216	0.898136	0.963067	0.475931	9	8972	9585	4220
1	25561667	25938947	ENSG00000238084	RP3-469D22.1	locus26	1	25725212	rs111941366	1	25736369	T	C	0.423459	0.00484816	0.00255435	0.0576962	-0.284038	0.0361758	4.10735e-15	-0.0170687	0.00925203	0.0650577	0.0453334	0.218493	8	2010	2081	5771		1	25736369	T	C	0.423459	-0.000910198	0.00874525	0.917107	-0.284038	0.0361758	4.10735e-15	0.00320449	0.0307917	0.917114	0.833251	0.764394	8	9118	8720	1710
1	25876463	26699051	ENSG00000158008	EXTL1	locus26	1	26346375	rs6686190	1	26372144	G	A	0.892644	0.00328386	0.0039034	0.40019	-0.0816232	0.0105362	9.4142e-15	-0.040232	0.0481034	0.40295	0.494306	0.899105	5	5479	6750	561		1	26372144	G	A	0.892644	-0.00357414	0.0139537	0.797841	-0.0816232	0.0105362	9.4142e-15	0.0437882	0.171047	0.797949	0.943939	0.816678	5	8179	9489	1301
1	25884492	25908195	ENSG00000157978	LDLRAP1	locus26	1	25870071	rs6661159	1	25890050	G	A	0.525845	-0.000628224	0.00245915	0.798365	-0.136479	0.0125672	1.78878e-27	0.00460308	0.0180235	0.798419	0.63533	0.741032	8	8405	7709	1606		1	25890050	G	A	0.525845	-0.0133838	0.00865491	0.122012	-0.136479	0.0125672	1.78878e-27	0.098065	0.0640553	0.125784	0.0664491	0.578273	8	2150	1550	3269
1	26001950	26928453	ENSG00000142684	ZNF593	locus26	1	26496362	rs8768	1	26497340	C	A	0.76839	-0.00298908	0.00287344	0.298227	-0.299499	0.0159956	3.1666e-78	0.00998025	0.00960896	0.298972	0.0466091	0.108257	20	4645	2117	7088		1	26491018	C	G	0.772366	-0.00367929	0.0103007	0.720951	-0.283771	0.016145	3.73784e-69	0.0129657	0.0363069	0.721007	0.989266	0.985235	20	7548	9736	92
1	26007126	26617339	ENSG00000117640	MTFR1L	locus26	1	26145131	rs2223224	1	26146539	C	A	0.775348	0.00315632	0.00302269	0.296388	-0.194011	0.0133792	1.19564e-47	-0.0162688	0.0156203	0.297637	0.320985	0.903388	18	4626	5394	548		1	26146539	C	A	0.775348	-0.0175379	0.0103616	0.0905343	-0.194011	0.0133792	1.19564e-47	0.0903964	0.0537699	0.0927294	0.236405	0.251294	18	1720	3580	6319
1	26115544	26884676	ENSG00000158022	TRIM63	locus26	1	26394124	rs55815920	1	26457662	C	A	0.178926	0.000897419	0.00320389	0.779399	0.605213	0.0377701	8.74598e-58	0.00148282	0.00529463	0.779431	0.347959	0.22014	20	8261	5618	5759		1	26457662	C	A	0.178926	0.00423103	0.0112685	0.707308	0.605213	0.0377701	8.74598e-58	0.00699097	0.0186242	0.707385	0.889957	0.512663	20	7426	9106	3901
1	26116980	26238289	ENSG00000162430	SEPN1	locus26	1	26126667	rs4659386	1	26173756	T	G	0.213718	-0.00234958	0.00306037	0.442641	0.059314	0.00845485	2.29319e-12	-0.0396125	0.0519042	0.445353	0.316873	0.528468	13	5820	5347	3105		1	26173756	T	G	0.213718	0.0171247	0.0105469	0.104447	0.059314	0.00845485	2.29319e-12	0.288712	0.182515	0.113683	0.0965999	0.778666	13	1996	1969	1587
1	26128008	26969814	ENSG00000142675	CNKSR1	locus26	1	26503894	rs8768	1	26497340	C	A	0.76839	-0.00298908	0.00287344	0.298227	0.295104	0.0244516	1.54215e-33	-0.0101289	0.00977315	0.300016	0.349982	0.387329	20	4658	5640	4227		1	26491018	C	G	0.772366	-0.00367929	0.0103007	0.720951	0.282723	0.0245596	1.15178e-30	-0.0130138	0.0364515	0.72108	0.979558	0.915816	20	7549	9690	588
1	26155530	26809045	ENSG00000175087	PDIK1L	locus26	1	26437664	rs61775425	1	26405634	T	A	0.180915	0.000842507	0.00317909	0.790998	-0.0701537	0.00910775	1.33286e-14	-0.0120094	0.0453428	0.791118	0.747172	0.538154	20	8346	8390	3032		1	26405634	T	A	0.180915	0.00669637	0.0112206	0.550645	-0.0701537	0.00910775	1.33286e-14	-0.0954528	0.160422	0.551836	0.656345	0.457807	20	6122	7402	4380
1	26213191	26711343	ENSG00000158062	UBXN11	locus26	1	26633127	rs11583258	1	26624270	T	C	0.298211	-0.0078693	0.00266616	0.00316184	0.137608	0.0139928	8.02171e-23	-0.0571864	0.0202289	0.00469909	0.0136114	0.938166	20	665	1232	341		1	26624270	T	C	0.298211	0.00854758	0.00945786	0.366126	0.137608	0.0139928	8.02171e-23	0.0621154	0.0690201	0.368141	0.715802	0.712142	20	4493	7871	2154
1	26275683	26382280	ENSG00000158006	PAFAH2	locus26	1	26324648	rs3008412	1	26329063	C	T	0.855865	0.00195516	0.00340603	0.565949	-0.1855	0.0327391	1.46167e-08	-0.0105399	0.0184553	0.567928	0.567928	0.818698	6	6778	7298	1116		1	26329063	C	T	0.855865	-0.00261165	0.0122977	0.83182	-0.1855	0.0327391	1.46167e-08	0.014079	0.0663417	0.831936	0.831936	0.986783	6	8443	8712	79
1	26483905	26698454	ENSG00000197245	FAM110D	locus26	1	26485511	rs72666338	1	26483905	T	A	0.313121	-0.00402089	0.00267874	0.133346	0.220724	0.0253222	2.86603e-18	-0.0182168	0.0123148	0.13907	0.026636	0.388124	20	2972	1659	4222		1	26483905	T	A	0.313121	-0.000875546	0.00931531	0.925117	0.220724	0.0253222	2.86603e-18	-0.0039667	0.0422059	0.925121	0.787845	0.911154	20	9179	8375	625
1	26497340	26805169	ENSG00000169442	CD52	locus26	1	26644448	rs41285347	1	26644399	T	C	0.189861	0.0043074	0.00323143	0.182541	-0.424766	0.029564	8.25512e-47	-0.0101407	0.00764022	0.184419	0.0208743	0.0279552	20	3462	1482	8399		1	26644399	T	C	0.189861	-0.00645591	0.0110175	0.557895	-0.424766	0.029564	8.25512e-47	0.0151987	0.0259593	0.558222	0.383502	0.463009	20	6179	5057	4343
1	26507612	26661402	ENSG00000236155	RP11-231P20.2	locus26	1	26536232	rs12737162	1	26556016	G	A	0.126243	0.00303492	0.00391315	0.438004	-0.250086	0.0265473	4.49401e-21	-0.0121355	0.0157002	0.43955	0.128094	0.113814	8	5782	3346	7023		1	26556016	G	A	0.126243	-0.0110089	0.0130093	0.397423	-0.250086	0.0265473	4.49401e-21	0.0440203	0.0522287	0.399319	0.242085	0.360333	8	4778	3635	5274
1	26862145	27388485	ENSG00000060642	PIGV	locus26	1	27113963	rs34353981	1	27213362	C	T	0.0715706	0.0129487	0.00463349	0.00519654	-0.467114	0.053733	3.52231e-18	-0.0277206	0.0104193	0.00780245	0.0132275	0.244762	18	815	1218	5480		1	27213362	C	T	0.0715706	-0.00255637	0.0167726	0.878861	-0.467114	0.053733	3.52231e-18	0.00547269	0.0359123	0.878879	0.905286	0.945875	18	8818	9221	363
1	26987646	27388485	ENSG00000090273	NUDC	locus27	1	27226729	rs12739698	1	27230033	A	G	0.0745527	0.0132124	0.0046305	0.00432626	0.158309	0.0178971	9.11077e-19	0.0834594	0.0307339	0.00661656	0.00546105	0.16617	17	748	842	6380		1	27230033	A	G	0.0745527	-0.00380863	0.0164617	0.817032	0.158309	0.0178971	9.11077e-19	-0.0240582	0.10402	0.817094	0.882068	0.932627	17	8330	9053	463
1	27351591	27696552	ENSG00000186501	TMEM222	locus27	1	27648651	rs150461998	1	27661952	T	C	0.0168986	-0.00817241	0.0123087	0.506721	0.57352	0.0573635	1.55524e-23	-0.0142496	0.021509	0.507656	0.189486	0.0341998	7	6314	4077	8265		1	27661952	T	C	0.0168986	0.0394869	0.0335335	0.238982	0.57352	0.0573635	1.55524e-23	0.0688501	0.0588738	0.242221	0.180991	0.0279585	7	3358	2998	8883
1	27382554	27968952	ENSG00000174950	CD164L2	locus27	1	27709793	rs74061779	1	27704560	C	G	0.121272	0.0052264	0.00426413	0.220324	0.332032	0.0418661	2.17727e-15	0.0157407	0.012995	0.225786	0.238641	0.835516	14	3918	4572	1014		1	27788152	T	A	0.124254	-0.022422	0.0131109	0.0872339	0.368962	0.0468375	3.34041e-15	-0.0607705	0.0363624	0.0946737	0.134011	0.702459	14	1747	2465	2245
1	27727275	28665208	ENSG00000117748	RPA2	locus27	1	28241254	rs17185038	1	28219658	G	C	0.0616302	-0.00517083	0.00547257	0.344729	1.05363	0.0372353	3.8127e-176	-0.00490763	0.00519691	0.344997	0.204861	0.193075	20	5029	4242	6040		1	28219658	G	C	0.0616302	-0.00384819	0.0179612	0.830352	1.05363	0.0372353	3.8127e-176	-0.00365231	0.0170475	0.830357	0.266962	0.339825	20	8431	3901	5480
1	28197454	29073458	ENSG00000270605	RP5-1092A3.4	locus28	1	28567964	rs492554	1	28573835	T	C	0.293241	5.85837e-06	0.00267686	0.998254	-0.614495	0.0228136	8.43759e-160	-9.53364e-06	0.00435619	0.998254	0.0534951	0.00157949	20	9818	2250	9232		1	28573835	T	C	0.293241	-0.0156262	0.00949445	0.099799	-0.614495	0.0228136	8.43759e-160	0.0254294	0.0154796	0.100432	0.0147362	0.330218	20	1825	597	5572
1	28200702	28697082	ENSG00000130768	SMPDL3B	locus28	1	28261504	rs4578240	1	28258729	A	G	0.441352	0.00462293	0.00246543	0.0607786	0.185228	0.0244679	3.72547e-14	0.0249581	0.0137125	0.0687437	0.0811636	0.809233	14	2083	2686	1174		1	28258729	A	G	0.441352	-0.00764827	0.00870624	0.379682	0.185228	0.0244679	3.72547e-14	-0.0412911	0.0473182	0.382867	0.236322	0.684827	14	4630	3577	2381
1	28288395	29180902	ENSG00000204138	PHACTR4	locus28	1	28696114	rs4908403	1	28691708	A	G	0.346918	-0.00804415	0.00262931	0.00221773	-0.188724	0.0110411	1.67911e-65	0.0426239	0.0141535	0.00259918	0.0084956	0.264803	20	545	1007	5289		1	28691708	A	G	0.346918	-0.0190541	0.0090857	0.03598	-0.188724	0.0110411	1.67911e-65	0.100963	0.0485038	0.037384	0.00719699	0.0843678	20	933	387	8155
1	28289243	28423483	ENSG00000158161	EYA3	locus28	1	28415207	rs12144063	1	28406047	T	G	0.291252	-0.00205377	0.00265209	0.438697	0.112055	0.0191593	4.95769e-09	-0.0183282	0.0238743	0.442668	0.50774	0.313584	8	5803	6850	4848		1	28406047	T	G	0.291252	-0.00529429	0.00950689	0.577603	0.112055	0.0191593	4.95769e-09	-0.0472472	0.085225	0.579318	0.610343	0.562573	8	6357	7046	3429
1	28459107	28991431	ENSG00000126698	DNAJC8	locus28	1	28531861	rs12095236	1	28528802	T	C	0.362823	-0.00326945	0.00254097	0.198201	-0.0745148	0.0122316	1.11503e-09	0.0438765	0.0348525	0.208059	0.139315	0.0144182	20	3725	3488	8753		1	28528802	T	C	0.362823	-0.00810076	0.00898477	0.367264	-0.0745148	0.0122316	1.11503e-09	0.108713	0.12189	0.372449	0.269628	0.121259	20	4522	3921	7763
1	28469369	29005059	ENSG00000130770	ATPIF1	locus28	1	28562620	rs182884457	1	28537528	A	T	0.0755467	-0.0125541	0.00492021	0.0107252	0.1234	0.0221734	2.61825e-08	-0.101735	0.0438629	0.0203746	0.0203746	0.481344	8	1202	1465	3480		1	28537528	A	T	0.0755467	0.0220084	0.0163747	0.178932	0.1234	0.0221734	2.61825e-08	0.17835	0.136511	0.191386	0.191386	0.957894	8	2865	3113	275
1	29188569	29717058	ENSG00000116353	MECR	locus29	1	29557436	rs12122508	1	29524715	T	C	0.102386	0.00495581	0.0037001	0.18045	0.195903	0.0253232	1.02518e-14	0.0252973	0.0191684	0.186923	0.134111	0.0134997	13	3493	3424	8780		1	29524715	T	C	0.102386	0.0284254	0.0142598	0.0462172	0.195903	0.0253232	1.02518e-14	0.1451	0.0751675	0.0535636	0.0432703	0.655671	13	1183	1171	2610
1	29232578	29593410	ENSG00000253304	TMEM200B	locus29	1	29450447	rs2452769	1	29449888	G	A	0.856859	0.0184878	0.00352397	1.55185e-07	-0.159964	0.0185321	6.0441e-18	-0.115575	0.0257797	7.35401e-06	1.76727e-05	0.627673	20	103	143	2380		1	29449888	G	A	0.856859	-0.019687	0.0124018	0.112417	-0.159964	0.0185321	6.0441e-18	0.123071	0.078829	0.118467	0.154317	0.599546	20	2056	2704	3057
1	30100592	30511227	ENSG00000060656	PTPRU	locus29	1	29563028	rs1498232	1	30433951	C	T	0.692843	-0.00175813	0.00262524	0.503046	0.0841014	0.0153601	4.36745e-08	-0.0209049	0.0314478	0.50621	0.50621	0.280645	8	6304	6841	5143		1	30433951	C	T	0.692843	-0.0130338	0.00936651	0.164064	0.0841014	0.0153601	4.36745e-08	-0.154977	0.114912	0.177447	0.177447	0.570559	8	2719	2945	3352
1	31159936	31212314	ENSG00000186056	MATN1-AS1	locus30	1	31191351	rs1590340	1	31210855	G	C	0.658052	-0.00393722	0.00259642	0.129417	0.16513	0.0249821	3.84515e-11	-0.0238432	0.0161319	0.139405	0.139405	0.122791	8	2974	3490	6911		1	31210855	G	C	0.658052	-0.00172319	0.00910706	0.849924	0.16513	0.0249821	3.84515e-11	-0.0104354	0.0551735	0.849985	0.849985	0.309151	8	8587	8847	5759
1	31183767	32180167	ENSG00000084628	NKAIN1	locus30	1	31712401	rs10737355	1	31683480	G	A	0.762425	0.00281464	0.00274001	0.30431	0.267928	0.0157455	6.23056e-65	0.0105052	0.0102453	0.305189	0.0245513	0.0324055	20	4709	1606	8306		1	31683480	G	A	0.762425	-0.00155527	0.0101497	0.878215	0.267928	0.0157455	6.23056e-65	-0.00580481	0.0378838	0.878219	0.495042	0.415456	20	8812	6066	4760
1	31381123	31903912	ENSG00000121769	FABP3	locus30	1	31845923	rs3766287	1	31765685	C	T	0.166998	-0.00595987	0.003214	0.0636899	-0.115439	0.0151543	2.58492e-14	0.0516279	0.0286546	0.0715881	0.0486345	0.429439	20	2119	2149	3888		1	31765685	C	T	0.166998	-0.00756239	0.0115838	0.513858	-0.115439	0.0151543	2.58492e-14	0.0655098	0.100714	0.515397	0.766941	0.440031	20	5824	8231	4551
1	31383397	31901133	ENSG00000060688	SNRNP40	locus30	1	31769617	rs7545480	1	31672166	C	G	0.777336	0.00631232	0.00289567	0.0292635	0.0917694	0.0158118	6.48137e-09	0.0687846	0.033706	0.0412787	0.0412787	0.481201	18	1643	1995	3483		1	31672166	C	G	0.777336	-0.00752802	0.0103919	0.468812	0.0917694	0.0158118	6.48137e-09	-0.0820319	0.114118	0.472243	0.472243	0.680825	18	5408	5844	2413
1	31641614	31903912	ENSG00000121766	ZCCHC17	locus30	1	31769842	rs6672915	1	31691361	A	G	0.210736	-0.00632313	0.00293032	0.0309412	-0.0786141	0.0125088	3.28436e-10	0.0804325	0.0394106	0.0412624	0.0412624	0.840256	17	1641	1994	984		1	31691361	A	G	0.210736	0.0106087	0.0106033	0.317065	-0.0786141	0.0125088	3.28436e-10	-0.134946	0.136576	0.323121	0.323121	0.353125	17	4091	4481	5360
1	31905767	32466048	ENSG00000084636	COL16A1	locus30	1	32169920	rs4354582	1	32173396	T	C	0.537773	0.00214208	0.00244712	0.381384	0.181882	0.0120096	8.20474e-52	0.0117773	0.0134769	0.382178	0.143489	0.232813	13	5335	3549	5621		1	32173396	T	C	0.537773	0.00576149	0.00866375	0.506043	0.181882	0.0120096	8.20474e-52	0.0316771	0.0476798	0.506453	0.00316437	0.000258055	12	5733	246	9412
1	32028770	32193647	ENSG00000162517	PEF1	locus30	1	32110488	rs10914458	1	32096746	C	T	0.635189	0.0193257	0.00249626	9.79671e-15	0.0712411	0.00886836	9.49774e-16	0.271272	0.0486632	2.48285e-08	8.53485e-08	0.0515408	14	29	47	7943		1	32096746	C	T	0.635189	-0.0188024	0.00907594	0.0382961	0.0712411	0.00886836	9.49774e-16	-0.263926	0.131566	0.0448523	0.0282073	0.57803	14	1056	866	3270
1	32335712	33082041	ENSG00000220785	MTMR9LP	locus31	1	32706391	rs3795426	1	32706126	A	G	0.0328032	0.0144483	0.00589449	0.0142397	0.509521	0.0328129	2.24072e-54	0.0283567	0.0117119	0.0154703	0.000863651	0.0140685	20	1078	455	8767		1	32706126	A	G	0.0328032	-0.0207401	0.0242801	0.392993	0.509521	0.0328129	2.24072e-54	-0.0407051	0.0477249	0.393708	0.369727	0.638094	20	4722	4928	2752
1	32359595	32727972	ENSG00000084652	TXLNA	locus31	1	32645287	rs1137921	1	32697063	C	T	0.05666	0.0128774	0.00484144	0.00781811	-0.164566	0.0268913	9.37644e-10	-0.0782507	0.0320781	0.0147126	0.0147126	0.483551	9	1056	1263	3455		1	32697063	C	T	0.05666	-0.0423921	0.018746	0.0237346	-0.164566	0.0268913	9.37644e-10	0.2576	0.12144	0.0339046	0.0339046	0.359832	9	870	981	5284
1	32947051	33204974	ENSG00000176261	ZBTB8OS	locus31	1	33116166	rs3844243	1	33082610	T	C	0.0357853	-0.0172454	0.0061923	0.00535318	0.208277	0.0254018	2.41791e-16	-0.0828003	0.0313993	0.00836399	0.0123764	0.615272	12	837	1180	2470		1	33082610	T	C	0.0357853	0.0662878	0.0233645	0.00455223	0.208277	0.0254018	2.41791e-16	0.318268	0.118706	0.00733694	0.0103984	0.449438	12	323	472	4467
1	33226522	33698651	ENSG00000121905	HPCA	locus31	1	33351595	rs531977	1	33376682	A	T	0.234592	0.00409568	0.00299633	0.171657	-0.0810256	0.0117968	6.48953e-12	-0.050548	0.0377053	0.180048	0.124458	0.395677	20	3420	3291	4168		1	33376682	A	T	0.234592	0.0100847	0.0101953	0.322588	-0.0810256	0.0117968	6.48953e-12	-0.124463	0.127126	0.327553	0.543605	0.383971	20	4132	6469	5033
1	33358601	33916545	ENSG00000142920	ADC	locus31	1	33546705	rs10157034	1	33557021	A	G	0.303181	-0.00123495	0.00271727	0.649481	0.128708	0.016612	9.34157e-15	-0.00959499	0.0211482	0.650042	0.546548	0.290822	19	7338	7151	5047		1	33557021	A	G	0.303181	-0.0161334	0.00940347	0.0862193	0.128708	0.016612	9.34157e-15	-0.125349	0.0748303	0.0939128	0.234805	0.583678	19	1737	3555	3219
1	33720021	34020815	ENSG00000134686	PHC2	locus31	1	33815412	rs10914717	1	33906146	A	G	0.235586	0.00313952	0.00290495	0.27981	0.121993	0.0159433	1.98367e-14	0.0257352	0.0240488	0.284563	0.586313	0.252381	18	4485	7408	5397		1	33906146	A	G	0.235586	-0.0232042	0.0101985	0.0228909	0.121993	0.0159433	1.98367e-14	-0.190209	0.0872167	0.0291925	0.147694	0.0855138	18	793	2624	8139
1	35310389	35364965	ENSG00000163866	SMIM12	locus33	1	35325336	rs11263919	1	35315919	G	A	0.34493	-0.00328229	0.00262569	0.211275	0.0739809	0.0124388	2.72134e-09	-0.0443667	0.0362669	0.221202	0.221202	NA	NA	3872	4408	NA		1	35315919	G	A	0.34493	0.000529075	0.00908787	0.953575	0.0739809	0.0124388	2.72134e-09	0.00715151	0.122847	0.953577	0.953577	NA	NA	9417	9536	NA
1	35435439	35630822	ENSG00000243749	ZMYM6NB	locus34	1	35450954	rs12068337	1	35511611	T	A	0.0258449	0.0044464	0.00688058	0.518134	0.179601	0.0325507	3.43692e-08	0.0247571	0.0385723	0.520979	0.520979	0.241443	4	6429	6948	5517		1	35511611	T	A	0.0258449	0.0141924	0.0272217	0.602114	0.179601	0.0325507	3.43692e-08	0.0790218	0.152243	0.603725	0.603725	0.761283	4	6574	6987	1728
1	36341776	37020040	ENSG00000116883	RP11-268J15.5	locus34	1	36789335	rs12143901	1	36760590	T	C	0.420477	-0.00501199	0.00254276	0.0487142	0.132892	0.0132735	1.35242e-23	-0.0377148	0.0195013	0.053118	0.144472	0.838859	18	1831	3563	997		1	36760590	T	C	0.420477	0.0253415	0.00878323	0.00391149	0.132892	0.0132735	1.35242e-23	0.190692	0.0687827	0.00556466	0.0146158	0.495141	17	276	594	4040
1	36860109	36988612	ENSG00000116885	OSCP1	locus34	1	36887782	rs883806	1	36878066	A	G	0.204771	0.00415441	0.00295312	0.159491	0.15407	0.0187279	1.92306e-16	0.0269644	0.0194456	0.165546	0.149819	0.33005	18	3268	3624	4698		1	36878066	A	G	0.204771	0.00445822	0.010705	0.677072	0.15407	0.0187279	1.92306e-16	0.0289363	0.0695702	0.677461	0.610156	0.122964	18	7171	7044	7737
1	37660238	38208573	ENSG00000233621	RP11-422J8.1	locus34	1	37940012	rs2456802	1	37940638	A	G	0.533797	0.00627957	0.00245488	0.0105279	0.292472	0.0200972	5.60016e-48	0.0214707	0.00852225	0.0117566	0.0146202	0.00200542	20	952	1262	9200		1	37940638	A	G	0.533797	0.00108752	0.00866442	0.900115	0.292472	0.0200972	5.60016e-48	0.00371837	0.0296259	0.900119	0.99349	0.969148	20	8985	9760	199
1	37682116	38197401	ENSG00000134697	GNL2	locus34	1	38033716	rs10908360	1	38058693	C	T	0.528827	0.00763853	0.00244398	0.00177537	-0.16552	0.0194741	1.90438e-17	-0.0461487	0.0157321	0.00335268	0.0165183	0.0228773	20	598	1325	8516		1	38058693	C	T	0.528827	0.000390377	0.00866275	0.964056	-0.16552	0.0194741	1.90438e-17	-0.00235849	0.0523373	0.964057	0.900459	0.925486	20	9501	9178	524
1	37784712	38461319	ENSG00000163879	DNALI1	locus34	1	38022520	rs6704190	1	38010751	T	C	0.581511	0.00212239	0.00248213	0.392513	-0.130519	0.0136996	1.61512e-21	-0.0162612	0.0190938	0.394411	0.0179065	0.000329574	20	5420	1382	9355		1	38010751	T	C	0.581511	-0.00175442	0.00875622	0.841197	-0.130519	0.0136996	1.61512e-21	0.0134419	0.0671026	0.841232	0.901231	0.708845	20	8512	9187	2176
1	37803746	38501493	ENSG00000116922	C1orf109	locus34	1	38156192	rs568817	1	38157947	T	C	0.765408	0.00422787	0.00284853	0.137748	0.225464	0.0181494	1.9689e-35	0.0187519	0.0127239	0.140549	0.1764	0.14838	13	2988	3940	6599		1	38157947	T	C	0.765408	-0.0123024	0.0102027	0.227892	0.225464	0.0181494	1.9689e-35	-0.0545649	0.0454645	0.230075	0.129636	0.936123	13	3243	2411	436
1	37853752	38465418	ENSG00000204084	INPP5B	locus34	1	38397421	rs9700081	1	38350834	T	C	0.280318	-0.00702292	0.00275247	0.0107261	-0.182697	0.0165002	1.708e-28	0.0384402	0.0154606	0.0129065	0.00214904	0.00933569	20	988	606	8896		1	38350834	T	C	0.280318	0.00909949	0.00963014	0.344711	-0.182697	0.0165002	1.708e-28	-0.0498065	0.0529026	0.346461	0.334457	0.169162	20	4300	4591	7210
1	37908547	38462898	ENSG00000183317	EPHA10	locus34	1	38197166	rs12074120	1	38197401	G	T	0.308151	0.00614562	0.00295624	0.0376301	0.131403	0.015606	3.76323e-17	0.0467693	0.0231731	0.0435644	0.103598	0.00507374	14	1675	3018	9054		1	38197401	G	T	0.308151	-0.0234252	0.00938421	0.0125519	0.131403	0.015606	3.76323e-17	-0.17827	0.0744878	0.0166986	0.0959564	0.247836	14	548	1959	6353
1	37954803	38399053	ENSG00000169218	RSPO1	locus34	1	38100337	rs4653306	1	38065390	T	C	0.572565	0.00184532	0.00247826	0.456513	0.191163	0.0248982	1.61852e-14	0.00965312	0.013025	0.458618	0.254828	0.017117	17	5936	4752	8683		1	38065390	T	C	0.572565	0.00398145	0.00873098	0.64838	0.191163	0.0248982	1.61852e-14	0.0208275	0.0457535	0.648957	0.938055	0.913725	17	6935	9454	607
1	39290059	39415770	ENSG00000116954	RRAGC	locus36	1	39325495	rs71642661	1	39382911	G	A	0.0785288	-0.00155746	0.00498596	0.75476	-0.180157	0.0313169	8.78221e-09	0.00864501	0.0277164	0.755109	0.484984	0.67659	5	8085	6698	2053		1	39382911	G	A	0.0785288	0.00833065	0.0160574	0.603898	-0.180157	0.0313169	8.78221e-09	-0.0462411	0.089492	0.605361	0.295547	0.381003	5	6588	4181	5074
1	39290833	39575982	ENSG00000168653	NDUFS5	locus36	1	39491990	rs76289224	1	39493781	T	C	0.298211	0.00258016	0.00269469	0.338316	-0.201787	0.0142975	3.13904e-45	-0.0127866	0.0133848	0.339425	0.422016	0.214079	20	4991	6226	5819		1	39493781	T	C	0.298211	-0.0239067	0.00946333	0.0115288	-0.201787	0.0142975	3.13904e-45	0.118475	0.047643	0.0128925	0.0584258	0.676045	20	458	1435	2450
1	39311525	39544876	ENSG00000174574	AKIRIN1	locus36	1	39456895	rs72940815	1	39475225	T	G	0.141153	-0.00979255	0.00353978	0.00566735	0.159195	0.0205891	1.05867e-14	-0.0615129	0.0236158	0.00919465	0.0464548	0.117526	15	868	2112	6979		1	39475225	T	G	0.141153	0.0101906	0.0124237	0.412068	0.159195	0.0205891	1.05867e-14	0.0640136	0.0784785	0.414682	0.480891	0.152232	15	4929	5933	7405
1	39502689	40421818	ENSG00000237624	OXCT2P1	locus36	1	39980628	rs12410202	1	40001813	T	C	0.144135	-0.00674931	0.00350872	0.0544067	-0.670875	0.0434524	8.90483e-54	0.0100605	0.00527049	0.0562844	0.37313	0.447683	20	1882	5845	3737		1	40001813	T	C	0.144135	0.0181162	0.0123163	0.141314	-0.670875	0.0434524	8.90483e-54	-0.0270038	0.0184416	0.143116	0.402919	0.606932	20	2339	5219	2996
1	39551488	40087764	ENSG00000183682	BMP8A	locus37	1	39957318	rs1180334	1	40021644	G	A	0.538767	-0.00312933	0.00245631	0.202665	-0.165793	0.0177794	1.10966e-20	0.0188749	0.0149532	0.206852	0.294133	0.594894	20	3714	5138	2602		1	40021644	G	A	0.538767	0.0102502	0.00867152	0.237185	-0.165793	0.0177794	1.10966e-20	-0.0618253	0.0527219	0.240928	0.108537	0.362809	20	3344	2120	5244
1	39551488	40247229	ENSG00000182109	RP11-69E11.4	locus37	1	39990548	rs1180349	1	40006052	C	T	0.539761	-0.00312838	0.00245639	0.202818	-0.222255	0.0183301	7.77243e-34	0.0140756	0.0111129	0.205299	0.316549	0.40166	20	3693	5341	4121		1	40006052	C	T	0.539761	0.0108359	0.00867342	0.211549	-0.222255	0.0183301	7.77243e-34	-0.0487542	0.0392312	0.213964	0.125088	0.177394	20	3085	2337	7124
1	39559300	40382264	ENSG00000198754	OXCT2	locus37	1	40237020	rs12410202	1	40001813	T	C	0.144135	-0.00674931	0.00350872	0.0544067	0.527556	0.0384846	9.06237e-43	-0.0127935	0.00671605	0.0567903	0.287141	0.424127	20	1886	5062	3927		1	40001813	T	C	0.144135	0.0181162	0.0123163	0.141314	0.527556	0.0384846	9.06237e-43	0.0343398	0.0234799	0.143598	0.830652	0.757173	20	2345	8702	1757
1	39653771	40603479	ENSG00000116983	HPCAL4	locus37	1	40157361	rs142358687	1	40151785	A	G	0.119284	-0.000406557	0.00390077	0.916991	0.188892	0.0187309	6.46921e-24	-0.00215233	0.0206519	0.916995	0.186484	0.162203	20	9240	4041	6418		1	40151785	A	G	0.119284	-0.0201629	0.0133336	0.130486	0.188892	0.0187309	6.46921e-24	-0.106743	0.0713776	0.134792	0.316788	0.311443	20	2251	4394	5731
1	39734598	40196964	ENSG00000116981	NT5C1A	locus37	1	40137710	rs9438931	1	40142041	T	C	0.476143	-0.0030365	0.00245447	0.216039	0.171107	0.0182992	8.72e-21	-0.0177462	0.0144697	0.220032	0.0573271	0.747888	20	3856	2308	1554		1	40142041	T	C	0.476143	-0.0138081	0.0086528	0.110535	0.171107	0.0182992	8.72e-21	-0.0806985	0.0513007	0.115707	0.432196	0.628784	20	2021	5464	2826
1	40043909	40540185	ENSG00000084072	PPIE	locus37	1	40157854	rs9787249	1	40212878	A	G	0.356859	0.00573729	0.00254797	0.0243403	0.194266	0.0146044	2.25676e-40	0.0295332	0.0133024	0.0264099	0.0188559	0.754744	17	1359	1421	1512		1	40212878	A	G	0.356859	-0.0129952	0.00903145	0.150184	0.194266	0.0146044	2.25676e-40	-0.0668937	0.0467613	0.152563	0.253702	0.570446	17	2456	3767	3355
1	40210116	40437738	ENSG00000043514	TRIT1	locus37	1	40349163	rs137882240	1	40346661	A	G	0.101392	-0.00493828	0.00403134	0.220585	-0.474131	0.0296411	1.36834e-57	0.0104154	0.00852748	0.221936	0.180201	0.0502706	20	3881	3977	7966		1	40346661	A	G	0.101392	0.011737	0.0143164	0.412315	-0.474131	0.0296411	1.36834e-57	-0.0247548	0.0302348	0.412928	0.495625	0.599606	20	4916	6070	3056
1	40212055	40354818	ENSG00000116985	BMP8B	locus37	1	40254533	rs79309486	1	40212055	T	C	0.0367793	0.00354328	0.00767296	0.644233	0.589261	0.0661369	5.11619e-19	0.00601309	0.0130388	0.644677	0.893233	0.512939	9	7298	9272	3236		1	40212055	T	C	0.0367793	-0.00313511	0.0229474	0.89133	0.589261	0.0661369	5.11619e-19	-0.00532041	0.0389473	0.891343	0.76809	0.798838	9	8919	8245	1431
1	40450018	40788763	ENSG00000084073	ZMPSTE24	locus37	1	40723779	rs6600324	1	40761403	G	A	0.370775	-0.00378449	0.00246503	0.124717	-0.0939007	0.00891643	6.20354e-26	0.0403031	0.0265289	0.128708	0.319622	0.879592	20	2838	5383	706		1	40761403	G	A	0.370775	0.0224763	0.00896653	0.0121869	-0.0939007	0.00891643	6.20354e-26	-0.239362	0.0981573	0.0147459	0.123835	0.328411	20	500	2321	5587
1	40463498	41067726	ENSG00000259943	RP1-39G22.7	locus37	1	40723639	rs12724048	1	40632954	A	T	0.0745527	-0.00181756	0.00419148	0.664556	-0.226044	0.0227834	3.35858e-23	0.00804073	0.0185605	0.664856	0.42282	0.413706	17	7461	6236	4013		1	40632954	A	T	0.0745527	0.00529237	0.016444	0.747572	-0.226044	0.0227834	3.35858e-23	-0.023413	0.072785	0.7477	0.225268	0.138267	17	7785	3455	7572
1	40474527	40693653	ENSG00000226745	RP11-115D7.3	locus37	1	40598436	rs59061498	1	40605324	C	T	0.228628	0.000407777	0.00288247	0.8875	-0.200152	0.0328076	1.05554e-09	-0.00203734	0.0144053	0.88753	0.88753	0.140929	14	9028	9244	6680		1	40605324	C	T	0.228628	0.00904506	0.0102866	0.379236	-0.200152	0.0328076	1.05554e-09	-0.0451909	0.051925	0.38413	0.38413	0.444982	14	4642	5063	4514
1	40791208	41253340	ENSG00000164002	EXO5	locus37	1	40974413	rs3795346	1	40974425	C	T	0.148111	0.00276834	0.00340722	0.41651	0.348727	0.0183772	2.6904e-80	0.00793842	0.00977941	0.416936	0.827323	0.2776	20	5588	8895	5173		1	40974425	C	T	0.148111	0.0318048	0.0121794	0.00901814	0.348727	0.0183772	2.6904e-80	0.0912026	0.0352544	0.00968198	0.0156842	0.610614	20	383	614	2963
1	40802759	41328112	ENSG00000187815	ZFP69	locus37	1	40942887	rs12042529	1	40938997	C	T	0.323062	0.000540963	0.00261146	0.835893	-0.257487	0.0190855	1.76078e-41	-0.00210093	0.0101433	0.835912	0.759762	0.603843	20	8668	8469	2536		1	40938997	C	T	0.323062	0.0143607	0.00924148	0.1202	-0.257487	0.0190855	1.76078e-41	-0.0557724	0.0361283	0.122654	0.0391576	0.0338331	20	2106	1094	8795
1	40902291	41271322	ENSG00000238287	RP11-656D10.3	locus37	1	40974333	rs11208216	1	40939168	T	C	0.32505	0.000660472	0.00260821	0.800092	-0.310142	0.0290324	1.22761e-26	-0.00212958	0.00841209	0.800147	0.639323	0.417337	20	8417	7742	3982		1	40939168	T	C	0.32505	0.0142829	0.0092266	0.121619	-0.310142	0.0290324	1.22761e-26	-0.0460528	0.0300603	0.125519	0.0412732	0.0890067	20	2144	1135	8108
1	41039645	41246985	ENSG00000066136	NFYC	locus38	1	41157320	rs12040422	1	41134911	A	G	0.782306	0.00199466	0.00292451	0.495208	0.117241	0.0165568	1.4299e-12	0.0170133	0.0250599	0.497197	0.266185	0.314138	20	6237	4879	4840		1	41134911	A	G	0.782306	-0.0126567	0.0104722	0.226817	0.117241	0.0165568	1.4299e-12	-0.107954	0.0906137	0.233509	0.0648887	0.0183876	20	3278	1526	9037
1	41044696	41268102	ENSG00000272145	RP4-739H11.4	locus38	1	41157738	rs12040422	1	41134911	A	G	0.782306	0.00199466	0.00292451	0.495208	-0.221735	0.0311791	1.14663e-12	-0.00899569	0.0132497	0.49718	0.202156	0.178385	19	6235	4218	6235		1	41134911	A	G	0.782306	-0.0126567	0.0104722	0.226817	-0.221735	0.0311791	1.14663e-12	0.0570802	0.0479056	0.233452	0.0351031	0.0184731	18	3277	1007	9033
1	41321089	41407219	ENSG00000179862	CITED4	locus38	1	41328018	rs373815661	1	41327773	G	C	0.0119284	-0.0098268	0.0126884	0.438654	-0.291901	0.0435813	2.11514e-11	0.0336648	0.0437579	0.44169	0.44169	0.759581	4	5794	6389	1481		1	41325610	A	C	0.0119284	-0.0217821	0.039789	0.584077	-0.291081	0.0437348	2.82174e-11	0.0748317	0.137156	0.585343	0.585343	0.2012	4	6404	6831	6887
1	41421540	41748891	ENSG00000171793	CTPS1	locus38	1	41445007	rs7512775	1	41446231	G	T	0.685885	-0.00251607	0.00263027	0.338779	0.197756	0.0233094	2.17656e-17	-0.0127231	0.0133849	0.341829	0.480839	0.214739	9	5007	6678	5814		1	41446231	G	T	0.685885	0.00693536	0.00930857	0.456241	0.197756	0.0233094	2.17656e-17	0.0350703	0.0472521	0.457969	0.833884	0.835751	9	5288	8722	1164
1	41424114	41871372	ENSG00000235358	RP11-399E6.1	locus38	1	41708045	rs3820090	1	41573652	G	A	0.111332	-0.0189371	0.00389837	1.18758e-06	0.526755	0.0571983	3.28308e-20	-0.0359505	0.00836719	1.73434e-05	5.45055e-05	0.408272	10	130	193	4056		1	41573652	G	A	0.111332	0.00102612	0.0137726	0.940609	0.526755	0.0571983	3.28308e-20	0.001948	0.0261469	0.940611	0.987403	0.947998	10	9312	9728	340
1	41982025	42503533	ENSG00000127124	HIVEP3	locus38	1	42384169	rs607895	1	42308011	G	A	0.559642	-0.00267459	0.00246316	0.27755	-0.118463	0.0125791	4.62038e-21	0.0225774	0.0209304	0.280725	0.397557	0.0812672	12	4444	6036	7445		1	42308011	G	A	0.559642	0.00784421	0.00870485	0.367518	-0.118463	0.0125791	4.62038e-21	-0.0662165	0.0738172	0.369701	0.30176	0.216006	12	4501	4233	6722
1	42519175	43284052	ENSG00000177181	RIMKLA	locus39	1	42846466	rs60420788	1	42874840	C	T	0.172962	-1.99684e-05	0.00325529	0.995106	-0.128639	0.0131554	1.39343e-22	0.000155228	0.0253056	0.995106	0.92998	0.73629	18	9799	9452	1642		1	42874840	C	T	0.172962	0.016265	0.011426	0.15459	-0.128639	0.0131554	1.39343e-22	-0.126439	0.0897588	0.158936	0.185421	0.234661	18	2529	3041	6523
1	42519175	43294439	ENSG00000066185	ZMYND12	locus39	1	42921938	rs12043783	1	42923470	G	A	0.34493	-0.00104914	0.00254025	0.679601	-0.253293	0.0227741	9.80739e-29	0.004142	0.0100358	0.67981	0.680201	0.662219	20	7570	8018	2149		1	42923470	G	A	0.34493	0.0114632	0.00909112	0.207336	-0.253293	0.0227741	9.80739e-29	-0.0452567	0.0361216	0.210242	0.366976	0.113553	20	3048	4900	7855
1	42742861	43232877	ENSG00000186409	CCDC30	locus39	1	42929001	rs28844082	1	43056526	G	A	0.187873	-2.28373e-05	0.00299941	0.993925	-0.113448	0.0175506	1.01939e-10	0.000201302	0.0264387	0.993925	0.962894	0.454781	20	9784	9624	3680		1	43056526	G	A	0.187873	0.0137133	0.0110619	0.215089	-0.113448	0.0175506	1.01939e-10	-0.120878	0.099283	0.223412	0.363217	0.0667141	20	3181	4867	8379
1	42829849	43496093	ENSG00000177868	CCDC23	locus39	1	43282475	rs12030508	1	43230212	T	A	0.323062	-3.38193e-05	0.0026417	0.989786	0.103052	0.0132434	7.17224e-15	-0.000328177	0.0256346	0.989786	0.771602	0.577323	20	9749	8538	2715		1	43230212	T	A	0.323062	-0.0135184	0.00924119	0.14351	0.103052	0.0132434	7.17224e-15	-0.131181	0.0912458	0.15053	0.0826043	0.816233	20	2433	1806	1306
1	42890397	43298067	ENSG00000164008	C1orf50	locus39	1	43232940	rs12030508	1	43230212	T	A	0.323062	-3.38193e-05	0.0026417	0.989786	-0.126924	0.0199863	2.14538e-10	0.000266453	0.0208132	0.989786	0.863034	0.561305	20	9748	9097	2848		1	43230212	T	A	0.323062	-0.0135184	0.00924119	0.14351	-0.126924	0.0199863	2.14538e-10	0.106508	0.0747155	0.154008	0.12629	0.741149	20	2473	2355	1895
1	42890397	43361885	ENSG00000228452	RP5-994D16.9	locus39	1	43242461	rs1570432	1	43245427	G	C	0.33499	-0.000437554	0.00259209	0.865951	0.105872	0.019105	2.99761e-08	-0.00413286	0.0244946	0.866013	0.900056	0.71901	16	8872	9308	1746		1	43302515	T	A	0.164016	-0.00571874	0.0116652	0.623965	-0.13864	0.025047	3.10895e-08	0.0412488	0.0844697	0.625318	0.610087	0.272639	13	6755	7043	6101
1	42951521	43448804	ENSG00000164010	ERMAP	locus39	1	43282795	rs11581978	1	43302515	T	A	0.164016	0.00136449	0.0032565	0.675212	0.191608	0.032386	3.29102e-09	0.00712126	0.0170382	0.675978	0.675978	0.41632	6	7540	7994	3991		1	43302515	T	A	0.164016	-0.00571874	0.0116652	0.623965	0.191608	0.032386	3.29102e-09	-0.029846	0.0610893	0.625151	0.625151	0.663301	6	6752	7158	2549
1	43035225	43720577	ENSG00000227533	SLC2A1-AS1	locus39	1	43424720	rs2367160	1	43435650	A	G	0.466203	0.000755877	0.00244762	0.757458	0.427521	0.0247559	7.99304e-67	0.00176805	0.00572606	0.757495	0.715383	0.410199	20	8099	8219	4040		1	43435650	A	G	0.466203	-0.0108634	0.00866233	0.209806	0.427521	0.0247559	7.99304e-67	-0.0254102	0.0203151	0.211006	0.446995	0.313174	20	3057	5604	5714
1	43166227	43688743	ENSG00000243710	WDR65	locus39	1	43637820	rs612951	1	43664526	C	A	0.318091	-0.00302295	0.0026884	0.260825	-0.281968	0.0270852	2.22239e-25	0.0107209	0.00958986	0.263592	0.265853	0.149634	20	4289	4874	6582		1	43664526	C	A	0.318091	-0.00612241	0.00927488	0.509186	-0.281968	0.0270852	2.22239e-25	0.0217131	0.0329595	0.510035	0.419833	0.543805	20	5772	5380	3603
1	43451338	43688743	ENSG00000117395	EBNA1BP2	locus40	1	43637931	rs1010627	1	43633919	C	A	0.28827	-0.000635543	0.00279486	0.820115	0.107071	0.0115603	2.0079e-20	-0.00593572	0.0261107	0.820168	0.537413	0.133639	16	8543	7084	6770		1	43633919	C	A	0.28827	-0.0102512	0.00953786	0.282467	0.107071	0.0115603	2.0079e-20	-0.0957424	0.0896776	0.285688	0.40827	0.535551	16	3738	5271	3702
1	43499155	44242467	ENSG00000179178	TMEM125	locus40	1	43735665	rs56349810	1	43752824	T	C	0.026839	-0.00657932	0.00850852	0.439367	-0.119485	0.0218864	4.77932e-08	0.055064	0.0719207	0.443902	0.443902	0.67764	3	5811	6407	2046		1	43752824	T	C	0.026839	0.0403713	0.0267518	0.131272	-0.119485	0.0218864	4.77932e-08	-0.337878	0.232289	0.145793	0.145793	0.125074	3	2371	2597	7713
1	43706662	44076469	ENSG00000178922	HYI	locus40	1	43917411	rs4660731	1	43793214	A	G	0.611332	0.00788298	0.00251831	0.00174646	-0.248116	0.0180824	7.55845e-43	-0.0317713	0.0104105	0.00227427	0.000139236	0.00133505	20	509	261	9245		1	43793214	A	G	0.611332	0.0312362	0.00888586	0.000439315	-0.248116	0.0180824	7.55845e-43	-0.125893	0.0369699	0.000660932	0.000916669	0.105896	20	83	135	7928
1	43734461	44141149	ENSG00000159479	MED8	locus40	1	43855479	rs839995	1	43814864	C	T	0.370775	0.00745836	0.00252374	0.00312387	0.149346	0.0161709	2.57174e-20	0.0499401	0.0177427	0.00488252	0.000300368	0.000642204	18	676	333	9314		1	43814864	C	T	0.370775	0.0252223	0.008959	0.00487314	0.149346	0.0161709	2.57174e-20	0.168885	0.0627135	0.00708209	0.00266705	0.0525759	18	314	223	8529
1	43757521	44266420	ENSG00000066056	TIE1	locus40	1	43766664	rs6690243	1	43767268	C	T	0.631213	-0.00636067	0.00252515	0.0117713	0.160598	0.0192082	6.22327e-17	-0.0396062	0.0164215	0.0158719	0.000203255	0.000871134	20	1091	291	9289		1	43767268	C	T	0.631213	-0.0261451	0.00896926	0.00355726	0.160598	0.0192082	6.22327e-17	-0.162798	0.0591461	0.00591459	0.00219251	0.107715	20	289	207	7907
1	43760070	44161850	ENSG00000117399	CDC20	locus40	1	43824626	rs77612379	1	43804668	T	G	0.0188867	0.00787201	0.00698368	0.259657	0.379389	0.0500716	3.53815e-14	0.0207492	0.0186103	0.26488	0.0277439	0.23884	8	4302	1678	5549		1	43804668	T	G	0.0188867	-0.0042266	0.0317341	0.894045	0.379389	0.0500716	3.53815e-14	-0.0111406	0.0836582	0.894061	0.113909	0.641246	8	8937	2186	2725
1	44073145	44458928	ENSG00000117407	ARTN	locus40	1	44398992	rs2352990	1	44393276	A	T	0.761431	0.010119	0.00290997	0.00050638	-0.165525	0.0260212	2.00221e-10	-0.0611328	0.0200355	0.00227915	0.00227915	0.000179746	8	510	623	9382		1	44393276	A	T	0.761431	0.0201842	0.0101482	0.0467082	-0.165525	0.0260212	2.00221e-10	-0.12194	0.0642363	0.0576554	0.0576554	0.170467	8	1245	1419	7199
1	44124514	44485556	ENSG00000117410	ATP6V0B	locus40	1	44440159	rs2231280	1	44446455	C	T	0.0536779	0.0143523	0.00543659	0.00829196	-0.162448	0.0222509	2.86189e-13	-0.0883501	0.0355874	0.0130419	0.059057	0.000688133	11	995	2332	9310		1	44446455	C	T	0.0536779	-0.0310873	0.019209	0.105582	-0.162448	0.0222509	2.86189e-13	0.191368	0.121117	0.114102	0.0329915	0.242168	11	2000	959	6432
1	44494076	44850589	ENSG00000178028	DMAP1	locus41	1	44679127	rs325166	1	44750269	A	G	0.257455	-0.00302282	0.00269417	0.26187	0.118321	0.0124597	2.1742e-21	-0.0255476	0.0229284	0.265179	0.216949	0.0235068	20	4306	4357	8505		1	44750269	A	G	0.257455	-0.0128136	0.00988181	0.194739	0.118321	0.0124597	2.1742e-21	-0.108295	0.084292	0.198875	0.349121	0.307119	20	2942	4725	5777
1	44993541	45919805	ENSG00000070785	EIF2B3	locus41	1	45392327	rs399628	1	45435492	A	C	0.375746	0.000883119	0.00248138	0.721917	0.191175	0.0129337	1.93971e-49	0.00461943	0.0129834	0.721994	0.274014	0.181965	20	7874	4961	6190		1	45435492	A	C	0.375746	0.0120687	0.00892176	0.176143	0.191175	0.0129337	1.93971e-49	0.0631292	0.0468631	0.177949	0.465071	0.936059	20	2726	5782	437
1	45017318	45552293	ENSG00000198520	C1orf228	locus41	1	45140364	rs11581074	1	45142209	G	A	0.411531	0.00176519	0.00249839	0.479857	0.191874	0.0242525	2.54249e-15	0.00919974	0.0130728	0.4816	0.315228	0.111259	18	6107	5326	7054		1	45142209	G	A	0.411531	-0.00550743	0.00877863	0.530418	0.191874	0.0242525	2.54249e-15	-0.0287034	0.0458957	0.531705	0.468078	0.11694	18	5961	5806	7820
1	45097513	45738695	ENSG00000142937	RPS8	locus41	1	45240923	rs12120833	1	45241285	G	C	0.0954274	0.00170533	0.0036044	0.636125	-0.117159	0.0130725	3.18212e-19	-0.0145557	0.0308079	0.636594	0.301034	0.0112126	20	7238	5204	8844		1	45241285	G	C	0.0954274	0.0187244	0.0147059	0.202928	-0.117159	0.0130725	3.18212e-19	-0.15982	0.126782	0.207454	0.14795	0.267071	20	3019	2627	6144
1	45170910	45494828	ENSG00000142959	BEST4	locus41	1	45253377	rs58603818	1	45196673	T	C	0.210736	-0.00248214	0.00310297	0.423755	0.152045	0.0200105	3.00117e-14	-0.016325	0.020521	0.426307	0.323732	0.367066	11	5672	5420	4373		1	45196673	T	C	0.210736	0.00801937	0.0105938	0.449057	0.152045	0.0200105	3.00117e-14	0.0527434	0.0700203	0.451295	0.443998	0.887492	11	5232	5572	775
1	45229748	46020408	ENSG00000162415	ZSWIM5	locus41	1	45672228	rs116644705	1	45571417	A	G	0.120278	0.00678865	0.00382164	0.075672	0.270683	0.0340751	1.962e-15	0.0250797	0.0144672	0.0829971	0.148881	0.206534	20	2288	3610	5893		1	45571417	A	G	0.120278	-0.0130726	0.0132904	0.325307	0.270683	0.0340751	1.962e-15	-0.048295	0.0494746	0.328987	0.463258	0.0317871	20	4140	5768	8822
1	45432002	46398382	ENSG00000070759	TESK2	locus41	1	45923471	rs61788261	1	45899114	A	G	0.234592	0.0121291	0.00283661	1.90361e-05	0.308132	0.0237586	1.82684e-38	0.0393633	0.00969326	4.88855e-05	0.000392233	0.771528	20	167	364	1416		1	45899114	A	G	0.234592	0.00252139	0.0102142	0.805022	0.308132	0.0237586	1.82684e-38	0.00818283	0.0331546	0.805057	0.57974	0.148413	20	8224	6783	7453
1	45459071	46455571	ENSG00000236624	CCDC163P	locus41	1	45965751	rs6429567	1	45956700	A	C	0.697813	0.00303184	0.00260755	0.244945	-0.616748	0.0231414	1.73043e-156	-0.00491585	0.00423193	0.245394	0.00520706	0.0353421	20	4113	830	8244		1	45956700	A	C	0.697813	0.0130743	0.00940947	0.164685	-0.616748	0.0231414	1.73043e-156	-0.0211988	0.0152773	0.165258	0.5503	0.214182	20	2590	6516	6752
1	45615813	46045512	ENSG00000132781	MUTYH	locus41	1	45806119	rs1765709	1	45939591	T	C	0.459245	0.00660401	0.00244528	0.0069189	0.0925514	0.0162836	1.31807e-08	0.0713551	0.0292518	0.014714	0.0140566	0.0123708	8	1057	1244	8810		1	45939591	T	C	0.459245	-0.000901505	0.00867517	0.917235	0.0925514	0.0162836	1.31807e-08	-0.00974058	0.0937493	0.917248	0.791706	0.835257	8	9120	8410	1171
1	45850319	46584859	ENSG00000197429	IPP	locus41	1	46216322	rs1541131	1	46084934	A	G	0.717694	-0.00312257	0.0026755	0.243171	0.141901	0.0252958	2.02707e-08	-0.0220053	0.0192584	0.253192	0.253192	0.325496	14	4184	4739	4732		1	46084934	A	G	0.717694	-0.0181443	0.00960292	0.0588307	0.141901	0.0252958	2.02707e-08	-0.127866	0.071409	0.0733553	0.0733553	0.362752	14	1458	1654	5245
1	46317348	46975038	ENSG00000117481	NSUN4	locus41	1	46805849	rs1812705	1	46816928	T	C	0.27336	0.0034761	0.00269485	0.197084	-0.255114	0.0296084	6.91624e-18	-0.0136257	0.010681	0.202065	0.0507432	0.412205	20	3656	2192	4032		1	46816928	T	C	0.27336	-0.0213937	0.00971099	0.0275918	-0.255114	0.0296084	6.91624e-18	0.0838594	0.0392898	0.0328117	0.0640428	0.86527	20	855	1505	945
1	46346204	46980814	ENSG00000173660	UQCRH	locus41	1	46769303	rs77526109	1	46780007	A	C	0.117296	-0.00481003	0.0040799	0.238414	-0.28748	0.0167972	1.15165e-65	0.0167317	0.0142256	0.239526	0.074637	0.0941421	20	4053	2582	7275		1	46780007	A	C	0.117296	0.00748707	0.0134275	0.577123	-0.28748	0.0167972	1.15165e-65	-0.0260438	0.0467324	0.577325	0.0687869	0.00628449	20	6332	1585	9241
1	46398839	46945270	ENSG00000117480	FAAH	locus41	1	46859937	rs61784643	1	46882894	T	C	0.112326	-0.0073886	0.00391326	0.0590134	0.219206	0.0211544	3.68415e-25	-0.0337062	0.0181459	0.0632386	0.0737432	0.423485	20	1985	2571	3933		1	46882894	T	C	0.112326	0.0155215	0.013694	0.257025	0.219206	0.0211544	3.68415e-25	0.0708078	0.0628435	0.259856	0.189085	0.0526568	20	3510	3078	8527
1	46598903	46892811	ENSG00000171357	LURAP1	locus41	1	46669006	rs7521617	1	46664754	T	C	0.343936	-0.00127316	0.00258257	0.622024	0.119173	0.0154038	1.02125e-14	-0.0106833	0.0217147	0.622729	0.86	0.0807188	20	7147	9077	7452		1	46664754	T	C	0.343936	0.0165723	0.00910253	0.0686631	0.119173	0.0154038	1.02125e-14	0.139061	0.0784672	0.0763582	0.167562	0.399097	20	1507	2854	4891
1	46623097	46892811	ENSG00000232022	RP5-1109J22.1	locus41	1	46897801	rs2295632	1	46879562	G	T	0.743539	-0.000230809	0.00272775	0.932567	-0.194376	0.027108	7.47685e-13	0.00118743	0.0140343	0.932572	0.255636	0.0599488	20	9340	4761	7794		1	46879562	G	T	0.743539	-0.0147648	0.00989659	0.135723	-0.194376	0.027108	7.47685e-13	0.07596	0.0520051	0.144118	0.0494481	0.644262	20	2350	1287	2698
1	46655873	47210510	ENSG00000079277	MKNK1	locus41	1	47051643	rs12138971	1	47065710	G	A	0.267396	-0.00369029	0.00280743	0.188688	0.115847	0.0159968	4.42533e-13	-0.0318549	0.0246299	0.195894	0.141093	0.273291	20	3584	3513	5215		1	47065710	G	A	0.267396	0.00500296	0.00976216	0.608312	0.115847	0.0159968	4.42533e-13	0.0431859	0.0844784	0.609207	0.56797	0.711621	20	6621	6674	2159
1	46885357	47210510	ENSG00000142961	MOB3C	locus41	1	47080805	rs56869893	1	47082513	C	T	0.266402	-0.00326949	0.00281471	0.24541	0.3038	0.0229555	5.56023e-40	-0.010762	0.00930064	0.247222	0.0492659	0.0484731	20	4130	2161	8002		1	47082513	C	T	0.266402	0.00457009	0.00977291	0.640051	0.3038	0.0229555	5.56023e-40	0.0150431	0.032189	0.640259	0.352363	0.422286	20	6862	4752	4707
1	46937155	47204946	ENSG00000162456	KNCN	locus42	1	47015684	rs1258044	1	47016512	A	G	0.290258	0.00416753	0.002705	0.123395	0.117656	0.0175444	1.99793e-11	0.0354213	0.0235897	0.133211	0.0963496	0.265813	19	2888	2916	5284		1	47016512	A	G	0.290258	-0.00322076	0.00951965	0.735116	0.117656	0.0175444	1.99793e-11	-0.0273744	0.0810138	0.73544	0.597923	0.733097	19	7678	6945	1969
1	47040084	47210510	ENSG00000123472	ATPAF1	locus42	1	47134126	rs6429610	1	47200277	G	A	0.301193	-0.00433149	0.00276631	0.117396	-0.0941865	0.0147037	1.4974e-10	0.0459884	0.0302353	0.128256	0.113656	0.0815896	13	2834	3134	7440		1	47200277	G	A	0.301193	0.00589595	0.00941967	0.531368	-0.0941865	0.0147037	1.4974e-10	-0.0625987	0.100487	0.533316	0.291802	0.17673	13	5977	4146	7130
1	47212496	47800142	ENSG00000238145	RP11-346M5.1	locus42	1	47357311	rs4926773	1	47568531	A	G	0.32505	0.00334667	0.00255957	0.19104	0.460945	0.0356336	2.83117e-38	0.00726044	0.00558117	0.193299	0.0653071	0.00200617	20	3549	2439	9199		1	47568531	A	G	0.32505	-0.00208636	0.0092234	0.821043	0.460945	0.0356336	2.83117e-38	-0.00452627	0.0200128	0.82107	0.846906	0.628055	20	8362	8824	2833
1	47221561	47667255	ENSG00000162365	CYP4A22	locus42	1	47603107	rs17102972	1	47494784	A	G	0.0725646	-0.00839361	0.00442549	0.057874	-0.29316	0.05019	5.18867e-09	0.0286315	0.0158717	0.0712419	0.0465748	0.245337	20	2114	2116	5473		1	47494784	A	G	0.0725646	0.0126118	0.016663	0.449126	-0.29316	0.05019	5.18867e-09	-0.0430202	0.0573145	0.452894	0.397603	0.957505	20	5244	5174	276
1	47258244	47790079	ENSG00000225506	CYP4A22-AS1	locus42	1	47644943	rs11211421	1	47500009	C	T	0.322068	0.00312967	0.00256091	0.221672	0.189866	0.027487	4.93316e-12	0.0164836	0.0136974	0.22882	0.347604	0.0178869	20	3946	5617	8658		1	47500009	C	T	0.322068	-0.000200151	0.00924479	0.982727	0.189866	0.027487	4.93316e-12	-0.00105417	0.0486913	0.982727	0.917101	0.703046	20	9655	9304	2239
1	47414741	47639084	ENSG00000225154	RP11-184J23.2	locus42	1	47541651	rs9659815	1	47534636	C	T	0.322068	0.0031596	0.00255517	0.216254	-0.183552	0.0323474	1.39176e-08	-0.0172137	0.0142474	0.226972	0.196805	0.0193689	20	3928	4166	8618		1	47534636	C	T	0.322068	8.11567e-05	0.00924477	0.992996	-0.183552	0.0323474	1.39176e-08	-0.000442146	0.050366	0.992996	0.87434	0.705994	20	9741	9006	2206
1	47647977	47997658	ENSG00000162366	PDZK1IP1	locus42	1	47655679	rs2821075	1	47660690	G	A	0.826044	-0.00693749	0.00317159	0.0287142	0.246821	0.0365617	1.47017e-11	-0.0281074	0.0135075	0.0374449	0.0568899	0.450214	10	1589	2301	3717		1	47660690	G	A	0.826044	0.0238736	0.0114238	0.0366348	0.246821	0.0365617	1.47017e-11	0.0967243	0.0484507	0.0458965	0.0966631	0.593726	10	1068	1971	3119
1	47648377	47997658	ENSG00000162368	CMPK1	locus42	1	47799469	rs2820994	1	47817492	T	C	0.547714	-0.00202206	0.00244405	0.408045	0.102105	0.00863146	2.75113e-32	-0.0198037	0.0239951	0.409189	0.619025	0.145552	20	5521	7613	6634		1	47817492	T	C	0.547714	0.0123359	0.00868508	0.155505	0.102105	0.00863146	2.75113e-32	0.120816	0.0856712	0.158473	0.0637402	0.249323	20	2523	1496	6341
1	48558237	48976644	ENSG00000272491	RP5-1024N4.4	locus43	1	48695233	rs2354006	1	48793051	T	C	0.424453	0.00302062	0.00248695	0.224523	0.230351	0.0233962	7.15726e-23	0.0131131	0.0108782	0.228029	0.489336	0.976392	20	3936	6722	132		1	48793051	T	C	0.424453	0.00102271	0.0087397	0.906845	0.230351	0.0233962	7.15726e-23	0.0044398	0.0379435	0.906851	0.977209	0.986122	20	9035	9681	84
1	48562688	49006569	ENSG00000117834	SLC5A9	locus43	1	48688357	rs4489605	1	48893849	A	G	0.424453	0.0023063	0.00249837	0.355944	0.172778	0.0276712	4.26647e-10	0.0133484	0.0146172	0.36114	0.325248	0.925016	20	5167	5433	424		1	48893849	A	G	0.424453	0.00313901	0.00873901	0.719449	0.172778	0.0276712	4.26647e-10	0.0181679	0.0506631	0.719893	0.819083	0.977432	20	7534	8618	144
1	48978744	48997880	ENSG00000232514	RP11-329A14.2	locus43	1	48963408	rs2798093	1	48979260	G	T	0.709742	-0.00363636	0.00287733	0.206303	-0.227363	0.0336538	1.41917e-11	0.0159936	0.0128747	0.214145	0.295907	0.0804203	5	3780	5157	7458		1	48979260	G	T	0.709742	-0.00120505	0.00951732	0.899244	-0.227363	0.0336538	1.41917e-11	0.0053001	0.041867	0.899262	0.94953	0.253675	5	8978	9514	6290
1	50785892	51290129	ENSG00000234080	RP11-183G22.1	locus44	1	50791803	rs11205707	1	50798862	A	G	0.494036	0.0025917	0.00244875	0.289884	0.219983	0.0297982	1.55431e-13	0.0117814	0.0112454	0.294793	0.399783	0.368232	14	4597	6051	4362		1	50798862	A	G	0.494036	-0.0163571	0.00865164	0.0586723	0.219983	0.0297982	1.55431e-13	-0.0743564	0.0405979	0.0670211	0.155051	0.659677	14	1371	2712	2580
1	50833414	51571122	ENSG00000123080	CDKN2C	locus44	1	51426417	rs11205746	1	51093690	G	A	0.425447	-0.00274646	0.00245547	0.26335	-0.0773496	0.0135965	1.27849e-08	0.0355071	0.0323528	0.272424	0.272424	0.654711	18	4371	4947	2199		1	51093690	G	A	0.425447	-0.00577174	0.00873694	0.50886	-0.0773496	0.0135965	1.27849e-08	0.0746189	0.113713	0.511693	0.511693	0.202707	18	5788	6217	6874
1	51539890	51926487	ENSG00000203356	RP11-296A18.3	locus44	1	51700768	rs72906148	1	51763879	T	G	0.0516899	0.00545587	0.00539371	0.311765	-0.237721	0.0406266	4.87557e-09	-0.0229507	0.0230258	0.31889	0.344162	0.469696	6	4826	5591	3569		1	51763879	T	G	0.0516899	0.0121259	0.0195102	0.534258	-0.237721	0.0406266	4.87557e-09	-0.0510091	0.0825333	0.536548	0.659399	0.943166	6	6008	7416	388
1	51958395	52807780	ENSG00000169213	RAB3B	locus44	1	52456436	rs140144601	1	52313009	T	C	0.0218688	0.0154514	0.00796364	0.0523499	0.451929	0.0489475	2.63305e-20	0.0341899	0.0180063	0.0575944	0.00147398	0.0039411	16	1895	538	9103		1	52313009	T	C	0.0218688	0.00670439	0.0295426	0.820471	0.451929	0.0489475	2.63305e-20	0.014835	0.0653898	0.820524	0.388414	0.2296	16	8357	5094	6567
1	52028096	52654506	ENSG00000078618	NRD1	locus44	1	52279743	rs2474118	1	52281082	A	T	0.0864811	-0.00117453	0.00448975	0.793627	0.198006	0.0325774	1.21679e-09	-0.00593181	0.0226958	0.793814	0.736216	NA	NA	8367	8326	NA		1	52281082	A	T	0.0864811	0.0057191	0.015367	0.709768	0.198006	0.0325774	1.21679e-09	0.0288835	0.0777541	0.710286	0.59298	NA	NA	7458	6903	NA
1	52300811	53138444	ENSG00000117862	TXNDC12	locus44	1	52489246	rs11588337	1	52691954	T	C	0.0705765	0.00391212	0.00491322	0.42589	-0.210831	0.0356848	3.45967e-09	-0.0185557	0.0235148	0.430048	0.64262	0.173817	14	5709	7761	6294		1	52691954	T	C	0.0705765	-0.00603737	0.0168661	0.720375	-0.210831	0.0356848	3.45967e-09	0.028636	0.0801451	0.720865	0.839502	0.113428	14	7545	8767	7857
1	52493811	53359266	ENSG00000134744	ZCCHC11	locus44	1	52896899	rs144543585	1	52993646	T	C	0.0497018	0.0244738	0.00535517	4.87442e-06	0.186401	0.021696	8.58332e-18	0.131296	0.032541	5.46486e-05	0.000113689	0.0655174	20	176	249	7711		1	52993646	T	C	0.0497018	-0.0332388	0.0199681	0.0959937	0.186401	0.021696	8.58332e-18	-0.178319	0.109117	0.102216	0.0704904	0.194976	20	1845	1606	6947
1	53125983	53563266	ENSG00000162377	SELRC1	locus45	1	53164038	rs269315	1	53137050	G	A	0.364811	-0.00108687	0.00255655	0.670741	-0.14578	0.0131921	2.17791e-28	0.00745555	0.01755	0.67097	0.826956	0.76524	17	7502	8891	1447		1	53137050	G	A	0.364811	-0.0150321	0.00897842	0.0940817	-0.14578	0.0131921	2.17791e-28	0.103115	0.0622917	0.0978519	0.224236	0.939137	17	1793	3442	413
1	53129119	53563266	ENSG00000162378	ZYG11B	locus45	1	53192181	rs10888753	1	53216194	T	C	0.412525	-0.00151478	0.00247036	0.539757	0.0687815	0.00770028	4.17099e-19	-0.022023	0.0360005	0.540709	0.592651	0.0860059	20	6575	7444	7389		1	53216194	T	C	0.412525	0.0033813	0.00877439	0.699971	0.0687815	0.00770028	4.17099e-19	0.04916	0.127688	0.700236	0.620885	0.439492	20	7370	7126	4555
1	53142407	53751271	ENSG00000162383	SLC1A7	locus45	1	53608249	rs72670879	1	53596130	A	G	0.135189	-0.00700856	0.00353963	0.0477007	0.864755	0.044683	1.9184e-83	-0.00810468	0.00411459	0.0488679	0.169558	0.153209	20	1763	3867	6532		1	53596130	A	G	0.135189	0.0141232	0.0126469	0.26411	0.864755	0.044683	1.9184e-83	0.0163321	0.0146492	0.264904	0.86975	0.255019	20	3565	8977	6264
1	53169964	53545744	ENSG00000121310	ECHDC2	locus45	1	53387439	rs112014152	1	53358068	T	G	0.026839	-0.0178771	0.00691816	0.00976397	-0.191915	0.0211908	1.34682e-19	0.093151	0.0374867	0.0129585	0.0154173	0.509285	7	990	1284	3268		1	53358068	T	G	0.026839	0.0301495	0.0267714	0.260088	-0.191915	0.0211908	1.34682e-19	-0.157098	0.140571	0.263748	0.259379	0.260831	7	3554	3824	6198
1	53405481	53835125	ENSG00000162384	C1orf123	locus45	1	53686289	rs67974630	1	53684924	G	A	0.311133	-0.00828653	0.0026178	0.00154841	-0.250788	0.0166846	4.59368e-51	0.033042	0.0106673	0.00195152	0.00491456	0.463639	18	482	810	3615		1	53684924	G	A	0.311133	-0.00954045	0.00933841	0.306953	-0.250788	0.0166846	4.59368e-51	0.0380419	0.0373222	0.308068	0.870637	0.746823	18	3934	8984	1839
1	53405481	53775786	ENSG00000157193	LRP8	locus45	1	53793686	rs10788952	1	53738100	T	C	0.40159	-0.00988365	0.00247324	6.43556e-05	-0.126961	0.0144158	1.28455e-18	0.0778479	0.0213919	0.00027356	0.00239323	0.317057	11	271	636	4812		1	53738100	T	C	0.40159	-0.000394194	0.00882769	0.964383	-0.126961	0.0144158	1.28455e-18	0.00310484	0.0695316	0.964383	0.53891	0.448591	11	9507	6434	4477
1	53788095	53836465	ENSG00000225675	RP4-784A16.5	locus45	1	53793905	rs59286249	1	53801853	G	C	0.054672	-0.000154914	0.0058487	0.978869	0.561491	0.0510691	4.05137e-28	-0.000275898	0.0104164	0.978869	0.995522	0.861584	6	9667	9800	826		1	53801853	G	C	0.054672	0.0205883	0.0190047	0.278662	0.561491	0.0510691	4.05137e-28	0.0366673	0.0340107	0.280985	0.370102	0.70659	6	3702	4930	2198
1	53959435	54483641	ENSG00000081870	HSPB11	locus45	1	54411245	rs12097058	1	54386643	C	T	0.127237	-0.0077945	0.00356787	0.0289155	-0.122638	0.0203874	1.79452e-09	0.063557	0.0309519	0.0400327	0.0400327	0.852908	9	1620	1968	887		1	54386643	C	T	0.127237	-0.00157731	0.0129678	0.90319	-0.122638	0.0203874	1.79452e-09	0.0128615	0.105762	0.90321	0.90321	0.427711	9	9008	9205	4654
1	53995757	54366902	ENSG00000058799	YIPF1	locus45	1	54355406	rs1883458	1	54363088	A	G	0.209742	-0.00142987	0.00300254	0.633917	-0.176868	0.0162651	1.53167e-27	0.00808439	0.0169924	0.634242	0.827661	0.929236	12	7224	8899	396		1	54363088	A	G	0.209742	0.00931617	0.0106119	0.379999	-0.176868	0.0162651	1.53167e-27	-0.052673	0.0601942	0.381546	0.59847	0.58245	12	4623	6948	3228
1	54127356	54920625	ENSG00000272091	RP4-758J24.5	locus45	1	54494172	rs12082307	1	54538699	T	C	0.0119284	0.0178627	0.0151642	0.238814	1.31637	0.0558917	1.19262e-122	0.0135697	0.0115341	0.239401	0.570032	0.0402337	6	4051	7311	8140		1	54538699	T	C	0.0119284	-0.0272836	0.0398048	0.49307	1.31637	0.0558917	1.19262e-122	-0.0207264	0.0302511	0.493253	0.309417	0.0705598	6	5622	4317	8329
1	54451130	54662686	ENSG00000248835	AL357673.1	locus46	1	54637997	rs115832926	1	54542989	C	A	0.0387674	0.00669365	0.00838992	0.424975	-0.519815	0.0593141	1.88828e-18	-0.012877	0.016207	0.426884	0.426884	0.83952	3	5677	6276	990		1	54542989	C	A	0.0387674	0.0140802	0.022376	0.529182	-0.519815	0.0593141	1.88828e-18	-0.027087	0.0431569	0.53024	0.53024	0.225538	3	5951	6370	6607
1	54483641	54579153	ENSG00000116205	TCEANC2	locus46	1	54519260	rs74941187	1	54567371	G	A	0.0198807	-0.00147316	0.00791101	0.852275	-0.218678	0.0356706	8.76171e-10	0.00673666	0.0361932	0.852342	0.957823	0.960191	6	8780	9597	222		1	54567371	G	A	0.0198807	0.00517729	0.0309409	0.867112	-0.218678	0.0356706	8.76171e-10	-0.0236754	0.141544	0.867161	0.938027	0.816923	6	8719	9453	1298
1	54490779	54634135	ENSG00000116209	TMEM59	locus46	1	54513686	rs12082307	1	54538699	T	C	0.0119284	0.0178627	0.0151642	0.238814	-0.498405	0.0420037	1.78294e-32	-0.0358397	0.0305749	0.241119	0.241119	NA	NA	4076	4602	NA		1	54538699	T	C	0.0119284	-0.0272836	0.0398048	0.49307	-0.498405	0.0420037	1.78294e-32	0.0547418	0.0799975	0.49379	0.49379	NA	NA	5625	6060	NA
1	54490779	54968923	ENSG00000203985	LDLRAD1	locus46	1	54483845	rs12058163	1	54490779	T	C	0.0109344	0.0134621	0.0147974	0.36295	0.489159	0.0431201	7.93384e-30	0.0275209	0.0303479	0.364488	0.371405	NA	NA	5191	5829	NA		1	54490779	T	C	0.0109344	-0.0192675	0.0415431	0.642793	0.489159	0.0431201	7.93384e-30	-0.0393891	0.0849985	0.643071	0.681657	NA	NA	6886	7594	NA
1	54641579	55258794	ENSG00000184313	MROH7	locus46	1	55107463	rs300284	1	55058843	G	T	0.535785	0.00534229	0.00245243	0.0293787	0.162412	0.0155604	1.67145e-25	0.0328934	0.0154254	0.0329723	0.237179	0.242855	20	1498	4555	5503		1	55058843	G	T	0.535785	-0.0189246	0.00868429	0.0293185	0.162412	0.0155604	1.67145e-25	-0.116522	0.0546237	0.03291	0.178423	0.060644	20	856	2958	8438
1	54668779	54728398	ENSG00000116221	MRPL37	locus46	1	54649714	rs33988698	1	54685855	A	G	0.128231	-0.00186214	0.00347262	0.591797	0.125196	0.0123842	5.02263e-24	-0.0148738	0.0277765	0.592318	0.718184	0.618995	5	6949	8235	2446		1	54685855	A	G	0.128231	0.0155288	0.0129249	0.229573	0.125196	0.0123842	5.02263e-24	0.124036	0.103964	0.232844	0.368225	0.341561	5	3272	4915	5467
1	54955003	55368131	ENSG00000271723	MROH7-TTC4	locus46	1	55107459	rs1655534	1	55066759	C	T	0.538767	0.00571372	0.00246928	0.0206719	0.174517	0.0253762	6.10442e-12	0.0327402	0.0149286	0.0282993	0.104509	0.151659	20	1399	3027	6554		1	55066759	C	T	0.538767	-0.0189769	0.00868935	0.0289676	0.174517	0.0253762	6.10442e-12	-0.10874	0.0522411	0.0373888	0.14212	0.0475735	20	934	2555	8591
1	55177646	55229835	ENSG00000243725	TTC4	locus47	1	55181495	rs12079641	1	55193322	T	C	0.0606362	-0.00168892	0.00578364	0.770274	0.355886	0.0398217	3.9994e-19	-0.00474568	0.0162601	0.770393	0.821037	0.0855854	7	8189	8847	7394		1	55193322	T	C	0.0606362	0.0213061	0.0181053	0.23928	0.355886	0.0398217	3.9994e-19	0.0598678	0.051313	0.243324	0.265287	0.117921	7	3367	3884	7801
1	55268203	55427316	ENSG00000116133	DHCR24	locus47	1	55352891	rs589895	1	55345837	T	C	0.908549	0.00231737	0.00398684	0.561069	0.134473	0.0211039	1.86622e-10	0.017233	0.029771	0.562689	0.666136	0.721361	14	6742	7926	1732		1	55345837	T	C	0.908549	0.0124361	0.0149858	0.406618	0.134473	0.0211039	1.86622e-10	0.0924805	0.112382	0.410559	0.427465	0.573569	14	4900	5432	3320
1	56912222	57294827	ENSG00000162407	PPAP2B	locus49	1	57045241	rs72664355	1	57007791	C	T	0.116302	0.000648357	0.00427182	0.879364	0.206323	0.0205354	9.45066e-24	0.00314244	0.0207069	0.879378	0.430141	0.361712	12	8972	6295	4428		1	57007791	C	T	0.116302	-0.0307263	0.0134932	0.0227756	0.206323	0.0205354	9.45066e-24	-0.148923	0.0670569	0.0263611	0.00478939	0.00841674	12	736	313	9201
1	57068398	57178308	ENSG00000162409	PRKAA2	locus49	1	57110995	rs2796542	1	57138323	G	A	0.625249	-0.00454876	0.00253513	0.0727673	0.0509191	0.00772287	4.30187e-11	-0.0893331	0.0515982	0.0833943	0.223134	0.465218	12	2293	4431	3600		1	57138323	G	A	0.625249	-0.0032805	0.00892535	0.713209	0.0509191	0.00772287	4.30187e-11	-0.0644258	0.175557	0.713634	0.677443	0.733637	12	7484	7566	1962
1	58866521	59634526	ENSG00000162601	MYSM1	locus51	1	59165764	rs2746081	1	59158161	G	A	0.587475	-0.00297669	0.00247597	0.229274	-0.214076	0.0113864	7.40082e-79	0.0139048	0.0115895	0.230225	0.187442	0.134291	20	3960	4050	6758		1	59158161	G	A	0.587475	-0.00466302	0.00877458	0.595125	-0.214076	0.0113864	7.40082e-79	0.0217821	0.0410045	0.595272	0.679646	0.557272	20	6512	7584	3486
1	58877337	59229443	ENSG00000162600	OMA1	locus51	1	58996334	rs11207255	1	59013054	G	A	0.17992	-1.16569e-05	0.00318506	0.99708	-0.328968	0.0172883	9.93584e-81	3.54348e-05	0.00968199	0.99708	0.207309	0.120775	20	9814	4269	6935		1	59013054	G	A	0.17992	0.0114236	0.0112471	0.309777	-0.328968	0.0172883	9.93584e-81	-0.0347255	0.0342378	0.310466	0.544236	0.417416	20	3958	6477	4743
1	59347093	59404995	ENSG00000234807	RP4-794H19.2	locus52	1	59250832	rs2057596	1	59363982	T	C	0.32505	-0.00132498	0.00260228	0.610638	-0.18037	0.0276137	6.49423e-11	0.00734592	0.0144712	0.611718	0.724464	0.798958	9	7076	8271	1230		1	59363982	T	C	0.32505	-0.00952723	0.00922309	0.301615	-0.18037	0.0276137	6.49423e-11	0.0528205	0.0517698	0.307588	0.48532	0.245411	9	3928	5977	6378
1	59623095	60064155	ENSG00000172456	FGGY	locus52	1	59762310	rs835395	1	59772434	G	A	0.361829	-0.00318045	0.00254869	0.212076	0.114901	0.0121595	3.40398e-21	-0.0276799	0.0223742	0.216036	0.147314	0.189908	17	3803	3597	6089		1	59772434	G	A	0.361829	0.0032588	0.00899074	0.717007	0.114901	0.0121595	3.40398e-21	0.0283618	0.0783052	0.717206	0.801146	0.15964	16	7508	8499	7319
1	59748604	59887078	ENSG00000270457	RP11-467C18.1	locus53	1	59755312	rs835410	1	59787793	C	G	0.349901	-0.00322899	0.00255751	0.20675	-0.22851	0.0348181	5.27462e-11	0.0141306	0.0113973	0.215042	0.133937	0.190566	11	3791	3421	6075		1	59787793	C	G	0.349901	0.0051274	0.00905938	0.571409	-0.22851	0.0348181	5.27462e-11	-0.0224384	0.0397926	0.572833	0.272684	0.0636781	10	6297	3948	8409
1	60236826	60455683	ENSG00000134716	CYP2J2	locus53	1	60392462	rs114181437	1	60403886	A	G	0.0894632	0.000174609	0.00426299	0.967328	0.182396	0.025308	5.71768e-13	0.000957306	0.0233726	0.967329	0.388266	0.0225697	5	9594	5982	8527		1	60403886	A	G	0.0894632	-0.00645706	0.0151333	0.669613	0.182396	0.025308	5.71768e-13	-0.0354013	0.0831147	0.670157	0.539384	0.502452	5	7120	6440	3988
1	60878715	61348550	ENSG00000226476	RP11-776H12.1	locus53	1	61106163	rs11207639	1	61051901	T	C	0.328032	0.0024919	0.00254352	0.32723	-0.313533	0.021452	2.23574e-48	-0.00794782	0.00813064	0.328314	0.341147	0.276565	20	4903	5561	5184		1	61051901	T	C	0.328032	0.0164538	0.00920589	0.0738876	-0.313533	0.021452	2.23574e-48	-0.0524786	0.0295805	0.0760479	0.0186123	0.053708	20	1500	688	8515
1	61987841	62193831	ENSG00000162604	TM2D1	locus54	1	62190813	rs61770105	1	62188979	T	G	0.177932	0.00140938	0.00329208	0.668568	0.111699	0.0186401	2.06744e-09	0.0126177	0.0295479	0.669361	0.669361	0.871209	5	7492	7948	766		1	62188979	T	G	0.177932	0.00596548	0.0112935	0.597343	0.111699	0.0186401	2.06744e-09	0.0534068	0.101498	0.59876	0.59876	0.923852	5	6537	6952	535
1	62196713	62867115	ENSG00000240563	L1TD1	locus55	1	62660503	rs2457824	1	62660090	C	T	0.054672	-0.0085443	0.00550682	0.120762	0.409801	0.0451627	1.14842e-19	-0.0208499	0.0136328	0.126169	0.00857926	0.939767	8	2817	1014	335		1	62660090	C	T	0.054672	0.0210589	0.0190163	0.268116	0.409801	0.0451627	1.14842e-19	0.0513881	0.046748	0.271656	0.0266144	0.787545	8	3627	835	1518
1	62211369	62635246	ENSG00000132849	INADL	locus55	1	62208149	rs12740631	1	62435397	G	C	0.219682	-0.0056201	0.00304318	0.0647781	0.096928	0.0177409	4.6676e-08	-0.0579822	0.0331414	0.0801978	0.0801978	0.091033	9	2254	2669	7330		1	62435397	G	C	0.219682	0.0283097	0.0104671	0.0068376	0.096928	0.0177409	4.6676e-08	0.29207	0.120495	0.0153546	0.0153546	0.022256	9	515	609	8967
1	62691723	63180036	ENSG00000132854	KANK4	locus55	1	62729096	rs1325740	1	62766316	T	C	0.616302	0.000691133	0.00255535	0.786802	-0.136938	0.0201569	1.09366e-11	-0.00504705	0.0186754	0.786967	0.43471	0.549343	20	8319	6343	2942		1	62766316	T	C	0.616302	0.00391041	0.00888194	0.659745	-0.136938	0.0201569	1.09366e-11	-0.028556	0.0649971	0.660413	0.920465	0.787761	20	7031	9327	1517
1	62842249	63362925	ENSG00000116641	DOCK7	locus55	1	63021605	rs11207982	1	63007182	T	C	0.302187	-0.00554059	0.0025847	0.0320639	0.102641	0.0101997	8.03868e-24	-0.0539803	0.0257469	0.0360313	0.0262398	0.767872	18	1552	1648	1433		1	63007182	T	C	0.302187	0.00302527	0.00941214	0.747891	0.102641	0.0101997	8.03868e-24	0.0294742	0.0917464	0.748015	0.42282	0.442447	16	7789	5403	4535
1	62977307	63664093	ENSG00000125703	ATG4C	locus55	1	63249806	rs12134455	1	63283454	G	A	0.44334	0.0030745	0.00247218	0.213633	0.0859287	0.00987357	3.23511e-18	0.0357797	0.0290624	0.218274	0.358568	0.158688	20	3833	5721	6464		1	63283454	G	A	0.44334	-0.00339838	0.00869674	0.695971	0.0859287	0.00987357	3.23511e-18	-0.0395488	0.101311	0.696262	0.854492	0.57533	20	7333	8881	3299
1	63185969	63354873	ENSG00000234318	RP4-771M4.3	locus55	1	63361680	rs6587998	1	63342469	T	C	0.445328	0.00343977	0.0024634	0.162609	0.232787	0.0330328	1.8261e-12	0.0147765	0.0107879	0.170774	0.190126	0.527099	11	3320	4086	3117		1	63342469	T	C	0.445328	-0.00430163	0.00869383	0.620747	0.232787	0.0330328	1.8261e-12	-0.0184788	0.0374386	0.621606	0.714944	0.820469	11	6728	7865	1271
1	63562004	64209165	ENSG00000142856	ITGB3BP	locus56	1	63912731	rs217456	1	64047140	T	G	0.684891	-0.000220054	0.00265626	0.933976	-0.869969	0.0231758	0	0.000252945	0.00305329	0.933976	0.652871	0.770926	20	9354	7835	1420		1	64047140	T	G	0.684891	-0.00364348	0.00929728	0.695142	-0.869969	0.0231758	0	0.00418806	0.0106875	0.695157	0.367491	0.0735732	20	7326	4906	8293
1	63645691	64084863	ENSG00000203965	EFCAB7	locus56	1	63989043	rs2474469	1	63994492	C	T	0.684891	-0.000437664	0.00265999	0.869309	-0.133668	0.0122088	6.75296e-28	0.00327426	0.0199022	0.869324	0.936905	0.880729	20	8901	9481	698		1	63994492	C	T	0.684891	-0.00476161	0.00929751	0.608554	-0.133668	0.0122088	6.75296e-28	0.0356227	0.0696328	0.608946	0.202612	0.115608	20	6616	3213	7839
1	63667885	64076644	ENSG00000088035	ALG6	locus56	1	63833261	rs855316	1	64069495	A	G	0.684891	-8.13551e-05	0.00266292	0.975628	0.180982	0.0179115	5.29087e-24	-0.00044952	0.0147138	0.975628	0.780021	0.809899	20	9647	8588	1170		1	64069495	A	G	0.684891	-0.00516169	0.00929771	0.578788	0.180982	0.0179115	5.29087e-24	-0.0285204	0.0514512	0.579359	0.262838	0.13682	20	6359	3861	7587
1	63796662	64076644	ENSG00000116652	DLEU2L	locus56	1	64014588	rs10789141	1	63959913	T	C	0.527833	-0.00270014	0.00243292	0.26707	0.146582	0.0183552	1.39566e-15	-0.0184207	0.0167572	0.27165	0.821186	0.0938261	15	4368	8848	7281		1	63959913	T	C	0.527833	0.014925	0.00866293	0.0849138	0.146582	0.0183552	1.39566e-15	0.10182	0.0604593	0.0921597	0.226378	0.170149	14	1715	3461	7201
1	63798919	64225234	ENSG00000079739	PGM1	locus56	1	64058947	rs2749096	1	64127662	C	G	0.233598	-0.00277184	0.00310506	0.372026	-0.104411	0.0175225	2.54283e-09	0.0265474	0.0300707	0.377327	0.377327	0.166824	9	5303	5885	6373		1	64127662	C	G	0.233598	-0.00246101	0.0102083	0.809493	-0.104411	0.0175225	2.54283e-09	0.0235704	0.09785	0.809646	0.809646	0.86234	9	8275	8559	965
1	64549115	64597512	ENSG00000185483	ROR1	locus56	1	64239693	rs2806546	1	64562012	A	G	0.229622	0.000738477	0.00287056	0.796979	-0.192152	0.0210651	7.38698e-20	-0.00384319	0.014945	0.797058	0.797058	0.247979	5	8391	8701	5447		1	64562012	A	G	0.229622	0.0128302	0.010273	0.211691	-0.192152	0.0210651	7.38698e-20	-0.066771	0.0539614	0.215944	0.215944	0.342092	5	3108	3340	5461
1	64577667	64909601	ENSG00000177414	UBE2U	locus56	1	64669310	rs1069697	1	64722015	T	C	0.65507	-0.00384951	0.00253985	0.129609	-0.513079	0.0336534	1.75152e-52	0.00750276	0.00497462	0.131501	0.0196243	0.0232756	20	2870	1444	8510		1	64722015	T	C	0.65507	0.0171864	0.0091024	0.0590104	-0.513079	0.0336534	1.75152e-52	-0.0334966	0.0178763	0.0609578	0.0281718	0.245873	20	1286	865	6373
1	64655308	65131421	ENSG00000158966	CACHD1	locus56	1	64936475	rs305562	1	64961781	G	A	0.928429	-0.00561786	0.00468696	0.230678	0.206211	0.0224088	3.5056e-20	-0.0272432	0.022921	0.234607	0.146211	0.330818	5	4002	3584	4685		1	64961781	G	A	0.928429	0.0233907	0.0167722	0.163132	0.206211	0.0224088	3.5056e-20	0.113431	0.0822637	0.167935	0.280512	0.841243	5	2623	4033	1111
1	64932010	65611763	ENSG00000162437	RAVER2	locus56	1	65210778	rs2780890	1	65301490	A	G	0.400596	-0.00973357	0.00246978	8.11192e-05	-0.180764	0.0133579	1.0078e-41	0.0538469	0.0142306	0.00015441	0.00788999	0.0317417	20	236	972	8318		1	65301490	A	G	0.400596	0.00546039	0.00883578	0.536585	-0.180764	0.0133579	1.0078e-41	-0.0302073	0.0489312	0.537009	0.558316	0.336859	20	6014	6595	5504
1	65165013	65491914	ENSG00000162434	JAK1	locus57	1	65432187	rs2780822	1	65312583	T	C	0.251491	-0.00423162	0.00283709	0.135821	-0.214104	0.0152074	5.12043e-45	0.0197643	0.0133251	0.138012	0.052378	0.0752776	20	2961	2225	7527		1	65312583	T	C	0.251491	0.00326712	0.00995846	0.742855	-0.214104	0.0152074	5.12043e-45	-0.0152595	0.0465249	0.742922	0.705284	0.253352	20	7749	7771	6295
1	65349817	65667802	ENSG00000226891	RP11-182I10.3	locus57	1	65458695	rs10889511	1	65415951	T	C	0.744533	0.00858641	0.0027369	0.00170526	0.0938677	0.0145689	1.1711e-10	0.0914735	0.0324298	0.00479249	0.00748288	0.401074	20	670	956	4126		1	65415951	T	C	0.744533	-0.000948815	0.00991589	0.92377	0.0938677	0.0145689	1.1711e-10	-0.010108	0.105649	0.923778	0.984037	0.776329	20	9172	9707	1611
1	65701801	65948490	ENSG00000213625	LEPROT	locus57	1	65886270	rs4575118	1	65857457	C	A	0.548708	0.00124993	0.00244792	0.609624	-0.224501	0.0153779	2.85248e-48	-0.00556761	0.0109105	0.609842	0.824104	0.238249	20	7058	8867	5555		1	65857457	C	A	0.548708	-0.0125182	0.00868578	0.149519	-0.224501	0.0153779	2.85248e-48	0.0557603	0.0388773	0.151498	0.586118	0.535407	20	2440	6840	3705
1	65701801	65873626	ENSG00000116675	DNAJC6	locus57	1	65713902	rs1570871	1	65808494	T	G	0.576541	-0.00120145	0.00247431	0.627272	-0.125773	0.0118514	2.60604e-26	0.00955253	0.0196934	0.627632	0.549954	0.511422	20	7181	7166	3252		1	65808494	T	G	0.576541	-0.000179238	0.00874121	0.983641	-0.125773	0.0118514	2.60604e-26	0.00142509	0.0695	0.983641	0.454647	0.283438	20	9665	5683	6004
1	65836615	66428502	ENSG00000116678	LEPR	locus57	1	65886335	rs61779782	1	65934591	G	A	0.432406	0.00663299	0.00247383	0.00733445	-0.127757	0.0145496	1.62356e-18	-0.0519188	0.0202462	0.0103362	0.00173265	0.211107	20	909	563	5841		1	65934591	G	A	0.432406	-0.0156201	0.00874111	0.073942	-0.127757	0.0145496	1.62356e-18	0.122264	0.0698223	0.0799325	0.0358467	0.488349	20	1563	1024	4104
1	66776190	67493662	ENSG00000152760	TCTEX1D1	locus58	1	67218142	rs34089513	1	67245997	A	G	0.151093	-0.00617638	0.0035692	0.0835468	-0.491845	0.0316783	2.30511e-54	0.0125576	0.00730168	0.0854654	0.0239872	0.215893	20	2320	1585	5803		1	67245997	A	G	0.151093	0.0145056	0.0120734	0.229576	-0.491845	0.0316783	2.30511e-54	-0.0294921	0.0246205	0.230968	0.218524	0.806641	20	3250	3372	1374
1	67519333	67778645	ENSG00000116704	SLC35D1	locus58	1	67519782	rs2755262	1	67521736	C	T	0.615308	-0.000988767	0.00253113	0.696062	-0.0865534	0.015773	4.07785e-08	0.0114238	0.0293176	0.696791	0.696791	0.464661	6	7688	8114	3607		1	67521736	C	T	0.615308	0.00937903	0.00888087	0.290925	-0.0865534	0.015773	4.07785e-08	-0.108361	0.104489	0.299707	0.299707	0.011706	6	3866	4214	9141
1	67531821	67588864	ENSG00000203963	C1orf141	locus58	1	67697535	rs142090263	1	67574771	A	G	0.082505	0.000661033	0.00427464	0.877105	0.416687	0.0504268	1.41817e-16	0.0015864	0.0102604	0.877126	0.420976	0.222871	6	8957	6219	5728		1	67574771	A	G	0.082505	0.00908635	0.0156991	0.562737	0.416687	0.0504268	1.41817e-16	0.0218062	0.0377683	0.563692	0.502072	0.318757	6	6220	6128	5660
1	67541431	67924290	ENSG00000081985	IL12RB2	locus58	1	67773047	rs56187736	1	67772344	G	C	0.199801	0.000143953	0.0031112	0.963096	0.166067	0.0243032	8.3086e-12	0.000866837	0.0187351	0.963097	0.630074	0.445136	9	9558	7673	3757		1	67772344	G	C	0.199801	-0.0021981	0.0108016	0.838746	0.166067	0.0243032	8.3086e-12	-0.0132362	0.0650725	0.838817	0.611273	0.312901	9	8490	7058	5718
1	67999970	68594560	ENSG00000172380	GNG12	locus59	1	68299150	rs72641150	1	68262843	G	A	0.272366	0.00689418	0.00281973	0.0144861	0.0731303	0.00961209	2.78023e-14	0.0942725	0.0404997	0.0199263	0.00646885	0.419341	20	1190	905	3968		1	68262843	G	A	0.272366	-0.0168832	0.00972454	0.082539	0.0731303	0.00961209	2.78023e-14	-0.230864	0.136394	0.090526	0.0306697	0.453599	20	1695	916	4420
1	68584310	68950976	ENSG00000116729	WLS	locus59	1	68698228	rs1835461	1	68615458	T	C	0.188867	0.0116544	0.00333141	0.000468163	-0.15767	0.023351	1.45647e-11	-0.0739165	0.0237965	0.00189514	0.00189514	0.241425	10	476	584	5518		1	68619012	T	C	0.188867	-0.00841366	0.0110587	0.446765	-0.150318	0.0226123	2.97893e-11	0.0559724	0.074049	0.449719	0.449719	0.59637	10	5216	5636	3089
1	70265523	70917889	ENSG00000237919	RP11-181B18.1	locus60	1	70496905	rs670474	1	70530409	G	T	0.72167	0.00676075	0.00275618	0.0141692	0.128527	0.0201438	1.76542e-10	0.0526017	0.0229745	0.022046	0.019299	0.135946	19	1240	1435	6738		1	70532235	G	A	0.72167	0.0112424	0.0096433	0.243687	0.128467	0.0201472	1.81293e-10	0.0875117	0.0763088	0.25146	0.396834	0.22221	19	3438	5170	6651
1	70495253	70928235	ENSG00000066557	LRRC40	locus61	1	70671303	rs676753	1	70611208	T	A	0.176938	-0.00629643	0.00325777	0.0532683	-0.105897	0.00763359	9.29738e-44	0.0594581	0.0310607	0.0555881	0.0100387	0.0718095	20	1872	1075	7599		1	70611208	T	A	0.176938	-0.0250514	0.0113304	0.0270368	-0.105897	0.00763359	9.29738e-44	0.236564	0.108345	0.0290042	0.0691969	0.209043	20	786	1592	6802
1	70506743	70932053	ENSG00000197568	HHLA3	locus61	1	70820488	rs12732737	1	70823816	G	C	0.263419	-0.00535476	0.00284673	0.0599694	-0.162455	0.0184801	1.48475e-18	0.0329615	0.0179199	0.0658591	0.199007	0.0536178	20	2027	4190	7901		1	70823816	G	C	0.263419	-0.011344	0.00980939	0.247498	-0.162455	0.0184801	1.48475e-18	0.0698288	0.0609025	0.25156	0.0558012	0.232302	20	3440	1380	6544
1	70570698	71492725	ENSG00000050628	PTGER3	locus61	1	71513471	rs2651241	1	70992951	T	C	0.40159	0.00115477	0.00250969	0.645427	0.516458	0.0208476	1.75067e-135	0.00223595	0.00486027	0.645484	0.413939	0.280422	20	7304	6169	5145		1	70992951	T	C	0.40159	0.00806232	0.00881197	0.36023	0.516458	0.0208476	1.75067e-135	0.0156108	0.017074	0.360557	0.625849	0.416968	20	4428	7162	4745
1	70937852	71448477	ENSG00000269933	RP3-333A15.2	locus61	1	71472185	rs2780750	1	71002636	A	C	0.514911	0.00350983	0.00243295	0.149126	0.364539	0.0252803	3.88001e-47	0.00962813	0.00670735	0.151156	0.353134	0.234013	20	3110	5666	5606		1	71002636	A	C	0.514911	0.000390333	0.00864395	0.963982	0.364539	0.0252803	3.88001e-47	0.00107076	0.0237121	0.963982	0.837004	0.407894	20	9499	8746	4830
1	72387666	73274370	ENSG00000227207	RPL31P12	locus62	1	72767155	rs2568960	1	72812249	G	A	0.641153	0.0204932	0.00252283	4.54443e-16	-0.676325	0.0323801	7.01824e-97	-0.0303008	0.00400237	3.71159e-14	2.70775e-14	1.61057e-06	20	6	4	9456		1	72812249	G	A	0.641153	0.00301585	0.00907486	0.73964	-0.676325	0.0323801	7.01824e-97	-0.00445918	0.0134196	0.739671	0.517174	0.43264	20	7722	6262	4608
1	74240543	75078691	ENSG00000254685	FPGT	locus62	1	74663896	rs483259	1	74710629	T	C	0.588469	-0.00329353	0.00272656	0.22707	0.300793	0.013891	5.59409e-104	-0.0109495	0.00907868	0.227792	0.0057642	0.000133755	20	3934	859	9387		1	74710629	T	C	0.588469	-0.0252989	0.0087936	0.0040152	0.300793	0.013891	5.59409e-104	-0.0841073	0.0294916	0.00434582	2.7561e-05	0.00010503	20	241	27	9422
1	74263212	74898246	ENSG00000162620	LRRIQ3	locus62	1	74540474	rs487917	1	74668896	A	G	0.464215	0.0080541	0.00243646	0.000947567	-0.560187	0.0239899	1.34923e-120	-0.0143775	0.00439274	0.00106407	0.0039043	0.0278908	20	403	742	8402		1	74668896	A	G	0.464215	0.0299972	0.00868459	0.000552189	-0.560187	0.0239899	1.34923e-120	-0.0535486	0.0156717	0.000633401	0.000682763	0.0627978	20	81	118	8418
1	74329404	75069093	ENSG00000259030	FPGT-TNNI3K	locus63	1	74663919	rs11210428	1	74645641	G	A	0.909543	0.0056597	0.00443596	0.202002	0.444826	0.0332295	7.25344e-41	0.0127234	0.0100175	0.204045	0.13118	0.114597	16	3687	3388	7013		1	74645641	G	A	0.909543	0.0109144	0.0150603	0.468625	0.444826	0.0332295	7.25344e-41	0.0245364	0.0339061	0.469276	0.000104898	0.000373922	16	5377	47	9405
1	74335419	74977277	ENSG00000116783	TNNI3K	locus63	1	74701085	rs35758200	1	74577702	T	G	0.397614	-0.00559452	0.00251108	0.025885	0.271286	0.0236725	2.09601e-30	-0.0206222	0.00942951	0.0287434	0.00418655	0.0323006	20	1411	762	8308		1	74577702	T	G	0.397614	-0.0321998	0.00885164	0.000275062	0.271286	0.0236725	2.09601e-30	-0.118693	0.0342328	0.000525849	6.66943e-05	0.0122796	20	70	39	9126
1	74570570	75123751	ENSG00000162621	LRRC53	locus63	1	74978298	rs6690871	1	74977277	G	A	0.429423	0.00247755	0.00248771	0.319291	-0.139868	0.0150821	1.79712e-20	-0.0177135	0.0178884	0.322065	0.28865	0.371373	10	4849	5080	4343		1	74977277	G	A	0.429423	-0.00599689	0.0087286	0.492058	-0.139868	0.0150821	1.79712e-20	0.0428754	0.062577	0.493242	0.353928	0.169589	10	5621	4772	7206
1	74762561	75707410	ENSG00000116791	CRYZ	locus63	1	75198702	rs28879157	1	75208034	G	C	0.685885	-0.00787766	0.00262162	0.00265683	-0.549433	0.0222393	9.3367e-135	0.0143378	0.00480666	0.00285531	0.000664801	0.10182	19	562	432	7164		1	75199299	G	C	0.685885	-0.0163314	0.00931531	0.0795707	-0.546558	0.0222581	3.78126e-133	0.0298805	0.017087	0.0803375	0.118041	0.656126	18	1565	2241	2607
1	75017170	75128703	ENSG00000178965	C1orf173	locus63	1	75139422	rs11210484	1	75031091	C	T	0.642147	-0.0017362	0.00252624	0.491915	0.0789424	0.0129694	1.15162e-09	-0.0219932	0.0322044	0.494653	0.494653	0.190665	6	6214	6757	6073		1	75031091	C	T	0.642147	0.00782453	0.00901312	0.385325	0.0789424	0.0129694	1.15162e-09	0.099117	0.115329	0.390103	0.390103	0.638198	6	4693	5114	2750
1	75133340	75665688	ENSG00000162623	TYW3	locus63	1	75198840	rs4145871	1	75218704	T	C	0.685885	-0.00805461	0.00261479	0.00206718	-0.258247	0.0159222	3.68361e-59	0.0311896	0.0103061	0.00247558	0.00504818	0.288749	20	531	822	5073		1	75218704	T	C	0.685885	-0.0162338	0.00931541	0.0813894	-0.258247	0.0159222	3.68361e-59	0.0628615	0.0362793	0.0831476	0.198654	0.73469	20	1604	3175	1946
1	75133340	75646472	ENSG00000272864	RP11-17E13.2	locus63	1	75165017	rs28588069	1	75220929	G	A	0.543738	-0.00452097	0.00245592	0.0656438	-0.400962	0.0244347	1.63424e-60	0.0112753	0.00616348	0.0673437	0.0107165	0.0711128	20	2057	1100	7610		1	75220929	G	A	0.543738	-0.00539768	0.00867411	0.533761	-0.400962	0.0244347	1.63424e-60	0.0134618	0.0216488	0.534055	0.30912	0.520029	20	5987	4311	3850
1	75634995	76182512	ENSG00000137968	SLC44A5	locus63	1	76076801	rs622132	1	75682937	A	G	0.770378	-0.00693428	0.00304873	0.0229371	0.0731361	0.012337	3.06329e-09	-0.0948134	0.0446486	0.0337081	0.190825	0.165902	11	1514	4099	6383		1	75682937	A	G	0.770378	-0.00857473	0.0102742	0.403949	0.0731361	0.012337	3.06329e-09	-0.117244	0.141866	0.408555	0.188907	0.221482	11	4870	3075	6658
1	75754160	76720564	ENSG00000057468	MSH4	locus63	1	76262567	rs1146632	1	76251746	C	T	0.611332	0.000425622	0.00247954	0.86371	0.37267	0.0226115	4.98625e-61	0.00114209	0.00665381	0.863717	0.080013	0.155542	20	8853	2665	6501		1	76251746	C	T	0.611332	-0.00123635	0.00886049	0.889028	0.37267	0.0226115	4.98625e-61	-0.00331754	0.0237766	0.889032	0.803982	0.41373	20	8900	8523	4779
1	75781308	76650271	ENSG00000117054	ACADM	locus63	1	76190036	rs79799650	1	76226557	C	G	0.0178926	-0.00859881	0.00728345	0.237763	-0.534853	0.0416475	9.4917e-38	0.016077	0.0136751	0.239739	0.495794	0.317164	15	4060	6766	4807		1	76226557	C	G	0.0178926	-0.00649519	0.0325858	0.842008	-0.534853	0.0416475	9.4917e-38	0.0121439	0.0609322	0.842027	0.751012	0.969487	15	8517	8115	197
1	77524974	78513615	ENSG00000154027	AK5	locus66	1	77747736	rs4949809	1	78021679	C	G	0.761431	-0.00118086	0.00293309	0.687243	-0.208308	0.015235	1.47212e-42	0.00566882	0.0140866	0.687371	0.41117	0.777507	20	7619	6146	1378		1	78021679	C	G	0.761431	-0.0157128	0.0101396	0.121226	-0.208308	0.015235	1.47212e-42	0.0754304	0.0489874	0.123611	0.0519732	0.216214	20	2115	1325	6718
1	77952299	78658815	ENSG00000162616	DNAJB4	locus66	1	78444859	rs192592676	1	78377552	A	G	0.0238569	-0.0113274	0.00861802	0.188714	-0.271947	0.040198	1.3314e-11	0.0416532	0.0322826	0.196959	0.434912	NA	NA	3599	6346	NA		1	78377552	A	G	0.0238569	-0.00497838	0.0283073	0.860396	-0.271947	0.040198	1.3314e-11	0.0183065	0.104126	0.860443	0.0601039	NA	NA	8672	1455	NA
1	78145755	78688718	ENSG00000162614	NEXN	locus66	1	78354198	rs1166703	1	78340039	T	A	0.793241	-0.00330975	0.0030584	0.27917	0.158787	0.0248375	1.62613e-10	-0.020844	0.019535	0.285969	0.301496	0.0648773	20	4498	5206	7719		1	78340039	T	A	0.793241	0.00103878	0.0106664	0.922419	0.158787	0.0248375	1.62613e-10	0.00654195	0.0671821	0.922428	0.633606	0.391631	19	9164	7221	4966
1	79065221	79452274	ENSG00000137959	IFI44L	locus66	1	79085607	rs273261	1	79092419	A	G	0.34493	0.00332434	0.00258238	0.197983	-0.24349	0.0239411	2.68868e-24	-0.0136529	0.0106903	0.201557	0.433993	0.534389	5	3649	6333	3061		1	79092419	A	G	0.34493	-0.00699488	0.00909096	0.441636	-0.24349	0.0239411	2.68868e-24	0.0287276	0.0374427	0.442939	0.70697	0.2974	5	5157	7790	5865
1	79122899	79239207	ENSG00000137965	IFI44	locus67	1	79115481	rs59610674	1	79126727	G	A	0.422465	-0.00224625	0.00247382	0.363874	-0.162626	0.0189353	8.80942e-18	0.0138124	0.0152965	0.366539	0.33479	0.403375	14	5205	5507	4103		1	79126727	G	A	0.422465	0.0204417	0.00876151	0.0196415	-0.162626	0.0189353	8.80942e-18	-0.125698	0.0558277	0.0243522	0.147354	0.227895	14	694	2621	6583
1	80336116	80813537	ENSG00000225598	RP11-339D23.1	locus67	1	80840306	rs183322606	1	80813537	T	C	0.0109344	0.0138922	0.0137716	0.313092	0.553702	0.0964129	9.29972e-09	0.0250897	0.0252527	0.320445	0.320445	NA	NA	4836	5390	NA		1	80813537	T	C	0.0109344	0.0196061	0.0415378	0.636923	0.553702	0.0964129	9.29972e-09	0.035409	0.0752712	0.638055	0.638055	NA	NA	6840	7251	NA
1	81578735	82243408	ENSG00000117114	LPHN2	locus69	1	81771845	rs12757970	1	81889423	C	G	0.295229	-0.00435884	0.00265906	0.101164	-0.108586	0.0123938	1.92967e-18	0.0401418	0.024913	0.107119	0.0609641	0.176794	16	2603	2355	6246		1	81889423	C	G	0.295229	0.00568516	0.00947419	0.548461	-0.108586	0.0123938	1.92967e-18	-0.0523563	0.087455	0.549396	0.776187	0.948005	16	6104	8300	339
1	81920758	81989610	ENSG00000227288	RP5-837I24.1	locus69	1	81967479	rs1044343	1	81967962	C	T	0.271372	0.00237271	0.00282094	0.400288	-0.10574	0.0178597	3.20779e-09	-0.0224391	0.0269459	0.404989	0.490476	0.135663	14	5495	6727	6743		1	81967962	C	T	0.271372	0.00150512	0.00971351	0.87686	-0.10574	0.0178597	3.20779e-09	-0.0142341	0.0918937	0.876902	0.453297	0.228043	14	8800	5669	6581
1	83139103	83464028	ENSG00000236268	RP11-170N11.1	locus70	1	83450605	rs12034927	1	83440616	A	G	0.05666	0.00539479	0.00498654	0.27931	0.498432	0.0367485	6.60773e-42	0.0108235	0.0100362	0.280835	0.185304	0.313898	7	4447	4023	4844		1	83440616	A	G	0.05666	-0.00983722	0.0186875	0.598605	0.498432	0.0367485	6.60773e-42	-0.0197363	0.0375207	0.59888	0.270039	0.276647	7	6539	3927	6073
1	84013269	84728323	ENSG00000233008	RP11-475O6.1	locus71	1	84326679	rs9645396	1	84348938	G	A	0.0328032	-0.0116948	0.00666128	0.0791502	-0.305265	0.0430561	1.34172e-12	0.0383103	0.0224804	0.0883497	0.000624303	0.0353315	9	2363	422	8246		1	84348938	G	A	0.0328032	0.0279856	0.0242755	0.248979	-0.305265	0.0430561	1.34172e-12	-0.0916764	0.0805671	0.255167	0.116003	0.577448	9	3471	2213	3279
1	84509809	84690257	ENSG00000271576	RP11-486G15.2	locus71	1	84543614	rs12756327	1	84664640	G	T	0.767396	0.00192661	0.00293377	0.511373	-0.114888	0.0201622	1.21081e-08	-0.0167695	0.025705	0.514154	0.514154	0.0525799	6	6368	6904	7921		1	84664640	G	T	0.767396	0.00935729	0.0102246	0.360098	-0.114888	0.0201622	1.21081e-08	-0.081447	0.0901363	0.366209	0.366209	0.58453	6	4475	4893	3198
1	84846223	85207867	ENSG00000117151	CTBS	locus72	1	85040147	rs1891126	1	85036538	T	G	0.027833	-0.000132718	0.00720074	0.985295	0.291397	0.0342615	1.81447e-17	-0.000455456	0.0247112	0.985295	0.495948	0.876596	10	9714	6768	728		1	85036538	T	G	0.027833	0.0390313	0.0262752	0.137418	0.291397	0.0342615	1.81447e-17	0.133945	0.0915349	0.143379	0.292861	0.693852	10	2344	4159	2302
1	84862003	85172633	ENSG00000122432	SPATA1	locus72	1	84971974	rs12124731	1	84955752	G	A	0.172962	-0.0017021	0.00314526	0.588395	-0.482345	0.0359867	5.77264e-41	0.0035288	0.00652608	0.588698	0.885333	0.669565	20	6923	9232	2097		1	84955752	G	A	0.172962	-0.00300825	0.0114197	0.792222	-0.482345	0.0359867	5.77264e-41	0.00623673	0.02368	0.792261	0.707521	0.565739	20	8132	7799	3403
1	84928082	85130628	ENSG00000174021	GNG5	locus72	1	84969516	rs11163985	1	84971833	C	G	0.0854871	-0.000418018	0.00420039	0.920726	0.171092	0.0186759	5.13574e-20	-0.00244323	0.0245519	0.920731	0.259642	0.0653738	18	9261	4808	7713		1	84971833	C	G	0.0854871	0.0086101	0.0154482	0.577287	0.171092	0.0186759	5.13574e-20	0.0503244	0.0904589	0.57799	0.346817	0.0184846	18	6343	4703	9030
1	84928086	85099388	ENSG00000117133	RPF1	locus72	1	84944942	rs10874450	1	84982236	A	G	0.026839	-0.0131775	0.00667189	0.0482595	-0.216229	0.0229769	4.92718e-21	0.0609423	0.0315279	0.0532407	0.155911	0.290499	16	1833	3715	5053		1	84982236	A	G	0.026839	0.0490527	0.0267839	0.0670374	-0.216229	0.0229769	4.92718e-21	-0.226855	0.126192	0.072225	0.130625	0.220927	16	1442	2423	6665
1	84980611	85407144	ENSG00000171517	LPAR3	locus72	1	85331842	rs12049454	1	85228325	T	C	0.301193	-0.00251679	0.0026413	0.340661	0.2152	0.0233836	3.47978e-20	-0.0116951	0.0123393	0.343235	0.0523721	0.322631	18	5018	2224	4763		1	85228325	T	C	0.301193	-0.00494753	0.00941511	0.599244	0.2152	0.0233836	3.47978e-20	-0.0229904	0.0438218	0.599838	0.41721	0.912292	18	6542	5359	616
1	85230049	85849182	ENSG00000153898	MCOLN2	locus72	1	85462623	rs7519134	1	85463208	C	A	0.466203	-0.00190828	0.0024482	0.435708	-0.453321	0.0308405	6.55229e-49	0.00420956	0.00540818	0.436352	0.652094	0.563094	20	5757	7828	2827		1	85463208	C	A	0.466203	0.00542007	0.0086601	0.531403	-0.453321	0.0308405	6.55229e-49	-0.0119564	0.019121	0.531774	0.937916	0.623437	20	5962	9452	2865
1	85256430	85940249	ENSG00000055732	MCOLN3	locus72	1	85514129	rs11161513	1	85501041	C	A	0.511928	0.00148572	0.00243863	0.542364	0.372305	0.0258832	6.51538e-47	0.00399059	0.00655596	0.542726	0.562509	0.755131	20	6595	7253	1508		1	85501041	C	A	0.511928	0.000237848	0.00864078	0.97804	0.372305	0.0258832	6.51538e-47	0.000638852	0.0232089	0.97804	0.929023	0.849558	20	9631	9378	1055
1	85395861	85555672	ENSG00000162643	WDR63	locus72	1	85464830	rs4907121	1	85474400	C	T	0.494036	0.00128892	0.0024476	0.598468	0.165799	0.0258275	1.36745e-10	0.00777399	0.014812	0.599693	0.647645	0.691864	12	6986	7796	1943		1	85474400	C	T	0.494036	-0.000710452	0.00863893	0.934457	0.165799	0.0258275	1.36745e-10	-0.00428502	0.0521091	0.934462	0.837186	0.782554	12	9257	8749	1559
1	85429986	86141757	ENSG00000162642	C1orf52	locus72	1	85725355	rs10873697	1	85730575	A	G	0.399602	0.00298032	0.0024812	0.229688	0.200771	0.0139837	9.567e-47	0.0148444	0.0124015	0.231314	0.0916871	0.13354	20	3968	2857	6773		1	85730575	A	G	0.399602	-0.00168958	0.00881957	0.848078	0.200771	0.0139837	9.567e-47	-0.00841544	0.0439324	0.848091	0.0944249	0.0301964	20	8565	1938	8842
1	85661813	85940249	ENSG00000153904	DDAH1	locus72	1	86043933	rs233068	1	85805355	A	G	0.38171	-0.00384928	0.00251827	0.126378	0.0678344	0.0106506	1.90193e-10	-0.0567452	0.0381779	0.13719	0.185339	0.0918116	20	2947	4024	7314		1	85805355	A	G	0.38171	0.015111	0.00890428	0.089688	0.0678344	0.0106506	1.90193e-10	0.222763	0.135845	0.10104	0.0568128	0.42628	20	1834	1402	4669
1	86271144	86920280	ENSG00000171502	COL24A1	locus73	1	86622446	rs4656122	1	86619342	C	G	0.83499	0.0016745	0.00340301	0.622674	0.321994	0.0254048	8.18229e-37	0.00520041	0.0105765	0.622936	0.842747	0.957691	20	7148	8984	241		1	86619342	C	G	0.83499	0.00884944	0.011637	0.446982	0.321994	0.0254048	8.18229e-37	0.0274833	0.0362055	0.447798	0.460747	0.113722	20	5202	5739	7854
1	86577676	87223248	ENSG00000122417	ODF2L	locus74	1	86861945	rs11161805	1	86837031	A	G	0.318091	-1.33741e-05	0.00256698	0.995843	-0.108027	0.00982228	3.90015e-28	0.000123803	0.0237624	0.995843	0.565613	0.562684	20	9810	7282	2834		1	86837031	A	G	0.318091	-0.0129664	0.00927863	0.162279	-0.108027	0.00982228	3.90015e-28	0.120029	0.0865823	0.165655	0.154894	0.784075	20	2593	2709	1546
1	86897733	87605208	ENSG00000183291	SEP15	locus74	1	87380048	rs472509	1	87387880	C	T	0.0477137	0.00608933	0.0048435	0.208675	0.136824	0.0147533	1.79057e-20	0.0445048	0.0357233	0.21283	0.00443737	0.138992	20	3767	777	6709		1	87387880	C	T	0.0477137	0.0163772	0.0202661	0.419029	0.136824	0.0147533	1.79057e-20	0.119695	0.148679	0.420787	0.45546	0.193125	20	4974	5687	6959
1	86989805	87652415	ENSG00000261737	RP4-612B15.3	locus74	1	87170145	rs263436	1	87172402	A	G	0.234592	0.0111857	0.00293475	0.000138154	-0.30512	0.0238441	1.71662e-37	-0.0366599	0.0100359	0.000259337	0.000423898	0.319351	20	269	373	4780		1	87172402	A	G	0.234592	-0.0145794	0.0102266	0.153976	-0.30512	0.0238441	1.71662e-37	0.0477824	0.0337241	0.156523	0.131516	0.101097	20	2497	2434	7988
1	87010193	87238872	ENSG00000016602	CLCA4	locus74	1	87012761	rs10782576	1	87048844	C	A	0.407555	0.00852215	0.00248599	0.000607892	-0.093366	0.0126464	1.54965e-13	-0.0912768	0.0293567	0.00187572	0.00170214	0.701865	16	471	559	1879		1	87048844	C	A	0.407555	-0.0193425	0.00882611	0.0284153	-0.093366	0.0126464	1.54965e-13	0.207168	0.0986092	0.0356497	0.0344809	0.0905074	16	899	996	8097
1	87053821	87852102	ENSG00000153936	HS2ST1	locus74	1	87380331	rs61773086	1	87520521	C	T	0.16501	0.00525335	0.00336041	0.117981	-0.0991073	0.0112174	9.99658e-19	-0.0530067	0.0344335	0.123708	0.0117081	0.0278579	20	2791	1147	8403		1	87520521	C	T	0.16501	-0.0124918	0.0116463	0.283452	-0.0991073	0.0112174	9.99658e-19	0.126043	0.118375	0.286976	0.339568	0.673129	20	3749	4641	2475
1	87158644	87618484	ENSG00000267272	RP5-1052I5.1	locus74	1	87595448	rs114492063	1	87594976	A	T	0.0248509	0.0159364	0.00703338	0.0234623	-0.42146	0.0499883	3.42217e-17	-0.0378123	0.0172803	0.0286565	0.018609	0.231614	19	1407	1409	5640		1	87594976	A	T	0.0248509	-0.0166023	0.0277721	0.54997	-0.42146	0.0499883	3.42217e-17	0.0393923	0.0660604	0.55097	0.443339	0.234805	18	6117	5566	6520
1	88941234	89748243	ENSG00000137944	CCBL2	locus75	1	89454038	rs4656070	1	89440917	A	C	0.477137	-0.00679541	0.00244259	0.00540168	-0.683309	0.0182032	0	0.00994485	0.00358445	0.00552968	0.00179939	0.033376	20	703	572	8281		1	89440917	A	C	0.477137	-0.00622217	0.00865368	0.472129	-0.683309	0.0182032	0	0.00910593	0.0126667	0.47221	0.253314	0.484774	20	5407	3763	4140
1	88993995	89830709	ENSG00000117226	GBP3	locus75	1	89488565	rs12146148	1	89471892	T	C	0.32008	-0.00505783	0.00261641	0.0532215	-0.663918	0.0250793	1.99685e-154	0.00761815	0.00395135	0.0538569	0.160228	0.0309351	20	1842	3768	8337		1	89471892	T	C	0.32008	0.0165629	0.00927648	0.0741847	-0.663918	0.0250793	1.99685e-154	-0.0249472	0.0140041	0.074843	0.430327	0.808117	20	1478	5449	1366
1	89725222	90281599	ENSG00000197147	LRRC8B	locus76	1	89990395	rs168611	1	89989334	T	C	0.301193	-0.0056975	0.00273612	0.0373125	0.139436	0.0114344	3.32801e-34	-0.040861	0.0199068	0.0401097	0.180657	0.183958	20	1622	3983	6157		1	89989334	T	C	0.301193	0.00891121	0.00942487	0.344404	0.139436	0.0114344	3.32801e-34	0.0639089	0.0677957	0.34585	0.292079	0.135743	20	4294	4148	7600
1	89862685	90318520	ENSG00000171488	LRRC8C	locus76	1	90098631	rs4658322	1	90251584	T	C	0.539761	0.00687525	0.00247264	0.00542694	0.0719506	0.0108097	2.8114e-11	0.0955551	0.0372438	0.0102977	0.00987543	0.722462	18	908	1066	1718		1	90251584	T	C	0.539761	-0.0212464	0.00869893	0.0145891	0.0719506	0.0108097	2.8114e-11	-0.295292	0.128784	0.0218523	0.0302569	0.511793	18	649	903	3912
1	90087543	90120822	ENSG00000231999	RP5-1007M22.2	locus76	1	90097750	rs1215501	1	90095690	A	C	0.470179	0.00249078	0.00245446	0.310202	0.116151	0.0209539	2.97033e-08	0.0214443	0.0214828	0.318178	0.318178	0.231169	3	4822	5365	5649		1	90095690	A	C	0.470179	-0.002357	0.00865506	0.785371	0.116151	0.0209539	2.97033e-08	-0.0202926	0.0746055	0.785623	0.785623	0.717473	3	8079	8361	2105
1	90091890	90270404	ENSG00000231613	RP5-943J3.1	locus76	1	90254473	rs576879	1	90228377	A	C	0.466203	-0.00727871	0.00246662	0.00316868	-0.271484	0.0337366	8.47409e-16	0.0268108	0.00967731	0.0055973	0.0106132	0.398177	9	706	1093	4147		1	90228377	A	C	0.466203	0.0208093	0.00869215	0.0166645	-0.271484	0.0337366	8.47409e-16	-0.07665	0.033404	0.021754	0.0571318	0.218314	9	648	1410	6696
1	91237718	91517417	ENSG00000233593	RP4-665J23.1	locus76	1	91317072	rs1677586	1	91341498	C	T	0.865805	-0.00695489	0.00362131	0.0547892	0.189007	0.0238599	2.34592e-15	-0.036797	0.0197147	0.0619753	0.0358284	0.00273115	14	1962	1871	9154		1	91341498	C	T	0.865805	-0.00687939	0.0126754	0.587312	0.189007	0.0238599	2.34592e-15	-0.0363975	0.0672203	0.588186	0.159497	0.0644241	14	6447	2767	8403
1	91543998	92094044	ENSG00000162669	HFM1	locus76	1	91818194	rs282050	1	91829129	C	G	0.925447	0.00638033	0.00446386	0.152909	-0.398348	0.0315915	1.87573e-36	-0.016017	0.0112777	0.155539	0.0737324	0.127316	13	3166	2570	6858		1	91829129	C	G	0.925447	0.00493591	0.0164461	0.76408	-0.398348	0.0315915	1.87573e-36	-0.012391	0.0412974	0.764145	0.879513	0.244588	13	7921	9034	6394
1	91643928	92375454	ENSG00000097046	CDC7	locus76	1	91966450	rs13447526	1	91983174	A	G	0.49006	-0.00190878	0.00244117	0.434267	-0.246163	0.0130937	7.52991e-79	0.00775412	0.00992545	0.434664	0.122085	0.195479	20	5751	3266	6020		1	92021611	T	C	0.573559	0.011145	0.00874425	0.202469	-0.231666	0.0134897	4.18987e-66	-0.048108	0.0378489	0.20371	0.086056	0.184042	20	2981	1845	7049
1	92138779	92843856	ENSG00000172031	EPHX4	locus77	1	92495539	rs74102815	1	92530674	G	C	0.028827	-0.0074199	0.00691883	0.283531	-0.361789	0.0307568	6.0628e-32	0.0205089	0.0192032	0.285524	0.631806	0.925001	20	4494	7691	425		1	92530674	G	C	0.028827	0.0134417	0.0258211	0.602668	-0.361789	0.0307568	6.0628e-32	-0.0371533	0.0714405	0.603022	0.0756292	0.71238	20	6568	1708	2149
1	92257813	93010704	ENSG00000233228	LPCAT2BP	locus77	1	92531863	rs2147382	1	92525074	G	A	0.028827	-0.00671145	0.00689255	0.330193	0.654128	0.0497238	1.58794e-39	-0.0102601	0.0105658	0.331514	0.440961	0.886764	20	4929	6385	652		1	92525074	G	A	0.028827	0.0129936	0.02582	0.614798	0.654128	0.0497238	1.58794e-39	0.0198639	0.0395013	0.615057	0.606406	0.355441	20	6667	7006	5330
1	92393466	93135074	ENSG00000273487	RP4-621B10.8	locus77	1	92654794	rs144318973	1	92800367	T	C	0.0347913	0.0112643	0.00739629	0.127767	0.457848	0.0535674	1.2617e-17	0.0246027	0.0164089	0.133783	0.519124	0.0412004	20	2901	6933	8120		1	92800367	T	C	0.0347913	-0.0500612	0.023622	0.0340685	0.457848	0.0535674	1.2617e-17	-0.10934	0.0531559	0.0396888	0.0888909	0.455759	20	975	1884	4397
1	92870846	93740330	ENSG00000154511	FAM69A	locus77	1	93427057	rs2255717	1	93368500	T	G	0.632207	0.00448453	0.00252638	0.0758842	-0.146623	0.0117503	9.82012e-36	-0.0305854	0.0174039	0.0788513	0.161913	0.666806	20	2238	3784	2123		1	93368500	T	G	0.632207	0.00340292	0.00895959	0.704088	-0.146623	0.0117503	9.82012e-36	-0.0232086	0.0611346	0.704218	0.145322	0.0410426	20	7403	2588	8703
1	93243615	94113338	ENSG00000223745	RP4-717I23.3	locus77	1	93811388	rs2783506	1	93622789	G	A	0.809145	-0.000608753	0.00318792	0.84856	0.392525	0.0259153	7.9944e-52	-0.00155086	0.00812222	0.848572	0.11434	0.0547599	20	8750	3151	7883		1	93622789	G	A	0.809145	0.0284777	0.0110126	0.00971193	0.392525	0.0259153	7.9944e-52	0.0725501	0.0284618	0.0108021	0.00499552	0.0596037	20	412	317	8449
1	93469688	94092816	ENSG00000117500	TMED5	locus78	1	93646285	rs12044657	1	93639596	C	T	0.657058	0.00583234	0.00257003	0.0232459	0.160144	0.0102464	4.59865e-55	0.0364193	0.0162165	0.0247156	0.217704	0.00717384	20	1306	4364	8974		1	93639596	C	T	0.657058	0.0318725	0.00912378	0.000477012	0.160144	0.0102464	4.59865e-55	0.199024	0.0583781	0.000651482	0.00614395	0.478656	20	82	353	4190
1	93511273	94016011	ENSG00000117505	DR1	locus78	1	93811445	rs2281525	1	93595306	C	G	0.719682	0.00107046	0.00268804	0.69046	-0.105579	0.0130794	6.90676e-16	-0.0101389	0.0254909	0.690817	0.20051	0.0940945	16	7651	4206	7277		1	93595306	C	G	0.719682	0.0244102	0.00963203	0.0112681	-0.105579	0.0130794	6.90676e-16	-0.231203	0.0956211	0.0156099	0.0050519	0.701845	16	524	318	2248
1	93891839	94797770	ENSG00000023909	GCLM	locus78	1	94374966	rs7515813	1	94367783	A	G	0.336978	-0.00761537	0.00255425	0.00286886	-0.178402	0.0125007	3.3012e-46	0.0426866	0.0146265	0.00351782	0.00934321	0.0116068	20	608	1049	8827		1	94367783	A	G	0.336978	0.00547321	0.00915123	0.549783	-0.178402	0.0125007	3.3012e-46	-0.0306791	0.0513406	0.550133	0.762816	0.721595	20	6110	8205	2069
1	93931091	94394049	ENSG00000137936	BCAR3	locus78	1	94079654	rs798218	1	94080997	A	G	0.170974	0.00468012	0.00309682	0.13072	-0.126785	0.0212019	2.23277e-09	-0.0369138	0.0251937	0.142866	0.325842	0.0115131	18	3018	5436	8832		1	94080997	A	G	0.170974	-0.00858033	0.0114792	0.45478	-0.126785	0.0212019	2.23277e-09	0.0676762	0.091245	0.458271	0.336932	0.256231	18	5291	4619	6248
1	94031988	94463890	ENSG00000260464	RP4-561L24.3	locus78	1	94312730	rs12097812	1	94309777	C	T	0.437376	0.00218681	0.00245403	0.372871	-0.389179	0.0183504	8.01404e-100	-0.00561903	0.00631123	0.373292	0.00960607	0.00269362	20	5264	1058	9159		1	94309777	C	T	0.437376	0.00480461	0.00870738	0.581095	-0.389179	0.0183504	8.01404e-100	-0.0123455	0.0223813	0.581223	0.9314	0.848731	20	6373	9397	1060
1	94179136	94453712	ENSG00000230439	RP11-488P3.1	locus78	1	94241000	rs4847255	1	94207468	T	C	0.37674	0.00746314	0.00249876	0.00281975	0.39612	0.0289571	1.3456e-42	0.0188406	0.0064567	0.00352293	0.00879149	0.176639	20	609	1022	6248		1	94207468	T	C	0.37674	0.00325467	0.00892167	0.715257	0.39612	0.0289571	1.3456e-42	0.00821636	0.0225306	0.715354	0.924229	0.881171	20	7502	9349	822
1	94184669	94406218	ENSG00000067334	DNTTIP2	locus78	1	94344762	rs4847265	1	94343813	T	C	0.349901	0.00539554	0.00254419	0.0339445	0.114908	0.0143891	1.3968e-15	0.0469553	0.0229085	0.0403951	0.0310771	0.0932777	16	1627	1753	7297		1	94343813	T	C	0.349901	0.00309158	0.0090599	0.732925	0.114908	0.0143891	1.3968e-15	0.0269048	0.0789167	0.733159	0.767452	0.854252	16	7661	8238	1024
1	94468357	94999520	ENSG00000137962	ARHGAP29	locus79	1	94620385	rs4847293	1	94631066	C	T	0.626243	5.04392e-05	0.00248788	0.983825	-0.0769479	0.0130209	3.43005e-09	-0.000655498	0.0323321	0.983825	0.946841	0.27295	19	9704	9539	5218		1	94631066	C	T	0.626243	-0.00408707	0.00892772	0.647099	-0.0769479	0.0130209	3.43005e-09	0.0531148	0.116371	0.648082	0.363968	0.00377212	19	6923	4871	9300
1	94589213	95218724	ENSG00000235565	RP11-86H7.7	locus79	1	95089740	rs3814017	1	95086803	G	A	0.859841	0.00213222	0.00335681	0.525304	0.335236	0.0300861	7.7859e-29	0.00636035	0.0100295	0.525975	0.615736	0.659679	18	6476	7592	2163		1	95086803	G	A	0.859841	-0.00474301	0.0124428	0.703067	0.335236	0.0300861	7.7859e-29	-0.0141483	0.0371383	0.703232	0.319739	0.138458	17	7390	4434	7568
1	94627763	95374699	ENSG00000223675	RP11-86H7.6	locus79	1	95057853	rs35097495	1	95048469	T	C	0.125249	-0.00437776	0.00371096	0.238126	0.283215	0.0404509	2.53314e-12	-0.0154574	0.0132877	0.244713	0.300241	0.000236728	15	4107	5196	9371		1	95048469	T	C	0.125249	0.0231264	0.013067	0.0767561	0.283215	0.0404509	2.53314e-12	0.0816566	0.0475895	0.0861885	0.302627	0.000531301	15	1640	4247	9398
1	95026326	95068505	ENSG00000117525	F3	locus79	1	95007356	rs1772899	1	95063493	A	G	0.082505	-0.00381616	0.00409917	0.351875	-0.114314	0.016779	9.56449e-12	0.0333831	0.0361921	0.356327	0.261234	0.0528141	7	5124	4828	7916		1	95063493	A	G	0.082505	-0.000814802	0.0156994	0.958608	-0.114314	0.016779	9.56449e-12	0.00712776	0.137339	0.958609	0.909357	0.0442781	7	9463	9254	8648
1	95164965	95353206	ENSG00000143036	SLC44A3	locus79	1	95285898	rs859117	1	95306057	G	T	0.89165	-0.00544625	0.00378486	0.150162	0.456769	0.0267641	2.63547e-65	-0.0119234	0.00831555	0.151609	0.175796	0.81926	9	3117	3929	1110		1	95306057	G	T	0.89165	0.00763733	0.0139021	0.582754	0.456769	0.0267641	2.63547e-65	0.0167203	0.0304514	0.582949	0.71787	0.766649	9	6390	7890	1691
1	95281724	95575643	ENSG00000117519	CNN3	locus80	1	95392834	rs61772600	1	95366648	A	G	0.10338	0.00525462	0.0039513	0.183568	0.0973379	0.0164597	3.34455e-09	0.0539833	0.0416073	0.194477	0.0813861	0.858358	12	3561	2691	850		1	95366648	A	G	0.10338	-0.00113736	0.0141894	0.936113	0.0973379	0.0164597	3.34455e-09	-0.0116847	0.145788	0.936119	0.465622	0.40999	12	9271	5787	4811
1	95315420	96117681	ENSG00000122481	RWDD3	locus80	1	95699711	rs60929805	1	95646386	T	C	0.084493	0.00228465	0.00434378	0.598916	0.408821	0.0289352	2.52178e-45	0.00558839	0.0106325	0.599169	0.835743	0.780747	20	6982	8941	1353		1	95646386	T	C	0.084493	0.0229682	0.0155372	0.139335	0.408821	0.0289352	2.52178e-45	0.0561815	0.0382123	0.141495	0.132286	0.523232	20	2322	2446	3823
1	95352158	95840056	ENSG00000235501	RP4-639F20.1	locus80	1	95393122	rs113926595	1	95395616	T	C	0.0785288	0.00119591	0.00440083	0.785817	-0.337293	0.0446062	3.98235e-14	-0.00354562	0.0130559	0.785951	0.876295	0.839473	20	8310	9180	991		1	95395616	T	C	0.0785288	0.00842015	0.0160566	0.599997	-0.337293	0.0446062	3.98235e-14	-0.0249639	0.0477186	0.600871	0.173655	0.0861069	20	6548	2909	8130
1	95498620	96147593	ENSG00000228971	RP11-286B14.1	locus80	1	95975672	rs2027239	1	95992206	G	A	0.849901	0.00308534	0.00348615	0.376142	0.235577	0.0145817	1.03593e-58	0.0130969	0.0148205	0.376857	0.0193094	0.0383364	20	5298	1436	8173		1	95992206	G	A	0.849901	-0.014962	0.0121011	0.216301	0.235577	0.0145817	1.03593e-58	-0.0635123	0.051518	0.217643	0.00535318	0.035075	20	3125	333	8782
1	96969256	97412364	ENSG00000117569	PTBP2	locus81	1	97187221	rs17525524	1	97199573	G	C	0.122266	-0.000964385	0.00399932	0.809449	0.105383	0.014667	6.71756e-13	-0.00915124	0.0379717	0.809554	0.911297	0.554721	10	8479	9376	2903		1	97199573	G	C	0.122266	0.0112339	0.0131873	0.394286	0.105383	0.014667	6.71756e-13	0.1066	0.126013	0.397583	0.632702	0.90601	10	4761	7209	661
1	98095264	98655851	ENSG00000259946	RP11-490G2.2	locus82	1	98434370	rs4274102	1	98416157	G	A	0.776342	0.00441889	0.00292645	0.131048	0.0683629	0.0112776	1.34598e-09	0.0646387	0.0441157	0.142864	0.174738	0.0482794	11	3017	3916	8005		1	98416157	G	A	0.776342	0.0435043	0.0104087	2.92025e-05	0.0683629	0.0112776	1.34598e-09	0.636373	0.184941	0.000579669	0.000373491	0.214322	11	74	87	6750
1	98969212	99310125	ENSG00000162627	SNX7	locus83	1	99127257	rs9442147	1	99169198	C	T	0.961233	-0.00192957	0.00618781	0.755167	-0.159159	0.0206142	1.15546e-14	0.0121235	0.0389099	0.75536	0.931053	0.96335	6	8087	9458	202		1	99169198	C	T	0.961233	0.0253799	0.0223841	0.256862	-0.159159	0.0206142	1.15546e-14	-0.159463	0.142148	0.261945	0.612663	0.430049	5	3532	7066	4636
1	99425498	99791693	ENSG00000117600	LPPR4	locus83	1	99729509	rs712891	1	99748249	A	G	0.907555	0.00728517	0.00412925	0.0776844	-0.0757001	0.0136399	2.85803e-08	-0.0962373	0.0572374	0.092691	0.092691	0.0931412	14	2414	2873	7301		1	99740815	G	C	0.907555	-0.0074628	0.0149202	0.616947	-0.0752127	0.0136862	3.89563e-08	0.0992225	0.199193	0.618398	0.618398	0.8368	14	6704	7108	1150
1	100067690	100769847	ENSG00000162688	AGL	locus84	1	100315640	rs61213936	1	100323540	G	A	0.154076	0.00231066	0.0034726	0.505796	-0.204374	0.0151847	2.71985e-41	-0.011306	0.0170121	0.506315	0.416782	0.572383	20	6305	6192	2746		1	100323540	G	A	0.154076	-0.0109206	0.011968	0.361515	-0.204374	0.0151847	2.71985e-41	0.0534342	0.0586936	0.362616	0.159218	0.178635	20	4446	2766	7109
1	100135294	100754434	ENSG00000156876	SASS6	locus84	1	100598511	rs12144561	1	100465405	G	A	0.028827	-0.005293	0.00603724	0.380636	0.290387	0.0303176	9.87893e-22	-0.0182274	0.0208772	0.382622	0.519583	0.537789	20	5339	6938	3034		1	100465405	G	A	0.028827	0.0182553	0.0258221	0.479589	0.290387	0.0303176	9.87893e-22	0.0628653	0.0891649	0.480782	0.490469	0.381589	20	5495	6035	5068
1	100162963	100961222	ENSG00000261254	RP4-714D9.5	locus84	1	100496122	rs521348	1	100481162	A	C	0.0944334	0.00437588	0.00402588	0.277065	-0.242831	0.0218983	1.41836e-28	-0.0180203	0.0166584	0.279362	0.10787	0.0808894	20	4432	3069	7449		1	100481162	A	C	0.0944334	-0.019691	0.0147827	0.182851	-0.242831	0.0218983	1.41836e-28	0.0810894	0.0613142	0.185995	0.0840348	0.160368	20	2808	1828	7307
1	100218247	100790162	ENSG00000137996	RTCA	locus84	1	100731763	rs3131837	1	100717760	G	C	0.870775	0.00581239	0.00345779	0.0927713	-0.190874	0.0186513	1.39889e-24	-0.0304515	0.0183583	0.0971703	0.247417	0.325398	20	2477	4671	4734		1	100717760	G	C	0.870775	-0.0144986	0.0128887	0.260627	-0.190874	0.0186513	1.39889e-24	0.0759591	0.0679314	0.263493	0.583649	0.315796	20	3550	6814	5691
1	100230197	100773979	ENSG00000117620	SLC35A3	locus84	1	100435345	rs571697	1	100478755	C	T	0.0944334	0.00428156	0.00401464	0.286204	-0.120284	0.0117917	1.96757e-24	-0.0355954	0.0335583	0.288824	0.248411	0.367048	20	4537	4682	4374		1	100478755	C	T	0.0944334	-0.0195825	0.0147825	0.185266	-0.120284	0.0117917	1.96757e-24	0.162802	0.123928	0.188953	0.237202	0.67116	20	2832	3587	2493
1	100264509	100921505	ENSG00000137992	DBT	locus84	1	100715390	rs10875285	1	100748125	T	A	0.125249	-0.00478544	0.00349061	0.170391	-0.133284	0.0154055	5.07239e-18	0.0359041	0.026516	0.175719	0.221034	0.609222	13	3373	4403	2510		1	100748125	T	A	0.125249	0.0143769	0.0130593	0.270943	-0.133284	0.0154055	5.07239e-18	-0.107866	0.0987708	0.274794	0.499431	0.816523	13	3655	6097	1305
1	101212872	101992136	ENSG00000233184	RP11-421L21.3	locus84	1	101491434	rs1335745	1	101546439	A	T	0.235586	-0.00500051	0.00285796	0.0801736	0.592059	0.0213543	3.43461e-169	-0.00844596	0.00483675	0.0807752	0.258251	0.737716	20	2266	4787	1629		1	101546439	A	T	0.235586	-0.00147869	0.010181	0.884522	0.592059	0.0213543	3.43461e-169	-0.00249753	0.0171962	0.884524	0.937798	0.649525	20	8874	9449	2652
1	101212872	101656474	ENSG00000162694	EXTL2	locus84	1	101360368	rs7368267	1	101305358	T	C	0.869781	-0.00439421	0.00342385	0.199347	-0.102225	0.0146529	3.02807e-12	0.0429857	0.0340553	0.206865	0.438475	0.851074	17	3715	6369	897		1	101305358	T	C	0.869781	0.00581371	0.012838	0.650656	-0.102225	0.0146529	3.02807e-12	-0.0568717	0.12585	0.651341	0.586765	0.181515	17	6956	6845	7076
1	101213532	101693122	ENSG00000162695	SLC30A7	locus84	1	101361632	rs6686202	1	101493078	C	A	0.149105	-0.00123276	0.00338888	0.716032	0.16626	0.0142183	1.37806e-31	-0.00741465	0.0203929	0.716164	0.3179	0.168038	20	7829	5361	6363		1	101493078	C	A	0.149105	0.00463408	0.0121264	0.702351	0.16626	0.0142183	1.37806e-31	0.0278725	0.0729753	0.702503	0.72726	0.38951	20	7384	7960	4985
1	103582201	104412683	ENSG00000243480	AMY2A	locus87	1	104159999	rs142370265	1	104027932	T	C	0.0258449	-0.0139917	0.00691774	0.043117	-0.511966	0.0779719	5.16734e-11	0.0273293	0.0141386	0.0532427	0.0532427	0.174428	4	1834	2245	6282		1	104027932	T	C	0.0258449	0.0144854	0.0272411	0.5949	-0.511966	0.0779719	5.16734e-11	-0.0282937	0.0533829	0.596102	0.596102	0.407671	4	6521	6930	4832
1	103744983	104589418	ENSG00000240038	AMY2B	locus87	1	104096437	rs10754	1	104097685	T	C	0.298211	0.00104568	0.0027756	0.706368	-0.167722	0.0175655	1.31757e-21	-0.00623457	0.0165617	0.706586	0.450406	0.365407	20	7748	6453	4388		1	104097685	T	C	0.298211	0.00442899	0.00944141	0.638996	-0.167722	0.0175655	1.31757e-21	-0.0264067	0.0563599	0.6394	0.621241	0.581095	20	6852	7130	3244
1	104006506	104006506	ENSG00000228347	FTLP17	locus87	1	104696452	rs72692395	1	104006506	C	A	0.0149105	0.0149689	0.0143957	0.298423	0.487174	0.081034	1.83278e-09	0.030726	0.029988	0.305548	0.305548	NA	NA	4712	5238	NA		1	104006506	C	A	0.0149105	-0.0348994	0.0356624	0.327776	0.487174	0.081034	1.83278e-09	-0.0716364	0.0741661	0.334099	0.334099	NA	NA	4183	4584	NA
1	104024000	104538179	ENSG00000234441	RP5-1108M17.5	locus87	1	104210890	rs12756904	1	104337030	C	T	0.188867	-0.000765354	0.00317784	0.809679	0.303525	0.0452717	2.02074e-11	-0.00252155	0.0104765	0.809799	0.154881	0.363343	8	8483	3694	4406		1	104337030	C	T	0.188867	0.0179535	0.0110438	0.104021	0.303525	0.0452717	2.02074e-11	0.05915	0.0374395	0.114133	0.246126	0.63621	8	2001	3688	2773
1	104157376	104900857	ENSG00000215869	RP11-364B6.1	locus87	1	104615645	rs3811505	1	104615875	G	A	0.117296	-0.00166184	0.00368871	0.652335	0.526413	0.0376478	1.99153e-44	-0.00315691	0.0070109	0.652504	0.765996	0.647012	20	7355	8501	2251		1	104615875	G	A	0.117296	0.0104751	0.0134259	0.435263	0.526413	0.0376478	1.99153e-44	0.0198991	0.0255443	0.435977	0.496327	0.426913	20	5098	6074	4662
1	104317042	104791092	ENSG00000243500	RP11-364B6.2	locus87	1	104615632	rs4847153	1	104604650	T	A	0.128231	-0.000856526	0.0035832	0.811075	0.335795	0.0346617	3.39821e-22	-0.00255074	0.0106741	0.811132	0.845744	0.697842	20	8491	9004	1907		1	104604650	T	A	0.128231	0.00826906	0.0129196	0.522147	0.335795	0.0346617	3.39821e-22	0.0246253	0.0385585	0.523052	0.633323	0.203524	20	5887	7217	6863
1	107489544	107846282	ENSG00000198890	PRMT6	locus91	1	107599301	rs2232015	1	107599258	T	A	0.321074	-0.00297357	0.00260941	0.25447	-0.199847	0.0140056	3.41293e-46	0.0148792	0.0130986	0.255981	0.494981	0.528118	14	4208	6759	3108		1	107599258	T	A	0.321074	-0.0177517	0.00925828	0.0551887	-0.199847	0.0140056	3.41293e-46	0.0888265	0.0467432	0.0573927	0.0677567	0.749296	14	1242	1570	1821
1	108249179	108743891	ENSG00000134215	VAV3	locus91	1	108507766	rs4626916	1	108581907	A	G	0.341948	0.00295303	0.00253447	0.24396	0.133216	0.0198816	2.07733e-11	0.0221672	0.0193108	0.251002	0.713695	0.7204	14	4173	8211	1739		1	108581907	A	G	0.341948	-0.0165857	0.00911835	0.0689218	0.133216	0.0198816	2.07733e-11	-0.124502	0.070925	0.0791906	0.06521	0.401695	14	1548	1534	4877
1	108527052	109210310	ENSG00000085491	SLC25A24	locus91	1	108742980	rs828993	1	108739228	C	A	0.245527	-0.000256807	0.00288092	0.92897	-0.411187	0.0145234	2.45126e-176	0.00062455	0.00700638	0.928971	0.543164	0.271193	20	9319	7126	5232		1	108739228	C	A	0.245527	-5.58752e-05	0.0100348	0.995557	-0.411187	0.0145234	2.45126e-176	0.000135887	0.0244045	0.995557	0.178607	0.0717856	20	9764	2961	8318
1	108534029	109013458	ENSG00000260879	RP11-483I13.5	locus91	1	108742548	rs589073	1	108739035	G	A	0.245527	-0.000384731	0.00288068	0.893754	-0.17864	0.0190774	7.67988e-21	0.00215367	0.0161273	0.893765	0.447902	0.301208	20	9067	6439	4959		1	108739035	G	A	0.245527	0.000817232	0.0100349	0.935092	-0.17864	0.0190774	7.67988e-21	-0.00457474	0.0561758	0.935095	0.405843	0.0874284	20	9262	5249	8118
1	108597141	109363687	ENSG00000241361	SLC25A24P1	locus91	1	108815565	rs12117427	1	108863863	G	A	0.227634	-0.00423797	0.00283299	0.134671	0.398724	0.0396464	8.55666e-24	-0.0106288	0.00718331	0.138965	0.340338	0.967587	19	2971	5556	178		1	108863863	G	A	0.227634	-0.00274413	0.0103027	0.789969	0.398724	0.0396464	8.55666e-24	-0.00688227	0.0258482	0.790041	0.942323	0.608288	19	8108	9481	2983
1	108672633	109316631	ENSG00000224698	RP11-131J3.1	locus91	1	108963311	rs949905	1	108870158	C	T	0.227634	-0.00427669	0.00283342	0.131203	0.26389	0.0367211	6.65592e-13	-0.0162063	0.0109714	0.139637	0.401816	0.88136	8	2978	6074	694		1	108870158	C	T	0.227634	-0.00245203	0.0103028	0.811883	0.26389	0.0367211	6.65592e-13	-0.00929188	0.0390633	0.811984	0.629589	0.637992	8	8288	7191	2754
1	108857212	109697809	ENSG00000143107	FNDC7	locus91	1	109255279	rs4970806	1	109264069	T	C	0.604374	0.000474955	0.00251318	0.850104	0.261878	0.0229235	3.17229e-30	0.00181365	0.00959808	0.850124	0.860855	0.624081	9	8764	9084	2408		1	109264069	T	C	0.604374	-0.00769936	0.00883474	0.383488	0.261878	0.0229235	3.17229e-30	-0.0294006	0.0338341	0.384868	0.565124	0.976799	8	4650	6652	147
1	109080213	109221253	ENSG00000162636	FAM102B	locus92	1	109102711	rs1055970	1	109181304	G	C	0.0715706	0.00156269	0.00508686	0.75869	-0.076358	0.0135173	1.61463e-08	-0.0204653	0.066717	0.759035	0.759035	0.614768	7	8110	8463	2473		1	109174594	A	G	0.0675944	-0.00205838	0.0172044	0.904766	-0.0752544	0.0135569	2.84013e-08	0.0273523	0.22867	0.904788	0.904788	0.283048	7	9023	9214	6010
1	109364696	109624947	ENSG00000121940	CLCC1	locus92	1	109506079	rs489794	1	109516641	C	T	0.76839	-0.000820761	0.00295298	0.781056	-0.153935	0.0217241	1.38128e-12	0.00533187	0.019198	0.78122	0.371385	0.658506	20	8277	5828	2175		1	109516641	C	T	0.76839	0.00669893	0.0102396	0.51297	-0.153935	0.0217241	1.38128e-12	-0.0435179	0.0668017	0.514756	0.277796	0.522972	20	5815	4000	3826
1	109374346	109750671	ENSG00000121957	GPSM2	locus92	1	109417972	rs338486	1	109479430	T	C	0.280318	0.00350243	0.0027391	0.20101	-0.14346	0.0121006	2.01259e-32	-0.024414	0.0192039	0.20362	0.0634627	0.277163	20	3681	2402	5176		1	109479430	T	C	0.280318	-0.0136102	0.00962629	0.157404	-0.14346	0.0121006	2.01259e-32	0.0948711	0.0675763	0.160346	0.121406	0.874829	20	2541	2282	875
1	109512337	109663679	ENSG00000273382	RP5-1065J22.8	locus92	1	109633480	rs56076646	1	109642058	A	G	0.0894632	0.000895463	0.00453864	0.843595	0.202355	0.0333564	1.30761e-09	0.00442521	0.022441	0.843676	0.843676	0.293339	6	8722	8991	5018		1	109642058	A	G	0.0894632	-0.0176513	0.0151391	0.243638	0.202355	0.0333564	1.30761e-09	-0.0872295	0.0761838	0.252215	0.252215	0.225986	6	3444	3751	6602
1	109631056	109766191	ENSG00000116299	KIAA1324	locus92	1	109656301	rs74113785	1	109727965	C	T	0.143141	-0.0049547	0.003644	0.173929	-0.128157	0.0201767	2.12921e-10	0.0386612	0.0290781	0.183662	0.183662	0.82568	9	3456	4009	1071		1	109727965	C	T	0.143141	0.00146203	0.0123355	0.905654	-0.128157	0.0201767	2.12921e-10	-0.0114081	0.0962701	0.905671	0.905671	0.939696	9	9028	9223	408
1	109783648	110074967	ENSG00000143126	CELSR2	locus92	1	109792641	rs1337248	1	109806442	A	C	0.589463	0.000163707	0.00247962	0.947361	0.0403001	0.0073779	4.70079e-08	0.0040622	0.0615333	0.947365	0.947365	0.0238028	10	9445	9543	8495		1	109806442	A	C	0.589463	-0.00161579	0.00877973	0.853985	0.0403001	0.0073779	4.70079e-08	-0.0400938	0.217982	0.854067	0.854067	0.300704	10	8621	8877	5834
1	109783860	110660837	ENSG00000134202	GSTM3	locus92	1	110283660	rs1332018	1	110282972	T	G	0.550696	-0.00135526	0.00247878	0.584554	0.627634	0.0213771	1.77799e-189	-0.00215932	0.00395009	0.584619	0.0426192	0.237823	20	6890	2024	5561		1	110282972	T	G	0.550696	0.0132874	0.00869009	0.126258	0.627634	0.0213771	1.77799e-189	0.0211706	0.0138646	0.126772	0.0753887	0.0735507	20	2163	1705	8296
1	109784087	110296231	ENSG00000134184	GSTM1	locus92	1	110230436	rs620077	1	110218716	T	C	0.902584	0.00468152	0.00445806	0.293661	-0.601861	0.0620938	3.23636e-22	-0.00777841	0.00745047	0.296478	0.0416479	0.00880735	19	4615	2009	8919		1	110218716	T	C	0.902584	-0.0087639	0.0145705	0.547519	-0.601861	0.0620938	3.23636e-22	0.0145613	0.0242556	0.548288	0.35132	0.687108	18	6092	4743	2357
1	109784087	110197447	ENSG00000134222	PSRC1	locus92	1	109825737	rs614174	1	109814721	A	G	0.11332	-0.00107503	0.00411159	0.793736	-0.243985	0.0255748	1.42755e-21	0.00440611	0.0168581	0.793812	8.16684e-06	0.0419581	7	8366	126	8110		1	109814721	A	G	0.11332	-0.0220617	0.0136346	0.10565	-0.243985	0.0255748	1.42755e-21	0.0904223	0.0566812	0.11065	0.327755	0.487528	6	1951	4531	4110
1	109814721	110324223	ENSG00000168765	GSTM4	locus92	1	110198703	rs506912	1	110191977	A	C	0.670974	-0.0119817	0.00258148	3.46056e-06	0.181579	0.0136035	1.21687e-40	-0.0659862	0.0150518	1.16558e-05	9.10715e-05	0.00922505	20	117	232	8899		1	110191977	A	C	0.670974	0.00608136	0.00922297	0.509658	0.181579	0.0136035	1.21687e-40	0.0334915	0.0508551	0.510173	0.849743	0.392889	20	5774	8844	4956
1	109835383	110147801	ENSG00000181754	AMIGO1	locus92	1	110052304	rs12741221	1	110046489	G	A	0.217694	-0.00332652	0.00289298	0.250201	0.112083	0.012051	1.39473e-20	-0.0296791	0.0260075	0.253798	5.68371e-05	4.61084e-05	20	4191	196	9418		1	110046489	G	A	0.217694	-0.00555915	0.0104672	0.595347	0.112083	0.012051	1.39473e-20	-0.0495985	0.0935399	0.595946	0.71193	0.859893	20	6519	7842	978
1	109836219	110664048	ENSG00000116337	AMPD2	locus92	1	110158726	rs74113954	1	110165212	A	T	0.0765408	-0.00375323	0.00507187	0.459295	-0.0950898	0.017414	4.74661e-08	0.0394704	0.0538252	0.463372	0.463372	0.177147	3	5974	6543	6242		1	110165212	A	T	0.0765408	-0.00609873	0.0162462	0.707367	-0.0950898	0.017414	4.74661e-08	0.0641365	0.171254	0.708025	0.708025	0.0863542	3	7437	7804	8126
1	109841323	110330684	ENSG00000134201	GSTM5	locus92	1	110254877	rs11101996	1	110270707	C	T	0.379722	-0.000102989	0.00251001	0.967271	-0.725551	0.0259938	1.88255e-171	0.000141946	0.00345946	0.967271	0.0360267	0.31286	20	9592	1877	4854		1	110270707	C	T	0.379722	0.00727242	0.00890102	0.41391	-0.725551	0.0259938	1.88255e-171	-0.0100233	0.0122732	0.41411	0.223323	0.0909123	20	4924	3426	8093
1	110082473	110155022	ENSG00000065135	GNAI3	locus92	1	110091233	rs12037970	1	110124888	T	C	0.16998	-0.00132671	0.00316979	0.675546	-0.0625493	0.0112357	2.59125e-08	0.0212107	0.0508198	0.676408	0.676408	0.417906	5	7544	7996	3978		1	110124888	T	C	0.16998	-0.007983	0.0114997	0.48756	-0.0625493	0.0112357	2.59125e-08	0.127627	0.185273	0.490912	0.490912	0.924735	5	5597	6037	526
1	110119485	110369303	ENSG00000213366	GSTM2	locus92	1	110210644	rs1332018	1	110282972	T	G	0.550696	-0.00135526	0.00247878	0.584554	-0.137725	0.0107812	2.27531e-37	0.00984033	0.0180145	0.584898	0.451595	0.0996135	20	6892	6463	7195		1	110282972	T	G	0.550696	0.0132874	0.00869009	0.126258	-0.137725	0.0107812	2.27531e-37	-0.0964775	0.0635478	0.128967	0.489677	0.0717844	20	2182	6026	8319
1	110179447	110296231	ENSG00000260246	AC000032.2	locus92	1	110236364	rs115929572	1	110246053	A	G	0.0685885	-0.00800767	0.00477527	0.0935611	0.368783	0.0652819	1.61305e-08	-0.0217138	0.0135072	0.107929	0.107929	0.894578	3	2609	3070	589		1	110246053	A	G	0.0685885	0.0335018	0.0171227	0.0503986	0.368783	0.0652819	1.61305e-08	0.0908441	0.0491364	0.0644846	0.0644846	0.744792	3	1336	1512	1860
1	110455870	110764440	ENSG00000258634	RP4-773N10.4	locus93	1	110600962	rs2360636	1	110606564	T	C	0.558648	-0.00884963	0.00248321	0.00036555	-0.129335	0.0216336	2.25289e-09	0.0684241	0.0223523	0.00220478	0.00220478	0.0634351	6	504	615	7749		1	110606564	T	C	0.558648	-0.0130354	0.00870941	0.134471	-0.129335	0.0216336	2.25289e-09	0.100788	0.0694181	0.146531	0.146531	0.344193	6	2382	2606	5439
1	110727018	111015838	ENSG00000116396	KCNC4	locus93	1	110753965	rs3849188	1	110845722	A	G	0.275348	0.0059372	0.00265649	0.0254187	-0.0650546	0.00932121	2.96861e-12	-0.0912648	0.0428774	0.0332953	0.085918	0.371542	20	1507	2757	4341		1	110845722	A	G	0.275348	-0.0274858	0.00970792	0.00463621	-0.0650546	0.00932121	2.96861e-12	0.422504	0.161039	0.00870025	0.00567991	0.503919	20	356	338	3979
1	110842850	111356292	ENSG00000134248	LAMTOR5	locus93	1	110950290	rs3754430	1	110934877	A	G	0.10835	-0.00186259	0.00372416	0.616979	0.142891	0.0180454	2.40551e-15	-0.013035	0.0261149	0.61768	0.669346	0.818103	12	7118	7947	1121		1	110934877	A	G	0.10835	-0.00392116	0.0138957	0.777802	0.142891	0.0180454	2.40551e-15	-0.0274416	0.0973088	0.777939	0.915026	0.312953	12	8017	9295	5717
1	110850937	110961645	ENSG00000168679	SLC16A4	locus93	1	110933704	rs2361308	1	110926474	C	T	0.0735586	0.00184531	0.00484188	0.703118	-0.187738	0.0331989	1.55896e-08	-0.00982918	0.0258491	0.703758	0.703758	0.870878	5	7736	8146	767		1	110926474	C	T	0.0735586	0.00688723	0.0165452	0.677214	-0.187738	0.0331989	1.55896e-08	-0.0366853	0.0883677	0.678036	0.678036	0.147005	4	7177	7569	7467
1	111141655	111844625	ENSG00000261654	RP11-96K19.4	locus93	1	111484975	rs66927682	1	111410775	C	T	0.232604	-0.00199223	0.00297627	0.503259	0.147766	0.0206325	7.9616e-13	-0.0134823	0.0202296	0.505113	0.56719	0.15843	19	6300	7293	6470		1	111410775	C	T	0.232604	-0.00352736	0.0102231	0.730066	0.147766	0.0206325	7.9616e-13	-0.0238712	0.0692648	0.730367	0.725178	0.413831	19	7634	7949	4777
1	111154106	111721642	ENSG00000232811	RP11-96K19.2	locus93	1	111486089	rs66927682	1	111410775	C	T	0.232604	-0.00199223	0.00297627	0.503259	0.264137	0.0264817	1.97469e-23	-0.00754241	0.0112933	0.504218	0.381449	0.127549	20	6295	5922	6852		1	111410775	C	T	0.232604	-0.00352736	0.0102231	0.730066	0.264137	0.0264817	1.97469e-23	-0.0133543	0.038727	0.730221	0.637674	0.401712	20	7631	7249	4876
1	111183585	111630804	ENSG00000143119	CD53	locus93	1	111415776	rs6685102	1	111393242	A	G	0.284294	-0.00343812	0.00277658	0.215621	0.309108	0.0174145	1.72243e-70	-0.0111227	0.00900438	0.216735	0.397854	0.09058	20	3810	6041	7339		1	111393242	A	G	0.284294	-0.00234927	0.00957629	0.806208	0.309108	0.0174145	1.72243e-70	-0.00760016	0.0309834	0.806226	0.57658	0.348351	20	8244	6743	5403
1	111315018	111734122	ENSG00000156171	DRAM2	locus93	1	111682662	rs1467830	1	111654922	A	T	0.26839	-0.00233099	0.00275436	0.39739	0.221668	0.0186096	1.03154e-32	-0.0105157	0.0124569	0.398578	0.837129	0.742121	20	5445	8949	1598		1	111654922	A	T	0.26839	0.00353758	0.00974845	0.71669	0.221668	0.0186096	1.03154e-32	0.0159589	0.0439981	0.716815	0.660162	0.713476	20	7506	7425	2135
1	111532793	112061174	ENSG00000260948	RP11-552M11.8	locus93	1	111975690	rs1268467	1	111978790	G	A	0.400596	0.000204756	0.00246917	0.933911	-0.152926	0.0137898	1.40607e-28	-0.00133892	0.0161466	0.933913	0.864858	0.552914	20	9352	9108	2920		1	111978790	G	A	0.400596	-0.0051743	0.00881483	0.557204	-0.152926	0.0137898	1.40607e-28	0.0338353	0.0577218	0.557755	0.967077	0.861485	20	6173	9616	968
1	111817954	112024230	ENSG00000085465	OVGP1	locus94	1	111970399	rs6664998	1	111956662	A	G	0.342942	-0.000688981	0.00251925	0.784479	-0.151204	0.0147281	9.98805e-25	0.00455663	0.0166672	0.784554	0.906757	0.859604	17	8299	9347	838		1	111956662	A	G	0.342942	0.000666139	0.00909859	0.941636	-0.151204	0.0147281	9.98805e-25	-0.00440556	0.0601758	0.941638	0.983117	0.88197	17	9322	9702	819
1	111850452	111904326	ENSG00000173947	PIFO	locus94	1	111888910	rs56282594	1	111897538	A	C	0.353877	-0.00109654	0.00252033	0.663505	0.119574	0.0201324	2.86087e-09	-0.00917039	0.021134	0.66435	0.581268	0.237646	8	7456	7378	5564		1	111897538	A	C	0.353877	0.00235145	0.00903282	0.794615	0.119574	0.0201324	2.86087e-09	0.0196652	0.0756142	0.794808	0.902939	0.297464	8	8155	9203	5863
1	112029189	112346411	ENSG00000064703	DDX20	locus94	1	112297867	rs169094	1	112312154	A	G	0.125249	-0.00258478	0.00360062	0.472837	0.103683	0.0158911	6.81848e-11	-0.0249296	0.0349367	0.475496	0.0489213	0.0135948	11	6065	2155	8778		1	112312154	A	G	0.125249	-0.0105526	0.0130502	0.418737	0.103683	0.0158911	6.81848e-11	-0.101777	0.126829	0.422278	0.155005	0.333849	10	4988	2711	5531
1	112029853	112085786	ENSG00000121933	ADORA3	locus94	1	112032284	rs3767599	1	112030467	A	C	0.0596421	0.00167653	0.00515687	0.7451	0.26757	0.0270154	3.98556e-23	0.00626578	0.0192834	0.745233	0.680658	0.603888	10	8029	8020	2535		1	112030467	A	C	0.0596421	0.00944224	0.0182383	0.604657	0.26757	0.0270154	3.98556e-23	0.0352889	0.0682558	0.60515	0.809406	0.634987	10	6585	8557	2780
1	112104827	112475245	ENSG00000227811	RP4-773A18.4	locus94	1	112282463	rs197404	1	112302886	A	G	0.117296	-0.00333733	0.00373456	0.371517	-0.297275	0.0277823	1.01621e-26	0.0112264	0.0126064	0.373179	0.0120135	0.00286772	13	5263	1162	9145		1	112302886	A	G	0.117296	-0.018374	0.0134282	0.171213	-0.297275	0.0277823	1.01621e-26	0.0618081	0.0455388	0.174698	0.470071	0.00247716	12	2686	5821	9340
1	112369088	112756825	ENSG00000231437	RP11-88H9.2	locus94	1	112532392	rs1814083	1	112537203	G	A	0.119284	-0.000665543	0.0036762	0.856335	0.738002	0.0262303	3.60548e-174	-0.000901817	0.00498138	0.856338	0.452588	0.133716	14	8807	6468	6767		1	112537203	G	A	0.119284	0.00650982	0.0133263	0.6252	0.738002	0.0262303	3.60548e-174	0.00882087	0.01806	0.625252	0.49331	0.508259	14	6753	6054	3945
1	112880499	113256382	ENSG00000007341	ST7L	locus95	1	113161766	rs10857963	1	113091487	T	C	0.476143	-0.00166039	0.00243525	0.495356	0.246801	0.0152298	4.63674e-59	-0.00672765	0.009876	0.495737	0.866997	0.803179	20	6221	9125	1206		1	113091487	T	C	0.476143	0.0178794	0.00866099	0.0389833	0.246801	0.0152298	4.63674e-59	0.0724447	0.0353766	0.0405783	0.0165795	0.0378161	20	988	642	8750
1	112930042	113370008	ENSG00000134245	WNT2B	locus95	1	113009163	rs35147679	1	113068577	T	C	0.22664	-0.00100691	0.00301541	0.738439	0.693678	0.0302495	2.23501e-116	-0.00145155	0.00434745	0.738466	0.291246	0.180258	20	7976	5110	6214		1	113068577	T	C	0.22664	0.0309207	0.0103447	0.00279868	0.693678	0.0302495	2.23501e-116	0.044575	0.015039	0.00303713	0.0343699	0.578946	20	203	993	3264
1	113355146	113749926	ENSG00000224167	RP3-522D1.1	locus95	1	113392650	rs12083391	1	113385997	A	T	0.084493	-0.000281678	0.00404743	0.944517	-0.242028	0.0402505	1.82077e-09	0.00116382	0.0167241	0.94452	0.985428	0.55161	8	9431	9736	2928		1	113385997	A	T	0.084493	0.00737927	0.01553	0.63467	-0.242028	0.0402505	1.82077e-09	-0.0304893	0.064366	0.635723	0.586241	0.962285	8	6817	6842	250
1	113931145	114537037	ENSG00000118655	DCLRE1B	locus95	1	114447763	rs2358995	1	114429515	C	A	0.193837	-0.00553442	0.0031817	0.0819552	-0.12923	0.0189968	1.02671e-11	0.0428261	0.0254126	0.0919437	0.078361	0.635686	18	2407	2644	2337		1	114429515	C	A	0.193837	0.00465851	0.0109319	0.670005	-0.12923	0.0189968	1.02671e-11	-0.0360482	0.0847581	0.670613	0.391172	0.0665367	18	7123	5124	8383
1	113993588	114511635	ENSG00000134242	PTPN22	locus95	1	114414334	rs1217405	1	114392632	G	A	0.553678	0.00435982	0.00246471	0.0769102	-0.1824	0.0271538	1.85145e-11	-0.0239025	0.0139733	0.0871577	0.0784914	0.173636	20	2345	2646	6298		1	114392632	G	A	0.553678	-0.0118791	0.00869986	0.172115	-0.1824	0.0271538	1.85145e-11	0.0651269	0.048672	0.180872	0.332176	0.0594927	20	2763	4563	8451
1	114027480	114634827	ENSG00000116793	PHTF1	locus95	1	114257834	rs10858016	1	114269977	G	A	0.602386	0.00614336	0.00252337	0.0149087	0.135773	0.0161308	3.8618e-17	0.0452473	0.019347	0.0193498	0.0415486	0.419441	20	1167	2003	3967		1	114269977	G	A	0.602386	-0.0105215	0.00883955	0.233939	0.135773	0.0161308	3.8618e-17	-0.0774932	0.0657531	0.238578	0.387626	0.169148	20	3320	5086	7211
1	114075714	114512277	ENSG00000134262	AP4B1	locus95	1	114447450	rs4839346	1	114395629	T	C	0.187873	-0.0010277	0.00317024	0.74581	-0.157035	0.0230545	9.66064e-12	0.00654437	0.020211	0.746087	0.24989	0.140492	18	8039	4701	6687		1	114395629	T	C	0.187873	0.00287536	0.0110575	0.794835	-0.157035	0.0230545	9.66064e-12	-0.0183103	0.0704654	0.794981	0.800484	0.109646	18	8157	8493	7885
1	114458958	114779951	ENSG00000116774	OLFML3	locus96	1	114522063	rs1158912	1	114527534	T	C	0.0964215	-0.00561721	0.00403432	0.163814	-0.125184	0.0228854	4.49949e-08	0.0448717	0.0332548	0.177231	0.177231	0.968269	4	3388	3952	172		1	114527534	T	C	0.0964215	-0.0129244	0.014636	0.377206	-0.125184	0.0228854	4.49949e-08	0.103243	0.118429	0.383335	0.383335	0.543289	4	4636	5055	3613
1	114898102	114903299	ENSG00000271419	RP4-591B8.3	locus96	1	114896608	rs9429738	1	114898102	C	T	0.254473	-0.00461998	0.00297	0.119815	0.196401	0.0352184	2.45174e-08	-0.0235232	0.0156994	0.134042	0.134042	NA	NA	2905	3423	NA		1	114898102	C	T	0.254473	0.0070737	0.00992217	0.475896	0.196401	0.0352184	2.45174e-08	0.0360166	0.0509311	0.479465	0.479465	NA	NA	5486	5916	NA
1	114913869	115608444	ENSG00000116752	BCAS2	locus96	1	115124260	rs12040800	1	115108577	C	T	0.134195	-0.00292237	0.00351708	0.406025	0.100079	0.016383	1.00439e-09	-0.0292006	0.0354666	0.410322	0.638973	0.717419	20	5531	7739	1758		1	115108577	C	T	0.134195	0.00518793	0.0126732	0.682274	0.100079	0.016383	1.00439e-09	0.0518383	0.126916	0.682946	0.869462	0.150514	20	7221	8975	7425
1	115109967	115671209	ENSG00000134198	TSPAN2	locus96	1	115632085	rs7536564	1	115607855	A	G	0.248509	0.00255368	0.00275962	0.354771	-0.155326	0.0214675	4.64177e-13	-0.0164408	0.0179113	0.358672	0.724599	0.971889	20	5143	8272	154		1	115607855	A	G	0.248509	-0.0308745	0.0100275	0.00207718	-0.155326	0.0214675	4.64177e-13	0.198772	0.0701602	0.00460965	0.0184805	0.771757	20	251	682	1650
1	116214111	116633363	ENSG00000118729	CASQ2	locus97	1	116311402	rs12744662	1	116302701	A	C	0.0934394	0.00692652	0.00410856	0.0918198	-0.16329	0.0280819	6.0711e-09	-0.0424185	0.0261973	0.105405	0.0065774	0.421146	19	2582	913	3950		1	116302701	A	C	0.0934394	-0.0130255	0.0148518	0.380469	-0.16329	0.0280819	6.0711e-09	0.0797694	0.0919825	0.38582	0.149591	0.646521	19	4655	2647	2682
1	116256004	116689782	ENSG00000177551	NHLH2	locus97	1	116383747	rs6670319	1	116374729	C	T	0.269384	0.00668944	0.00272533	0.0141064	-0.264569	0.021154	6.85245e-36	-0.0252843	0.0104975	0.0160141	0.0266209	0.394036	20	1095	1658	4181		1	116374729	C	T	0.269384	-0.0112099	0.00975115	0.25031	-0.264569	0.021154	6.85245e-36	0.0423703	0.0370121	0.252304	0.589457	0.467071	20	3446	6871	4308
1	116365728	116733926	ENSG00000173212	MAB21L3	locus97	1	116654376	rs78397013	1	116433265	C	T	0.026839	-0.00560839	0.00780896	0.472635	0.824475	0.0997938	1.4351e-16	-0.00680238	0.00950716	0.4743	0.63716	0.158751	10	6049	7724	6463		1	116433265	C	T	0.026839	0.0239326	0.026736	0.37071	0.824475	0.0997938	1.4351e-16	0.0290276	0.0326177	0.373501	0.24676	0.265918	10	4536	3695	6153
1	116385309	116737304	ENSG00000163393	SLC22A15	locus97	1	116519119	rs6428847	1	116530909	G	T	0.645129	-0.00536631	0.00251508	0.0328713	-0.107014	0.0108546	6.27335e-23	0.0501459	0.0240465	0.0370354	0.0407908	0.403606	20	1585	1985	4098		1	116530909	G	T	0.645129	0.00882397	0.00903745	0.328877	-0.107014	0.0108546	6.27335e-23	-0.0824563	0.0848642	0.331237	0.632531	0.446966	20	4158	7207	4497
1	116406037	116701628	ENSG00000228127	RP11-12L8.1	locus97	1	116461997	rs2452551	1	116519957	T	C	0.324056	0.00417679	0.00257543	0.104849	-0.119354	0.0187732	2.04837e-10	-0.034995	0.0222691	0.116075	0.10856	0.123054	19	2699	3076	6907		1	116519957	T	C	0.324056	-0.000549287	0.00923137	0.952552	-0.119354	0.0187732	2.04837e-10	0.00460217	0.0773478	0.952554	0.818338	0.405028	19	9406	8610	4847
1	117596358	117711225	ENSG00000116830	TTF2	locus98	1	117602925	rs3767777	1	117603599	A	T	0.0526839	0.0071947	0.00532504	0.176662	0.598456	0.0360774	8.49478e-62	0.0120221	0.00892744	0.178094	0.205643	0.0727226	7	3398	4249	7579		1	117603599	A	T	0.0526839	-0.0076147	0.0193399	0.69378	0.598456	0.0360774	8.49478e-62	-0.0127239	0.0323254	0.693862	0.819439	0.849137	7	7315	8622	1058
1	117816750	118099573	ENSG00000198162	MAN1A2	locus98	1	117910071	rs7548848	1	117837204	T	C	0.324056	-0.0071094	0.00258069	0.00587207	-0.0622763	0.00938712	3.26208e-11	0.114159	0.0448701	0.0109525	0.0109525	0.389796	16	931	1108	4203		1	117837204	T	C	0.324056	0.000912363	0.00923742	0.921322	-0.0622763	0.00938712	3.26208e-11	-0.0146502	0.148346	0.921331	0.921331	0.0317128	16	9157	9332	8825
1	118184720	118820123	ENSG00000196505	GDAP2	locus98	1	118472253	rs10801988	1	118326921	T	G	0.407555	-3.29128e-05	0.00245068	0.989285	-0.0825221	0.0118642	3.51162e-12	0.000398837	0.0296973	0.989285	0.578229	0.44414	20	9743	7360	3761		1	118326921	T	G	0.407555	0.00609035	0.0087907	0.488424	-0.0825221	0.0118642	3.51162e-12	-0.0738026	0.107053	0.490568	0.73787	0.704993	20	5596	8023	2222
1	119152065	119763154	ENSG00000116874	WARS2	locus99	1	119683271	rs2794315	1	119577666	T	G	0.45328	0.00103077	0.00246114	0.67535	-0.125461	0.018392	9.01011e-12	-0.00821583	0.0196537	0.675926	0.876967	0.333788	20	7539	9188	4658		1	119577666	T	G	0.45328	0.00307332	0.00867617	0.72317	-0.125461	0.018392	9.01011e-12	-0.0244962	0.0692475	0.723527	0.71934	0.442129	20	7569	7904	4536
1	119220364	119833248	ENSG00000231365	RP11-418J17.1	locus99	1	119683019	rs61806982	1	119719686	C	T	0.277336	0.00316626	0.00274178	0.248164	-0.412644	0.0240407	4.90565e-66	-0.0076731	0.00665943	0.249232	0.477483	0.656183	20	4156	6656	2191		1	119719686	C	T	0.277336	-0.0100271	0.00965398	0.298969	-0.412644	0.0240407	4.90565e-66	0.0242996	0.0234382	0.299852	0.396854	0.409921	20	3867	5172	4812
1	119448908	119816993	ENSG00000227056	RP11-418J17.2	locus99	1	119762719	rs12064109	1	119642296	C	T	0.246521	0.00309272	0.00284892	0.277666	-0.18655	0.0308251	1.43157e-09	-0.0165785	0.0155154	0.285285	0.25643	0.560741	20	4489	4769	2853		1	119642296	C	T	0.246521	-0.00501432	0.0100243	0.616923	-0.18655	0.0308251	1.43157e-09	0.0268792	0.0539184	0.61812	0.486722	0.303244	20	6703	5995	5811
1	119600175	120270181	ENSG00000229570	GAPDHP58	locus99	1	120039464	rs4515838	1	120040976	C	T	0.637177	-0.00192387	0.00257735	0.455394	-0.254169	0.0220027	7.23555e-31	0.00756925	0.0101614	0.456333	0.572919	0.978923	20	5909	7339	117		1	120040976	C	T	0.637177	-0.00699557	0.0089839	0.436169	-0.254169	0.0220027	7.23555e-31	0.0275233	0.0354264	0.437208	0.746977	0.939003	20	5111	8084	415
1	119794329	120293394	ENSG00000143067	ZNF697	locus100	1	120190396	rs3862262	1	120161841	T	G	0.583499	-0.00238145	0.00248993	0.338853	-0.15043	0.011159	2.03569e-41	0.015831	0.0165937	0.340066	0.477937	0.201922	20	4996	6660	5947		1	120161841	T	G	0.583499	-0.00635053	0.00876224	0.468599	-0.15043	0.011159	2.03569e-41	0.0422158	0.0583321	0.469241	0.704134	0.614484	20	5375	7762	2931
1	119812364	120271077	ENSG00000235595	GAPDHP23	locus100	1	120005644	rs2000105	1	119995063	A	G	0.44334	-0.00286747	0.00245179	0.242185	-0.17471	0.0193739	1.91867e-19	0.0164128	0.014151	0.246119	0.509862	0.893858	20	4120	6871	595		1	119995063	A	G	0.44334	0.00173795	0.00869589	0.841591	-0.17471	0.0193739	1.91867e-19	-0.00994762	0.0497855	0.84163	0.931786	0.814862	20	8513	9399	1314
1	119900411	120553299	ENSG00000273131	RP6-42F4.1	locus100	1	120697146	rs12405228	1	120387120	A	G	0.583499	-0.00383941	0.00251106	0.126264	-0.186901	0.0222212	4.06756e-17	0.0205425	0.0136554	0.132492	0.209024	0.174872	15	2880	4288	6270		1	120387120	A	G	0.583499	0.0109956	0.00877041	0.209945	-0.186901	0.0222212	4.06756e-17	-0.0588312	0.0474439	0.214969	0.309602	0.774148	14	3101	4318	1632
1	119948330	120340699	ENSG00000260941	LINC00622	locus100	1	120141894	rs12144062	1	120123990	T	C	0.162028	0.00459705	0.00338527	0.174477	-0.104411	0.017582	2.87618e-09	-0.0440284	0.0332594	0.185573	0.185573	0.476066	10	3475	4028	3524		1	120123990	T	C	0.162028	-0.00889633	0.0117279	0.448115	-0.104411	0.017582	2.87618e-09	0.085205	0.113237	0.451782	0.451782	0.722997	10	5235	5655	2055
1	120098661	120304006	ENSG00000092621	PHGDH	locus100	1	120202421	rs2236398	1	120269567	C	G	0.136183	0.00117544	0.00361966	0.74538	-0.0983253	0.0142842	5.84016e-12	-0.0119546	0.0368541	0.745653	0.926429	0.376943	8	8034	9434	4297		1	120269567	C	G	0.136183	-0.000642574	0.0125926	0.959303	-0.0983253	0.0142842	5.84016e-12	0.00653518	0.128074	0.959304	0.692128	0.432601	7	9466	7673	4609
1	121293437	121293437	ENSG00000236933	RP11-439A17.7	locus101	1	120838343	rs12131379	1	121293437	C	T	0.611332	0.00288723	0.00275475	0.294596	-0.665359	0.0309305	1.21776e-102	-0.00433935	0.00414515	0.295168	0.295168	NA	NA	4602	5149	NA		1	121293437	C	T	0.611332	-0.00387305	0.00886279	0.66211	-0.665359	0.0309305	1.21776e-102	0.005821	0.0133231	0.662176	0.662176	NA	NA	7049	7440	NA
1	121293437	121293437	ENSG00000171943	SRGAP2C	locus101	1	121107154	rs12131379	1	121293437	C	T	0.611332	0.00288723	0.00275475	0.294596	-0.336846	0.0214279	1.10386e-55	-0.00857136	0.00819621	0.295667	0.295667	NA	NA	4605	5154	NA		1	121293437	C	T	0.611332	-0.00387305	0.00886279	0.66211	-0.336846	0.0214279	1.10386e-55	0.011498	0.0263213	0.662233	0.662233	NA	NA	7051	7442	NA
1	121293437	121293437	ENSG00000223345	HIST2H2BA	locus101	1	120906028	rs12131379	1	121293437	C	T	0.611332	0.00288723	0.00275475	0.294596	0.258529	0.0292381	9.38643e-19	0.0111679	0.0107301	0.297965	0.297965	NA	NA	4630	5168	NA		1	121293437	C	T	0.611332	-0.00387305	0.00886279	0.66211	0.258529	0.0292381	9.38643e-19	-0.0149811	0.0343234	0.662497	0.662497	NA	NA	7054	7445	NA
1	121293437	121293437	ENSG00000231429	RP11-343N15.2	locus101	1	121154579	rs12131379	1	121293437	C	T	0.611332	0.00288723	0.00275475	0.294596	-0.221053	0.0331904	2.73549e-11	-0.0130612	0.0126153	0.300505	0.300505	NA	NA	4662	5198	NA		1	121293437	C	T	0.611332	-0.00387305	0.00886279	0.66211	-0.221053	0.0331904	2.73549e-11	0.0175209	0.0401797	0.66279	0.66279	NA	NA	7060	7447	NA
1	145383227	145651964	ENSG00000211451	GNRHR2	locus102	1	145515745	rs12027482	1	145496996	A	G	0.955268	-0.00284788	0.00558085	0.609845	0.124522	0.0222331	2.13435e-08	-0.0228705	0.0450038	0.61132	0.61132	0.991325	4	7074	7558	50		1	145496996	A	G	0.955268	0.0259938	0.0209061	0.213736	0.124522	0.0222331	2.13435e-08	0.208749	0.171979	0.224822	0.224822	0.528526	4	3200	3450	3774
1	145383227	145831160	ENSG00000152022	LIX1L	locus102	1	145477085	rs12027482	1	145496996	A	G	0.955268	-0.00284788	0.00558085	0.609845	-0.115781	0.0199021	5.97251e-09	0.0245971	0.0483868	0.611212	0.611212	0.99533	5	7072	7556	34		1	145496996	A	G	0.955268	0.0259938	0.0209061	0.213736	-0.115781	0.0199021	5.97251e-09	-0.224508	0.184644	0.224024	0.224024	0.499749	5	3188	3436	4004
1	145383227	145551828	ENSG00000117289	TXNIP	locus102	1	145438469	rs4126494	1	145434931	G	A	0.0457256	0.00263501	0.00555943	0.635521	0.124175	0.0213851	6.37475e-09	0.0212201	0.0449198	0.636641	0.62756	0.998446	4	7239	7661	13		1	145434931	G	A	0.0457256	-0.0272638	0.0206896	0.187585	0.124175	0.0213851	6.37475e-09	-0.219559	0.170853	0.198765	0.3253	0.455973	4	2941	4506	4396
1	145383227	145607572	ENSG00000213240	NOTCH2NL	locus102	1	145209119	rs12088906	1	145393335	A	G	0.0447316	0.00366614	0.00568986	0.519362	0.209345	0.0236384	8.28196e-19	0.0175124	0.0272512	0.520464	0.579497	0.632474	6	6426	7369	2355		1	145393335	A	G	0.0447316	-0.0256827	0.020907	0.219287	0.209345	0.0236384	8.28196e-19	-0.122681	0.100825	0.223689	0.343612	0.147462	6	3185	4675	7461
1	145383227	145551828	ENSG00000233396	RP11-458D21.1	locus102	1	145382397	rs16827051	1	145396135	A	T	0.0447316	0.00338509	0.0056279	0.547518	-0.495134	0.0385171	8.07025e-38	-0.00683671	0.0113789	0.547956	0.508418	0.639624	6	6620	6858	2305		1	145396135	A	T	0.0447316	-0.029152	0.0209098	0.163263	-0.495134	0.0385171	8.07025e-38	0.058877	0.0424781	0.165731	0.151623	0.075976	6	2594	2677	8259
1	145393335	145628207	ENSG00000255168	RP11-458D21.5	locus102	1	145209145	rs10910816	1	145433242	A	G	0.597416	0.00381561	0.00250577	0.127827	-0.22235	0.0187016	1.34428e-32	-0.0171604	0.0113616	0.130944	0.237286	0.71587	8	2865	4558	1776		1	145433242	A	G	0.597416	-0.0163279	0.00882225	0.0642033	-0.22235	0.0187016	1.34428e-32	0.0734334	0.0401551	0.0674384	0.0391882	0.251381	8	1375	1095	6318
1	145426341	145544301	ENSG00000181039	ANKRD34A	locus102	1	145470508	rs12759831	1	145502569	T	C	0.373757	-0.00238713	0.00258507	0.355784	-0.0509318	0.00844529	1.63157e-09	0.0468691	0.051347	0.361353	0.24527	0.345671	5	5169	4650	4562		1	145502569	T	C	0.373757	0.0190287	0.00894279	0.0333519	-0.0509318	0.00844529	1.63157e-09	-0.373611	0.186192	0.0447936	0.0429498	0.532362	5	1055	1168	3736
1	145559372	145723739	ENSG00000186364	NUDT17	locus102	1	145589439	rs9286836	1	145588536	T	C	0.636183	0.00173418	0.00255859	0.497907	0.175269	0.0211544	1.17888e-16	0.00989439	0.0146468	0.499339	0.374098	0.726314	12	6259	5861	1695		1	145588536	T	C	0.636183	-0.0271866	0.00900461	0.00253453	0.175269	0.0211544	1.17888e-16	-0.155114	0.0546808	0.00455808	0.00318248	0.0264483	12	248	248	8912
1	145559372	145831160	ENSG00000186141	POLR3C	locus102	1	145610884	rs1887806	1	145594799	T	C	0.638171	0.00105031	0.0025526	0.680731	-0.0958521	0.0153828	4.63166e-10	-0.0109576	0.0266887	0.681386	0.681386	0.621782	13	7585	8026	2426		1	145594799	T	C	0.638171	-0.0253319	0.00901037	0.00493235	-0.0958521	0.0153828	4.63166e-10	0.264281	0.103128	0.0103877	0.0103877	0.0120058	13	399	471	9132
1	145563844	145716763	ENSG00000121848	RNF115	locus102	1	145611036	rs12122368	1	145629765	T	C	0.190855	0.00289838	0.00300847	0.335344	-0.226138	0.027959	6.05589e-16	-0.0128169	0.0133977	0.338747	0.561243	0.737891	8	4983	7248	1628		1	145629765	T	C	0.190855	-0.0435484	0.0110485	8.09476e-05	-0.226138	0.027959	6.05589e-16	0.192574	0.0543499	0.000395251	0.00367984	0.0552126	8	58	268	8494
1	146497936	147008970	ENSG00000237188	RP11-337C18.8	locus102	1	146644350	rs7548475	1	146656622	A	G	0.663022	-0.00459276	0.0025975	0.0770365	-0.322301	0.0250869	8.89778e-38	0.0142499	0.0081352	0.0798366	0.0913032	0.873235	20	2252	2852	754		1	146656622	A	G	0.663022	0.00400713	0.00914257	0.661173	-0.322301	0.0250869	8.89778e-38	-0.0124329	0.0283831	0.661358	0.605682	0.817039	20	7041	6998	1295
1	146498782	147021452	ENSG00000131778	CHD1L	locus102	1	146714334	rs4950398	1	146783569	A	G	0.346918	0.00291015	0.00260443	0.26383	0.223685	0.0162286	3.208e-43	0.01301	0.0116815	0.265395	0.124663	0.168229	20	4308	3293	6361		1	146783569	A	G	0.346918	-0.00145532	0.00907544	0.872599	0.223685	0.0162286	3.208e-43	-0.00650611	0.0405752	0.872608	0.726934	0.735012	20	8757	7957	1943
1	146498979	146997785	ENSG00000244371	PFN1P8	locus102	1	146392852	rs4950331	1	146502533	T	C	0.789264	0.00315272	0.00297258	0.288872	0.176332	0.026211	1.72706e-11	0.0178795	0.0170661	0.294795	0.418139	0.0389058	20	4598	6199	8164		1	146502533	T	C	0.789264	0.00141392	0.0105914	0.8938	0.176332	0.026211	1.72706e-11	0.0080185	0.0600768	0.893821	0.713764	0.775317	20	8936	7855	1619
1	146506676	147008970	ENSG00000131781	FMO5	locus102	1	146714700	rs6668690	1	146703177	A	G	0.520875	-0.00404749	0.0024491	0.0984029	-0.197635	0.0156129	1.00427e-36	0.0204796	0.0124972	0.101268	0.121616	0.578633	20	2543	3260	2707		1	146703177	A	G	0.520875	0.00243536	0.00864934	0.778276	-0.197635	0.0156129	1.00427e-36	-0.0123225	0.043775	0.77833	0.712987	0.594439	20	8021	7849	3112
1	146506676	147008970	ENSG00000271721	RP11-337C18.9	locus102	1	146647181	rs7523021	1	146678617	A	G	0.663022	-0.00457338	0.00259768	0.0783127	-0.284003	0.0189534	9.29914e-51	0.0161033	0.00920959	0.0803717	0.0866997	0.564388	20	2259	2764	2816		1	146678617	A	G	0.663022	0.00400483	0.00914253	0.661354	-0.284003	0.0189534	9.29914e-51	-0.0141014	0.0322054	0.66149	0.423586	0.444522	20	7043	5406	4520
1	146508874	146984062	ENSG00000180867	PDIA3P	locus102	1	146649692	rs2883432	1	146735170	A	G	0.601392	-0.00431845	0.00250575	0.0848136	-0.218443	0.0260538	5.10314e-17	0.0197692	0.0117108	0.0913882	0.0393964	0.696965	20	2402	1956	1915		1	146735170	A	G	0.601392	0.00773797	0.00882876	0.380786	-0.218443	0.0260538	5.10314e-17	-0.0354233	0.040637	0.383372	0.1798	0.867695	20	4637	2979	924
1	146515376	146988760	ENSG00000226015	CCT8P1	locus102	1	146676513	rs1822304	1	146647083	G	A	0.663022	-0.00446692	0.0025976	0.0854986	-0.19506	0.0198309	7.86511e-23	0.0229002	0.0135189	0.0902761	0.0392514	0.596954	20	2392	1954	2592		1	146647083	G	A	0.663022	0.00401488	0.00914235	0.660551	-0.19506	0.0198309	7.86511e-23	-0.0205828	0.0469161	0.660868	0.230458	0.409336	20	7036	3506	4816
1	146545577	147042337	ENSG00000273071	RP11-337C18.10	locus102	1	146644765	rs2883317	1	146871808	G	C	0.651093	-0.00339233	0.00257363	0.187465	-0.179748	0.0312318	8.64913e-09	0.0188727	0.0146887	0.198845	0.15163	0.553725	20	3619	3652	2916		1	146839989	T	A	0.688867	0.00416354	0.00933297	0.655517	-0.179705	0.0324555	3.07752e-08	-0.0231688	0.0521032	0.656558	0.613695	0.800594	20	7001	7077	1421
1	146635317	147380024	ENSG00000162836	ACP6	locus102	1	147131116	rs12145385	1	147129786	A	G	0.282306	0.00288771	0.00268429	0.282024	-0.450155	0.0244232	7.35256e-76	-0.00641493	0.00597318	0.282842	0.16359	0.374974	20	4468	3804	4306		1	147129786	A	G	0.282306	-0.00692187	0.00959924	0.470857	-0.450155	0.0244232	7.35256e-76	0.0153766	0.0213406	0.471196	0.057593	0.141362	20	5394	1418	7527
1	147318908	147818844	ENSG00000235988	RP11-495P10.4	locus102	1	147790129	rs116674840	1	147815880	G	C	0.0685885	-0.0049777	0.00502009	0.321414	0.303547	0.0407319	9.17137e-14	-0.0163984	0.0166838	0.32566	0.250559	0.251616	8	4877	4714	5405		1	147815880	G	C	0.0685885	0.0132075	0.0170951	0.439765	0.303547	0.0407319	9.17137e-14	0.0435105	0.0566196	0.442207	0.71781	0.686353	8	5153	7889	2365
1	147347706	147826742	ENSG00000215863	RP11-495P10.2	locus102	1	147931933	rs2932455	1	147826736	G	T	0.154076	-0.000945104	0.00346513	0.785048	0.327157	0.0407511	9.89285e-16	-0.00288884	0.0105977	0.785168	0.909261	0.308158	9	8306	9360	4900		1	147826736	G	T	0.154076	0.0126566	0.0119677	0.290257	0.327157	0.0407511	9.89285e-16	0.0386866	0.0368971	0.294409	0.176018	0.313189	9	3812	2928	5713
1	147731413	147826742	ENSG00000203836	NBPF24	locus103	1	147624267	rs76197525	1	147793344	A	G	0.132207	0.00239247	0.00367667	0.515228	-0.184574	0.028791	1.44727e-10	-0.0129621	0.0200221	0.517378	0.33445	0.364638	9	6392	5502	4393		1	147793344	A	G	0.132207	0.00871021	0.0127524	0.494592	-0.184574	0.028791	1.44727e-10	-0.0471909	0.0694822	0.497024	0.440544	0.104412	9	5652	5545	7946
1	147731413	147825765	ENSG00000269647	BX842679.1	locus103	1	147632428	rs61810033	1	147731413	T	A	0.153082	0.00643637	0.00364739	0.0776224	-0.329665	0.0413416	1.53399e-15	-0.019524	0.0113316	0.0848945	0.280015	0.188445	6	2312	5005	6098		1	147731413	T	A	0.153082	-0.00370176	0.0120011	0.757738	-0.329665	0.0413416	1.53399e-15	0.0112288	0.0364311	0.757914	0.703454	0.0745221	6	7874	7752	8281
1	149758064	150203716	ENSG00000183941	HIST2H4A	locus103	1	149804221	rs72708157	1	149874606	A	G	0.0864811	0.0137112	0.0047078	0.00358628	-0.195971	0.0252732	8.89785e-15	-0.0699652	0.0256616	0.00640185	0.0140426	0.0502167	13	737	1243	7968		1	149874606	A	G	0.0864811	-0.01713	0.0153966	0.265886	-0.195971	0.0252732	8.89785e-15	0.0874111	0.0793702	0.270763	0.324298	0.485748	12	3619	4494	4125
1	149758064	150369895	ENSG00000264207	RP11-196G18.23	locus103	1	149804109	rs56351279	1	149881183	T	C	0.126243	0.00542074	0.00385952	0.160167	-0.302664	0.0263739	1.74403e-30	-0.0179101	0.012847	0.163285	0.0286246	0.025599	20	3238	1699	8452		1	149881183	T	C	0.126243	-0.0204546	0.0130216	0.116225	-0.302664	0.0263739	1.74403e-30	0.0675818	0.0434245	0.119635	0.313655	0.434589	20	2072	4355	4594
1	149933579	150789953	ENSG00000187145	MRPS21	locus103	1	150266289	rs12136332	1	150305992	T	C	0.207753	-0.000839672	0.0030141	0.780567	0.0930802	0.0131691	1.57126e-12	-0.00902095	0.0324069	0.780733	0.0363414	0.209403	11	8272	1885	5863		1	150305992	T	C	0.207753	-0.021496	0.0106573	0.0436925	0.0930802	0.0131691	1.57126e-12	-0.230941	0.119066	0.0524287	0.0875615	0.432157	11	1168	1867	4612
1	150115623	150902203	ENSG00000118298	CA14	locus103	1	150229554	rs146939323	1	150507806	A	G	0.0357853	-0.00175675	0.00753663	0.815688	-0.218219	0.0392757	2.75891e-08	0.0080504	0.0345674	0.815847	0.815847	0.48194	4	8524	8820	3471		1	150507806	A	G	0.0357853	0.0353648	0.0232693	0.12856	-0.218219	0.0392757	2.75891e-08	-0.162061	0.11055	0.142662	0.142662	0.318964	4	2335	2562	5656
1	150273454	151254036	ENSG00000143412	ANXA9	locus103	1	150954493	rs11582441	1	150762876	G	A	0.0139165	0.00626304	0.0119247	0.599433	0.92687	0.0971731	1.45144e-21	0.00675719	0.0128851	0.599986	0.502004	0.546038	5	6989	6809	2960		1	150472831	T	C	0.0109344	-0.039141	0.0415676	0.346386	0.983801	0.103359	1.76051e-21	-0.0397855	0.0424583	0.348734	0.597611	0.918274	6	4311	6941	568
1	150273976	150911352	ENSG00000228126	LINC00568	locus103	1	150488233	rs34448981	1	150435577	A	C	0.0685885	-0.00648753	0.00429368	0.130802	0.336489	0.0530635	2.27898e-10	-0.0192801	0.0131175	0.141616	0.172482	0.978434	15	3000	3894	120		1	150435577	A	C	0.0685885	-0.0267409	0.0170979	0.11782	0.336489	0.0530635	2.27898e-10	-0.0794704	0.0523352	0.128892	0.0885454	0.48943	15	2180	1880	4089
1	150324868	151279487	ENSG00000143387	CTSK	locus103	1	150780799	rs3820543	1	150812858	T	A	0.0904573	-0.000269234	0.00433903	0.950523	-0.331137	0.0416351	1.81594e-15	0.000813059	0.0131038	0.950525	0.763851	0.325795	19	9476	8486	4729		1	150812858	T	A	0.0904573	-0.0191336	0.0150641	0.204033	-0.331137	0.0416351	1.81594e-15	0.0577816	0.0460687	0.209751	0.130261	0.46447	19	3044	2414	4328
1	150341127	151291008	ENSG00000163131	CTSS	locus103	1	150738433	rs10305664	1	150839686	C	A	0.372763	-0.00165735	0.00257785	0.520276	0.129037	0.0153171	3.62723e-17	-0.012844	0.0200357	0.521486	0.291796	0.504278	20	6433	5118	3309		1	150839686	C	A	0.372763	0.0188079	0.00894588	0.0355172	0.129037	0.0153171	3.62723e-17	0.145756	0.0714544	0.0413654	0.0661861	0.618005	20	1003	1547	2907
1	150341127	151103992	ENSG00000143452	HORMAD1	locus103	1	150693352	rs6660845	1	150841066	A	G	0.369781	-0.00104629	0.00257045	0.683976	0.276985	0.0255698	2.41493e-27	-0.00377741	0.00928667	0.684187	0.244209	0.244371	20	7600	4637	5483		1	150841066	A	G	0.369781	0.0191785	0.00895999	0.0323179	0.276985	0.0255698	2.41493e-27	0.0692401	0.0329738	0.0357415	0.0567772	0.187322	20	903	1401	7022
1	150466173	151167601	ENSG00000143437	ARNT	locus103	1	150849244	rs7534124	1	150739073	T	C	0.511928	0.00145499	0.00246432	0.554907	-0.164705	0.0159521	5.4317e-25	-0.00883392	0.0149864	0.555553	0.196946	0.22624	20	6680	4168	5704		1	150739073	T	C	0.511928	-0.0121107	0.00864687	0.161338	-0.164705	0.0159521	5.4317e-25	0.0735296	0.05298	0.165175	0.0851935	0.0154351	20	2589	1841	9075
1	150471157	151198203	ENSG00000143409	FAM63A	locus103	1	150979333	rs17661062	1	150902203	A	T	0.0477137	-0.00163313	0.00602421	0.786319	-0.249595	0.033923	1.87123e-13	0.00654311	0.0241523	0.78646	0.78646	0.339093	11	8316	8636	4609		1	150902203	A	T	0.0477137	0.0150632	0.0202659	0.457313	-0.249595	0.033923	1.87123e-13	-0.0603506	0.0816084	0.459595	0.459595	0.013094	11	5303	5725	9113
1	150512792	151000790	ENSG00000259357	RP11-316M1.12	locus103	1	150937736	rs12059949	1	150922512	T	C	0.368787	-0.00117513	0.00256768	0.647197	-0.330767	0.0327445	5.44225e-24	0.00355273	0.00777078	0.647534	0.749988	0.811137	20	7316	8405	1163		1	150922512	T	C	0.368787	0.0189272	0.00896487	0.0347502	-0.330767	0.0327445	5.44225e-24	-0.057222	0.0276889	0.0387716	0.036116	0.413176	20	960	1027	4784
1	150531380	150956128	ENSG00000143457	GOLPH3L	locus103	1	150669500	rs4970968	1	150612360	T	G	0.621272	0.00201468	0.00255152	0.429762	0.0808658	0.0145961	3.02051e-08	0.0249139	0.0318714	0.434391	0.534453	0.843613	14	5748	7066	954		1	150612360	T	G	0.621272	-0.0219467	0.00892299	0.0139104	0.0808658	0.0145961	3.02051e-08	-0.271397	0.120728	0.0245763	0.0247161	0.849237	14	700	804	1057
1	150569255	151175405	ENSG00000143363	PRUNE	locus103	1	150980896	rs10788797	1	151003071	A	G	0.877734	0.00437689	0.00364778	0.230187	-0.129057	0.019534	3.92776e-11	-0.0339144	0.0287273	0.237776	0.182516	0.205098	10	4031	4003	5908		1	151003071	A	G	0.877734	0.031156	0.0132011	0.0182697	-0.129057	0.019534	3.92776e-11	-0.241413	0.10862	0.0262459	0.0238891	0.382045	9	734	790	5063
1	150583462	151061423	ENSG00000118292	C1orf54	locus103	1	150240600	rs149614453	1	151061423	T	C	0.0228628	-0.00430476	0.00985544	0.662263	-0.684288	0.0891424	1.63689e-14	0.00629087	0.0144258	0.662775	0.454472	0.263314	8	7446	6480	5303		1	151061423	T	C	0.0228628	0.0291707	0.0289092	0.312952	-0.684288	0.0891424	1.63689e-14	-0.0426293	0.0426105	0.317097	0.639795	0.0530804	8	4026	7265	8523
1	150739073	151349916	ENSG00000159352	PSMD4	locus103	1	151227179	rs4971025	1	151234182	A	C	0.694831	0.00712508	0.00267049	0.00762862	0.0864119	0.0150588	9.56338e-09	0.0824548	0.0340814	0.0155483	0.0222129	0.0745603	16	1083	1535	7541		1	151234182	A	C	0.694831	-0.00765339	0.00939302	0.41519	0.0864119	0.0150588	9.56338e-09	-0.0885686	0.109791	0.419837	0.546641	0.217637	16	4968	6493	6703
1	150991285	151123970	ENSG00000261168	RP11-68I18.10	locus103	1	151104086	rs6704195	1	151052953	G	C	0.78827	0.005604	0.00294619	0.0571558	-0.139277	0.0208308	2.29162e-11	-0.0402363	0.0219928	0.0673212	0.0912141	0.768492	9	2056	2848	1429		1	151052953	G	C	0.78827	0.0197459	0.0105807	0.062012	-0.139277	0.0208308	2.29162e-11	-0.141774	0.0788728	0.0722555	0.0791245	0.509684	9	1444	1765	3931
1	151068637	151794100	ENSG00000143416	SELENBP1	locus103	1	151345209	rs55906289	1	151341703	A	G	0.359841	0.00318607	0.00265807	0.230667	-0.155719	0.0159408	1.53564e-22	-0.0204604	0.0171977	0.234157	0.381608	0.655172	13	3997	5923	2197		1	151341703	A	G	0.359841	2.48894e-05	0.00900034	0.997793	-0.155719	0.0159408	1.53564e-22	-0.000159835	0.0577986	0.997793	0.521262	0.0387791	13	9786	6300	8731
1	151347311	151463655	ENSG00000159377	PSMB4	locus103	1	151372010	rs12071705	1	151430504	C	G	0.853877	0.00106765	0.00326507	0.743675	-0.0831263	0.0121762	8.67267e-12	-0.0128437	0.0393235	0.743958	0.838398	0.358477	8	8020	8953	4455		1	151430504	C	G	0.853877	0.0217144	0.0122371	0.0759857	-0.0831263	0.0121762	8.67267e-12	-0.261222	0.152103	0.0859054	0.0695205	0.0546203	7	1636	1596	8503
1	151525288	151803764	ENSG00000203288	RP11-98D18.9	locus103	1	151763280	rs7542898	1	151753622	G	T	0.138171	-9.80197e-05	0.00346406	0.977426	-0.34635	0.0362602	1.27452e-21	0.000283008	0.0100017	0.977426	0.415947	0.0188874	20	9660	6184	8630		1	151753622	G	T	0.138171	0.0288832	0.0125352	0.0212134	-0.34635	0.0362602	1.27452e-21	-0.083393	0.0372304	0.0250965	0.00646428	0.357981	20	708	365	5308
1	151531723	152447991	ENSG00000197747	S100A10	locus103	1	151966866	rs61814883	1	151970629	A	G	0.286282	0.0039215	0.0026844	0.144057	-0.191776	0.0209809	6.21651e-20	-0.0204483	0.0141752	0.14915	0.0856089	0.129127	20	3085	2751	6833		1	151970629	A	G	0.286282	-0.000143036	0.00955736	0.988059	-0.191776	0.0209809	6.21651e-20	0.000745849	0.0498361	0.988059	0.452905	0.258967	20	9693	5664	6221
1	151552372	151780686	ENSG00000269621	RP11-98D18.15	locus103	1	151728017	rs57696433	1	151703474	G	A	0.22664	0.00411008	0.00296225	0.165294	0.186709	0.0327213	1.15631e-08	0.0220133	0.0163279	0.177594	0.177594	0.276952	5	3392	3956	5179		1	151703474	G	A	0.22664	-0.00611633	0.0103212	0.553451	0.186709	0.0327213	1.15631e-08	-0.0327586	0.0555771	0.555575	0.555575	0.130561	5	6156	6557	7654
1	151593234	152096775	ENSG00000178796	RIIAD1	locus103	1	151682909	rs2275921	1	151700227	A	G	0.212724	0.00623284	0.00302701	0.0394872	-0.340482	0.0297982	3.09199e-30	-0.0183059	0.00903357	0.0427204	0.013024	0.417256	20	1660	1205	3983		1	151700227	A	G	0.212724	-0.00230307	0.0105604	0.827362	-0.340482	0.0297982	3.09199e-30	0.00676414	0.0310216	0.827393	0.405609	0.343112	20	8414	5244	5451
1	151655627	152309406	ENSG00000234614	AL450992.2	locus103	1	151814353	rs12029913	1	151815144	C	T	0.515905	-0.00414566	0.00247536	0.0939791	0.334088	0.0238798	1.78344e-44	-0.0124089	0.00746219	0.0963327	0.166634	0.530575	20	2469	3830	3087		1	151815144	C	T	0.515905	0.00345546	0.00864676	0.689433	0.334088	0.0238798	1.78344e-44	0.010343	0.0258922	0.689553	0.27906	0.782706	20	7284	4014	1556
1	151671866	152666599	ENSG00000237975	FLG-AS1	locus103	1	152140601	rs34372395	1	152167407	G	A	0.244533	0.00454413	0.00289512	0.116513	0.789366	0.0357668	6.16829e-108	0.00575668	0.00367692	0.117436	0.113661	0.235525	12	2720	3136	5589		1	152167407	G	A	0.244533	-0.00415189	0.0100533	0.679615	0.789366	0.0357668	6.16829e-108	-0.00525978	0.0127381	0.679668	0.95699	0.398397	12	7190	9548	4898
1	151671866	152536650	ENSG00000143631	FLG	locus103	1	152297679	rs34372395	1	152167407	G	A	0.244533	0.00454413	0.00289512	0.116513	0.308326	0.0167892	2.52788e-75	0.0147381	0.00942404	0.117846	0.153476	0.0820311	7	2727	3680	7434		1	152167407	G	A	0.244533	-0.00415189	0.0100533	0.679615	0.308326	0.0167892	2.52788e-75	-0.0134659	0.0326143	0.679692	0.992559	0.204709	7	7191	9754	6851
1	151685292	152354159	ENSG00000159450	TCHH	locus103	1	152086556	rs34428306	1	152184316	C	G	0.243539	0.00486101	0.0029144	0.0953303	0.11168	0.0175397	1.92437e-10	0.0435262	0.0269765	0.106639	0.0174211	NA	NA	2600	1360	NA		1	152184316	C	G	0.243539	-0.00475683	0.010068	0.63659	0.11168	0.0175397	1.92437e-10	-0.0425933	0.0903979	0.637515	0.9719	NA	NA	6834	9648	NA
1	151726492	152525310	ENSG00000197915	HRNR	locus103	1	152196669	rs79504262	1	152202916	T	C	0.182903	-0.00272649	0.0033956	0.422006	0.260918	0.0187047	3.17613e-44	-0.0104496	0.0130356	0.422773	0.045403	0.0304657	20	5646	2083	8346		1	152202916	T	C	0.182903	-0.0196383	0.0111801	0.0789977	0.260918	0.0187047	3.17613e-44	-0.075266	0.0431876	0.081374	0.51585	0.382649	20	1585	6250	5055
1	151803889	152535586	ENSG00000143520	FLG2	locus103	1	152332482	rs34372395	1	152167407	G	A	0.244533	0.00454413	0.00289512	0.116513	0.250922	0.0237156	3.671e-26	0.0181097	0.0116642	0.120521	0.0690739	0.497957	6	2755	2505	3357		1	152167407	G	A	0.244533	-0.00415189	0.0100533	0.679615	0.250922	0.0237156	3.671e-26	-0.0165465	0.0400959	0.679845	0.966558	0.274188	6	7195	9612	6087
1	151811907	152366228	ENSG00000159445	THEM4	locus103	1	151882284	rs10788818	1	151892199	C	T	0.635189	-0.00616361	0.00253995	0.0152382	0.265186	0.0200736	7.61531e-40	-0.0232426	0.00973824	0.0169987	0.0595622	0.57554	20	1117	2337	2726		1	151892199	C	T	0.635189	0.0141363	0.00899107	0.11589	0.265186	0.0200736	7.61531e-40	0.0533072	0.0341441	0.118466	0.460976	0.367891	20	2055	5742	5197
1	152167407	152216342	ENSG00000186207	LCE5A	locus104	1	152483320	rs10443207	1	152182760	C	A	0.244533	0.00487	0.00291346	0.0946129	0.151969	0.0268874	1.58546e-08	0.032046	0.0199922	0.108952	0.108952	NA	NA	2622	3081	NA		1	152182760	C	A	0.244533	-0.00497706	0.0100542	0.620585	0.151969	0.0268874	1.58546e-08	-0.0327505	0.066413	0.621919	0.621919	NA	NA	6731	7133	NA
1	152870488	153326737	ENSG00000160679	CHTOP	locus105	1	153606525	rs115668495	1	152870488	A	G	0.0109344	0.00883254	0.0126679	0.485654	0.677232	0.0797747	2.07876e-17	0.0130421	0.0187684	0.487119	0.487119	NA	NA	6147	6715	NA		1	152870488	A	G	0.0109344	-0.0179263	0.0415398	0.666072	0.677232	0.0797747	2.07876e-17	-0.0264699	0.0614168	0.666477	0.666477	NA	NA	7092	7484	NA
1	153210188	153728750	ENSG00000198837	DENND4B	locus106	1	153905741	rs137958065	1	153708984	A	G	0.0467197	0.000603087	0.00561676	0.914493	0.100805	0.0184853	4.94571e-08	0.00598271	0.0557299	0.91451	0.91451	0.959831	3	9222	9389	224		1	153708984	A	G	0.0467197	-0.0167135	0.0204698	0.414218	0.100805	0.0184853	4.94571e-08	-0.1658	0.205327	0.419383	0.419383	0.749337	3	4967	5375	1820
1	153343881	153390202	ENSG00000163221	S100A12	locus106	1	153348125	rs2916216	1	153353360	A	G	0.104374	-0.00593685	0.00393062	0.130938	0.25026	0.0421382	2.86704e-09	-0.0237227	0.0162061	0.143245	0.143245	NA	NA	3022	3544	NA		1	153353360	A	G	0.104374	0.0086396	0.0141339	0.541022	0.25026	0.0421382	2.86704e-09	0.0345225	0.0567752	0.54315	0.54315	NA	NA	6052	6465	NA
1	153408031	154293099	ENSG00000143552	NUP210L	locus106	1	154127592	rs116605491	1	153794951	A	G	0.0318091	-0.0138471	0.00684742	0.0431514	1.76067	0.086959	3.76498e-91	-0.00786469	0.00390845	0.0441957	0.00179952	0.000270612	13	1686	573	9365		1	153794951	A	G	0.0318091	0.0238049	0.024639	0.333972	1.76067	0.086959	3.76498e-91	0.0135204	0.01401	0.334521	0.517373	0.252489	13	4189	6264	6305
1	153468681	154084441	ENSG00000189171	S100A13	locus106	1	153600724	rs9729773	1	153594623	G	A	0.514911	-0.00160407	0.00247873	0.517546	0.326582	0.0132474	3.45825e-134	-0.00491168	0.00759253	0.51769	0.0492125	0.206294	20	6396	2159	5896		1	153594623	G	A	0.514911	0.00131199	0.00864244	0.879339	0.326582	0.0132474	3.45825e-134	0.00401733	0.0264638	0.879341	0.708291	0.427771	20	8828	7809	4653
1	153497360	154055365	ENSG00000188643	S100A16	locus106	1	153581813	rs9726753	1	153591652	A	G	0.460239	-0.00216893	0.00247684	0.381203	-0.113072	0.0121509	1.3315e-20	0.0191818	0.0220017	0.3833	0.412248	0.646182	17	5344	6153	2256		1	153591652	A	G	0.460239	-0.000226177	0.00866618	0.979179	-0.113072	0.0121509	1.3315e-20	0.00200029	0.0766433	0.979179	0.892688	0.63972	16	9640	9124	2737
1	153578219	154081649	ENSG00000272030	RP1-178F15.4	locus106	1	153604673	rs28613361	1	153610017	G	A	0.525845	-0.000176888	0.0024771	0.943072	-0.233032	0.0256358	9.89574e-20	0.000759072	0.0106302	0.943074	0.430426	0.248741	18	9421	6300	5440		1	153610017	G	A	0.525845	-0.000168974	0.0086495	0.984414	-0.233032	0.0256358	9.89574e-20	0.000725111	0.0371173	0.984414	0.875988	0.701548	18	9672	9018	2253
1	153691754	154268452	ENSG00000273026	RP11-422P24.10	locus106	1	153938992	rs6666703	1	153943800	T	C	0.285288	-0.0135246	0.00270644	5.81639e-07	-0.284962	0.0349514	3.54752e-16	0.0474612	0.0111396	2.03884e-05	7.53723e-06	0.325852	20	137	123	4728		1	153943800	T	C	0.285288	0.00517147	0.00960003	0.590098	-0.284962	0.0349514	3.54752e-16	-0.0181479	0.0337623	0.590908	0.268414	0.14399	20	6473	3912	7500
1	153756191	154361406	ENSG00000143575	HAX1	locus106	1	154244987	rs12135346	1	154254317	A	G	0.328032	0.0103658	0.00274324	0.000157662	0.140684	0.0138452	2.95453e-24	0.0736816	0.0208039	0.000397535	0.0261733	0.184345	20	301	1647	6149		1	154254317	A	G	0.328032	-0.00377998	0.00921858	0.681778	0.140684	0.0138452	2.95453e-24	-0.0268686	0.0655802	0.682022	0.59612	0.455362	20	7211	6931	4402
1	153775017	154518642	ENSG00000143612	C1orf43	locus106	1	154193082	rs7526644	1	154208753	C	T	0.5666	-0.00319319	0.00248341	0.19851	-0.108031	0.0138745	6.89952e-15	0.0295581	0.0232992	0.204574	0.00847708	0.000463124	19	3690	1006	9333		1	154208753	C	T	0.5666	0.0091584	0.00872221	0.293714	-0.108031	0.0138745	6.89952e-15	-0.0847757	0.0814689	0.298066	0.312319	0.699863	19	3843	4343	2263
1	153794951	154224417	ENSG00000231837	RPS7P2	locus106	1	154051342	rs139573930	1	154224417	T	A	0.027833	-0.0147233	0.00778356	0.0585459	0.378016	0.0652974	7.0747e-09	-0.0389489	0.0216619	0.0721708	0.0721708	0.236942	4	2131	2550	5571		1	154224417	T	A	0.027833	-0.00172946	0.0262673	0.947505	0.378016	0.0652974	7.0747e-09	-0.00457509	0.0694919	0.947508	0.947508	0.0424182	4	9368	9505	8680
1	154119380	154719637	ENSG00000160716	CHRNB2	locus106	1	154540257	rs6680410	1	154550724	T	C	0.0685885	0.0102667	0.0046585	0.0275342	-0.238011	0.0168614	3.03964e-45	-0.0431353	0.0198097	0.0294447	0.0222873	0.00622452	20	1430	1537	9009		1	154550724	T	C	0.0685885	-0.0392192	0.0171395	0.0221238	-0.238011	0.0168614	3.03964e-45	0.164779	0.0729514	0.0238989	0.0790929	0.294034	20	685	1764	5895
1	154499246	154775347	ENSG00000160710	ADAR	locus106	1	154580682	rs4845384	1	154587669	G	A	0.662028	0.00225483	0.00264498	0.39394	0.107487	0.0139035	1.06742e-14	0.0209777	0.0247566	0.396795	0.010672	0.00105441	11	5432	1098	9266		1	154587669	G	A	0.662028	0.00538143	0.00913159	0.555647	0.107487	0.0139035	1.06742e-14	0.0500658	0.0852018	0.556791	0.510362	0.0160169	11	6165	6205	9069
1	154711675	155214066	ENSG00000143603	KCNN3	locus107	1	154842756	rs11264281	1	154867221	G	A	0.399602	0.0016357	0.00253033	0.517996	-0.16927	0.0129522	4.96375e-39	-0.00966326	0.0149667	0.518507	0.532216	0.210675	17	6408	7042	5846		1	154867221	G	A	0.399602	0.00345404	0.00881799	0.695277	-0.16927	0.0129522	4.96375e-39	-0.0204055	0.0521176	0.695407	0.584643	0.362436	17	7328	6825	5250
1	154814812	155533153	ENSG00000143537	ADAM15	locus107	1	155023042	rs45444697	1	155034632	G	C	0.192843	-0.00706576	0.00310618	0.0229214	-0.188595	0.0175765	7.36513e-27	0.0374653	0.0168362	0.0260621	0.0963253	0.843421	20	1347	2915	955		1	155034632	G	C	0.192843	0.00163055	0.0109549	0.881678	-0.188595	0.0175765	7.36513e-27	-0.00864579	0.0580927	0.88169	0.507382	0.477991	20	8851	6181	4200
1	154980351	155009871	ENSG00000163354	DCST2	locus107	1	155006257	rs2242195	1	154988957	G	A	0.578529	0.00340941	0.00250133	0.17287	-0.13247	0.0242861	4.90918e-08	-0.0257372	0.0194628	0.186042	0.186042	0.0976437	6	3483	4036	7227		1	154988957	G	A	0.578529	0.0133685	0.00875122	0.126609	-0.13247	0.0242861	4.90918e-08	-0.100917	0.0686038	0.141288	0.141288	0.906757	5	2320	2544	656
1	154997491	155850811	ENSG00000160766	GBAP1	locus107	1	155188715	rs75536376	1	155391951	T	C	0.0119284	0.0129907	0.0164242	0.428974	0.698625	0.0671142	2.24407e-25	0.0185947	0.0235771	0.430302	0.430302	NA	NA	5712	6297	NA		1	155391951	T	C	0.0119284	-0.0290455	0.0398007	0.465528	0.698625	0.0671142	2.24407e-25	-0.0415753	0.0571099	0.466621	0.466621	NA	NA	5353	5792	NA
1	155033317	155624944	ENSG00000169242	EFNA1	locus107	1	155099936	rs7535292	1	155127749	C	T	0.471173	-0.00247693	0.00246644	0.315256	-0.0940092	0.0118213	1.82787e-15	0.0263477	0.0264445	0.319085	0.507369	0.334472	20	4827	6848	4651		1	155127749	C	T	0.471173	-0.000750092	0.00865331	0.930924	-0.0940092	0.0118213	1.82787e-15	0.00797892	0.092053	0.930928	0.985682	0.927341	20	9228	9720	502
1	155055496	155663326	ENSG00000169231	THBS3	locus107	1	155166233	rs2974937	1	155168849	T	C	0.547714	-0.000980432	0.00247538	0.692051	0.0949993	0.0143553	3.64803e-11	-0.0103204	0.0261035	0.692573	0.399292	0.628965	20	7660	6049	2374		1	155168849	T	C	0.547714	0.00230979	0.00867804	0.790112	0.0949993	0.0143553	3.64803e-11	0.0243137	0.0914224	0.790278	0.783148	0.71453	20	8114	8347	2127
1	155060318	155780314	ENSG00000160752	FDPS	locus107	1	155278546	rs11264360	1	155284586	A	T	0.265408	-0.0028949	0.00288807	0.316168	-0.118925	0.0180287	4.21196e-11	0.0243422	0.0245636	0.321691	0.326501	0.839389	20	4844	5442	993		1	155284586	A	T	0.265408	0.00776608	0.00978573	0.427421	-0.118925	0.0180287	4.21196e-11	-0.0653023	0.0828783	0.430737	0.465196	0.847964	20	5060	5783	1067
1	155072055	155699762	ENSG00000160767	FAM189B	locus107	1	155224751	rs2361536	1	155219625	A	C	0.270378	-0.00412627	0.00282273	0.143795	0.0543679	0.00810284	1.94983e-11	-0.0758954	0.0531368	0.153205	0.286409	0.826137	20	3138	5057	1070		1	155219625	A	C	0.270378	0.00189605	0.00972721	0.845454	0.0543679	0.00810284	1.94983e-11	0.0348744	0.17899	0.845518	0.636612	0.699619	20	8548	7241	2265
1	155123617	156074020	ENSG00000163374	YY1AP1	locus107	1	155640882	rs12039893	1	155614815	C	A	0.275348	-0.00182383	0.00278951	0.513229	0.358075	0.0217275	5.08283e-61	-0.00509343	0.00779641	0.51356	0.42659	0.40828	20	6357	6274	4055		1	155614815	C	A	0.275348	0.0054592	0.00967086	0.572414	0.358075	0.0217275	5.08283e-61	0.015246	0.0270238	0.572639	0.652125	0.574747	20	6294	7372	3304
1	155401161	156121090	ENSG00000143622	RIT1	locus107	1	155881195	rs12026057	1	155889327	T	C	0.234592	-0.000322141	0.00283325	0.909476	-0.125064	0.0203649	8.19236e-10	0.00257581	0.0226583	0.909491	0.713741	0.75995	11	9185	8212	1478		1	155889327	T	C	0.234592	0.00137138	0.0101925	0.89297	-0.125064	0.0203649	8.19236e-10	-0.0109654	0.0815179	0.892995	0.731043	0.544593	11	8930	7984	3593
1	155661670	156048831	ENSG00000206651	Y_RNA	locus107	1	156454002	rs147599252	1	155997557	G	C	0.0228628	0.0145441	0.00900803	0.106404	0.125354	0.0180025	3.32746e-12	0.116024	0.0737673	0.115755	0.114193	0.434264	3	2695	3145	3840		1	155997557	G	C	0.0228628	-0.0385477	0.0289342	0.182777	0.125354	0.0180025	3.32746e-12	-0.30751	0.235006	0.190697	0.195381	0.858227	3	2853	3152	991
1	155790989	156471998	ENSG00000260238	PMF1-BGLAP	locus107	1	156182773	rs7552992	1	156224656	A	G	0.193837	-0.00687056	0.00297548	0.0209402	-0.295216	0.023261	6.59305e-37	0.023273	0.0102444	0.0231005	0.108207	0.306638	7	1265	3074	4909		1	156224656	A	G	0.193837	-0.0157582	0.0109333	0.149498	-0.295216	0.023261	6.59305e-37	0.0533785	0.0372729	0.152115	0.118587	0.289237	7	2448	2246	5947
1	156138137	156334116	ENSG00000242252	BGLAP	locus107	1	156211753	rs2075165	1	156215899	A	G	0.459245	-0.00422532	0.00247565	0.0878683	-0.191759	0.0213731	2.91261e-19	0.0220346	0.0131418	0.0936045	0.101551	0.375742	13	2431	2991	4301		1	156215899	A	G	0.459245	0.00176853	0.00867058	0.838377	-0.191759	0.0213731	2.91261e-19	-0.00922268	0.0452277	0.838419	0.443304	0.200204	13	8486	5564	6897
1	156156789	156653927	ENSG00000163382	APOA1BP	locus107	1	156561554	rs55756370	1	156574178	G	A	0.245527	0.00279698	0.00287363	0.330392	-0.396478	0.0167987	3.6963e-123	-0.00705457	0.00725406	0.330802	0.250252	0.118312	20	4921	4705	6975		1	156574178	G	A	0.245527	0.00701652	0.0100362	0.484477	-0.396478	0.0167987	3.6963e-123	-0.0176971	0.0253245	0.484668	0.148672	0.190635	20	5530	2634	6978
1	156215899	156334116	ENSG00000198952	SMG5	locus107	1	156252616	rs7542993	1	156224726	C	A	0.463221	-0.00419113	0.00247175	0.0899591	-0.0697922	0.00947816	1.79177e-13	0.0600515	0.0363427	0.0984591	0.237722	0.100532	5	2500	4561	7181		1	156224726	C	A	0.463221	6.47617e-05	0.00866455	0.994036	-0.0697922	0.00947816	1.79177e-13	-0.000927922	0.124148	0.994036	0.396733	0.151327	5	9754	5168	7412
1	156215899	156334116	ENSG00000198715	C1orf85	locus107	1	156263172	rs72710222	1	156285995	C	T	0.269384	-0.000283786	0.00272803	0.917149	-0.161625	0.0229772	2.00491e-12	0.00175583	0.0168806	0.917158	0.304245	0.19262	5	9242	5231	6050		1	156285995	C	T	0.269384	0.0131231	0.00974063	0.177897	-0.161625	0.0229772	2.00491e-12	-0.0811949	0.0613623	0.185767	0.291393	0.117252	5	2806	4139	7815
1	156217253	157191338	ENSG00000143314	MRPL24	locus107	1	156708019	rs78365002	1	156716689	A	G	0.0636183	0.00282943	0.00488684	0.562596	-0.550432	0.0263859	1.21474e-96	-0.00514038	0.0088816	0.562746	0.0433609	0.127748	17	6743	2037	6849		1	156716689	A	G	0.0636183	-0.0126479	0.0177002	0.47488	-0.550432	0.0263859	1.21474e-96	0.022978	0.0321757	0.475139	0.00216594	0.00355154	17	5436	205	9309
1	156487765	156607586	ENSG00000160818	GPATCH4	locus108	1	156571275	rs4661201	1	156572930	A	G	0.0417495	-0.0047483	0.00694222	0.493991	-0.287884	0.0277294	2.99713e-25	0.0164938	0.0241669	0.494926	0.289928	0.251288	7	6215	5091	5409		1	156572930	A	G	0.0417495	0.0384887	0.0216199	0.0750353	-0.287884	0.0277294	2.99713e-25	-0.133695	0.0761954	0.0793212	0.0745462	0.135911	7	1549	1688	7598
1	156536902	156786574	ENSG00000132692	BCAN	locus108	1	156611182	rs56267425	1	156608926	C	T	0.284294	0.00134872	0.00307832	0.661288	-0.0750994	0.0123847	1.32892e-09	-0.0179591	0.0410968	0.662114	0.662114	0.81226	6	7438	7902	1155		1	156608926	C	T	0.284294	0.00161061	0.00957497	0.866418	-0.0750994	0.0123847	1.32892e-09	-0.0214464	0.127546	0.866469	0.866469	0.317015	5	8714	8956	5678
1	156623625	156662408	ENSG00000132688	NES	locus108	1	156647189	rs12035664	1	156647931	A	G	0.351889	-0.000193961	0.00258874	0.940275	-0.161185	0.0194234	1.05446e-16	0.00120334	0.0160613	0.940277	0.115884	0.0406572	13	9399	3175	8129		1	156647931	A	G	0.351889	-0.00137715	0.00904388	0.87897	-0.161185	0.0194234	1.05446e-16	0.00854393	0.0561181	0.878991	0.490319	0.133147	11	8821	6033	7627
1	157081879	157084910	ENSG00000253831	ETV3L	locus108	1	157069600	rs12408084	1	157083079	C	T	0.0248509	0.0110211	0.00817723	0.177729	0.419131	0.0610283	6.51934e-12	0.0262951	0.0198821	0.185984	0.185984	NA	NA	3479	4032	NA		1	157083079	C	T	0.0248509	-0.0402379	0.0277798	0.147488	0.419131	0.0610283	6.51934e-12	-0.0960032	0.0677376	0.1564	0.1564	NA	NA	2492	2727	NA
1	158443811	158889772	ENSG00000163563	MNDA	locus109	1	158801107	rs857846	1	158753969	T	C	0.284294	0.00642558	0.00273761	0.0189176	0.119793	0.0190001	2.88466e-10	0.053639	0.024385	0.0278303	0.0278303	0.666843	20	1388	1681	2122		1	158753969	T	C	0.284294	-0.0136182	0.0095925	0.155703	0.119793	0.0190001	2.88466e-10	-0.113681	0.0820806	0.166054	0.166054	0.86711	20	2597	2839	929
1	158470198	159096883	ENSG00000163565	IFI16	locus109	1	158969758	rs41264051	1	158969936	C	T	0.0178926	-0.00539861	0.00827092	0.513935	0.441806	0.0424729	2.42637e-25	-0.0122194	0.0187575	0.514762	0.837722	0.899405	14	6371	8950	559		1	158969936	C	T	0.0178926	0.0132345	0.0325863	0.684641	0.441806	0.0424729	2.42637e-25	0.0299555	0.0738132	0.684868	0.789766	0.960447	14	7244	8390	255
1	158964861	159647250	ENSG00000179639	FCER1A	locus110	1	159259504	rs7540542	1	159430327	T	G	0.269384	-0.00617316	0.0027969	0.0273039	0.434021	0.0367832	3.92894e-32	-0.0142232	0.00655592	0.0300435	0.00372701	0.0620405	20	1441	728	7773		1	159430327	T	G	0.269384	-0.0382428	0.00976967	9.0612e-05	0.434021	0.0367832	3.92894e-32	-0.0881129	0.023716	0.000202937	0.000119058	0.298459	20	46	48	5853
1	159411492	159960371	ENSG00000188004	C1orf204	locus110	1	159825137	rs61050034	1	159808661	A	C	0.176938	9.76453e-05	0.0033762	0.976927	0.431746	0.0218074	3.08859e-87	0.000226164	0.00781989	0.976927	0.547266	0.911346	12	9655	7156	501		1	159808661	A	C	0.176938	0.0042772	0.011318	0.705497	0.431746	0.0218074	3.08859e-87	0.00990675	0.0262193	0.705548	0.707452	0.25981	12	7409	7797	6212
1	159734618	160020945	ENSG00000158716	DUSP23	locus110	1	159750722	rs12078861	1	159744787	T	C	0.375746	-0.00134603	0.00258246	0.602213	0.102641	0.0156457	5.36855e-11	-0.013114	0.0252394	0.603353	0.240463	0.213302	6	7015	4591	5825		1	159744787	T	C	0.375746	0.0111015	0.00892295	0.213444	0.102641	0.0156457	5.36855e-11	0.108159	0.0884831	0.22157	0.239822	0.918848	6	3161	3611	565
1	159752873	159882077	ENSG00000272668	RP11-190A12.8	locus110	1	159836744	rs10443900	1	159834091	C	T	0.407555	0.000482157	0.00253541	0.849177	0.366576	0.0238352	2.2426e-53	0.0013153	0.006917	0.849188	0.450745	0.215721	17	8757	6458	5806		1	159834091	C	T	0.407555	0.00376357	0.00878985	0.668526	0.366576	0.0238352	2.2426e-53	0.0102668	0.0239875	0.668647	0.509713	0.360712	17	7110	6198	5270
1	159799339	159838459	ENSG00000158714	SLAMF8	locus110	1	159796540	rs61050034	1	159808661	A	C	0.176938	9.76453e-05	0.0033762	0.976927	-0.157446	0.0232694	1.32191e-11	-0.000620183	0.0214438	0.976927	0.758568	0.728047	5	9656	8460	1684		1	159808661	A	C	0.176938	0.0042772	0.011318	0.705497	-0.157446	0.0232694	1.32191e-11	-0.0271661	0.0719971	0.705934	0.53394	0.122056	5	7412	6399	7746
1	159929139	160379575	ENSG00000122218	COPA	locus110	1	160313038	rs111296093	1	160260748	G	A	0.0318091	0.0073644	0.00704224	0.295678	-0.326175	0.0375596	3.81452e-18	-0.0225781	0.0217463	0.299155	0.342856	0.695816	6	4648	5577	1921		1	160260748	G	A	0.0318091	0.0234743	0.024617	0.340294	-0.326175	0.0375596	3.81452e-18	-0.0719686	0.0759253	0.343187	0.337902	0.481464	6	4266	4629	4167
1	159959284	160468321	ENSG00000143318	CASQ1	locus110	1	160160346	rs617599	1	160162959	A	G	0.375746	-0.00584911	0.00253288	0.0209285	-0.404358	0.014634	4.6706e-168	0.0144652	0.00628579	0.0213775	0.00413	0.0383383	20	1227	760	8172		1	160162959	A	G	0.375746	0.00961374	0.00893048	0.2817	-0.404358	0.014634	4.6706e-168	-0.0237753	0.0221023	0.282065	0.234462	0.225241	20	3711	3549	6611
1	159962881	160074736	ENSG00000177807	KCNJ10	locus110	1	160040038	rs4656872	1	160031308	G	A	0.517893	0.000608877	0.00245104	0.803813	-0.0492101	0.00824212	2.36437e-09	-0.012373	0.0498507	0.803979	0.776987	0.577819	9	8437	8573	2710		1	160031308	G	A	0.517893	-0.018829	0.00865609	0.0296126	-0.0492101	0.00824212	2.36437e-09	0.382625	0.187211	0.0409716	0.0915047	0.270486	9	996	1908	6123
1	160022010	160086968	ENSG00000162728	KCNJ9	locus110	1	160051360	rs2494211	1	160058612	T	C	0.368787	0.00185224	0.00259116	0.474714	-0.10108	0.0123191	2.30292e-16	-0.0183245	0.0257319	0.476382	0.650155	0.398693	14	6072	7816	4140		1	160058612	T	C	0.368787	0.0158589	0.00895833	0.0766782	-0.10108	0.0123191	2.30292e-16	-0.156894	0.0906654	0.0835454	0.0565192	0.634883	14	1610	1399	2782
1	160473270	160725218	ENSG00000066294	CD84	locus110	1	160549263	rs1590450	1	160573739	A	T	0.923459	-0.00384543	0.00481168	0.424182	-0.148062	0.0221192	2.174e-11	0.0259718	0.0327285	0.427457	0.522633	0.0219434	10	5682	6962	8543		1	160573739	A	T	0.923459	0.0103714	0.0162498	0.523315	-0.148062	0.0221192	2.174e-11	-0.0700475	0.110248	0.525192	0.681631	0.0354216	10	5906	7593	8780
1	160639604	160865612	ENSG00000202078	Y_RNA	locus110	1	160296006	rs74812905	1	160639604	C	T	0.0238569	0.00224236	0.010406	0.829388	0.307015	0.0395752	8.64474e-15	0.00730375	0.0339072	0.829453	0.829453	NA	NA	8611	8904	NA		1	160639604	C	T	0.0238569	0.0358918	0.0283164	0.204967	0.307015	0.0395752	8.64474e-15	0.116906	0.0934543	0.210956	0.210956	NA	NA	3056	3282	NA
1	160707066	161268597	ENSG00000215845	TSTD1	locus111	1	161008097	rs11580071	1	160951832	A	G	0.134195	-0.00294287	0.0036406	0.418891	0.245408	0.0167141	8.32405e-49	-0.0119917	0.0148574	0.419595	0.343042	0.0343864	20	5618	5582	8260		1	160951832	A	G	0.134195	0.00808452	0.0126744	0.523563	0.245408	0.0167141	8.32405e-49	0.0329432	0.0516949	0.523955	0.436879	0.0680455	20	5895	5506	8362
1	160758110	161533055	ENSG00000248485	PCP4L1	locus111	1	161228517	rs4075971	1	161255900	T	C	0.262425	0.000635763	0.00275541	0.817523	0.105656	0.0111477	2.59539e-21	0.00601729	0.0260868	0.817576	0.357457	0.120585	13	8533	5713	6939		1	161255900	T	C	0.262425	-0.00911581	0.00981976	0.353245	0.105656	0.0111477	2.59539e-21	-0.0862782	0.0933856	0.355542	0.393714	0.267344	13	4378	5144	6143
1	160808413	161382155	ENSG00000241347	RN7SL466P	locus111	1	161705598	rs12759784	1	161151549	G	C	0.0119284	-0.00996904	0.0142079	0.482894	0.568543	0.087368	7.64383e-11	-0.0175344	0.0251348	0.48542	0.48542	NA	NA	6130	6705	NA		1	161151549	G	C	0.0119284	0.0730627	0.0398626	0.0668228	0.568543	0.087368	7.64383e-11	0.128509	0.0728416	0.0776948	0.0776948	NA	NA	1523	1741	NA
1	160953380	161210534	ENSG00000158773	USF1	locus111	1	161014731	rs114480413	1	160953380	A	T	0.0119284	-0.0220551	0.0094136	0.0191346	0.235134	0.0405707	6.80536e-09	-0.0937981	0.0431825	0.0298459	0.0298459	NA	NA	1440	1726	NA		1	160953380	A	T	0.0119284	0.101305	0.0399828	0.0112858	0.235134	0.0405707	6.80536e-09	0.43084	0.185582	0.0202564	0.0202564	NA	NA	615	722	NA
1	161056214	161204906	ENSG00000158864	NDUFS2	locus111	1	161166894	rs35630547	1	161166723	T	G	0.138171	-0.00237401	0.0035823	0.50752	-0.129818	0.0190151	8.66437e-12	0.0182872	0.0277245	0.509508	0.509508	0.498821	9	6327	6868	3350		1	161166723	T	G	0.138171	0.0246765	0.0125334	0.0489698	-0.129818	0.0190151	8.66437e-12	-0.190085	0.100481	0.0585231	0.0585231	0.260373	9	1254	1438	6206
1	161067637	161256718	ENSG00000158793	NIT1	locus111	1	161087876	rs77061862	1	161113625	A	G	0.0745527	0.0134875	0.00456345	0.0031211	0.18501	0.0258869	8.87817e-13	0.0729015	0.0266919	0.00631005	0.00624614	0.93335	6	729	885	370		1	161113625	A	G	0.0745527	-0.0129185	0.0164703	0.432834	0.18501	0.0258869	8.87817e-13	-0.069826	0.0895585	0.435585	0.500279	0.92956	6	5094	6104	488
1	161068240	161191681	ENSG00000143224	PPOX	locus111	1	161136200	rs4656289	1	161074592	T	C	0.0735586	0.0134862	0.00456749	0.00315068	-0.193049	0.0319209	1.46897e-09	-0.0698587	0.0263289	0.0079708	0.00975065	0.567422	8	822	1060	2789		1	161074592	T	C	0.0735586	-0.012634	0.016572	0.445839	-0.193049	0.0319209	1.46897e-09	0.0654443	0.0865226	0.449419	0.453765	0.911496	8	5212	5672	621
1	161208703	161400441	ENSG00000158887	MPZ	locus111	1	161279744	rs7551761	1	161278562	G	C	0.327038	0.000716388	0.00292489	0.806512	0.20089	0.0238799	4.01298e-17	0.00356607	0.0145659	0.806593	0.946911	0.818987	13	8455	9541	1114		1	161278562	G	C	0.327038	-0.0019633	0.00920658	0.831133	0.20089	0.0238799	4.01298e-17	-0.00977299	0.0458437	0.831186	0.947192	0.597757	12	8439	9503	3073
1	161208703	161728104	ENSG00000235477	RP11-122G18.5	locus111	1	161337812	rs113493294	1	161306239	A	G	0.0487078	-0.00734636	0.00485592	0.130313	-0.537754	0.0276972	5.71348e-84	0.0136612	0.00905737	0.131479	0.449178	0.333968	19	2869	6446	4656		1	161306239	A	G	0.0487078	0.0313295	0.020093	0.118943	-0.537754	0.0276972	5.71348e-84	-0.0582599	0.0374849	0.120131	0.384916	0.388333	19	2079	5067	4993
1	161256718	161938895	ENSG00000162746	FCRLB	locus111	1	161691353	rs12139524	1	161698660	A	C	0.571571	0.000301	0.00245565	0.902444	0.218798	0.0175597	1.22994e-35	0.0013757	0.0112239	0.902449	0.418207	0.439087	20	9139	6202	3803		1	161698660	A	C	0.571571	0.010413	0.00873117	0.233017	0.218798	0.0175597	1.22994e-35	0.0475918	0.0400875	0.23515	0.267462	0.0742496	20	3293	3905	8286
1	161340706	161913044	ENSG00000244682	FCGR2C	locus111	1	161551129	rs4657058	1	161498742	C	T	0.558648	-0.00252376	0.00254997	0.322311	-0.200956	0.0266606	4.78843e-14	0.0125588	0.0127981	0.326446	0.175731	0.25622	20	4886	3928	5366		1	161498742	C	T	0.558648	0.00369612	0.00870014	0.670957	-0.200956	0.0266606	4.78843e-14	-0.0183927	0.0433624	0.671448	0.623396	0.155755	20	7132	7145	7368
1	161404131	161665755	ENSG00000143226	FCGR2A	locus111	1	161475220	rs146718864	1	161410349	A	G	0.0407555	-0.0024196	0.00672903	0.719164	-0.337761	0.050004	1.43147e-11	0.00716365	0.0199507	0.719544	0.315359	0.107922	6	7854	5328	7094		1	161410349	A	G	0.0407555	-0.00538198	0.0218439	0.805385	-0.337761	0.050004	1.43147e-11	0.0159343	0.0647157	0.805512	0.884003	0.479041	6	8233	9062	4188
1	161408226	161669567	ENSG00000203747	FCGR3A	locus111	1	161519818	rs146718864	1	161410349	A	G	0.0407555	-0.0024196	0.00672903	0.719164	-0.250258	0.0455459	3.91526e-08	0.00966843	0.0269459	0.719738	0.719738	0.138252	6	7857	8248	6718		1	161410349	A	G	0.0407555	-0.00538198	0.0218439	0.805385	-0.250258	0.0455459	3.91526e-08	0.0215057	0.0873733	0.805577	0.805577	0.496357	6	8234	8530	4028
1	161650508	161949189	ENSG00000118217	ATF6	locus111	1	161736084	rs2499843	1	161938116	T	C	0.368787	-0.00513671	0.00259141	0.0474564	-0.0604856	0.01027	3.87303e-09	0.0849245	0.0452049	0.0602916	0.0602916	0.111907	13	1928	2347	7047		1	161938116	T	C	0.368787	0.00135243	0.00895662	0.879977	-0.0604856	0.01027	3.87303e-09	-0.0223596	0.148127	0.880016	0.880016	0.56753	13	8833	9037	3390
1	162398635	162576964	ENSG00000198574	SH2D1B	locus112	1	162381916	rs58226432	1	162458088	C	T	0.0497018	-0.000207891	0.00626606	0.973533	-0.400085	0.0508205	3.47603e-15	0.000519617	0.015662	0.973533	0.633334	0.569376	3	9632	7701	2776		1	162458088	C	T	0.0497018	-0.0120857	0.0198752	0.543134	-0.400085	0.0508205	3.47603e-15	0.0302079	0.0498253	0.544332	0.694765	0.817023	3	6063	7693	1296
1	162514036	163014367	ENSG00000185860	C1orf110	locus112	1	162825573	rs12024208	1	162831722	T	C	0.191849	-0.00217259	0.00325386	0.504328	0.487535	0.0284343	6.73085e-66	-0.00445627	0.00667917	0.504651	0.692618	0.12464	20	6296	8091	6888		1	162831722	T	C	0.191849	0.0154422	0.0109773	0.159504	0.487535	0.0284343	6.73085e-66	0.0316741	0.0225916	0.160907	0.0987965	0.0110774	20	2551	1996	9147
1	162611059	162866784	ENSG00000132196	HSD17B7	locus112	1	162760492	rs78417896	1	162801691	T	C	0.0238569	-0.00453826	0.00882052	0.606894	0.379024	0.0457953	1.26876e-16	-0.0119735	0.0233166	0.607587	0.464315	0.61175	8	7041	6553	2496		1	162801691	T	C	0.0238569	0.0115816	0.0283055	0.682421	0.379024	0.0457953	1.26876e-16	0.0305563	0.0747713	0.682787	0.637531	0.36259	8	7218	7246	5247
1	162869727	163343389	ENSG00000232995	RP11-267N12.3	locus112	1	163278367	rs12750685	1	163271403	A	G	0.413519	0.000845149	0.00247837	0.733097	-0.261164	0.0262959	3.02978e-23	-0.00323608	0.00949532	0.733248	0.963714	0.971251	20	7938	9627	157		1	163271403	A	G	0.413519	0.000326104	0.00877023	0.970339	-0.261164	0.0262959	3.02978e-23	-0.00124865	0.0335815	0.970339	0.712496	0.702172	20	9563	7848	2247
1	163049759	163051062	ENSG00000212538	U3	locus113	1	163892907	rs16827778	1	163051062	G	A	0.0129225	0.0104866	0.0127081	0.409265	0.358126	0.0577872	5.74325e-10	0.0292819	0.0357983	0.413376	0.413376	NA	NA	5551	6161	NA		1	163051062	G	A	0.0129225	-0.00951713	0.0382469	0.803489	0.358126	0.0577872	5.74325e-10	-0.0265748	0.106883	0.803644	0.803644	NA	NA	8217	8519	NA
1	163582433	164251995	ENSG00000185630	PBX1	locus113	1	164524821	rs10917848	1	163753754	A	C	0.379722	-0.00338376	0.00249508	0.175043	0.0813686	0.00988508	1.84956e-16	-0.0415856	0.0310773	0.180852	0.0205695	0.0181502	14	3426	1466	8651		1	163753754	A	C	0.379722	-0.0197273	0.0089092	0.0268108	0.0813686	0.00988508	1.84956e-16	-0.242444	0.113384	0.0324965	0.132169	0.025375	14	850	2442	8930
1	165266037	165799140	ENSG00000224358	RP11-466F5.8	locus115	1	165738166	rs10800155	1	165723770	G	A	0.859841	-0.00302091	0.00370607	0.415002	-0.30242	0.0299332	5.34862e-24	0.00998911	0.0122945	0.416514	0.174985	0.284867	15	5586	3919	5107		1	165723770	G	A	0.859841	-0.0259848	0.0124541	0.036939	-0.30242	0.0299332	5.34862e-24	0.0859229	0.0420506	0.0410206	0.0351729	0.302018	15	997	1010	5821
1	165374293	166040144	ENSG00000143198	MGST3	locus115	1	165600098	rs1538113	1	165627450	C	T	0.5	0.00120462	0.00246147	0.624566	-0.0735602	0.0101951	5.38209e-13	-0.016376	0.0335389	0.62536	0.209254	0.371767	5	7166	4289	4338		1	165627450	C	T	0.5	-0.0139564	0.00864584	0.106476	-0.0735602	0.0101951	5.38209e-13	0.189728	0.12044	0.115189	0.17756	0.514714	5	2016	2948	3889
1	165466877	165895462	ENSG00000143149	ALDH9A1	locus115	1	165668100	rs4307543	1	165660029	T	G	0.322068	0.00204214	0.00254571	0.422445	-0.129043	0.0138898	1.53564e-20	-0.0158252	0.019801	0.424167	0.0475612	0.433331	20	5655	2132	3850		1	165660029	T	G	0.322068	0.00949496	0.00924523	0.304415	-0.129043	0.0138898	1.53564e-20	-0.0735798	0.072081	0.307352	0.260196	0.199683	20	3926	3829	6903
1	165667412	165754647	ENSG00000143183	TMCO1	locus115	1	165738139	rs72699921	1	165706907	G	A	0.0904573	-0.00186657	0.00417289	0.654652	-0.173123	0.027927	5.67768e-10	0.0107818	0.0241663	0.65549	0.758423	0.0367819	9	7374	8459	8211		1	165706907	G	A	0.0904573	0.00244341	0.015058	0.871096	-0.173123	0.027927	5.67768e-10	-0.0141137	0.0870082	0.87114	0.87114	0.192819	8	8745	8991	6960
1	166380525	167029492	ENSG00000143157	POGK	locus116	1	166808684	rs3738209	1	166820731	T	G	0.418489	-0.00167172	0.00251328	0.505951	-0.113375	0.0136208	8.52902e-17	0.0147451	0.0222385	0.507303	0.151602	0.078723	20	6309	3651	7485		1	166820731	T	G	0.418489	0.0140155	0.00876359	0.109757	-0.113375	0.0136208	8.52902e-17	-0.12362	0.0787112	0.116285	0.0896374	0.062584	20	2029	1891	8421
1	166449470	167136779	ENSG00000143194	MAEL	locus116	1	166958346	rs393025	1	166944928	A	C	0.44831	-0.00452619	0.00248364	0.0683934	0.469745	0.0189619	1.75052e-135	-0.00963543	0.00530149	0.0691414	0.216576	0.00141411	20	2089	4354	9241		1	166944928	A	C	0.44831	0.00805872	0.00869278	0.353896	0.469745	0.0189619	1.75052e-135	0.0171555	0.0185183	0.354233	0.118126	0.587978	20	4364	2243	3164
1	166462184	167065331	ENSG00000152382	TADA1	locus116	1	166832453	rs56383249	1	166825809	G	A	0.0318091	0.000433061	0.00794162	0.956512	-0.260997	0.0261002	1.52699e-23	-0.00165926	0.0304285	0.956513	0.815319	0.414531	20	9516	8813	4005		1	166825809	G	A	0.0318091	-0.012554	0.0246129	0.61001	-0.260997	0.0261002	1.52699e-23	0.0481003	0.0944258	0.610474	0.556183	0.62227	20	6634	6564	2875
1	166515795	167060080	ENSG00000237096	RP4-782G3.1	locus116	1	166877317	rs6688277	1	166863767	G	A	0.459245	-0.00293919	0.00247341	0.234709	0.14556	0.0210964	5.2095e-12	-0.0201923	0.0172425	0.241569	0.194775	0.235044	20	4079	4142	5595		1	166863767	G	A	0.459245	0.00667482	0.00867116	0.441435	0.14556	0.0210964	5.2095e-12	0.0458561	0.0599406	0.444256	0.257197	0.283301	20	5169	3802	6005
1	166649601	167084844	ENSG00000143167	GPA33	locus116	1	167047956	rs10918612	1	167035924	C	G	0.154076	-0.00701025	0.0035019	0.0453015	-0.312182	0.0326457	1.14675e-21	0.0224556	0.0114606	0.0500691	0.129992	0.504195	15	1784	3374	3311		1	167035924	C	G	0.154076	0.021171	0.0119873	0.0773763	-0.312182	0.0326457	1.14675e-21	-0.0678163	0.0390479	0.0824322	0.195079	0.21313	15	1597	3148	6766
1	167170838	167389821	ENSG00000231605	RP11-277B15.2	locus117	1	167165026	rs1773541	1	167389821	G	A	0.276342	-0.00578047	0.00270053	0.0323148	0.177198	0.0306111	7.09405e-09	-0.0326215	0.0162487	0.0446819	0.0446819	0.45434	5	1693	2066	3684		1	167389821	G	A	0.276342	-0.00058794	0.00966342	0.951485	0.177198	0.0306111	7.09405e-09	-0.00331798	0.0545376	0.951488	0.951488	0.850646	5	9398	9527	1044
1	167465358	167583792	ENSG00000143162	CREG1	locus117	1	167515417	rs41270716	1	167511595	T	A	0.0964215	0.00399067	0.00391345	0.307856	-0.259089	0.0215088	2.04229e-33	-0.0154027	0.0151587	0.309583	0.530515	0.22242	14	4746	7029	5735		1	167511595	T	A	0.0964215	-0.0105034	0.0146382	0.473046	-0.259089	0.0215088	2.04229e-33	0.0405396	0.0565988	0.473829	0.612864	0.309774	14	5425	7069	5748
1	167537793	167708243	ENSG00000198771	RCSD1	locus117	1	167599330	rs3738220	1	167599533	T	C	0.119284	0.00491259	0.0035178	0.162566	-0.16492	0.0285341	7.48102e-09	-0.0297877	0.0219441	0.174644	0.4077	0.33843	13	3358	6115	4621		1	167599533	T	C	0.119284	-0.018374	0.0133401	0.168404	-0.16492	0.0285341	7.48102e-09	0.111412	0.0831537	0.180301	0.261483	0.489609	12	2753	3839	4084
1	167658206	168255291	ENSG00000143147	GPR161	locus117	1	168105624	rs2092436	1	168089984	T	C	0.422465	0.000369703	0.00246226	0.880648	-0.296776	0.0208348	4.86629e-46	-0.00124573	0.00829714	0.880655	0.729776	0.350511	20	8978	8299	4520		1	168089984	T	C	0.422465	-0.00704666	0.00874554	0.420391	-0.296776	0.0208348	4.86629e-46	0.023744	0.0295156	0.421133	0.695202	0.573367	20	4977	7701	3321
1	167674737	167772248	ENSG00000197965	MPZL1	locus117	1	167690429	rs77645967	1	167732645	T	C	0.159046	0.00243076	0.00339076	0.473449	-0.136631	0.0217388	3.27624e-10	-0.0177907	0.0249778	0.476304	0.257979	0.526402	9	6071	4782	3125		1	167732645	T	C	0.159046	0.000165306	0.0118103	0.988833	-0.136631	0.0217388	3.27624e-10	-0.00120987	0.0864394	0.988833	0.304085	0.558223	9	9698	4264	3473
1	167684814	168174015	ENSG00000143199	ADCY10	locus117	1	167883453	rs73024125	1	167895320	C	G	0.10835	0.00846103	0.00412714	0.0403551	0.329625	0.0395429	7.69147e-17	0.0256687	0.0128938	0.0465058	0.0771641	0.721935	17	1719	2616	1725		1	167895320	C	G	0.10835	-0.0171187	0.0139148	0.218604	0.329625	0.0395429	7.69147e-17	-0.0519339	0.0426714	0.223579	0.305936	0.963077	17	3182	4278	241
1	167788427	168149572	ENSG00000224837	GCSHP5	locus117	1	168025660	rs202266	1	167929783	G	T	0.350895	0.00136942	0.00255649	0.59219	-0.154217	0.0222458	4.13758e-12	-0.00887982	0.0166266	0.593291	0.755428	0.355327	20	6957	8440	4480		1	167929783	G	T	0.350895	-0.0114431	0.00905523	0.206339	-0.154217	0.0222458	4.13758e-12	0.0742011	0.059685	0.21379	0.310508	0.188265	20	3082	4322	7002
1	167842086	168174015	ENSG00000143158	MPC2	locus117	1	167905278	rs73024125	1	167895320	C	G	0.10835	0.00846103	0.00412714	0.0403551	-0.167845	0.0150369	6.24142e-29	-0.0504098	0.0250003	0.0437614	0.081386	0.738366	19	1677	2690	1623		1	167895320	C	G	0.10835	-0.0171187	0.0139148	0.218604	-0.167845	0.0150369	6.24142e-29	0.101991	0.0834049	0.221388	0.325479	0.871109	19	3158	4507	904
1	168034256	168304723	ENSG00000143178	TBX19	locus117	1	168250278	rs1080627	1	168273750	A	G	0.71173	0.00468852	0.00263933	0.0756663	-0.126818	0.0181767	3.01615e-12	-0.0369705	0.021476	0.0851635	0.0851635	0.342492	9	2315	2747	4588		1	168273750	A	G	0.71173	0.00462884	0.00953805	0.627462	-0.126818	0.0181767	3.01615e-12	-0.0364999	0.0753922	0.628292	0.628292	0.334835	9	6774	7186	5521
1	168089984	168175795	ENSG00000143155	TIPRL	locus117	1	168148171	rs7339877	1	168171487	G	A	0.358847	-0.00388621	0.00278697	0.163191	-0.0373027	0.00681794	4.46846e-08	0.10418	0.0771006	0.176623	0.176623	0.245071	6	3378	3944	5475		1	168171487	G	A	0.358847	0.00539446	0.00900862	0.549299	-0.0373027	0.00681794	4.46846e-08	-0.144613	0.242943	0.551672	0.551672	0.453792	6	6121	6525	4418
1	169043397	169522751	ENSG00000117475	BLZF1	locus118	1	169337208	rs78266198	1	169346615	A	G	0.0447316	-0.000604295	0.00586404	0.917923	-0.142167	0.0224967	2.62463e-10	0.0042506	0.0412531	0.917933	0.831492	0.35343	9	9249	8915	4494		1	169346615	A	G	0.0447316	0.00218439	0.0208936	0.916734	-0.142167	0.0224967	2.62463e-10	-0.015365	0.146985	0.916745	0.703472	0.43669	9	9116	7753	4577
1	169087787	169520351	ENSG00000117477	CCDC181	locus119	1	169396655	rs12049227	1	169372289	A	C	0.125249	-0.00298436	0.00380329	0.432642	-0.327327	0.0166382	3.65562e-86	0.00911735	0.0116285	0.433008	0.634905	0.783545	20	5739	7707	1332		1	169372289	A	C	0.125249	0.00773084	0.0130516	0.55363	-0.327327	0.0166382	3.65562e-86	-0.0236181	0.0398913	0.553809	0.0459374	0.0157314	20	6143	1215	9073
1	169392400	169642854	ENSG00000198734	F5	locus119	1	169484983	rs4268401	1	169532633	C	T	0.309145	-0.000753141	0.00265455	0.776627	0.402263	0.0324125	2.28557e-35	-0.00187226	0.00660076	0.776684	0.802971	0.310966	6	8242	8736	4869		1	169532633	C	T	0.309145	-0.00617124	0.00934652	0.50908	0.402263	0.0324125	2.28557e-35	-0.0153413	0.0232677	0.509678	0.664378	0.858746	6	5759	7462	988
1	169531085	170122761	ENSG00000188404	SELL	locus120	1	169680839	rs11808273	1	169630286	A	G	0.234592	-0.00119487	0.00281831	0.671589	-0.26961	0.0246054	6.12807e-28	0.00443186	0.0104611	0.67182	0.855473	0.466655	20	7510	9048	3588		1	169630286	A	G	0.234592	0.00849795	0.0101953	0.404554	-0.26961	0.0246054	6.12807e-28	-0.0315194	0.0379242	0.405909	0.299246	0.0504792	20	4848	4207	8558
1	169579822	170242432	ENSG00000171806	METTL18	locus120	1	169763830	rs12145417	1	169760895	T	C	0.0964215	-0.00111218	0.00423027	0.79262	-0.514565	0.0252369	2.07666e-92	0.0021614	0.00822174	0.792637	0.613042	0.290978	10	8359	7570	5046		1	169760895	T	C	0.0964215	-0.0071634	0.014633	0.624462	-0.514565	0.0252369	2.07666e-92	0.0139213	0.0284459	0.624562	0.44029	0.955967	11	6743	5540	285
1	169590635	170168134	ENSG00000075945	KIFAP3	locus120	1	170043836	rs4141917	1	169936445	T	C	0.332008	0.0024447	0.00259272	0.345728	-0.0935765	0.010262	7.60288e-20	-0.0261251	0.0278547	0.348292	0.214039	0.807063	20	5063	4335	1187		1	169936445	T	C	0.332008	-0.017703	0.00918478	0.0539262	-0.0935765	0.010262	7.60288e-20	0.189182	0.100321	0.0593268	0.0134797	0.207151	20	1268	558	6827
1	169591895	170136342	ENSG00000000460	C1orf112	locus120	1	169631245	rs17603022	1	169838278	A	G	0.256461	-0.00515325	0.00272221	0.0583521	-0.175277	0.0190834	4.12369e-20	0.0294006	0.0158573	0.0637288	0.12607	0.890633	20	1988	3318	619		1	169838278	A	G	0.256461	0.0355753	0.00994323	0.000346441	-0.175277	0.0190834	4.12369e-20	-0.202966	0.0608807	0.000856583	0.00464357	0.378772	20	97	303	5091
1	170017709	170881619	ENSG00000120370	GORAB	locus120	1	170501270	rs35581791	1	170484115	A	G	0.141153	0.00559532	0.00352281	0.112216	-0.230095	0.0255554	2.18116e-19	-0.0243174	0.0155466	0.11778	0.163158	0.887485	20	2725	3800	642		1	170484115	A	G	0.141153	-0.0146587	0.0124174	0.237802	-0.230095	0.0255554	2.18116e-19	0.0637073	0.0544283	0.241807	0.544161	0.333821	20	3353	6475	5532
1	170119410	171019773	ENSG00000116132	PRRX1	locus120	1	170631869	rs7544273	1	170617732	G	C	0.202783	0.000910913	0.00323047	0.777962	-0.401719	0.0250744	9.10372e-58	-0.00226754	0.00804286	0.777996	0.597496	0.533215	20	8254	7468	3068		1	170617732	G	C	0.202783	-0.00239722	0.0107422	0.823411	-0.401719	0.0250744	9.10372e-58	0.0059674	0.0267431	0.823428	0.756119	0.673813	20	8383	8163	2468
1	170544246	170889749	ENSG00000271811	RP1-79C4.4	locus121	1	170636522	rs7532461	1	170637019	C	G	0.10835	0.00314035	0.00393026	0.42428	0.204235	0.0310012	4.459e-11	0.0153762	0.0193849	0.427658	0.659011	0.50399	8	5684	7879	3315		1	170637019	C	G	0.10835	0.0060617	0.0138964	0.662686	0.204235	0.0310012	4.459e-11	0.02968	0.06819	0.663377	0.789552	0.343684	8	7067	8387	5444
1	170923240	171409061	ENSG00000094963	FMO2	locus122	1	171154347	rs12567358	1	171160166	A	C	0.270378	0.00118778	0.00265171	0.654203	-0.319927	0.0269133	1.37727e-32	-0.00371266	0.00829436	0.654432	0.148222	0.0465914	20	7366	3603	8034		1	171160166	A	C	0.270378	-0.0128231	0.0097301	0.187543	-0.319927	0.0269133	1.37727e-32	0.0400815	0.0305998	0.190244	0.0616742	0.0110213	20	2850	1468	9148
1	171046043	171366426	ENSG00000007933	FMO3	locus122	1	171060018	rs7879272	1	171100726	C	T	0.190855	0.00135892	0.00294899	0.644936	-0.24895	0.0246519	5.60214e-24	-0.00545861	0.011858	0.64528	0.468356	0.208596	20	7302	6576	5871		1	171100726	C	T	0.190855	-0.00868578	0.0109934	0.429475	-0.24895	0.0246519	5.60214e-24	0.0348896	0.044294	0.430882	0.138551	0.167478	20	5063	2512	7237
1	171409933	171927882	ENSG00000117533	VAMP4	locus122	1	171711387	rs12139610	1	171696112	C	T	0.28827	-0.00801716	0.00264513	0.0024382	-0.0882602	0.00861123	1.19046e-24	0.0908355	0.0312527	0.0036551	3.35793e-05	0.112179	20	616	170	7043		1	171696112	C	T	0.28827	0.0275413	0.00958326	0.00405443	-0.0882602	0.00861123	1.19046e-24	-0.312047	0.112767	0.00565447	0.0011655	0.190553	20	278	155	6979
1	171424853	171952008	ENSG00000010165	METTL13	locus122	1	171750804	rs12742601	1	171762125	C	T	0.196819	0.0148179	0.00310753	1.8571e-06	0.139296	0.0219745	2.31271e-10	0.106377	0.0279159	0.000138617	0.000174683	0.0949833	16	226	277	7264		1	171762125	C	T	0.196819	-0.0327947	0.0109491	0.00274283	0.139296	0.0219745	2.31271e-10	-0.235432	0.0869362	0.00676704	0.00203329	0.203259	16	305	200	6867
1	172295812	172452009	ENSG00000135845	PIGC	locus122	1	172384466	rs929098	1	172422649	G	A	0.206759	-0.00422061	0.00295675	0.153451	0.135134	0.0175213	1.2331e-14	-0.0312328	0.0222518	0.160435	0.232255	0.0216541	14	3212	4510	8552		1	172422649	G	A	0.206759	0.00753584	0.0106707	0.480054	0.135134	0.0175213	1.2331e-14	0.0557657	0.0792945	0.481886	0.0530357	0.00117251	14	5508	1341	9379
1	172467874	172625533	ENSG00000094975	SUCO	locus122	1	172501489	rs763109	1	172604210	A	G	0.33002	-0.00240436	0.00259932	0.354969	-0.0694949	0.0117435	3.26448e-09	0.0345976	0.0378572	0.360771	0.360771	0.585838	7	5162	5743	2662		1	172604210	A	G	0.33002	-0.00461977	0.00918591	0.615021	-0.0694949	0.0117435	3.26448e-09	0.0664763	0.132658	0.616292	0.616292	0.170011	7	6683	7095	7203
1	172961834	173203439	ENSG00000230849	GOT2P2	locus123	1	173111489	rs1234300	1	173123664	A	C	0.533797	-0.000223506	0.00247588	0.92807	0.193106	0.0221473	2.80293e-18	-0.00115743	0.0128221	0.928074	0.977501	0.432101	7	9314	9698	3865		1	173123664	A	C	0.533797	0.020237	0.0086716	0.0196109	0.193106	0.0221473	2.80293e-18	0.104797	0.0464866	0.0241737	0.0189019	0.836468	7	690	693	1156
1	173098787	173563418	ENSG00000120337	TNFSF18	locus123	1	173020103	rs4916311	1	173146063	G	A	0.291252	0.00159831	0.00265312	0.54689	0.36794	0.0217232	2.37563e-64	0.00434394	0.0072153	0.547143	0.714689	0.888445	20	6614	8216	634		1	173146063	G	A	0.291252	-0.00562122	0.00950801	0.554381	0.36794	0.0217232	2.37563e-64	-0.0152775	0.0258569	0.554622	0.337632	0.229008	20	6145	4628	6574
1	173203439	174130616	ENSG00000183831	ANKRD45	locus123	1	173639001	rs61826793	1	173646773	A	G	0.121272	0.0112895	0.00364851	0.00197295	-0.351919	0.0251993	2.53424e-44	-0.0320798	0.0106189	0.00251934	0.00292291	0.36816	20	534	682	4365		1	173646773	A	G	0.121272	-0.0111787	0.013255	0.399029	-0.351919	0.0251993	2.53424e-44	0.031765	0.0377336	0.399888	0.563434	0.524042	20	4784	6637	3811
1	173305838	173372827	ENSG00000231615	RP11-296O14.2	locus123	1	173332872	rs56307807	1	173325215	C	T	0.0884692	0.000338593	0.00424231	0.936386	-0.159408	0.0237659	1.98106e-11	-0.00212407	0.0266148	0.93639	0.827183	0.153396	6	9367	8893	6530		1	173325215	C	T	0.0884692	-0.0132111	0.0152124	0.385154	-0.159408	0.0237659	1.98106e-11	0.0828759	0.0962275	0.389101	0.361066	0.985948	6	4684	4855	86
1	173334488	174257396	ENSG00000117593	DARS2	locus123	1	173793641	rs56369162	1	173766539	G	T	0.271372	0.00741501	0.00270528	0.00612644	-0.221451	0.0238322	1.5131e-20	-0.0334838	0.0127366	0.00856494	0.00330878	0.114447	20	845	712	7015		1	173766539	G	T	0.271372	0.0109914	0.00972032	0.258153	-0.221451	0.0238322	1.5131e-20	-0.0496336	0.0442176	0.261656	0.46984	0.391681	20	3526	5819	4965
1	173351011	174306403	ENSG00000234741	GAS5	locus123	1	173837127	rs3791021	1	173807157	T	C	0.0944334	0.00832452	0.0041056	0.0426007	0.18347	0.0138275	3.52463e-40	0.0453727	0.0226373	0.045034	0.00301555	0.0172397	20	1698	691	8679		1	173807157	T	C	0.0944334	-0.0131377	0.0147848	0.374223	0.18347	0.0138275	3.52463e-40	-0.0716068	0.0807651	0.375291	0.530165	0.354002	20	4561	6369	5355
1	173376479	173914633	ENSG00000162753	SLC9C2	locus123	1	173572233	rs113486199	1	173417948	A	G	0.0884692	0.0112316	0.00408173	0.00592926	0.500967	0.0567286	1.03798e-18	0.0224198	0.00853407	0.00861189	0.00111394	0.107379	20	849	494	7100		1	173417948	A	G	0.0884692	-0.000468342	0.0152236	0.975458	0.500967	0.0567286	1.03798e-18	-0.000934877	0.0303887	0.975458	0.481126	0.362569	20	9612	5935	5248
1	173377267	174317157	ENSG00000270084	GAS5-AS1	locus123	1	173832386	rs12078824	1	173820365	C	T	0.335984	0.010108	0.00257174	8.47994e-05	-0.339833	0.0234011	8.77714e-48	-0.029744	0.00783993	0.00014829	0.000155694	0.0327201	20	230	270	8298		1	173820365	C	T	0.335984	0.00152218	0.0091607	0.868027	-0.339833	0.0234011	8.77714e-48	-0.00447921	0.0269582	0.868036	0.445217	0.414708	20	8722	5584	4768
1	173592566	174565888	ENSG00000227373	RP11-160H22.5	locus123	1	174128291	rs4650939	1	174065961	T	C	0.27336	0.0109644	0.00272282	5.65325e-05	0.257469	0.0350973	2.20314e-13	0.0425852	0.0120639	0.000415594	0.000214085	0.137908	15	303	299	6720		1	174065961	T	C	0.27336	0.00459364	0.00970783	0.636078	0.257469	0.0350973	2.20314e-13	0.0178415	0.0377832	0.636778	0.346915	0.0539557	15	6826	4705	8512
1	173717675	174712614	ENSG00000117601	SERPINC1	locus123	1	173886516	rs12566643	1	174217558	A	T	0.10835	0.0100114	0.00374264	0.00747382	0.355309	0.0365515	2.45907e-22	0.0281766	0.010925	0.00990604	0.0124286	0.235176	20	895	1183	5594		1	174217558	A	T	0.10835	-0.0198795	0.0139253	0.15341	0.355309	0.0365515	2.45907e-22	-0.05595	0.0396123	0.157821	0.359676	0.119435	20	2513	4842	7782
1	173846110	174845008	ENSG00000152061	RABGAP1L	locus123	1	174128548	rs60363188	1	174345097	T	C	0.450298	0.0133746	0.00244654	4.58404e-08	0.0619539	0.0110904	2.31982e-08	0.215879	0.0552524	9.33929e-05	9.33929e-05	0.232089	15	200	235	5633		1	174345097	T	C	0.450298	-0.00377538	0.00871758	0.664959	0.0619539	0.0110904	2.31982e-08	-0.0609386	0.141133	0.6659	0.6659	0.318148	15	7085	7479	5672
1	174484638	175089963	ENSG00000120333	MRPS14	locus123	1	174983960	rs7554767	1	174984205	C	T	0.237575	0.00740985	0.00288876	0.0103156	0.117787	0.0161601	3.12877e-13	0.0629089	0.0259996	0.0155374	0.00203056	0.101378	20	1081	595	7170		1	174984205	C	T	0.237575	0.00182683	0.0101557	0.857245	0.117787	0.0161601	3.12877e-13	0.0155096	0.0862471	0.857288	0.46707	0.0836403	20	8647	5794	8162
1	174545905	175366288	ENSG00000120332	TNN	locus123	1	175036994	rs6425316	1	175045902	C	G	0.28827	7.43788e-05	0.00266488	0.977733	0.44558	0.0204548	3.31816e-105	0.000166926	0.0059807	0.977733	0.248365	0.0529883	20	9663	4681	7912		1	175045902	C	G	0.28827	-0.0157847	0.00954261	0.0981013	0.44558	0.0204548	3.31816e-105	-0.0354251	0.0214778	0.0990696	0.147828	0.885848	20	1803	2626	791
1	175034643	175181723	ENSG00000235750	KIAA0040	locus123	1	175161929	rs3766686	1	175155978	C	G	0.270378	0.003693	0.00272529	0.175391	-0.247647	0.0243428	2.60889e-24	-0.0149123	0.0111019	0.1792	0.165595	0.518165	15	3412	3820	3193		1	175155978	C	G	0.270378	0.00893455	0.00972651	0.358317	-0.247647	0.0243428	2.60889e-24	-0.0360778	0.0394355	0.360268	0.102975	0.238943	14	4425	2050	6473
1	175902660	176416712	ENSG00000143207	RFWD2	locus124	1	176050392	rs12756741	1	175961600	G	C	0.328032	-0.00351863	0.00260218	0.176317	-0.0670849	0.0110137	1.12168e-09	0.0524504	0.0397337	0.186819	0.186819	0.0646192	9	3490	4044	7728		1	175961600	G	C	0.328032	-0.0128019	0.00920337	0.164225	-0.0670849	0.0110137	1.12168e-09	0.190831	0.140722	0.17507	0.17507	0.00582916	9	2691	2922	9249
1	177764577	177993907	ENSG00000120341	SEC16B	locus126	1	177897620	rs76671398	1	177925263	A	T	0.205765	0.00212887	0.00300951	0.47933	-0.203956	0.0280962	3.89344e-13	-0.0104379	0.0148256	0.481404	0.515832	0.668467	10	6104	6911	2104		1	177925263	A	T	0.205765	0.00120521	0.0106842	0.910187	-0.203956	0.0280962	3.89344e-13	-0.00590918	0.0523912	0.910197	0.365416	0.129539	10	9063	4883	7665
1	177843149	178017308	ENSG00000254154	RP4-798P15.3	locus126	1	177991679	rs16828594	1	177929379	T	C	0.163022	0.000170169	0.00329631	0.958828	0.211726	0.023632	3.26714e-19	0.000803721	0.015569	0.958829	0.986177	0.671931	6	9525	9739	2081		1	177929379	T	C	0.163022	0.00644963	0.0116933	0.581244	0.211726	0.023632	3.26714e-19	0.0304622	0.0553329	0.581959	0.756453	0.133261	6	6379	8168	7623
1	177849963	178467555	ENSG00000242193	RP11-568K15.1	locus126	1	178007085	rs7533262	1	177975928	G	A	0.293241	0.00130983	0.00262019	0.617146	-0.320942	0.023206	1.67699e-43	-0.0040812	0.00816938	0.617375	0.795421	0.614915	20	7115	8692	2471		1	177975928	G	A	0.293241	-0.013338	0.0094939	0.160049	-0.320942	0.023206	1.67699e-43	0.0415591	0.0297336	0.162199	0.243369	0.607427	20	2564	3651	2990
1	178467555	178656148	ENSG00000273384	RP5-1098D14.1	locus126	1	178620841	rs11806608	1	178511375	C	T	0.356859	-0.000647385	0.00251572	0.79692	0.216613	0.0328989	4.57361e-11	-0.00298867	0.0116228	0.797071	0.961468	0.492816	16	8392	9616	3387		1	178511375	C	T	0.356859	-1.19511e-05	0.00901534	0.998942	0.216613	0.0328989	4.57361e-11	-5.51726e-05	0.0416196	0.998942	0.735881	0.484355	16	9794	8017	4146
1	178632324	179550290	ENSG00000186283	TOR3A	locus126	1	179050512	rs9659206	1	179055261	A	C	0.298211	-0.000325694	0.00261406	0.900845	-0.128079	0.0232435	3.58181e-08	0.00254292	0.020415	0.900871	0.900871	0.862196	8	9123	9312	821		1	179055261	A	C	0.298211	0.00306101	0.0094413	0.745775	-0.128079	0.0232435	3.58181e-08	-0.0238994	0.0738422	0.746199	0.746199	0.175102	8	7772	8075	7149
1	178674512	178910866	ENSG00000116194	ANGPTL1	locus126	1	178840187	rs71630204	1	178897318	C	T	0.321074	0.00634903	0.00263113	0.0158198	-0.132468	0.0188036	1.85714e-12	-0.0479288	0.0209952	0.0224396	0.0656435	0.716985	12	1252	2445	1763		1	178897318	C	T	0.321074	0.00108073	0.00925688	0.907059	-0.132468	0.0188036	1.85714e-12	-0.00815846	0.0698897	0.907071	0.965967	0.931358	12	9039	9605	470
1	178948616	179522340	ENSG00000116199	FAM20B	locus127	1	178994939	rs10913681	1	179022630	G	A	0.440358	-0.000814597	0.0024604	0.740581	0.167332	0.0120442	6.96466e-44	-0.00486815	0.0147079	0.740652	0.261859	0.1013	20	7991	4836	7174		1	179022630	G	A	0.440358	-0.0107584	0.00870337	0.216413	0.167332	0.0120442	6.96466e-44	-0.0642938	0.052218	0.218226	0.055717	0.425865	20	3132	1378	4672
1	178967255	179719124	ENSG00000143322	ABL2	locus127	1	179198736	rs2783389	1	179228396	A	G	0.316103	-0.00238925	0.00264804	0.366913	0.0859028	0.0117486	2.63739e-13	-0.0278134	0.0310598	0.370531	0.400881	0.324215	20	5242	6061	4749		1	179228396	A	G	0.316103	0.0187799	0.00930379	0.043537	0.0859028	0.0117486	2.63739e-13	0.218618	0.112357	0.0516863	0.0924346	0.0913553	20	1157	1917	8090
1	178972947	179811138	ENSG00000057252	SOAT1	locus127	1	179262937	rs6425535	1	179316320	C	G	0.678926	0.00103762	0.00256307	0.685598	-0.0962469	0.0144466	2.69643e-11	-0.0107808	0.0266792	0.686146	0.630862	0.149435	20	7610	7679	6587		1	179316320	C	G	0.678926	0.0148607	0.00925651	0.108398	-0.0962469	0.0144466	2.69643e-11	-0.154402	0.0989276	0.118581	0.188254	0.0667969	20	2057	3067	8378
1	178983521	179832638	ENSG00000162779	AXDND1	locus127	1	179334855	rs16854003	1	179336996	A	G	0.599404	0.00175392	0.00246475	0.476712	0.313402	0.0310403	5.71808e-24	0.00559639	0.00788402	0.477804	0.0487127	0.501877	20	6079	2151	3333		1	179336996	A	G	0.599404	-0.00164707	0.00881473	0.851775	0.313402	0.0310403	5.71808e-24	-0.00525545	0.0281308	0.8518	0.778609	0.0746885	20	8606	8321	8277
1	179058875	179728431	ENSG00000227141	RP11-545A16.3	locus127	1	179555840	rs744446	1	179558051	G	A	0.306163	0.00565029	0.00272103	0.0378455	0.384392	0.025121	7.45807e-53	0.0146993	0.00714368	0.0396225	0.0568537	0.0708068	20	1612	2300	7613		1	179558051	G	A	0.306163	-0.0101106	0.00938261	0.281217	0.384392	0.025121	7.45807e-53	-0.0263028	0.0244694	0.282407	0.414676	0.0413723	20	3713	5332	8698
1	179061862	180060276	ENSG00000162782	TDRD5	locus127	1	179560748	rs1999068	1	179560718	C	T	0.306163	0.00585392	0.002722	0.0315084	0.707527	0.0231022	5.52242e-206	0.00827378	0.00385668	0.0319281	0.0689424	0.043175	20	1482	2500	8090		1	179560718	C	T	0.306163	-0.0101832	0.00938318	0.277804	0.707527	0.0231022	5.52242e-206	-0.0143927	0.0132703	0.278106	0.319575	0.147797	20	3685	4428	7459
1	179191645	179672060	ENSG00000261060	RP11-545A16.4	locus127	1	179559507	rs9661468	1	179662908	A	G	0.385686	-0.000165815	0.00253685	0.947885	0.204607	0.0328248	4.56681e-10	-0.000810406	0.0123993	0.947888	0.280467	0.0238934	20	9452	5007	8492		1	179662908	A	G	0.385686	0.00114092	0.00887301	0.897688	0.204607	0.0328248	4.56681e-10	0.00557614	0.0433753	0.897709	0.559356	0.244319	20	8964	6605	6401
1	179245410	180215116	ENSG00000143340	FAM163A	locus127	1	179712298	rs6696060	1	179738407	C	A	0.107356	-0.000325237	0.00365848	0.929162	0.298401	0.0221906	3.19883e-41	-0.00108993	0.0122606	0.929163	0.866166	0.566789	20	9320	9116	2797		1	179738407	C	A	0.107356	-0.0045819	0.0139521	0.742608	0.298401	0.0221906	3.19883e-41	-0.0153548	0.0467701	0.742682	0.566661	0.578689	20	7745	6661	3265
1	179708607	180117914	ENSG00000272906	RP11-533E19.7	locus128	1	179851730	rs10913901	1	179854026	T	A	0.33002	-0.00690943	0.00263289	0.00868339	-0.257778	0.0316583	3.87142e-16	0.0268038	0.0107312	0.0124983	0.0173928	0.0759293	20	980	1357	7518		1	179854026	T	A	0.33002	0.0128118	0.00920389	0.163923	-0.257778	0.0316583	3.87142e-16	-0.049701	0.0362227	0.170034	0.323752	0.809916	20	2647	4485	1346
1	180569385	181114224	ENSG00000135823	STX6	locus129	1	180992047	rs4495657	1	180949131	C	T	0.567594	0.00134407	0.00248468	0.588545	-0.304634	0.0132566	7.42385e-117	-0.0044121	0.00815853	0.588649	0.847863	0.687512	20	6922	9015	1967		1	180949131	C	T	0.567594	0.0234314	0.00873412	0.00730208	-0.304634	0.0132566	7.42385e-117	-0.0769166	0.0288656	0.00770691	0.344042	0.163079	20	329	4680	7282
1	180577908	181011913	ENSG00000135835	KIAA1614	locus129	1	180882290	rs11589041	1	180898372	T	C	0.435388	-0.001203	0.00248979	0.628974	0.176951	0.025551	4.34773e-12	-0.00679847	0.0141047	0.629806	0.904765	0.423659	11	7194	9336	3931		1	180898372	T	C	0.435388	-0.00478843	0.00871158	0.582551	0.176951	0.025551	4.34773e-12	-0.0270608	0.0493864	0.583734	0.332495	0.695346	11	6395	4568	2292
1	180605491	181111253	ENSG00000272198	RP11-309G3.3	locus129	1	181060245	rs3856063	1	181031172	C	T	0.590457	0.00197344	0.00249693	0.429326	0.183671	0.0168933	1.56018e-27	0.0107444	0.0136305	0.430542	0.175536	0.187064	20	5714	3926	6114		1	181031172	C	T	0.590457	0.000789342	0.00878347	0.928393	0.183671	0.0168933	1.56018e-27	0.00429759	0.0478234	0.928396	0.0991278	0.143401	20	9199	2001	7505
1	180917342	181451389	ENSG00000153029	MR1	locus129	1	181003108	rs2275469	1	181022895	A	C	0.284294	-0.000156491	0.00268114	0.953456	0.13398	0.0161643	1.1455e-16	-0.00116802	0.020012	0.953457	0.395069	0.306622	20	9498	6026	4910		1	181022895	A	C	0.284294	0.00734526	0.00957647	0.443075	0.13398	0.0161643	1.1455e-16	0.0548235	0.0717823	0.445018	0.120889	0.133248	20	5182	2274	7624
1	182307973	183048499	ENSG00000135828	RNASEL	locus131	1	182558391	rs12042348	1	182561263	A	G	0.370775	-0.00289779	0.00256994	0.259501	0.456066	0.0163325	1.3701e-171	-0.00635388	0.00563961	0.259889	0.00363239	0.000907087	17	4251	724	9283		1	182561263	A	G	0.370775	0.0191361	0.00895863	0.0326753	0.456066	0.0163325	1.3701e-171	0.041959	0.0197007	0.0331858	0.0324879	0.0203592	17	859	949	8996
1	182759494	183152686	ENSG00000135838	NPL	locus131	1	182758428	rs116564106	1	182813675	T	G	0.0218688	-0.0139442	0.00679573	0.0401781	0.21071	0.0357975	3.95251e-09	-0.0661774	0.034155	0.052677	0.052677	0.142171	3	1825	2231	6663		1	182813675	T	G	0.0218688	-0.000462068	0.0295459	0.987522	0.21071	0.0357975	3.95251e-09	-0.00219291	0.140221	0.987522	0.987522	0.977042	3	9688	9729	146
1	182826125	183650609	ENSG00000058085	LAMC2	locus131	1	183155373	rs6678888	1	183155700	A	C	0.32008	0.00998515	0.00263013	0.000146784	0.642555	0.0299889	7.58016e-102	0.0155398	0.00415699	0.000185327	0.005489	0.0521605	20	247	844	7931		1	183155700	A	C	0.32008	-0.0131912	0.00928893	0.15558	0.642555	0.0299889	7.58016e-102	-0.0205292	0.014488	0.156487	0.088874	0.0064816	20	2495	1883	9238
1	182830521	183563161	ENSG00000135862	LAMC1	locus131	1	182992595	rs10911262	1	183114956	G	A	0.555666	0.001398	0.002459	0.56968	-0.150368	0.0193479	7.73692e-15	-0.00929718	0.0163969	0.570709	0.649408	0.024133	16	6800	7810	8487		1	183114956	G	A	0.555666	0.00561985	0.00869281	0.51796	-0.150368	0.0193479	7.73692e-15	-0.0373739	0.0580099	0.519402	0.409949	0.0127635	16	5863	5283	9119
1	183376980	183755037	ENSG00000162704	ARPC5	locus131	1	183604817	rs1174680	1	183647777	A	G	0.397614	0.00165355	0.00249657	0.50776	0.062762	0.0101281	5.76173e-10	0.0263464	0.0400049	0.510166	0.538857	0.330148	13	6331	7098	4696		1	183647777	A	G	0.397614	0.0195462	0.00883558	0.026952	0.062762	0.0101281	5.76173e-10	0.311433	0.149481	0.0372118	0.0499355	0.0359177	13	929	1293	8772
1	183555454	183761011	ENSG00000270009	RP1-127C7.6	locus131	1	183590626	rs12029676	1	183594057	A	G	0.0318091	0.00260147	0.00695808	0.708496	-0.442744	0.0593571	8.71851e-14	-0.00587578	0.0157355	0.708845	0.733214	0.173867	8	7766	8312	6292		1	183594057	A	G	0.0318091	0.0408127	0.0246301	0.0975137	-0.442744	0.0593571	8.71851e-14	-0.0921813	0.0569867	0.10575	0.00475339	0.1426	8	1887	310	7514
1	183589625	184383918	ENSG00000198756	COLGALT2	locus131	1	183909865	rs7539021	1	183935831	G	A	0.604374	-0.00182702	0.00253072	0.470333	0.20713	0.0169844	3.29388e-34	-0.00882065	0.0122394	0.471109	0.875467	0.986035	13	6030	9177	78		1	183935831	G	A	0.604374	-0.000675397	0.00883303	0.939051	0.20713	0.0169844	3.29388e-34	-0.00326074	0.0426457	0.939052	0.761521	0.82891	13	9297	8199	1209
1	183983718	184423843	ENSG00000198860	TSEN15	locus132	1	184020811	rs10797937	1	184017131	G	A	0.326044	-0.00104899	0.00257846	0.684134	0.19913	0.0157233	9.28735e-37	-0.00526787	0.0129553	0.684288	0.522701	0.130572	20	7601	6964	6814		1	184017131	G	A	0.326044	-0.0041483	0.00921397	0.652553	0.19913	0.0157233	9.28735e-37	-0.0208321	0.0463003	0.652758	0.386508	0.256169	20	6964	5074	6249
1	184618015	185192411	ENSG00000116406	EDEM3	locus132	1	184724047	rs12124714	1	184709564	A	G	0.434394	-0.00920514	0.00246768	0.00019127	-0.109032	0.00941822	5.40854e-31	0.084426	0.0237786	0.00038449	9.49792e-05	0.0461874	20	299	236	8040		1	184709564	A	G	0.434394	-0.0108988	0.00872537	0.211631	-0.109032	0.00941822	5.40854e-31	0.0999597	0.0804903	0.214279	0.545207	0.991774	20	3090	6484	43
1	184796938	185331792	ENSG00000116668	SWT1	locus132	1	185126212	rs57188163	1	185142152	A	G	0.343936	0.00206185	0.0025448	0.417813	0.0498426	0.00661579	4.92514e-14	0.0413672	0.0513511	0.420487	0.207947	0.204107	17	5628	4275	5920		1	185142152	A	G	0.343936	0.0140338	0.00909717	0.122915	0.0498426	0.00661579	4.92514e-14	0.281562	0.186305	0.130713	0.172376	0.559535	17	2207	2897	3461
1	186188946	186802563	ENSG00000233196	GS1-304P7.1	locus133	1	186550323	rs34770837	1	186606693	G	A	0.121272	-0.00135264	0.00363861	0.710082	0.122041	0.0210242	6.44526e-09	-0.0110835	0.0298757	0.710647	0.766115	0.523676	14	7784	8504	3149		1	186606693	G	A	0.121272	-0.0164961	0.0132355	0.212635	0.122041	0.0210242	6.44526e-09	-0.135168	0.110923	0.223004	0.502732	0.434403	14	3176	6138	4597
1	186193652	186816702	ENSG00000047410	TPR	locus133	1	186344457	rs72713757	1	186339296	T	C	0.185885	-0.00263897	0.00320447	0.410207	-0.107991	0.0148409	3.42327e-13	0.024437	0.0298629	0.413183	0.226552	0.443123	12	5550	4467	3768		1	186339296	T	C	0.185885	-0.00416112	0.0111032	0.707832	-0.107991	0.0148409	3.42327e-13	0.0385321	0.102952	0.708201	0.688953	0.45962	12	7439	7642	4370
1	186230339	186602408	ENSG00000116703	PDC	locus133	1	186430254	rs75108506	1	186326989	T	A	0.083499	0.00107681	0.00427649	0.801197	0.111455	0.0204378	4.94214e-08	0.00966139	0.0384105	0.801404	0.801404	0.961125	9	8424	8730	214		1	186326989	T	A	0.083499	-0.00161031	0.0156128	0.917851	0.111455	0.0204378	4.94214e-08	-0.0144481	0.140106	0.917866	0.917866	0.957058	9	9126	9308	277
1	186230759	186769599	ENSG00000228238	GS1-304P7.2	locus133	1	186547411	rs11805597	1	186499344	A	T	0.116302	-0.00223073	0.0035903	0.534388	0.184042	0.0333619	3.45763e-08	-0.0121208	0.0196314	0.536959	0.536959	0.513448	8	6544	7082	3233		1	186499344	A	T	0.116302	-0.00911849	0.0134735	0.498551	0.184042	0.0333619	3.45763e-08	-0.0495457	0.0737579	0.501753	0.501753	0.830695	8	5691	6120	1199
1	192797014	193429853	ENSG00000023572	GLRX2	locus138	1	193074561	rs34961778	1	193073782	G	T	0.0626243	-4.25701e-05	0.00524151	0.99352	-0.206804	0.019264	6.95096e-27	0.000205848	0.0253453	0.99352	0.00225739	0.0100042	20	9782	620	8880		1	193073782	G	T	0.0626243	0.0126475	0.0178286	0.478079	-0.206804	0.019264	6.95096e-27	-0.061157	0.086398	0.479037	0.673173	0.255583	20	5476	7538	6258
1	196064385	196815429	ENSG00000162687	KCNT2	locus143	1	196577541	rs112816711	1	196346591	G	C	0.0606362	0.00211684	0.00497747	0.670629	0.114749	0.0197322	6.0517e-09	0.0184476	0.0434929	0.671455	0.671455	0.125534	5	7505	7964	6876		1	196346591	G	C	0.0606362	0.0242586	0.0181048	0.18028	0.114749	0.0197322	6.0517e-09	0.211405	0.161912	0.19166	0.19166	0.156341	5	2870	3117	7358
1	196067784	196885685	ENSG00000000971	CFH	locus143	1	196621008	rs7550015	1	196386919	C	T	0.688867	0.00318045	0.00264762	0.229654	0.0989914	0.0162196	1.03956e-09	0.0321285	0.0272591	0.238543	0.28922	0.437706	11	4043	5086	3813		1	196386919	C	T	0.688867	0.0150258	0.00933459	0.107465	0.0989914	0.0162196	1.03956e-09	0.151789	0.0975215	0.119597	0.0928605	0.838319	11	2069	1925	1137
1	196353721	197299315	ENSG00000244414	CFHR1	locus143	1	196788887	rs60642321	1	196822368	G	A	0.191849	-0.00698651	0.00308259	0.0234245	-0.378985	0.0303907	1.08268e-35	0.0184348	0.00826706	0.0257535	0.00525107	0.0358167	20	1331	833	8234		1	196822368	G	A	0.191849	0.0222587	0.0109975	0.0429718	-0.378985	0.0303907	1.08268e-35	-0.0587323	0.0293979	0.0457339	0.0365566	0.207802	20	1066	1036	6820
1	196376140	197326492	ENSG00000134365	CFHR4	locus143	1	196819371	rs12734260	1	196865417	T	G	0.115308	4.10592e-05	0.00386375	0.991521	0.574638	0.0449857	2.29706e-37	7.14523e-05	0.00672379	0.991521	0.103211	0.00265563	20	9763	3013	9163		1	196865417	T	G	0.115308	0.0248597	0.0135356	0.066266	0.574638	0.0449857	2.29706e-37	0.0432615	0.0237972	0.0690755	0.0190274	0.0278459	20	1401	696	8885
1	196715335	197160338	ENSG00000066279	ASPM	locus143	1	197115824	rs1360559	1	196994372	T	G	0.416501	-0.00463522	0.0024801	0.061628	0.0890107	0.0155981	1.15305e-08	-0.0520749	0.0293193	0.0757114	0.0757114	0.66547	6	2191	2594	2131		1	196994372	T	G	0.416501	-0.0046448	0.00876401	0.596122	0.0890107	0.0155981	1.15305e-08	-0.0521825	0.098884	0.597698	0.597698	0.157456	6	6532	6942	7338
1	196850528	197640970	ENSG00000177888	ZBTB41	locus143	1	197169672	rs10737688	1	197156055	T	C	0.494036	0.00279768	0.00245567	0.25459	0.029412	0.00476119	6.51462e-10	0.0951202	0.0849002	0.262553	0.262553	0.0998348	10	4267	4841	7192		1	197156055	T	C	0.494036	-0.0127138	0.00864783	0.141515	0.029412	0.00476119	6.51462e-10	-0.432265	0.302236	0.152652	0.152652	0.7681	10	2458	2693	1677
1	196994372	197723747	ENSG00000134376	CRB1	locus143	1	197237406	rs10922192	1	197228399	A	G	0.238569	-0.00298544	0.00283097	0.291624	0.0920737	0.0162347	1.41631e-08	-0.0324245	0.0312738	0.299832	0.54237	0.332798	16	4656	7124	4665		1	197228399	A	G	0.238569	-0.0108433	0.0101362	0.284729	0.0920737	0.0162347	1.41631e-08	-0.117768	0.112029	0.293158	0.429831	0.342837	16	3801	5443	5453
1	197317238	197870378	ENSG00000213047	DENND1B	locus144	1	197552350	rs6682968	1	197608612	T	C	0.191849	-0.00246098	0.00300621	0.412997	-0.0810669	0.0117491	5.20509e-12	0.0303573	0.0373432	0.416259	0.280474	0.579364	20	5581	5008	2705		1	197608612	T	C	0.191849	-0.0419533	0.0110097	0.000138639	-0.0810669	0.0117491	5.20509e-12	0.517515	0.155145	0.000850872	0.00323252	0.0450558	20	96	251	8628
1	200270746	200925889	ENSG00000118197	DDX59	locus146	1	200639035	rs10919999	1	200649759	A	G	0.425447	0.00395805	0.00247565	0.109867	-0.349239	0.0184149	3.31969e-80	-0.0113333	0.00711383	0.111128	0.337293	0.364336	20	2654	5530	4396		1	200649759	A	G	0.425447	0.000876378	0.00873818	0.920112	-0.349239	0.0184149	3.31969e-80	-0.00250939	0.025021	0.920113	0.891843	0.501754	20	9145	9115	3993
1	200473825	200959893	ENSG00000260088	RP11-92G12.3	locus146	1	200638635	rs4072552	1	200649131	G	A	0.477137	-0.00448308	0.00244341	0.0665412	-0.435135	0.0252178	1.02467e-66	0.0103027	0.00564696	0.0680803	0.172844	0.0443471	20	2073	3899	8068		1	200649131	G	A	0.477137	0.00190647	0.00865137	0.825586	-0.435135	0.0252178	1.02467e-66	-0.00438133	0.0198837	0.8256	0.548416	0.47	20	8403	6502	4274
1	200509911	200873396	ENSG00000118200	CAMSAP2	locus146	1	200708686	rs12025389	1	200702431	C	T	0.517893	-0.00698247	0.00244122	0.0042333	-0.049408	0.00743418	3.01048e-11	0.141323	0.0537909	0.00860758	0.00860758	0.0476	19	848	1016	8015		1	200702431	C	T	0.517893	0.00904964	0.00865956	0.296002	-0.049408	0.00743418	3.01048e-11	-0.183161	0.17742	0.301903	0.301903	0.8522	19	3882	4236	1040
1	200533773	201051247	ENSG00000116852	KIF21B	locus146	1	200992828	rs296568	1	200941825	A	C	0.175944	-0.000718686	0.00319564	0.822061	0.111795	0.0106493	8.83183e-26	-0.00642861	0.0285914	0.822101	0.0598919	0.00643572	15	8554	2340	9000		1	200941825	A	C	0.175944	-0.015822	0.0113484	0.163257	0.111795	0.0106493	8.83183e-26	-0.141527	0.102402	0.166951	0.408788	0.981656	16	2609	5274	119
1	200591915	200872484	ENSG00000118193	KIF14	locus146	1	200589862	rs11582610	1	200645101	T	C	0.425447	0.00401103	0.00247543	0.10516	-0.118249	0.0173237	8.74012e-12	-0.0339202	0.0215157	0.114904	0.243646	0.234528	16	2686	4633	5600		1	200645101	T	C	0.425447	0.00127015	0.00873817	0.88443	-0.118249	0.0173237	8.74012e-12	-0.0107413	0.0739131	0.884456	0.573701	0.633269	16	8871	6720	2793
1	200745678	201024949	ENSG00000229191	RP11-168O16.1	locus146	1	200993077	rs11805861	1	200994551	A	T	0.101392	0.00311656	0.00371047	0.400944	-0.178887	0.0207723	7.19295e-18	-0.017422	0.0208404	0.403172	0.356711	0.165419	10	5482	5707	6386		1	200994551	A	T	0.101392	0.0143362	0.0143118	0.316485	-0.178887	0.0207723	7.19295e-18	-0.0801413	0.0805441	0.319737	0.114578	0.0667993	10	4063	2193	8376
1	200872693	201292488	ENSG00000116857	TMEM9	locus146	1	201123622	rs10920126	1	201101081	A	G	0.404573	0.00334637	0.00249113	0.179171	0.129253	0.00982222	1.50572e-39	0.02589	0.0193734	0.181429	0.290465	0.399903	20	3433	5101	4133		1	201101081	A	G	0.404573	-0.0017665	0.0088022	0.840942	0.129253	0.00982222	1.50572e-39	-0.013667	0.0681085	0.840961	0.950924	0.83564	20	8510	9524	1167
1	201048613	201516454	ENSG00000174307	PHLDA3	locus146	1	201438312	rs11579094	1	201448764	C	A	0.656064	-0.00236688	0.00260028	0.362695	-0.144076	0.0116869	6.40583e-35	0.016428	0.0180971	0.363999	0.22067	0.138454	20	5188	4397	6714		1	201448764	C	A	0.656064	0.0105534	0.0090983	0.246075	-0.144076	0.0116869	6.40583e-35	-0.0732491	0.0634282	0.248158	0.22077	0.23106	20	3409	3395	6549
1	201160511	201360049	ENSG00000081277	PKP1	locus147	1	201252580	rs56287879	1	201237953	A	C	0.107356	0.00683709	0.00378008	0.0704949	-0.395674	0.0288201	6.79696e-43	-0.0172796	0.00963607	0.0729373	0.114961	0.224973	11	2144	3164	5714		1	201237953	A	C	0.107356	-0.0166153	0.0139684	0.234247	-0.395674	0.0288201	6.79696e-43	0.0419923	0.035435	0.235997	0.268727	0.854271	11	3300	3913	1023
1	201175075	201371482	ENSG00000118194	TNNT2	locus147	1	201332478	rs1892028	1	201336641	A	G	0.648111	0.00316271	0.00249661	0.205227	0.108531	0.0119803	1.31501e-19	0.0291411	0.0232275	0.209627	0.459248	0.550521	20	3742	6509	2934		1	201336641	A	G	0.648111	0.00349679	0.00904528	0.699061	0.108531	0.0119803	1.31501e-19	0.0322193	0.0834186	0.699322	0.84913	0.45346	20	7361	8837	4422
1	201394520	201519472	ENSG00000223396	RPS10P7	locus148	1	201487831	rs36001178	1	201493472	G	A	0.657058	0.00143348	0.00255899	0.575361	-0.146021	0.0163486	4.1945e-19	-0.00981693	0.0175592	0.57611	0.78657	0.687775	20	6842	8638	1964		1	201493472	G	A	0.657058	-0.000451983	0.00909887	0.960382	-0.146021	0.0163486	4.1945e-19	0.00309533	0.062313	0.960382	0.855	0.796813	20	9472	8886	1441
1	201410311	201508050	ENSG00000224818	RP11-134G8.8	locus148	1	201434274	rs6427910	1	201431630	G	A	0.704771	-0.000384722	0.00273166	0.887998	-0.359244	0.0340929	5.82087e-26	0.00107092	0.0076046	0.888008	0.695253	0.151635	15	9031	8108	6555		1	201431630	G	A	0.704771	0.00319226	0.00946881	0.736016	-0.359244	0.0340929	5.82087e-26	-0.00888604	0.0263711	0.736146	0.627633	0.18365	15	7688	7182	7051
1	201545370	202263571	ENSG00000223774	RP11-307B6.3	locus148	1	201862970	rs10800792	1	201811144	A	G	0.502982	0.00916774	0.00244304	0.000175011	-0.17597	0.0228679	1.41416e-14	-0.0520983	0.0154461	0.000743794	2.02431e-05	0.0048424	14	361	153	9062		1	201811144	A	G	0.502982	-0.000630975	0.00865381	0.941875	-0.17597	0.0228679	1.41416e-14	0.0035857	0.04918	0.941878	0.617149	0.724721	14	9323	7099	2038
1	201755131	201885446	ENSG00000134369	NAV1	locus148	1	201592411	rs623025	1	201765094	C	T	0.715706	-0.00440197	0.0027664	0.111558	-0.0581164	0.0088643	5.51858e-11	0.0757441	0.0489829	0.122023	0.122023	0.0115676	16	2771	3264	8829		1	201765094	C	T	0.715706	-0.00784357	0.00957751	0.412811	-0.0581164	0.0088643	5.51858e-11	0.134963	0.166079	0.416423	0.416423	0.78077	16	4941	5352	1578
1	201755131	201951338	ENSG00000198892	SHISA4	locus148	1	201857808	rs10920265	1	201822955	T	C	0.206759	0.00679249	0.00297711	0.0225146	-0.268083	0.0139872	7.08287e-82	-0.0253373	0.0111836	0.0234774	0.000790108	5.44367e-05	20	1274	446	9410		1	201822955	T	C	0.206759	-0.00873457	0.0106771	0.41332	-0.268083	0.0139872	7.08287e-82	0.0325816	0.0398639	0.413745	0.480123	0.629427	20	4920	5924	2820
1	201763184	201919674	ENSG00000163431	LMOD1	locus148	1	201915715	rs2494116	1	201784151	A	G	0.514911	-0.00902588	0.00244492	0.000222777	-0.121909	0.0159946	2.49994e-14	0.0740378	0.022284	0.000892233	0.00304199	0.00103328	20	383	693	9269		1	201784151	A	G	0.514911	-0.0114832	0.00865361	0.184514	-0.121909	0.0159946	2.49994e-14	0.0941949	0.072052	0.191104	0.372638	0.955121	20	2861	4964	291
1	201942377	201978049	ENSG00000176393	RNPEP	locus148	1	201951500	rs61821542	1	201967669	T	C	0.294235	0.00308744	0.00272016	0.256366	-0.134671	0.0221617	1.22642e-09	-0.0229258	0.0205479	0.264539	0.198756	0.535818	5	4297	4189	3052		1	201967669	T	C	0.294235	-0.0205204	0.00949599	0.0306987	-0.134671	0.0221617	1.22642e-09	0.152375	0.0748383	0.0417454	0.0329089	0.659907	5	1011	958	2578
1	202145263	202200628	ENSG00000133067	LGR6	locus148	1	202163029	rs930735	1	202185979	G	A	0.488072	-0.000595011	0.0024461	0.807813	-0.136288	0.0199033	7.515e-12	0.00436584	0.0179594	0.807932	0.90637	0.167828	5	8465	9343	6367		1	202185979	G	A	0.488072	0.00742544	0.0086426	0.390248	-0.136288	0.0199033	7.515e-12	-0.0544834	0.0639115	0.393946	0.651932	0.187325	5	4724	7370	7021
1	202177909	202574423	ENSG00000231547	RP11-38O14.6	locus148	1	202968866	rs149813703	1	202391342	G	T	0.0248509	0.00744948	0.00915553	0.41584	0.290913	0.0492613	3.51553e-09	0.0256072	0.031769	0.420217	0.420217	NA	NA	5625	6216	NA		1	202391342	G	T	0.0248509	-0.0250375	0.0277578	0.367058	0.290913	0.0492613	3.51553e-09	-0.0860651	0.0965227	0.372577	0.372577	NA	NA	4527	4961	NA
1	202195632	202596293	ENSG00000077152	UBE2T	locus148	1	202311108	rs34435047	1	202485074	A	G	0.402584	-0.00446582	0.00254791	0.0796469	-0.0653283	0.0098488	3.28655e-11	0.0683596	0.0403402	0.0901557	0.0215977	0.277566	20	2390	1513	5174		1	202485074	A	G	0.402584	0.00580527	0.00881297	0.510076	-0.0653283	0.0098488	3.28655e-11	-0.088863	0.135566	0.51215	0.611042	0.697825	20	5792	7057	2278
1	202391419	203002941	ENSG00000117153	KLHL12	locus148	1	202896390	rs10800878	1	202889405	G	C	0.847913	-0.00399757	0.00327604	0.222371	-0.127094	0.0149889	2.26701e-17	0.0314537	0.026042	0.227123	0.172833	0.731931	10	3929	3898	1663		1	202889405	G	C	0.847913	-0.00338418	0.0120288	0.77845	-0.127094	0.0149889	2.26701e-17	0.0266274	0.0946973	0.778569	0.733582	0.240865	10	8024	8004	6442
1	202669708	202967764	ENSG00000214796	RP11-480I12.5	locus148	1	202830736	rs6697533	1	202830219	C	A	0.394632	-0.000862842	0.00250452	0.73046	-0.385189	0.0254904	1.36725e-51	0.00224005	0.00650375	0.730527	0.378826	0.361652	20	7927	5897	4429		1	202830219	C	A	0.394632	-0.00549048	0.00883716	0.534406	-0.385189	0.0254904	1.36725e-51	0.014254	0.0229618	0.534751	0.967014	0.761132	20	5994	9615	1730
1	202714719	202909603	ENSG00000234996	RP11-480I12.7	locus148	1	202830882	rs6697533	1	202830219	C	A	0.394632	-0.000862842	0.00250452	0.73046	-0.126377	0.0223277	1.5128e-08	0.00682752	0.0198545	0.730939	0.525882	0.460541	10	7929	6991	3648		1	202830219	C	A	0.394632	-0.00549048	0.00883716	0.534406	-0.126377	0.0223277	1.5128e-08	0.0434452	0.0703469	0.536849	0.649284	0.484233	10	6012	7346	4150
1	202827088	202966967	ENSG00000183155	RABIF	locus149	1	202858263	rs4950886	1	202850862	A	G	0.645129	-0.00378228	0.00253839	0.136216	-0.0686441	0.0123478	2.70991e-08	0.0550999	0.0382843	0.150086	0.150086	0.834908	6	3101	3629	1018		1	202850862	A	G	0.645129	0.00455491	0.0090309	0.614002	-0.0686441	0.0123478	2.70991e-08	-0.0663555	0.132102	0.615452	0.615452	0.695071	6	6674	7087	2295
1	202830160	203038754	ENSG00000159348	CYB5R1	locus149	1	202936408	rs2001831	1	202916481	A	C	0.548708	-0.00315863	0.00247201	0.201335	-0.111118	0.0133682	9.40104e-17	0.0284259	0.0225081	0.206617	0.225351	0.940523	10	3711	4453	328		1	202916481	A	C	0.548708	-0.00385564	0.00868064	0.656922	-0.111118	0.0133682	9.40104e-17	0.0346986	0.0782323	0.65738	0.928765	0.753564	10	7004	9375	1782
1	202845388	203301285	ENSG00000159346	ADIPOR1	locus149	1	202927517	rs7539542	1	202909974	C	G	0.677932	-0.00109111	0.0028714	0.703951	-0.0926408	0.0163067	1.33791e-08	0.0117779	0.0310642	0.70458	0.70458	0.522735	7	7740	8151	3155		1	202909974	C	G	0.677932	0.00783222	0.00924559	0.396923	-0.0926408	0.0163067	1.33791e-08	-0.084544	0.100904	0.402106	0.402106	0.858503	7	4814	5214	990
1	202859028	203301285	ENSG00000143847	PPFIA4	locus149	1	202995626	rs11578206	1	203045413	T	G	0.368787	-0.00170126	0.00253397	0.501979	0.0634071	0.0108925	5.84416e-09	-0.0268307	0.0402284	0.504799	0.570193	0.406588	6	6298	7312	4071		1	203045413	T	G	0.368787	0.0254252	0.00897581	0.00461661	0.0634071	0.0108925	5.84416e-09	0.400983	0.157429	0.0108628	0.0141383	0.149535	6	414	582	7440
1	203064773	203180724	ENSG00000163485	ADORA1	locus149	1	203059782	rs6427994	1	203135325	C	A	0.976143	-0.0124574	0.00660143	0.0591507	-0.124271	0.0206576	1.79066e-09	0.100244	0.0556735	0.071772	0.071772	0.165959	3	2123	2543	6382		1	203135325	C	A	0.976143	0.00549183	0.0283167	0.846221	-0.124271	0.0206576	1.79066e-09	-0.0441924	0.227981	0.846299	0.846299	0.159166	3	8553	8817	7322
1	203112522	203441176	ENSG00000133063	CHIT1	locus149	1	203241937	rs2486951	1	203174921	G	A	0.189861	-0.000770766	0.00298696	0.796373	-0.456664	0.034227	1.315e-40	0.00168782	0.00654205	0.796411	0.320004	0.469852	10	8387	5388	3565		1	203174921	G	A	0.189861	-0.000994321	0.0110125	0.928056	-0.456664	0.034227	1.315e-40	0.00217736	0.0241156	0.928058	0.465604	0.227843	10	9195	5786	6585
1	203155882	203184652	ENSG00000133048	CHI3L1	locus149	1	203151262	rs4950928	1	203155882	C	G	0.819085	0.00257823	0.00303234	0.395189	0.161672	0.017978	2.41103e-19	0.0159473	0.0188398	0.397291	0.455095	0.907441	5	5437	6485	522		1	203155882	C	G	0.819085	-0.0114346	0.0112257	0.308389	0.161672	0.017978	2.41103e-19	-0.070727	0.0698789	0.311472	0.172267	0.596622	5	3971	2896	3085
1	203209474	203331003	ENSG00000122176	FMOD	locus149	1	203320617	rs6661575	1	203319653	C	T	0.939364	-0.00326545	0.00473533	0.49045	0.1998	0.0316412	2.70932e-10	-0.0163436	0.0238413	0.493018	0.552406	0.569371	4	6199	7186	2777		1	203319653	C	T	0.939364	-0.0251591	0.018105	0.164645	0.1998	0.0316412	2.70932e-10	-0.125921	0.0927841	0.174736	0.369365	0.419854	4	2687	4925	4722
1	203368819	203474409	ENSG00000188783	PRELP	locus149	1	203444956	rs2794452	1	203437704	C	T	0.374751	0.00096148	0.00262882	0.714555	-0.0770446	0.0104613	1.77478e-13	-0.0124795	0.0341628	0.714891	0.539045	0.148506	8	7819	7099	6597		1	203437704	C	T	0.374751	-0.0237424	0.00894215	0.00792835	-0.0770446	0.0104613	1.77478e-13	0.308164	0.123377	0.0124986	0.0227815	0.570496	8	450	772	3354
1	203752417	203928718	ENSG00000236430	KRT8P29	locus149	1	203843315	rs7543718	1	203886528	A	G	0.358847	0.000691281	0.00254528	0.785935	0.137642	0.0239832	9.51843e-09	0.00502231	0.0185127	0.786169	0.786169	0.970363	8	8312	8628	166		1	203886528	A	G	0.358847	0.0186559	0.00901446	0.0384948	0.137642	0.0239832	9.51843e-09	0.135539	0.0696202	0.0515545	0.0515545	0.425347	8	1152	1311	4680
1	204185311	204316082	ENSG00000143850	PLEKHA6	locus150	1	204329044	rs17333220	1	204193791	A	T	0.101392	-0.00609466	0.00423656	0.150267	-0.113882	0.0204394	2.52261e-08	0.0535174	0.0384213	0.163648	0.163648	0.116809	11	3244	3806	6987		1	204193791	A	T	0.101392	-0.0114564	0.014312	0.423436	-0.113882	0.0204394	2.52261e-08	0.100599	0.126964	0.428163	0.428163	0.660707	11	5037	5435	2570
1	204880388	205249690	ENSG00000229657	RP11-494K3.2	locus150	1	204915736	rs66482341	1	204920119	G	A	0.237575	-0.00357829	0.00287258	0.212886	0.138449	0.0186851	1.26698e-13	-0.0258455	0.0210395	0.219285	0.192057	0.59951	6	3845	4114	2568		1	204920119	G	A	0.237575	-0.00470633	0.0101496	0.642865	0.138449	0.0186851	1.26698e-13	-0.0339933	0.0734528	0.643514	0.664775	0.899853	6	6891	7468	694
1	204958642	205287324	ENSG00000133069	TMCC2	locus150	1	205197304	rs1768584	1	205240145	G	A	0.370775	0.0034708	0.00251972	0.168372	-0.170887	0.011243	3.5673e-52	-0.0203105	0.0148054	0.170115	0.496508	0.0656789	20	3315	6775	7708		1	205240145	G	A	0.370775	-0.0122054	0.00895155	0.172728	-0.170887	0.011243	3.5673e-52	0.0714236	0.0525932	0.174452	0.202997	0.144891	20	2681	3216	7493
1	204962662	205406490	ENSG00000117222	RBBP5	locus150	1	205091143	rs6593921	1	205062861	G	A	0.478131	-0.0028676	0.00244267	0.24041	-0.137774	0.0128459	7.75395e-27	0.0208138	0.0178354	0.243214	0.400681	0.0834331	20	4095	6058	7416		1	205062861	G	A	0.478131	-0.00558544	0.00864761	0.518347	-0.137774	0.0128459	7.75395e-27	0.0405406	0.0628803	0.519104	0.392057	0.32282	20	5860	5128	5624
1	205009388	205551495	ENSG00000174529	TMEM81	locus150	1	205053645	rs6664397	1	205051871	T	C	0.477137	-0.0032119	0.00243654	0.18743	-0.119445	0.0130422	5.26872e-20	0.0268902	0.0206091	0.19197	0.529983	0.0137415	20	3534	7023	8777		1	205051871	T	C	0.477137	-0.00394075	0.00864849	0.648636	-0.119445	0.0130422	5.26872e-20	0.0329922	0.0724951	0.649041	0.347153	0.156246	20	6937	4708	7361
1	205260257	205419270	ENSG00000236889	RP11-38J22.1	locus150	1	206164084	rs144716460	1	205260257	A	G	0.0437376	-0.0117538	0.00762876	0.123384	0.181389	0.0326513	2.77075e-08	-0.064799	0.043645	0.137628	0.137628	NA	NA	2952	3467	NA		1	205260257	A	G	0.0437376	0.0256746	0.0211412	0.224581	0.181389	0.0326513	2.77075e-08	0.141545	0.119304	0.235457	0.235457	NA	NA	3295	3563	NA
1	205401796	205850252	ENSG00000174514	MFSD4	locus150	1	205538013	rs6703261	1	205555825	T	C	0.828032	0.000739655	0.00313551	0.813513	-0.110568	0.0131462	4.07681e-17	-0.00668959	0.0283694	0.813585	0.0764528	0.174722	16	8510	2606	6275		1	205555825	T	C	0.828032	-0.00742367	0.0114472	0.516653	-0.110568	0.0131462	4.07681e-17	0.0671412	0.103838	0.517895	0.256443	0.161765	15	5848	3795	7296
1	205461462	205533339	ENSG00000117266	CDK18	locus151	1	205473723	rs2297836	1	205497066	A	G	0.0934394	-0.0116705	0.00433195	0.00705875	-0.0695627	0.0122386	1.31679e-08	0.16777	0.0689152	0.0149148	0.0149148	0.12926	7	1062	1271	6828		1	205497066	A	G	0.0934394	0.0318109	0.0148876	0.0326188	-0.0695627	0.0122386	1.31679e-08	-0.457298	0.22864	0.0454913	0.0454913	0.232184	7	1063	1205	6545
1	205464011	205921799	ENSG00000117280	RAB7L1	locus151	1	205744574	rs141969842	1	205643920	C	T	0.0407555	0.013453	0.00609948	0.0274121	-0.556551	0.0535327	2.57278e-25	-0.0241721	0.0112033	0.0309605	0.00421389	0.10078	17	1453	764	7176		1	205643920	C	T	0.0407555	-0.0541633	0.0219186	0.0134696	-0.556551	0.0535327	2.57278e-25	0.0973196	0.0404802	0.0162111	0.0371127	0.500753	17	536	1050	4001
1	205646278	205917897	ENSG00000174502	SLC26A9	locus151	1	205904950	rs823080	1	205789282	A	G	0.39662	-0.00723111	0.00248764	0.00365132	0.119735	0.0173631	5.35026e-12	-0.0603926	0.0225466	0.00739375	0.0136044	0.572349	15	791	1230	2747		1	205789282	A	G	0.39662	0.0152807	0.00885335	0.0843506	0.119735	0.0173631	5.35026e-12	0.127621	0.076222	0.0940649	0.243122	0.450589	15	1739	3648	4451
1	205658834	205802463	ENSG00000268313	AC119673.1	locus151	1	205682497	rs17347980	1	205679213	T	C	0.0725646	0.00896265	0.0048419	0.0641612	-0.171367	0.0309182	2.98011e-08	-0.0523009	0.0297886	0.0791341	0.0791341	0.0142386	7	2240	2656	8759		1	205679213	T	C	0.0725646	0.00610035	0.0166544	0.714148	-0.171367	0.0309182	2.98011e-08	-0.0355982	0.0973976	0.714743	0.714743	0.571399	7	7494	7863	3343
1	206204899	206705676	ENSG00000143466	IKBKE	locus151	1	206643791	rs35417888	1	206645543	G	A	0.264414	-0.00278474	0.00281475	0.322497	-0.345022	0.0321868	8.25818e-27	0.0080712	0.00819284	0.324549	0.244274	0.467465	7	4869	4639	3583		1	206645543	G	A	0.264414	0.00681228	0.00979685	0.486834	-0.345022	0.0321868	8.25818e-27	-0.0197445	0.0284545	0.487748	0.830086	0.778097	7	5563	8699	1598
1	206601727	206926465	ENSG00000136653	RASSF5	locus151	1	206680879	rs7541507	1	206760694	C	T	0.38668	-0.00362056	0.00256351	0.157849	-0.191943	0.0125245	5.1758e-53	0.0188627	0.0134122	0.15961	0.283364	0.559986	12	3206	5032	2858		1	206760694	C	T	0.38668	0.00691527	0.00887418	0.435828	-0.191943	0.0125245	5.1758e-53	-0.0360277	0.0462931	0.43642	0.856758	0.570949	12	5103	8901	3349
1	206645543	206647218	ENSG00000162888	C1orf147	locus151	1	206671061	rs35417888	1	206645543	G	A	0.264414	-0.00278474	0.00281475	0.322497	-0.215514	0.0371936	6.85705e-09	0.0129214	0.0132496	0.329448	0.329448	NA	NA	4908	5466	NA		1	206645543	G	A	0.264414	0.00681228	0.00979685	0.486834	-0.215514	0.0371936	6.85705e-09	-0.0316094	0.0457842	0.489943	0.489943	NA	NA	5590	6028	NA
1	207080514	208058671	ENSG00000196352	CD55	locus152	1	207494853	rs116059019	1	207572442	A	G	0.0735586	-0.00736194	0.00469511	0.116881	0.465598	0.0370409	3.09317e-36	-0.0158118	0.0101622	0.119722	0.179292	0.317316	20	2747	3972	4804		1	207572442	A	G	0.0735586	0.0339873	0.0165793	0.040366	0.465598	0.0370409	3.09317e-36	0.072997	0.036079	0.043047	0.0265135	0.0492559	20	1031	832	8570
1	207132345	207251518	ENSG00000180667	YOD1	locus152	1	207224422	rs1564879	1	207251518	A	G	0.441352	0.00154068	0.00244083	0.527902	-0.0571224	0.00946977	1.61862e-09	-0.0269716	0.0429632	0.530146	0.530146	0.574685	4	6501	7025	2732		1	207251518	A	G	0.441352	0.00582432	0.00869889	0.503146	-0.0571224	0.00946977	1.61862e-09	-0.101962	0.15322	0.505756	0.505756	0.102052	4	5721	6165	7973
1	207221929	207903654	ENSG00000117322	CR2	locus152	1	207627575	rs7513914	1	207409432	G	A	0.67495	-0.000165089	0.00253342	0.948043	0.197626	0.0274347	5.86877e-13	-0.000835362	0.0128198	0.948045	0.640971	0.229945	12	9453	7749	5667		1	207409432	G	A	0.67495	-0.00280503	0.00922103	0.760976	0.197626	0.0274347	5.86877e-13	-0.0141936	0.0467006	0.761182	0.684431	0.224274	12	7898	7616	6622
1	207307096	208102746	ENSG00000203710	CR1	locus152	1	207669492	rs679515	1	207750568	C	T	0.828032	0.00369466	0.0032234	0.251712	-0.48908	0.0345302	1.53376e-45	-0.00755431	0.00661229	0.253261	0.0659344	0.0555139	20	4185	2447	7876		1	207750568	C	T	0.828032	-0.0134857	0.0114546	0.23907	-0.48908	0.0345302	1.53376e-45	0.0275735	0.0235014	0.240688	0.0305844	0.0169086	20	3340	913	9054
1	207772946	208406863	ENSG00000117335	CD46	locus152	1	207925402	rs2466572	1	207934487	C	A	0.797217	0.00579853	0.00296654	0.0506247	0.291198	0.015419	1.49698e-79	0.0199127	0.0102418	0.0518639	0.000673263	0.00168688	20	1816	434	9220		1	207934487	C	A	0.797217	-0.0160691	0.0107593	0.135303	0.291198	0.015419	1.49698e-79	-0.0551827	0.0370637	0.136523	0.0104606	0.0282684	20	2265	477	8876
1	208197128	208436008	ENSG00000076356	PLXNA2	locus153	1	208417665	rs2274445	1	208252489	C	T	0.552684	0.00468417	0.00244945	0.0558335	0.0588354	0.0096016	8.9179e-10	0.0796149	0.0436126	0.0679255	0.122029	0.518723	16	2069	3265	3188		1	208252489	C	T	0.552684	-0.0048464	0.00869267	0.577167	0.0588354	0.0096016	8.9179e-10	-0.0823721	0.148356	0.578735	0.813168	0.0972749	16	6350	8575	8027
1	209582313	210506646	ENSG00000117597	DIEXF	locus153	1	210001352	rs685248	1	210008367	G	C	0.728628	-0.0094271	0.00279463	0.000742768	0.261532	0.0143624	4.34155e-74	-0.0360457	0.0108674	0.000910374	0.0065403	0.00779421	20	387	911	8954		1	210008367	G	C	0.728628	0.0140564	0.00974074	0.149006	0.261532	0.0143624	4.34155e-74	0.0537464	0.0373617	0.15028	0.14958	0.156526	20	2426	2646	7355
1	209616562	209828239	ENSG00000196878	LAMB3	locus153	1	209825811	rs2076232	1	209789467	T	C	0.0208748	-0.0106296	0.00778332	0.172035	-0.487393	0.0569727	1.18015e-17	0.0218092	0.0161715	0.17746	0.615094	0.115857	4	3389	7588	7004		1	209789467	T	C	0.0208748	-0.0266945	0.0302192	0.377041	-0.487393	0.0569727	1.18015e-17	0.0547699	0.0623314	0.37957	0.327571	0.496317	4	4599	4529	4030
1	209728370	209787854	ENSG00000008118	CAMK1G	locus153	1	209757062	rs9429999	1	209746329	A	T	0.271372	-0.00175777	0.00273589	0.520557	0.132831	0.0164401	6.49258e-16	-0.0132331	0.0206618	0.52187	0.390048	0.552052	9	6436	5992	2925		1	209746329	A	T	0.271372	0.00338921	0.00971402	0.727165	0.132831	0.0164401	6.49258e-16	0.0255152	0.0731988	0.727409	0.762916	0.742043	9	7603	8206	1882
1	209892070	210491097	ENSG00000143469	SYT14	locus153	1	210111576	rs227199	1	210265384	C	G	0.683897	0.00809163	0.00255627	0.00154867	-0.0778789	0.00939651	1.15104e-16	-0.1039	0.0351361	0.00310571	0.00116884	0.594576	20	582	505	2604		1	210068954	G	T	0.684891	0.00607548	0.0093042	0.513768	-0.0780715	0.00942438	1.19115e-16	-0.0778194	0.119545	0.51507	0.0737745	0.0394174	20	5822	1666	8724
1	209938987	210436404	ENSG00000162757	C1orf74	locus153	1	209957904	rs648349	1	209950486	G	A	0.40159	0.000726518	0.00248249	0.769784	-0.145959	0.0153944	2.51162e-21	-0.00497755	0.0170162	0.769891	0.179046	0.0108083	20	8181	3970	8860		1	209950486	G	A	0.40159	0.000686231	0.00881034	0.937916	-0.145959	0.0153944	2.51162e-21	-0.00470153	0.0603638	0.937918	0.577409	0.111163	20	9289	6753	7871
1	209939792	210453923	ENSG00000117595	IRF6	locus153	1	209979389	rs1005287	1	209980757	A	G	0.373757	-0.00701987	0.00250196	0.00501997	-0.170798	0.0244201	2.66858e-12	0.0411004	0.0157834	0.00921337	0.22742	0.0461002	20	871	4475	8041		1	209980757	A	G	0.373757	0.0148928	0.00895036	0.0961267	-0.170798	0.0244201	2.66858e-12	-0.0871952	0.0538657	0.105501	0.528716	0.366479	20	1882	6355	5210
1	210066624	210885735	ENSG00000054392	HHAT	locus153	1	210502297	rs11119480	1	210564619	A	G	0.757455	-0.00688055	0.00285329	0.0158895	-0.321408	0.0228463	5.95023e-45	0.0214075	0.00900695	0.0174645	0.0365258	0.160344	20	1128	1890	6442		1	210564619	A	G	0.757455	0.0120663	0.010093	0.231887	-0.321408	0.0228463	5.95023e-45	-0.0375419	0.0315155	0.233568	0.257578	0.0943754	20	3279	3807	8064
1	210894796	211079753	ENSG00000143473	KCNH1	locus154	1	211307315	rs12040025	1	210927497	A	G	0.478131	0.00461112	0.0024434	0.0591374	0.0547152	0.00951439	8.88313e-09	0.0842749	0.0469998	0.0729584	0.0729584	0.0674702	17	2145	2564	7674		1	210927497	A	G	0.478131	0.0194064	0.0086562	0.0249676	0.0547152	0.00951439	8.88313e-09	0.35468	0.169801	0.0367265	0.0367265	0.61907	17	921	1041	2898
1	211174457	212078489	ENSG00000153363	LINC00467	locus154	1	211556145	rs111798493	1	211596868	G	A	0.0347913	-0.00066864	0.00701545	0.924069	-0.609544	0.0717053	1.88476e-17	0.00109695	0.0115101	0.924074	0.921239	0.346767	15	9281	9416	4548		1	211596868	G	A	0.0347913	-0.0156132	0.0235716	0.507732	-0.609544	0.0717053	1.88476e-17	0.0256146	0.0387881	0.509015	0.230749	0.330625	15	5753	3508	5569
1	211265534	211357139	ENSG00000234233	KCNH1-IT1	locus154	1	211306716	rs7522988	1	211324560	A	C	0.724652	0.00221645	0.00269779	0.411316	0.163765	0.0293943	2.52816e-08	0.0135343	0.0166517	0.416338	0.351922	0.713375	6	5583	5652	1791		1	211324560	A	C	0.724652	0.0192746	0.00967793	0.0464141	0.163765	0.0293943	2.52816e-08	0.117697	0.0627589	0.06074	0.0916577	0.511084	6	1285	1910	3919
1	211380332	211726831	ENSG00000082512	TRAF5	locus154	1	211499957	rs11119727	1	211503161	T	A	0.956262	-0.018873	0.00623407	0.00246672	-0.414654	0.0412447	8.86577e-24	0.045515	0.0157012	0.00374575	0.0151095	0.139214	17	620	1274	6705		1	211503161	T	A	0.956262	0.0634266	0.0212338	0.00281669	-0.414654	0.0412447	8.86577e-24	-0.152963	0.0534209	0.00419184	0.0138085	0.464414	17	236	567	4329
1	211380444	212078489	ENSG00000236809	SNX25P1	locus154	1	211590367	rs7554421	1	211592087	C	G	0.207753	-0.00989748	0.00299043	0.000933911	0.229943	0.0401857	1.0527e-08	-0.0430432	0.0150239	0.00417047	0.00417047	0.952274	14	638	761	271		1	211592087	C	G	0.207753	-0.00691558	0.0106577	0.516417	0.229943	0.0401857	1.0527e-08	-0.0300752	0.0466465	0.519092	0.519092	0.342657	14	5859	6285	5455
1	211404180	212098032	ENSG00000227764	RP11-354K1.1	locus154	1	211813037	rs10158874	1	211812357	C	T	0.54175	-0.00182235	0.00244008	0.45516	0.264316	0.0288281	4.78786e-20	-0.00689458	0.00926225	0.45665	0.579173	0.802889	20	5913	7366	1208		1	211812357	C	T	0.54175	0.00388857	0.00866982	0.653779	0.264316	0.0288281	4.78786e-20	0.0147118	0.0328402	0.654166	0.638183	0.775184	20	6978	7252	1621
1	211902865	212210707	ENSG00000224535	RP11-61J19.2	locus155	1	212641085	rs187129043	1	212169725	T	C	0.0139165	0.00235865	0.0144212	0.870081	0.847744	0.151396	2.14955e-08	0.00278227	0.0170185	0.870136	0.870136	0.507926	3	8910	9146	3278		1	212169725	T	C	0.0139165	-0.0197952	0.0368742	0.591385	0.847744	0.151396	2.14955e-08	-0.0233505	0.0436963	0.593078	0.593078	NA	NA	6495	6909	NA
1	211907983	212316316	ENSG00000123684	LPGAT1	locus155	1	212004114	rs7526682	1	211973950	C	G	0.861829	0.00272169	0.00354302	0.442378	0.139519	0.0225222	5.83835e-10	0.0195077	0.025589	0.445854	0.358295	0.350731	20	5825	5720	4517		1	211973950	C	G	0.861829	0.00148881	0.0125167	0.905318	0.139519	0.0225222	5.83835e-10	0.010671	0.0897294	0.905335	0.807087	0.434228	20	9025	8540	4599
1	211955597	212715281	ENSG00000226251	RP11-15I11.3	locus155	1	212407888	rs10863960	1	212450853	T	C	0.198807	0.00904593	0.00299799	0.00255012	0.562427	0.0354989	1.55834e-56	0.0160837	0.00542626	0.00303613	0.000454327	0.057199	20	577	379	7853		1	212450853	T	C	0.198807	0.0186016	0.0108335	0.0859726	0.562427	0.0354989	1.55834e-56	0.0330738	0.0193749	0.0878145	0.0570503	0.413983	20	1669	1408	4774
1	212121341	212735729	ENSG00000065600	TMEM206	locus155	1	212588237	rs112209607	1	212536968	G	A	0.419483	0.00537869	0.00246666	0.0292166	0.151854	0.0112106	8.41359e-42	0.0354201	0.0164528	0.0313315	0.0124623	0.0100181	20	1463	1186	8879		1	212536968	G	A	0.419483	0.0143652	0.00875872	0.100984	0.151854	0.0112106	8.41359e-42	0.0945988	0.0580998	0.10348	0.0578377	0.142468	20	1858	1424	7515
1	212195831	212680750	ENSG00000230063	RP11-384C4.6	locus155	1	212470790	rs351418	1	212449403	C	T	0.605368	-0.000245556	0.00251176	0.922121	0.202589	0.0258723	4.86557e-15	-0.00121209	0.0123993	0.922127	0.75221	0.0676516	20	9272	8415	7673		1	212449403	C	T	0.605368	-0.00917325	0.00883896	0.299354	0.202589	0.0258723	4.86557e-15	-0.0452801	0.0440115	0.303563	0.428004	0.13238	20	3900	5434	7632
1	212348965	213021830	ENSG00000066027	PPP2R5A	locus155	1	212458879	rs112209607	1	212536968	G	A	0.419483	0.00537869	0.00246666	0.0292166	0.0661396	0.008947	1.4423e-13	0.0813233	0.0388835	0.0364867	0.0037641	0.0670176	20	1570	731	7681		1	212536968	G	A	0.419483	0.0143652	0.00875872	0.100984	0.0661396	0.008947	1.4423e-13	0.217195	0.135648	0.109339	0.0804426	0.354195	20	1929	1785	5346
1	212450821	213097019	ENSG00000123685	BATF3	locus155	1	212860851	rs12133919	1	212870612	A	G	0.124254	0.0102142	0.00353767	0.00388585	0.414422	0.0290636	3.93148e-46	0.024647	0.00870963	0.00465695	0.0124117	0.585097	20	661	1181	2664		1	212870612	A	G	0.124254	-0.011105	0.0131149	0.397138	0.414422	0.0290636	3.93148e-46	-0.0267963	0.031702	0.397968	0.650229	0.559971	20	4765	7354	3455
1	212586042	213097019	ENSG00000162769	FLVCR1	locus155	1	213031597	rs41297446	1	213046525	T	C	0.190855	-0.00387363	0.00301185	0.198398	0.149291	0.0203239	2.04884e-13	-0.0259469	0.0204813	0.205206	0.155786	0.25326	16	3692	3709	5387		1	213046525	T	C	0.190855	-0.0021903	0.0109924	0.842062	0.149291	0.0203239	2.04884e-13	-0.0146714	0.0736575	0.842119	0.687855	0.383016	16	8518	7636	5051
1	212612646	212881757	ENSG00000228067	RP11-61J19.3	locus155	1	212719036	rs12754528	1	212641788	G	A	0.289264	-0.00248409	0.00266935	0.352062	0.258547	0.0358271	5.33313e-13	-0.00960789	0.0104099	0.35603	0.227417	0.0422366	20	5120	4473	8103		1	212641788	G	A	0.289264	-0.0243781	0.00954028	0.0106102	0.258547	0.0358271	5.33313e-13	-0.0942888	0.0391445	0.0160078	0.0167806	0.436755	20	534	648	4576
1	212646018	213428494	ENSG00000198468	FLVCR1-AS1	locus155	1	213031430	rs10864010	1	213034718	C	T	0.526839	0.00514056	0.00243985	0.035125	0.860715	0.0251061	1.39959e-257	0.00597243	0.00284003	0.0354704	0.0482533	0.354904	20	1540	2144	4483		1	213034718	C	T	0.526839	0.0026411	0.0086545	0.760236	0.860715	0.0251061	1.39959e-257	0.00306849	0.0100554	0.760246	0.760845	0.337945	20	7890	8193	5494
1	212773720	213097588	ENSG00000203705	TATDN3	locus155	1	212965170	rs61736926	1	212965284	G	C	0.154076	0.00162329	0.00329838	0.622615	-0.202776	0.0201225	6.9755e-24	-0.00800534	0.0162855	0.623029	0.657558	0.515422	20	7149	7866	3211		1	212965284	G	C	0.154076	-0.00079899	0.0119636	0.946753	-0.202776	0.0201225	6.9755e-24	0.00394026	0.0590006	0.946754	0.662873	0.622578	20	9361	7449	2870
1	212866976	213079780	ENSG00000117697	NSL1	locus155	1	212964923	rs11120030	1	212979481	C	T	0.146123	0.00274869	0.00340408	0.419396	0.0921647	0.0167294	3.6055e-08	0.0298237	0.0373294	0.424329	0.424329	0.390824	15	5658	6249	4195		1	212979481	C	T	0.146123	-0.00700393	0.0122302	0.566866	0.0921647	0.0167294	3.6055e-08	-0.0759936	0.133415	0.568946	0.568946	0.697986	15	6262	6679	2275
1	213112667	213524165	ENSG00000136643	RPS6KC1	locus155	1	213224597	rs6540774	1	213237586	A	G	0.670974	0.00205372	0.00255321	0.421185	0.050946	0.00894653	1.23737e-08	0.0403117	0.0506135	0.425764	0.425764	0.161895	10	5671	6261	6425		1	213237586	A	G	0.670974	0.0144218	0.00919726	0.116867	0.050946	0.00894653	1.23737e-08	0.283081	0.187249	0.130587	0.130587	0.682638	10	2205	2422	2395
1	213140669	213548573	ENSG00000174606	ANGEL2	locus155	1	213189168	rs3104207	1	213192458	G	A	0.352883	-0.00337091	0.00252891	0.182548	0.0674807	0.00914953	1.63951e-13	-0.0499537	0.0380832	0.189621	0.0773519	0.330707	17	3511	2621	4688		1	213192458	G	A	0.352883	-0.0160047	0.00904446	0.0768009	0.0674807	0.00914953	1.63951e-13	-0.237174	0.137834	0.0853011	0.058656	0.869781	17	1626	1443	911
1	214325151	214629858	ENSG00000143499	SMYD2	locus156	1	214454445	rs6691532	1	214466553	A	G	0.449304	-0.00525795	0.00247759	0.0338205	-0.147856	0.0128691	1.49477e-30	0.0355613	0.0170402	0.036897	0.021351	0.790587	20	1580	1503	1287		1	214466553	A	G	0.449304	0.0222462	0.00871208	0.0106648	-0.147856	0.0128691	1.49477e-30	-0.150459	0.0603605	0.0126786	0.00401021	0.567433	19	454	278	3391
1	214415572	214896711	ENSG00000152104	PTPN14	locus156	1	214724566	rs11120334	1	214638965	T	C	0.898608	-0.00206927	0.00412209	0.615671	-0.353375	0.0313262	1.63858e-29	0.00585573	0.0116765	0.61602	0.253321	0.483349	16	7107	4742	3457		1	214638965	T	C	0.898608	0.00200148	0.0143092	0.888759	-0.353375	0.0313262	1.63858e-29	-0.00566391	0.040496	0.888768	0.352889	0.468332	16	8896	4759	4292
1	217810773	218311278	ENSG00000234070	RP11-415L24.1	locus159	1	217958462	rs142539286	1	218262741	T	C	0.0218688	0.00965309	0.0100181	0.335266	0.309451	0.0530206	5.33328e-09	0.0311942	0.0328121	0.341761	0.341761	0.466409	6	5006	5566	3592		1	218262741	T	C	0.0218688	0.00867862	0.0295333	0.768866	0.309451	0.0530206	5.33328e-09	0.0280452	0.0955586	0.76915	0.76915	0.078846	6	7963	8253	8211
1	218391928	218751052	ENSG00000067533	RRP15	locus159	1	218458629	rs56238934	1	218496066	C	T	0.403579	0.00657668	0.0025014	0.00855854	0.216037	0.0152292	1.12395e-45	0.0304424	0.0117758	0.00973296	0.00592099	0.15547	13	888	866	6503		1	218496066	C	T	0.403579	-0.0104406	0.00881913	0.23647	0.216037	0.0152292	1.12395e-45	-0.0483278	0.0409642	0.238097	0.184994	0.639144	13	3314	3037	2742
1	218995528	219488759	ENSG00000238232	RP11-95P13.2	locus160	1	219730534	rs148076221	1	218995528	G	T	0.026839	0.00689717	0.00756489	0.361909	0.214522	0.0379494	1.57816e-08	0.0321513	0.0357197	0.368066	0.368066	NA	NA	5223	5796	NA		1	218995528	G	T	0.026839	-0.0126868	0.026731	0.635066	0.214522	0.0379494	1.57816e-08	-0.0591397	0.125046	0.636253	0.636253	NA	NA	6821	7237	NA
1	219106079	219793750	ENSG00000228063	RP11-135J2.4	locus160	1	219347303	rs7541894	1	219327039	C	T	0.122266	0.00222518	0.003744	0.55229	-0.432913	0.0339265	2.73118e-37	-0.00514002	0.00865776	0.55272	0.613516	0.560701	20	6661	7574	2854		1	219327039	C	T	0.122266	0.00859963	0.0131853	0.514262	-0.432913	0.0339265	2.73118e-37	-0.0198646	0.0304969	0.514811	0.632443	0.386022	20	5817	7206	5013
1	220075008	220530225	ENSG00000196660	SLC30A10	locus161	1	220131989	rs1694592	1	220110474	G	A	0.791252	0.00245211	0.00304195	0.420186	0.266444	0.0283915	6.31299e-21	0.00920312	0.0114589	0.421893	0.181456	0.0954338	20	5639	3993	7255		1	220110474	G	A	0.791252	0.00733353	0.0106283	0.490194	0.266444	0.0283915	6.31299e-21	0.0275237	0.0399972	0.491363	0.458443	0.415971	20	5601	5712	4752
1	220174740	220455822	ENSG00000213033	AURKAPS1	locus161	1	220441259	rs6696985	1	220433505	T	C	0.298211	0.00313881	0.00258198	0.224115	-0.140864	0.0241364	5.34126e-09	-0.0222825	0.018723	0.234002	0.338768	0.492032	17	3994	5542	3392		1	220433505	T	C	0.298211	0.0121349	0.0094446	0.198843	-0.140864	0.0241364	5.34126e-09	-0.0861465	0.0686532	0.209549	0.0379355	0.0848068	17	3039	1065	8148
1	220449126	220966762	ENSG00000117791	MARC2	locus161	1	220921567	rs6697965	1	220943801	C	T	0.22167	0.00331749	0.00292817	0.257233	-0.227761	0.0223218	1.91246e-24	-0.0145657	0.0129353	0.26015	0.411117	0.885293	20	4252	6144	664		1	220943801	C	T	0.22167	-0.0146537	0.0104084	0.159167	-0.227761	0.0223218	1.91246e-24	0.064338	0.0461316	0.163117	0.128054	0.186518	20	2573	2387	7026
1	220498032	221359701	ENSG00000162817	C1orf115	locus161	1	220863187	rs146748429	1	220886764	T	C	0.0178926	0.00259557	0.00881954	0.768531	0.344374	0.0426531	6.81234e-16	0.00753706	0.0256274	0.76868	0.723137	0.768784	20	8173	8263	1428		1	220886764	T	C	0.0178926	-0.0187946	0.0325865	0.564101	0.344374	0.0426531	6.81234e-16	-0.0545761	0.0948664	0.565092	0.997534	0.984705	20	6231	9784	95
1	220912350	221299811	ENSG00000272823	RP11-295M18.6	locus161	1	221002553	rs4587570	1	221034035	A	G	0.270378	-0.00528792	0.00268607	0.0489934	0.414408	0.0391803	3.81211e-26	-0.0127602	0.00659301	0.05294	0.0269617	0.721721	20	1829	1665	1728		1	221034035	A	G	0.270378	0.0128758	0.00973803	0.186096	0.414408	0.0391803	3.81211e-26	0.0310703	0.0236815	0.189518	0.218113	0.787273	20	2840	3368	1521
1	220912350	221299811	ENSG00000257551	HLA-AS1	locus161	1	221053482	rs4587570	1	221034035	A	G	0.270378	-0.00528792	0.00268607	0.0489934	0.392358	0.0365726	7.50459e-27	-0.0134773	0.00696027	0.0528288	0.0296445	0.601418	20	1826	1722	2557		1	221034035	A	G	0.270378	0.0128758	0.00973803	0.186096	0.392358	0.0365726	7.50459e-27	0.0328164	0.025007	0.189423	0.21097	0.765591	20	2838	3283	1696
1	221481220	221555332	ENSG00000234754	RP11-421L10.1	locus161	1	221509638	rs4846712	1	221528936	T	C	0.408549	-0.00466715	0.00246311	0.0581161	-0.152691	0.0274646	2.7046e-08	0.030566	0.0170425	0.0728907	0.0728907	0.0327612	3	2142	2560	8295		1	221528936	T	C	0.408549	-0.00370755	0.00878935	0.673154	-0.152691	0.0274646	2.7046e-08	0.0242814	0.0577284	0.674037	0.674037	0.587775	3	7148	7542	3167
1	222258073	223166994	ENSG00000225265	RP11-378J18.3	locus162	1	222763167	rs2173401	1	222749334	C	G	0.137177	0.000675838	0.00367118	0.853941	-0.410781	0.0409467	1.10158e-23	-0.00164525	0.00893858	0.853965	0.882211	0.251016	11	8790	9214	5414		1	222749334	C	G	0.137177	0.00777353	0.0125551	0.535815	-0.410781	0.0409467	1.10158e-23	-0.0189238	0.0306221	0.53659	0.540623	0.508359	10	6009	6444	3943
1	222331973	223300403	ENSG00000272750	RP11-378J18.8	locus162	1	222834854	rs17163345	1	222806218	G	A	0.729622	-0.00455265	0.00268521	0.0899895	-0.224986	0.0141045	2.78574e-57	0.0202353	0.0120022	0.0918042	0.267184	0.259653	20	2405	4891	5334		1	222806218	G	A	0.729622	0.00959387	0.00973306	0.324281	-0.224986	0.0141045	2.78574e-57	-0.0426421	0.0433432	0.325203	0.309182	0.412321	20	4108	4312	4788
1	222718431	222953928	ENSG00000143498	TAF1A	locus162	1	222763127	rs74148131	1	222730494	T	G	0.235586	0.0069768	0.00276963	0.0117675	-0.139096	0.0156669	6.78672e-19	-0.0501582	0.0206976	0.0153766	0.0037903	0.141878	20	1075	733	6670		1	222730494	T	G	0.235586	-0.0152322	0.0101988	0.135299	-0.139096	0.0156669	6.78672e-19	0.109508	0.0743522	0.140796	0.059357	0.486317	19	2313	1446	4121
1	222722330	222960167	ENSG00000186063	AIDA	locus162	1	222885866	rs17163345	1	222806218	G	A	0.729622	-0.00455265	0.00268521	0.0899895	0.0919002	0.0118066	7.03902e-15	-0.0495391	0.0299039	0.0975985	0.0153483	0.139816	20	2484	1281	6695		1	222806218	G	A	0.729622	0.00959387	0.00973306	0.324281	0.0919002	0.0118066	7.03902e-15	0.104394	0.106755	0.328129	0.0377185	0.136402	20	4134	1061	7594
1	223000107	223146161	ENSG00000228106	RP11-452F19.3	locus162	1	222988364	rs11597	1	223010442	T	G	0.0944334	0.00600194	0.00457253	0.189315	0.333691	0.0522419	1.687e-10	0.0179865	0.0139892	0.198534	0.198534	NA	NA	3617	4186	NA		1	223010442	T	G	0.0944334	-0.0201266	0.0147849	0.173422	0.333691	0.0522419	1.687e-10	-0.0603151	0.0453023	0.183061	0.183061	NA	NA	2788	3025	NA
1	223217311	223627024	ENSG00000143502	SUSD4	locus162	1	223537401	rs1829308	1	223505111	G	A	0.539761	-0.0028876	0.00245076	0.238699	0.247925	0.0153037	5.01489e-59	-0.0116471	0.00991121	0.239938	0.432592	0.864898	20	4063	6318	800		1	223505111	G	A	0.539761	0.0147791	0.00867713	0.0885268	0.247925	0.0153037	5.01489e-59	0.059611	0.0351919	0.0902872	0.0390954	0.3102	20	1690	1092	5746
1	223679206	224085020	ENSG00000203697	CAPN8	locus163	1	223716528	rs35568612	1	223810083	T	G	0.444334	0.000255647	0.00247294	0.917663	-0.214566	0.027778	1.12463e-14	-0.00119146	0.0115264	0.91767	0.965354	0.269618	19	9246	9636	5250		1	223810083	T	G	0.444334	0.00279226	0.00869219	0.74803	-0.214566	0.027778	1.12463e-14	-0.0130135	0.0405456	0.74824	0.911383	0.259867	19	7790	9270	6211
1	223696837	224423608	ENSG00000143514	TP53BP2	locus163	1	224033632	rs76518883	1	224074293	A	G	0.0487078	-0.00758094	0.00651667	0.244702	-0.354587	0.0329102	4.54901e-27	0.0213796	0.018485	0.247439	0.247439	0.657932	6	4131	4672	2179		1	224074293	A	G	0.0487078	0.0179858	0.0200762	0.370318	-0.354587	0.0329102	4.54901e-27	-0.0507232	0.0568139	0.371966	0.371966	0.9353	6	4518	4955	445
1	224051548	225026451	ENSG00000143771	CNIH4	locus163	1	224544552	rs56105022	1	224544746	A	G	0.0337972	0.00154646	0.00773049	0.841444	0.402907	0.0541331	9.85002e-14	0.00383825	0.0191937	0.841501	0.949543	0.18653	15	8706	9554	6121		1	224544746	A	G	0.0337972	-0.0406664	0.0239238	0.0891619	0.402907	0.0541331	9.85002e-14	-0.100933	0.0609067	0.0974858	0.0290007	0.0674846	15	1790	880	8370
1	224233190	224522681	ENSG00000143756	FBXO28	locus163	1	224301789	rs2896985	1	224315198	A	G	0.385686	0.0040235	0.00253404	0.112337	-0.0658748	0.00779691	2.94226e-17	-0.061078	0.039141	0.118651	0.237225	0.347946	20	2738	4556	4540		1	224315198	A	G	0.385686	-0.00691391	0.00887921	0.436178	-0.0658748	0.00779691	2.94226e-17	0.104955	0.13536	0.438117	0.438133	0.245	20	5122	5522	6389
1	224962048	225491729	ENSG00000185842	DNAH14	locus164	1	225083964	rs74435594	1	225460237	A	G	0.0685885	-0.0027662	0.00481258	0.565437	-0.167137	0.0282914	3.4693e-09	0.0165505	0.0289302	0.567265	0.567265	0.328191	9	6772	7294	4712		1	225460237	A	G	0.0685885	-0.0186791	0.0170925	0.274472	-0.167137	0.0282914	3.4693e-09	0.111759	0.104002	0.282558	0.282558	0.969582	9	3716	4056	193
1	225597132	226530047	ENSG00000196187	TMEM63A	locus164	1	226070069	rs360095	1	226065409	A	G	0.658052	0.0015072	0.00252198	0.55009	0.103619	0.00967799	9.47176e-27	0.0145456	0.0243769	0.55071	0.386836	0.0989598	20	6646	5965	7205		1	226065409	A	G	0.658052	-0.00946228	0.009109	0.298905	0.103619	0.00967799	9.47176e-27	-0.091318	0.0883213	0.301169	0.149752	0.0153881	20	3876	2650	9077
1	225964342	226145097	ENSG00000143768	LEFTY2	locus164	1	226129189	rs28384448	1	226070493	A	G	0.0506958	-0.00662501	0.00557692	0.23486	0.492495	0.0507238	2.75076e-22	-0.0134519	0.0114083	0.238342	0.15728	0.103507	13	4039	3734	7149		1	226070493	A	G	0.0506958	0.026967	0.0197076	0.171201	0.492495	0.0507238	2.75076e-22	0.054756	0.0404114	0.175429	0.107567	0.0199283	13	2697	2111	9003
1	225978843	226086146	ENSG00000143819	EPHX1	locus164	1	225997794	rs12403480	1	226005560	T	C	0.129225	0.00197233	0.0036001	0.583791	-0.110556	0.016436	1.73842e-11	-0.0178401	0.0326714	0.585033	0.435907	0.209194	6	6894	6353	5864		1	226005560	T	C	0.129225	-0.00867482	0.0128782	0.500562	-0.110556	0.016436	1.73842e-11	0.0784654	0.117068	0.502696	0.282637	0.265113	6	5700	4057	6159
1	226020754	226675323	ENSG00000163041	H3F3A	locus164	1	226249552	rs6678547	1	226258009	T	C	0.285288	0.00127942	0.00276634	0.643727	0.42903	0.0157573	3.08474e-163	0.00298211	0.00644883	0.643775	0.470857	0.748108	20	7291	6597	1553		1	226258009	T	C	0.285288	0.0078763	0.00956622	0.410311	0.42903	0.0157573	3.08474e-163	0.0183584	0.0223075	0.410525	0.118444	0.121214	20	4898	2245	7764
1	226024216	226612397	ENSG00000243709	LEFTY1	locus164	1	226076846	rs72470466	1	226128124	A	G	0.119284	-0.00503603	0.00407108	0.216078	-0.441842	0.0468904	4.38966e-21	0.0113978	0.00929294	0.22001	0.515672	0.726706	10	3854	6910	1690		1	226128124	A	G	0.119284	-0.00467528	0.0133272	0.725732	-0.441842	0.0468904	4.38966e-21	0.0105813	0.0301836	0.725914	0.966928	0.487603	9	7595	9614	4109
1	226266092	226482289	ENSG00000182827	ACBD3	locus165	1	226374431	rs9661265	1	226343049	T	C	0.186879	0.00357389	0.00318147	0.261291	-0.136461	0.018656	2.58173e-13	-0.0261899	0.0235875	0.266858	0.266858	0.887325	9	4321	4888	645		1	226343049	T	C	0.186879	-0.0136679	0.0110888	0.217732	-0.136461	0.018656	2.58173e-13	0.100159	0.0824056	0.224196	0.224196	0.120042	9	3189	3439	7776
1	226296599	226974228	ENSG00000203685	C1orf95	locus165	1	226736501	rs12724943	1	226779753	T	G	0.189861	0.00319524	0.00304094	0.293377	0.0977077	0.0111672	2.14267e-18	0.032702	0.0313464	0.296834	0.0248153	0.000241521	20	4616	1617	9370		1	226779753	T	G	0.189861	-0.0198138	0.0110278	0.0723806	0.0977077	0.0111672	2.14267e-18	-0.202787	0.11522	0.0784092	0.251262	0.00538756	20	1535	3740	9256
1	226760438	227677113	ENSG00000163050	ADCK3	locus165	1	227085237	rs3768423	1	227177293	A	G	0.493042	-0.000914674	0.00244141	0.707921	-0.269277	0.0177087	3.23025e-52	0.00339678	0.0090693	0.708006	0.738929	0.657819	20	7761	8340	2181		1	227177293	A	G	0.493042	-0.00204401	0.00863893	0.812964	-0.269277	0.0177087	3.23025e-52	0.00759073	0.0320858	0.812986	0.288954	0.397597	20	8296	4112	4910
1	226930917	227540316	ENSG00000270287	RP11-118H4.3	locus166	1	226599836	rs10799387	1	227324742	C	G	0.973161	0.000666265	0.0120811	0.956019	-0.461296	0.0816346	1.59755e-08	-0.00144433	0.0261906	0.956021	0.956021	0.795531	5	9511	9589	1254		1	227324742	C	G	0.973161	0.0289992	0.0267344	0.278047	-0.461296	0.0816346	1.59755e-08	-0.0628646	0.059013	0.286755	0.286755	0.238819	5	3747	4090	6474
1	226988149	227960654	ENSG00000143776	CDC42BPA	locus166	1	227504883	rs9426620	1	227460737	C	T	0.290258	-0.000413048	0.00268673	0.877818	0.0888632	0.00923694	6.5564e-22	-0.00464813	0.0302384	0.877833	0.877726	0.4479	13	8962	9192	3734		1	227460737	C	T	0.290258	-0.00625345	0.00951667	0.511114	0.0888632	0.00923694	6.5564e-22	-0.0703716	0.107343	0.512096	0.415191	0.10996	14	5791	5335	7880
1	226997364	227096924	ENSG00000143801	PSEN2	locus166	1	227057885	rs12401969	1	227072267	C	T	0.802187	-0.00615164	0.00293066	0.0358114	0.115005	0.0192336	2.24005e-09	-0.0534902	0.0270075	0.0476397	0.0476397	0.42465	5	1743	2134	3920		1	227072267	C	T	0.802187	0.0201466	0.0108662	0.0637307	0.115005	0.0192336	2.24005e-09	0.17518	0.0989227	0.0765807	0.0765807	0.177757	5	1510	1724	7118
1	227464153	228383021	ENSG00000143740	SNAP47	locus166	1	227916240	rs6672002	1	227963124	T	G	0.393638	-0.00355422	0.00248922	0.153337	-0.142291	0.0112702	1.5297e-36	0.0249785	0.0176054	0.155958	0.207958	0.74468	20	3174	4276	1575		1	227963124	T	G	0.393638	0.0109428	0.00884912	0.216238	-0.142291	0.0112702	1.5297e-36	-0.0769042	0.0624879	0.218433	0.190131	0.431777	20	3133	3095	4619
1	227943797	228839815	ENSG00000162913	C1orf145	locus166	1	228401361	rs11799681	1	228399123	C	A	0.639165	-0.00415666	0.00253208	0.100673	0.158654	0.0171815	2.60762e-20	-0.0261995	0.01621	0.106039	0.0762022	0.27417	20	2586	2602	5204		1	228399123	C	A	0.639165	0.0183214	0.00901225	0.0420583	0.158654	0.0171815	2.60762e-20	0.11548	0.0581648	0.0471004	0.0743215	0.30368	20	1080	1686	5807
1	228103502	228650693	ENSG00000154358	OBSCN	locus167	1	228395831	rs11799681	1	228399123	C	A	0.639165	-0.00415666	0.00253208	0.100673	0.244654	0.0200087	2.22049e-34	-0.01699	0.0104425	0.103737	0.060296	0.510983	20	2570	2348	3256		1	228399123	C	A	0.639165	0.0183214	0.00901225	0.0420583	0.244654	0.0200087	2.22049e-34	0.0748869	0.0373424	0.0449188	0.110229	0.596171	20	1058	2143	3094
1	228105311	228480964	ENSG00000181873	IBA57	locus167	1	228353516	rs12130630	1	228358933	A	G	0.331014	0.00348881	0.00256246	0.173354	0.147134	0.023313	2.76787e-10	0.0237118	0.0178165	0.183226	0.0629979	0.145884	16	3447	2396	6629		1	228358933	A	G	0.331014	-0.0175395	0.00919388	0.0564261	0.147134	0.023313	2.76787e-10	-0.119207	0.0652788	0.0678311	0.0248867	0.368506	15	1379	806	5189
1	228115191	228650693	ENSG00000143774	GUK1	locus167	1	228327663	rs61827462	1	228350739	A	G	0.0347913	0.00258086	0.00639719	0.686626	-0.190759	0.0244451	6.01817e-15	-0.0135295	0.0335802	0.687022	0.597259	0.82562	16	7615	7465	1072		1	228335959	T	C	0.0347913	-0.00700906	0.0235714	0.766196	-0.191312	0.0245505	6.56492e-15	0.0366368	0.123299	0.766362	0.814315	0.448971	16	7938	8580	4473
1	228549468	228817213	ENSG00000196890	HIST3H2BB	locus167	1	228645808	rs58462432	1	228604788	C	T	0.0994036	0.00134949	0.00406107	0.739663	0.103025	0.0171034	1.70518e-09	0.0130987	0.0394782	0.740044	0.740044	0.81152	7	7985	8347	1162		1	228604788	C	T	0.0994036	-0.0100014	0.0144377	0.48848	0.103025	0.0171034	1.70518e-09	-0.0970774	0.141061	0.491331	0.491331	0.48671	7	5600	6041	4118
1	228654711	228832540	ENSG00000183929	DUSP5P1	locus167	1	228785988	rs1925715	1	228703444	A	G	0.182903	-0.00525944	0.00316695	0.0967681	0.219201	0.0341532	1.3793e-10	-0.0239937	0.0149235	0.107884	0.278776	0.157232	11	2608	4998	6479		1	228703444	A	G	0.182903	0.0147324	0.0111857	0.187816	0.219201	0.0341532	1.3793e-10	0.0672094	0.052093	0.196988	0.351983	0.654118	11	2928	4750	2628
1	229368417	229470181	ENSG00000236975	RP5-1065P14.2	locus168	1	229230652	rs10916453	1	229380668	A	G	0.310139	-0.00111856	0.00262876	0.670466	0.292578	0.0390843	7.11049e-14	-0.0038231	0.00899931	0.670966	0.668933	0.970538	5	7501	7942	164		1	229380668	A	G	0.310139	-0.00114627	0.00933746	0.902297	0.292578	0.0390843	7.11049e-14	-0.00391784	0.0319187	0.90231	0.794955	0.629168	5	9000	8438	2825
1	229372175	229527624	ENSG00000233920	RP5-1061H20.5	locus168	1	229363309	rs10399777	1	229387812	A	G	0.312127	-0.00126825	0.00263253	0.629976	0.272701	0.0302616	2.03346e-19	-0.0046507	0.00966734	0.630464	0.813499	0.967912	9	7201	8796	177		1	229387812	A	G	0.312127	-0.000609804	0.00932118	0.947839	0.272701	0.0302616	2.03346e-19	-0.00223616	0.0341819	0.94784	0.77262	0.667669	9	9372	8275	2516
1	229372934	229470181	ENSG00000237481	RP4-803J11.2	locus168	1	229455150	rs237791	1	229455257	C	T	0.219682	0.00197222	0.00303932	0.516402	-0.338194	0.0389347	3.74778e-18	-0.00583162	0.00901196	0.517568	0.944045	0.939923	9	6395	9522	333		1	229455257	C	T	0.219682	0.00153709	0.010432	0.88286	-0.338194	0.0389347	3.74778e-18	-0.00454498	0.0308505	0.882877	0.963674	0.937554	9	8860	9593	420
1	229375835	229688919	ENSG00000154429	CCSAP	locus168	1	229478264	rs12117575	1	229465932	A	G	0.2167	0.0020711	0.00306283	0.498912	0.0789825	0.0124698	2.39019e-10	0.0262222	0.038999	0.50134	0.50134	0.71668	10	6270	6805	1766		1	229465932	A	G	0.2167	0.00225849	0.0104835	0.82943	0.0789825	0.0124698	2.39019e-10	0.0285948	0.132809	0.829527	0.829527	0.433295	10	8425	8693	4606
1	229536785	229710455	ENSG00000143632	ACTA1	locus168	1	229569841	rs66521073	1	229570518	G	C	0.177932	-0.00158853	0.0031929	0.618822	0.119156	0.0174372	8.29005e-12	-0.0133315	0.0268669	0.619749	0.620629	0.996914	8	7126	7622	25		1	229570518	G	C	0.177932	0.0194904	0.0113044	0.0846823	0.119156	0.0174372	8.29005e-12	0.163571	0.097844	0.0945736	0.0988642	0.49661	8	1746	1997	4025
1	230211477	230431024	ENSG00000143641	GALNT2	locus168	1	230193737	rs7543911	1	230419925	T	C	0.0924453	0.00169546	0.0041613	0.683689	-0.153375	0.0197799	8.89965e-15	-0.0110543	0.027169	0.684101	0.867365	0.153159	11	7599	9133	6533		1	230419925	T	C	0.0924453	-0.00380673	0.0149117	0.798503	-0.153375	0.0197799	8.89965e-15	0.0248198	0.0972763	0.798609	0.672992	0.203053	11	8183	7534	6870
1	230645137	231207008	ENSG00000135744	AGT	locus169	1	230850043	rs2296800	1	230822330	T	C	0.21173	0.000897265	0.00296032	0.761816	-0.293662	0.0135515	3.92838e-104	-0.00305543	0.0100817	0.761838	0.283581	0.0496377	20	8125	5038	7981		1	230822330	T	C	0.21173	0.0131529	0.010576	0.213625	-0.293662	0.0135515	3.92838e-104	-0.0447894	0.0360734	0.214378	0.0140703	0.00116891	20	3093	577	9380
1	230784507	231286350	ENSG00000182118	FAM89A	locus169	1	231175992	rs4310430	1	231172881	G	T	0.316103	-0.00273587	0.00255276	0.283842	0.406087	0.017973	4.93469e-113	-0.00673715	0.00629331	0.284383	0.73178	0.869751	20	4483	8308	772		1	231172881	G	T	0.316103	-0.00222236	0.00929011	0.810937	0.406087	0.017973	4.93469e-113	-0.00547262	0.0228784	0.810947	0.659185	0.71232	20	8284	7413	2152
1	230817434	231286332	ENSG00000135773	CAPN9	locus169	1	230883130	rs868143	1	230889677	C	G	0.264414	-0.00062122	0.00282823	0.826144	-0.480672	0.0296426	3.9135e-59	0.0012924	0.00588444	0.826159	0.150302	0.158562	20	8595	3632	6467		1	230889677	C	G	0.264414	0.00334474	0.00979363	0.732711	-0.480672	0.0296426	3.9135e-59	-0.00695846	0.0203794	0.732768	0.23242	0.220024	20	7652	3526	6673
1	230881330	231160809	ENSG00000244137	RP11-99J16__A.2	locus169	1	230931238	rs75801194	1	230945474	A	C	0.119284	-0.00358571	0.00404746	0.375663	0.356202	0.0562334	2.38353e-10	-0.0100665	0.0114734	0.380282	0.380282	0.964804	7	5321	5907	195		1	230945474	A	C	0.119284	0.0334775	0.0133558	0.0121905	0.356202	0.0562334	2.38353e-10	0.0939845	0.0403241	0.0197675	0.0197675	0.675171	7	605	714	2456
1	230882248	231298635	ENSG00000173409	ARV1	locus169	1	231114727	rs10864646	1	231121722	T	G	0.105368	0.00187991	0.00399997	0.638368	-0.328043	0.0219055	1.06371e-50	-0.00573069	0.0121994	0.638534	0.843139	0.731561	20	7256	8987	1665		1	231121722	T	G	0.105368	0.00414292	0.0140675	0.768373	-0.328043	0.0219055	1.06371e-50	-0.0126292	0.0428913	0.768416	0.904939	0.908643	20	7953	9218	645
1	230883569	231419993	ENSG00000143633	C1orf131	locus169	1	231376913	rs566796	1	231361505	T	G	0.303181	-0.000543896	0.00260392	0.834545	0.109925	0.0182613	1.74887e-09	-0.00494789	0.0237024	0.834643	0.417792	0.243942	10	8655	6197	5492		1	231361505	T	G	0.303181	-0.00479651	0.00939714	0.609756	0.109925	0.0182613	1.74887e-09	-0.0436344	0.0857936	0.611035	0.756247	0.300932	9	6640	8166	5830
1	231267415	231816909	ENSG00000162946	DISC1	locus169	1	231762561	rs76793233	1	231762316	T	A	0.0705765	-0.00568905	0.00514612	0.268942	0.242557	0.0346485	2.55029e-12	-0.0234545	0.021479	0.274846	0.225607	0.858232	10	4394	4458	852		1	231762316	T	A	0.0705765	0.0052218	0.0168674	0.756881	0.242557	0.0346485	2.55029e-12	0.0215281	0.0696079	0.757111	0.815967	0.579623	10	7867	8592	3261
1	231377623	231734573	ENSG00000135766	EGLN1	locus170	1	231560790	rs1765810	1	231592253	T	C	0.249503	0.000336441	0.00277681	0.903564	-0.111939	0.016041	2.98773e-12	-0.00300557	0.0248102	0.903578	0.765532	0.431184	20	9145	8498	3871		1	231592253	T	C	0.249503	-0.00196398	0.00998102	0.844006	-0.111939	0.016041	2.98773e-12	0.0175451	0.0892003	0.844067	0.551939	0.446198	20	8536	6530	4508
1	231377623	231738991	ENSG00000010072	SPRTN	locus170	1	231472850	rs2474633	1	231486989	C	A	0.663022	-0.00197809	0.00254586	0.437168	-0.150251	0.0168239	4.22869e-19	0.0131652	0.017008	0.438895	0.387909	0.55979	20	5774	5979	2860		1	231486989	C	A	0.663022	0.0128566	0.00914485	0.159757	-0.150251	0.0168239	4.22869e-19	-0.0855678	0.0616134	0.164898	0.241705	0.438272	20	2587	3630	4563
1	231391793	231691471	ENSG00000116903	EXOC8	locus170	1	231473598	rs2050794	1	231550999	A	T	0.131213	-0.00323073	0.00357254	0.365823	0.0689652	0.0105899	7.39847e-11	-0.0468459	0.0522991	0.370397	0.370397	0.168981	12	5241	5818	6348		1	231550999	A	T	0.131213	0.00435982	0.0127943	0.733282	0.0689652	0.0105899	7.39847e-11	0.0632177	0.185772	0.733633	0.733633	0.240538	12	7666	8005	6447
1	232569889	232952860	ENSG00000212916	MAP10	locus171	1	232940643	rs6684497	1	232937035	C	T	0.15507	0.00144836	0.0032851	0.659294	-0.101367	0.014961	1.24055e-11	-0.0142883	0.0324765	0.659968	0.367722	0.243032	10	7427	5793	5502		1	232937035	C	T	0.15507	-0.00991822	0.0119352	0.405971	-0.101367	0.014961	1.24055e-11	0.0978446	0.118625	0.409472	0.642755	0.390706	10	4883	7289	4978
1	232645645	232810613	ENSG00000116991	SIPA1L2	locus171	1	232697304	rs9424459	1	232766725	C	A	0.423459	-0.001917	0.0024638	0.436529	-0.0802057	0.0118769	1.44747e-11	0.023901	0.0309217	0.439549	0.255992	0.331697	13	5781	4765	4676		1	232766725	C	A	0.423459	-0.00608804	0.00874202	0.486171	-0.0802057	0.0118769	1.44747e-11	0.0759053	0.109573	0.488474	0.55116	0.0855134	13	5574	6523	8140
1	233002166	233273594	ENSG00000135778	NTPCR	locus172	1	233086351	rs79910465	1	233086394	G	C	0.0675944	1.62132e-05	0.00569597	0.997729	0.585387	0.037989	1.41526e-53	2.76965e-05	0.00973027	0.997729	0.400249	0.204147	18	9817	6054	5918		1	233086394	G	C	0.0675944	0.00934645	0.0172052	0.586969	0.585387	0.037989	1.41526e-53	0.0159663	0.0294094	0.587201	0.721657	0.889257	18	6434	7921	761
1	233432299	233744541	ENSG00000143674	MLK4	locus172	1	233463514	rs7541758	1	233522384	T	G	0.171968	0.0031646	0.00310793	0.308568	0.297087	0.0224586	6.03158e-40	0.0106521	0.0104923	0.309997	0.690132	0.979529	20	4751	8077	114		1	233523922	G	A	0.171968	-0.0201973	0.0114608	0.0780197	0.296819	0.022453	6.76758e-40	-0.068046	0.0389538	0.0806651	0.0994814	0.930748	20	1571	2005	477
1	233762619	234047265	ENSG00000135750	KCNK1	locus173	1	233749750	rs41272729	1	233802856	G	C	0.292247	-0.00466735	0.002719	0.0860583	-0.181875	0.0131193	1.05962e-43	0.0256624	0.015064	0.0884639	0.0388278	0.1732	20	2366	1936	6305		1	233802856	G	C	0.292247	0.0163665	0.00951298	0.0853527	-0.181875	0.0131193	1.05962e-43	-0.0899876	0.0527063	0.0877586	0.152104	0.790971	20	1668	2685	1481
1	234057145	234598741	ENSG00000168275	COA6	locus173	1	234509202	rs7523348	1	234511503	G	A	0.49503	-0.00248191	0.0024471	0.310476	0.218945	0.0115678	6.8104e-80	-0.0113358	0.0111928	0.31117	0.67813	0.638993	20	4759	8006	2312		1	234511503	G	A	0.49503	0.00551894	0.00864146	0.523045	0.218945	0.0115678	6.8104e-80	0.025207	0.0394911	0.523281	0.78711	0.912606	20	5888	8372	612
1	234211627	234762074	ENSG00000231768	RP5-855F14.1	locus174	1	234667525	rs271763	1	234670965	C	T	0.346918	0.00646679	0.00251956	0.010269	-0.248993	0.019463	1.7908e-37	-0.0259718	0.0103206	0.0118529	0.0015329	0.0488632	20	961	545	7996		1	234670965	C	T	0.346918	-0.0120689	0.00909115	0.184329	-0.248993	0.019463	1.7908e-37	0.0484708	0.0367077	0.186684	0.352749	0.487454	20	2813	4757	4113
1	234482465	234538109	ENSG00000231663	RP5-827C21.4	locus174	1	234509339	rs73099919	1	234505941	A	G	0.0934394	-0.000816093	0.00422584	0.846865	0.283973	0.0411862	5.39163e-12	-0.00287384	0.014887	0.846924	0.914612	0.259118	4	8741	9390	5340		1	234505941	A	G	0.0934394	0.0125564	0.014843	0.397582	0.283973	0.0411862	5.39163e-12	0.0442168	0.0526609	0.401104	0.554225	0.47072	4	4803	6547	4268
1	234739101	234839417	ENSG00000224939	LINC00184	locus174	1	234765057	rs12059579	1	234782048	A	T	0.189861	-0.000652664	0.00313143	0.834898	0.390971	0.0336634	3.49406e-31	-0.00166934	0.00801065	0.834924	0.35079	0.0150858	14	8660	5645	8735		1	234782048	A	T	0.189861	0.0093117	0.0110151	0.39791	0.390971	0.0336634	3.49406e-31	0.0238168	0.0282482	0.399156	0.84448	0.247074	14	4777	8805	6363
1	234786590	234839043	ENSG00000228044	RP4-781K5.4	locus174	1	234782035	rs604541	1	234808852	T	G	0.228628	-0.00840509	0.00284322	0.00311463	0.196763	0.0338891	6.39474e-09	-0.0427168	0.0162151	0.00842905	0.00842905	0.222809	14	841	1005	5729		1	234808852	T	G	0.228628	-0.00963934	0.0102935	0.34904	0.196763	0.0338891	6.39474e-09	-0.0489896	0.0529901	0.355223	0.355223	0.298439	14	4373	4794	5855
1	235097741	235454237	ENSG00000238005	RP11-443B7.1	locus174	1	235099746	rs16844292	1	235099547	C	T	0.104374	-0.000854838	0.00387941	0.825596	0.465389	0.0475448	1.26239e-22	-0.00183682	0.00833795	0.82564	0.731432	0.783327	6	8588	8306	1335		1	235099547	C	T	0.104374	-0.00762266	0.014127	0.589487	0.465389	0.0475448	1.26239e-22	-0.0163791	0.0304014	0.590051	0.816016	0.814022	6	6463	8593	1317
1	235184800	235712268	ENSG00000188739	RBM34	locus174	1	235324772	rs112879517	1	235327523	G	A	0.115308	0.00430451	0.0037573	0.251945	0.184611	0.0200187	2.91841e-20	0.0233167	0.020509	0.255581	0.157685	0.0111095	20	4204	3740	8852		1	235327523	G	A	0.115308	-0.0259457	0.0135442	0.0554112	0.184611	0.0200187	2.91841e-20	-0.140543	0.0749322	0.0607103	0.0726899	0.988574	20	1284	1646	67
1	235247955	235750220	ENSG00000152904	GGPS1	locus174	1	235490665	rs61836190	1	235512381	A	G	0.349901	-0.00940667	0.00259246	0.000285098	0.203437	0.0146132	4.69489e-44	-0.0462387	0.013169	0.000446133	0.000423404	0.296567	20	311	372	4992		1	235512381	A	G	0.349901	0.00196493	0.00907196	0.828525	0.203437	0.0146132	4.69489e-44	0.00965864	0.0445989	0.828546	0.201249	0.0250897	20	8419	3202	8933
1	235401172	235871829	ENSG00000232714	MTND3P8	locus174	1	235705397	rs184533698	1	235603951	T	C	0.0159046	-0.016164	0.0124714	0.194944	0.393744	0.0503076	5.00706e-15	-0.0410521	0.0321051	0.201011	0.385027	0.135888	5	3645	5949	6739		1	235603951	T	C	0.0159046	0.0394449	0.0345571	0.253687	0.393744	0.0503076	5.00706e-15	0.100179	0.0886939	0.25869	0.460571	0.55524	5	3506	5734	3502
1	235454415	235454415	ENSG00000222650	RNU2-70P	locus174	1	236431080	rs61838769	1	235454415	A	T	0.0139165	-0.012616	0.0123701	0.307786	0.48598	0.0887999	4.431e-08	-0.02596	0.0258922	0.316046	0.316046	NA	NA	4805	5335	NA		1	235454415	A	T	0.0139165	-0.0567382	0.036903	0.124172	0.48598	0.0887999	4.431e-08	-0.11675	0.0788748	0.138821	0.138821	NA	NA	2293	2514	NA
1	235498059	235806263	ENSG00000162885	B3GALNT2	locus174	1	235667781	rs291366	1	235690780	T	C	0.502982	-0.00763073	0.00244207	0.00177988	0.143646	0.0206368	3.38668e-12	-0.0531218	0.018635	0.00436309	0.00162492	0.0620493	16	646	553	7771		1	235690780	T	C	0.502982	-0.00293253	0.00864739	0.734517	0.143646	0.0206368	3.38668e-12	-0.020415	0.0602707	0.73482	0.769778	0.253631	16	7674	8258	6291
1	235534750	236019125	ENSG00000168243	GNG4	locus174	1	235758779	rs4391655	1	235800911	G	A	0.636183	0.00535762	0.00255373	0.0359086	-0.137558	0.0159083	5.2908e-18	-0.0389481	0.0191033	0.0414691	0.0554823	0.42806	14	1646	2284	3896		1	235800911	G	A	0.636183	0.00426485	0.00898134	0.634889	-0.137558	0.0159083	5.2908e-18	-0.031004	0.0653896	0.635398	0.754887	0.314063	13	6813	8155	5705
1	235939803	236542765	ENSG00000086619	ERO1LB	locus175	1	236445285	rs1749555	1	236387642	G	A	0.400596	0.00420923	0.00247769	0.0893474	0.257875	0.0148162	7.56551e-68	0.0163228	0.00965378	0.0908722	0.0627146	0.21604	20	2396	2391	5800		1	236387642	G	A	0.400596	-0.01459	0.00882828	0.0984027	0.257875	0.0148162	7.56551e-68	-0.056578	0.0343887	0.0999189	0.306656	0.57201	20	1816	4284	3331
1	236207076	236556789	ENSG00000077585	GPR137B	locus175	1	236305832	rs7512803	1	236306535	C	A	0.514911	-0.00193604	0.00246148	0.431554	-0.0886676	0.014103	3.23362e-10	0.0218348	0.0279771	0.435125	0.403002	0.025518	16	5753	6087	8456		1	236306535	C	A	0.514911	-0.00175286	0.00864232	0.839273	-0.0886676	0.014103	3.23362e-10	0.0197689	0.0975194	0.839356	0.571704	0.24855	16	8494	6701	6348
1	236636592	237073470	ENSG00000077522	ACTN2	locus176	1	236849808	rs3768126	1	236901849	T	C	0.594433	0.00458563	0.0024707	0.0634531	0.123338	0.0148258	8.86146e-17	0.0371794	0.0205244	0.0700684	0.0928234	0.397151	20	2097	2877	4154		1	236901849	T	C	0.594433	-0.0358659	0.00885337	5.09776e-05	0.123338	0.0148258	8.86146e-17	-0.290794	0.0798399	0.000270309	0.000792857	0.065449	20	51	125	8396
1	236688445	236892238	ENSG00000230325	RP11-385F5.4	locus176	1	236713580	rs16833818	1	236701459	G	C	0.675944	6.46701e-05	0.0026247	0.980343	0.208996	0.033128	2.8132e-10	0.000309432	0.0125587	0.980343	0.825802	0.0498754	20	9683	8884	7976		1	236701459	G	C	0.675944	-0.0211227	0.00924209	0.0222843	0.208996	0.033128	2.8132e-10	-0.101067	0.0470338	0.0316483	0.0387237	0.553038	20	839	1084	3520
1	236956515	237126470	ENSG00000116984	MTR	locus176	1	236958610	rs10925247	1	237008377	T	C	0.38668	0.00171398	0.00248029	0.489539	-0.0860869	0.00877075	9.68151e-23	-0.0199099	0.0288828	0.490612	0.126369	0.0165888	16	6179	3322	8692		1	237008377	T	C	0.38668	-0.0167293	0.00888029	0.0595827	-0.0860869	0.00877075	9.68151e-23	0.19433	0.105038	0.0642991	0.0299918	0.0190058	15	1333	895	9018
1	239506819	239564507	ENSG00000227185	RP11-544D21.1	locus178	1	239439761	rs116292473	1	239554201	T	C	0.0328032	-0.00198275	0.00669812	0.767218	0.260775	0.0462638	1.73345e-08	-0.00760329	0.0257208	0.767529	0.767529	0.835492	9	8160	8511	1015		1	239554201	T	C	0.0328032	0.0141261	0.024251	0.560232	0.260775	0.0462638	1.73345e-08	0.0541697	0.093491	0.562312	0.562312	0.420102	9	6211	6629	4721
1	240158424	240520948	ENSG00000155816	FMN2	locus178	1	240177648	rs113689873	1	240309861	A	G	0.0815109	0.00117972	0.00426837	0.782251	-0.115123	0.0191477	1.82822e-09	-0.0102475	0.0371158	0.782475	0.370108	0.189388	6	8287	5814	6091		1	240309861	A	G	0.0815109	0.012564	0.0157871	0.426127	-0.115123	0.0191477	1.82822e-09	-0.109135	0.138329	0.430138	0.354554	0.936435	6	5050	4786	430
1	240285620	240459139	ENSG00000223694	ADH5P3	locus178	1	240333455	rs6699282	1	240318298	G	C	0.243539	-0.00377045	0.00280225	0.178461	-0.194437	0.0168954	1.19859e-30	0.0193916	0.0145103	0.181417	0.629422	0.326718	20	3432	7669	4722		1	240318298	G	C	0.243539	0.00835055	0.0100686	0.4069	-0.194437	0.0168954	1.19859e-30	-0.0429473	0.0519179	0.408114	0.786089	0.532001	20	4864	8366	3741
1	240307380	240714199	ENSG00000180875	GREM2	locus178	1	240775449	rs7525491	1	240695632	T	C	0.208748	-0.00494284	0.00305868	0.106093	-0.152459	0.0138272	2.8634e-28	0.0324208	0.0202766	0.109838	0.120251	0.635198	11	2633	3239	2339		1	240695632	T	C	0.208748	0.011495	0.0106373	0.279862	-0.152459	0.0138272	2.8634e-28	-0.0753971	0.0701058	0.282162	0.344946	0.154154	11	3712	4687	7386
1	240926514	240982965	ENSG00000223963	PRKRIRP8	locus179	1	240934834	rs13376438	1	240938163	A	G	0.67495	0.00482886	0.00262484	0.0658151	0.107432	0.0177066	1.30038e-09	0.0449481	0.025531	0.0783177	0.169527	0.230405	9	2231	3864	5655		1	240938163	A	G	0.67495	-0.0211538	0.00924537	0.0221348	0.107432	0.0177066	1.30038e-09	-0.196904	0.0919737	0.032284	0.0473832	0.190999	9	848	1242	6974
1	241410059	241693895	ENSG00000225554	RP11-527D7.1	locus180	1	241587592	rs4262529	1	241599820	G	A	0.166998	0.000295282	0.00341568	0.93111	-0.18858	0.0209621	2.33611e-19	-0.00156582	0.0181135	0.931113	0.994819	0.962312	15	9331	9794	206		1	241599820	G	A	0.166998	-0.00163217	0.0115799	0.887911	-0.18858	0.0209621	2.33611e-19	0.00865503	0.0614134	0.887925	0.382339	0.2134	15	8892	5049	6764
1	241643584	241801667	ENSG00000203668	CHML	locus180	1	241799232	rs3765817	1	241790394	C	T	0.0586481	0.000218659	0.00526881	0.966897	-0.130243	0.0219373	2.90196e-09	-0.00167885	0.0404547	0.966898	0.966898	NA	NA	9590	9646	NA		1	241790394	C	T	0.0586481	-0.0248193	0.0183914	0.177176	-0.130243	0.0219373	2.90196e-09	0.190561	0.144811	0.188196	0.188196	NA	NA	2828	3065	NA
1	241820087	242007917	ENSG00000162843	WDR64	locus181	1	241815580	rs12037241	1	241853637	T	G	0.373757	0.0027187	0.00258686	0.293275	0.41433	0.0270143	4.29997e-53	0.00656168	0.00625812	0.294406	0.138239	0.892885	11	4593	3476	600		1	241853637	T	G	0.373757	-0.00337371	0.00892939	0.705563	0.41433	0.0270143	4.29997e-53	-0.00814258	0.0215579	0.705649	0.596293	0.774731	11	7410	6932	1625
1	241900293	242639766	ENSG00000224525	RP11-561I11.3	locus181	1	242366857	rs1595121	1	242310432	G	T	0.408549	0.00260099	0.00247434	0.293173	0.41942	0.0242	2.72725e-67	0.0062014	0.00591027	0.294059	0.0709472	0.28267	20	4590	2530	5128		1	242310432	G	T	0.408549	0.00512627	0.00878729	0.559642	0.41942	0.0242	2.72725e-67	0.0122223	0.0209629	0.559864	0.490682	0.549442	20	6190	6036	3545
1	242046315	242414663	ENSG00000180287	PLD5	locus181	1	242687820	rs28847350	1	242335893	G	C	0.332008	0.00170891	0.0025732	0.506615	0.170179	0.0229174	1.12147e-13	0.0100418	0.0151809	0.508306	0.493069	0.473325	20	6317	6741	3547		1	242332750	A	C	0.345924	0.00300966	0.00908017	0.740301	0.168108	0.022702	1.31153e-13	0.0179031	0.054068	0.740552	0.340412	0.290124	20	7731	4650	5932
1	242200249	242418864	ENSG00000272865	RP11-561I11.4	locus181	1	242310816	rs1595121	1	242310432	G	T	0.408549	0.00260099	0.00247434	0.293173	0.33652	0.0269445	8.53155e-36	0.00772908	0.00737872	0.294877	0.169548	0.377978	20	4600	3866	4289		1	242310432	G	T	0.408549	0.00512627	0.00878729	0.559642	0.33652	0.0269445	8.53155e-36	0.0152332	0.0261407	0.56007	0.45402	0.551192	20	6193	5676	3533
1	243081627	243487861	ENSG00000253326	RP11-261C10.7	locus182	1	243219696	rs2344127	1	243132716	C	A	0.26839	0.000605961	0.0028961	0.834266	0.173744	0.0304209	1.12088e-08	0.00348767	0.01668	0.834376	0.867235	0.135854	16	8651	9131	6741		1	243132716	C	A	0.26839	0.0103561	0.00974952	0.288139	0.173744	0.0304209	1.12088e-08	0.0596053	0.0570765	0.296344	0.236219	0.527339	16	3832	3575	3785
1	243103746	243501763	ENSG00000054282	SDCCAG8	locus182	1	243419336	rs10926981	1	243451405	C	A	0.54175	0.0061051	0.00244258	0.0124386	-0.073478	0.0120928	1.231e-09	-0.0830875	0.0359449	0.020804	0.00909164	0.15946	17	1218	1035	6457		1	243451405	C	A	0.54175	0.0203162	0.00867984	0.019252	-0.073478	0.0120928	1.231e-09	-0.276493	0.12659	0.0289501	0.0117817	0.121279	16	784	513	7762
1	243544850	244098047	ENSG00000117020	AKT3	locus182	1	244006538	rs3008660	1	244024703	G	T	0.638171	8.74387e-05	0.00257947	0.972958	-0.0444961	0.0079867	2.52886e-08	-0.00196509	0.0579717	0.972959	0.972959	0.0520914	10	9626	9675	7934		1	244024703	G	T	0.638171	0.0124078	0.00899277	0.167662	-0.0444961	0.0079867	2.52886e-08	-0.278852	0.208208	0.180475	0.180475	0.893648	10	2757	2988	732
1	244631802	245101788	ENSG00000179397	C1orf101	locus183	1	244617679	rs7512830	1	244728479	A	G	0.0745527	-0.00338175	0.00427697	0.429126	0.136331	0.0247217	3.49523e-08	-0.0248054	0.0316928	0.433812	0.433812	0.213898	8	5744	6331	5820		1	244728479	A	G	0.0745527	-0.00844917	0.0164441	0.607383	0.136331	0.0247217	3.49523e-08	-0.0619754	0.121141	0.608934	0.608934	0.687755	8	6615	7029	2353
1	244978596	245095704	ENSG00000203667	COX20	locus184	1	244998624	rs10927334	1	245003551	C	G	0.204771	-0.00127257	0.00325648	0.695959	-0.330733	0.0166075	3.03607e-88	0.00384772	0.00984814	0.696015	0.205394	0.0403259	10	7682	4247	8138		1	245003551	C	G	0.204771	0.00923712	0.010706	0.388247	-0.330733	0.0166075	3.03607e-88	-0.0279292	0.0324008	0.388692	0.355874	0.572093	10	4680	4802	3329
1	245101256	245695773	ENSG00000203666	EFCAB2	locus184	1	245133007	rs7533985	1	245199100	T	C	0.493042	-0.000404581	0.00245437	0.869069	-0.470595	0.0230082	5.60471e-93	0.000859723	0.00521564	0.869073	0.86661	0.614684	20	8896	9121	2474		1	245199100	T	C	0.493042	-0.000667007	0.0086388	0.938456	-0.470595	0.0230082	5.60471e-93	0.00141737	0.0183573	0.938456	0.533952	0.552421	20	9294	6400	3526
1	245101256	245462654	ENSG00000272195	RP11-156E8.1	locus184	1	245134390	rs55994092	1	245154499	G	A	0.585487	-0.000918968	0.00249598	0.712739	0.246272	0.0207743	2.03571e-32	-0.00373152	0.0101399	0.712872	0.815059	0.675923	20	7804	8810	2061		1	245154499	G	A	0.585487	0.00079822	0.00876725	0.927456	0.246272	0.0207743	2.03571e-32	0.00324121	0.0356009	0.927458	0.700327	0.329012	20	9190	7735	5581
1	246423728	247061740	ENSG00000227953	RP11-439E19.3	locus184	1	246939315	rs12136007	1	246919578	C	T	0.0427435	-0.00946311	0.00590629	0.109109	-0.523878	0.0533188	8.75347e-23	0.0180636	0.0114231	0.113804	0.127009	0.519282	20	2677	3330	3180		1	246919578	C	T	0.0427435	0.00673702	0.021361	0.752467	-0.523878	0.0533188	8.75347e-23	-0.0128599	0.0407958	0.75259	0.776102	0.983192	20	7833	8299	106
1	246429758	246974438	ENSG00000143653	SCCPDH	locus184	1	246887349	rs7365254	1	246888826	A	T	0.028827	0.00362908	0.00701233	0.604788	-0.358797	0.0289659	3.07841e-35	-0.0101146	0.0195611	0.605103	0.471203	0.496267	11	7022	6599	3365		1	246888826	A	T	0.028827	-0.0225855	0.0258219	0.381758	-0.358797	0.0289659	3.07841e-35	0.0629478	0.0721473	0.382941	0.726635	0.892887	11	4632	7953	737
1	246497995	247358321	ENSG00000260855	RP11-439E19.10	locus184	1	246935603	rs61852487	1	246914813	A	C	0.0437376	-0.00943337	0.00584811	0.106731	-0.465793	0.0356035	4.1309e-39	0.0202523	0.0126502	0.109391	0.197965	0.23871	20	2626	4178	5551		1	246914813	A	C	0.0437376	0.00686836	0.0211281	0.745119	-0.465793	0.0356035	4.1309e-39	-0.0147455	0.0453733	0.745194	0.991618	0.982744	20	7764	9750	111
1	246634569	247075841	ENSG00000225300	RP11-439E19.1	locus185	1	246769175	rs3007406	1	246772358	A	G	0.54175	-0.000913961	0.00244528	0.708579	-0.121714	0.0173223	2.1187e-12	0.00750909	0.0201188	0.708972	0.422164	0.412492	18	7769	6227	4028		1	246772358	A	G	0.54175	0.00285717	0.00866882	0.741708	-0.121714	0.0173223	2.1187e-12	-0.0234745	0.0713011	0.741982	0.389454	0.247226	18	7740	5106	6361
1	246701666	247440155	ENSG00000135747	ZNF670	locus185	1	247242038	rs12144260	1	247199833	G	A	0.317097	0.00709016	0.00264254	0.00729473	-0.242857	0.0123413	3.29882e-86	-0.0291948	0.0109817	0.00784931	0.00148033	0.0589789	20	817	541	7818		1	247199833	G	A	0.317097	-0.000539833	0.00928987	0.953661	-0.242857	0.0123413	3.29882e-86	0.00222284	0.0382526	0.953661	0.585844	0.589112	20	9419	6837	3155
1	246718378	247139824	ENSG00000235021	RP11-439E19.7	locus185	1	246853349	rs3007303	1	246857840	A	T	0.336978	-0.000781788	0.0025822	0.762072	0.407679	0.0354009	1.09487e-30	-0.00191766	0.00633609	0.762152	0.236574	0.101323	20	8127	4549	7172		1	246857840	A	T	0.336978	-0.00422043	0.00913769	0.644174	0.407679	0.0354009	1.09487e-30	-0.0103523	0.0224319	0.64444	0.930783	0.690691	20	6898	9393	2328
1	246855825	247580810	ENSG00000196418	ZNF124	locus185	1	247335307	rs12058648	1	247286645	C	T	0.281312	-0.00182281	0.00268673	0.497488	-0.376894	0.0137152	3.05056e-166	0.0048364	0.00713079	0.497619	0.12099	0.444736	20	6241	3252	3758		1	247286645	C	T	0.281312	-0.00173092	0.00960585	0.857	-0.376894	0.0137152	3.05056e-166	0.00459258	0.0254874	0.857003	0.638464	0.542821	20	8646	7255	3624
1	246886026	247737221	ENSG00000227671	MIR3916	locus185	1	247372795	rs10754539	1	247365430	G	A	0.441352	0.00444888	0.0024676	0.0714012	0.186297	0.0151875	1.37133e-34	0.0238806	0.0133878	0.0744638	0.201174	0.486163	20	2172	4209	3431		1	247365430	G	A	0.441352	-0.0139682	0.00871232	0.108874	0.186297	0.0151875	1.37133e-34	-0.0749784	0.0471635	0.11189	0.233993	0.986509	20	1969	3540	81
1	246904984	247422860	ENSG00000188295	ZNF669	locus185	1	247267670	rs10802468	1	247263032	T	C	0.39165	-0.000522034	0.00249907	0.834533	0.221335	0.0133658	1.3614e-61	-0.00235857	0.0112918	0.834546	0.357681	0.371377	20	8652	5716	4342		1	247263032	T	C	0.39165	-0.000974994	0.00884823	0.912258	0.221335	0.0133658	1.3614e-61	-0.00440506	0.0399775	0.91226	0.829495	0.528863	20	9081	8692	3768
1	246956699	247501429	ENSG00000215795	RP11-488L18.3	locus185	1	247348784	rs12136392	1	247358075	T	C	0.145129	0.00524137	0.00349859	0.134098	0.688734	0.0450709	1.02184e-52	0.00761015	0.00510409	0.135964	0.388449	0.151099	20	2932	5984	6561		1	247358075	T	C	0.145129	-0.000459253	0.0122653	0.970132	0.688734	0.0450709	1.02184e-52	-0.000666808	0.0178086	0.970132	0.510459	0.186656	20	9560	6206	7025
1	246983309	247452326	ENSG00000197472	ZNF695	locus185	1	247171358	rs10924896	1	247196731	C	T	0.296223	0.00603031	0.00269569	0.0252852	-0.205453	0.0248544	1.38212e-16	-0.0293513	0.0135927	0.0308234	0.00835498	0.182758	20	1448	1001	6180		1	247196731	C	T	0.296223	0.00432525	0.00946401	0.647656	-0.205453	0.0248544	1.38212e-16	-0.0210523	0.0461345	0.648157	0.538096	0.0641393	20	6926	6431	8405
1	247010443	247764393	ENSG00000221953	C1orf229	locus186	1	247275719	rs10924915	1	247266664	A	G	0.39165	-0.000437682	0.00249357	0.860668	-0.164545	0.0175832	8.12101e-21	0.00265995	0.015157	0.860692	0.681137	0.308206	20	8836	8024	4898		1	247266664	A	G	0.39165	-0.00135134	0.00884824	0.878616	-0.164545	0.0175832	8.12101e-21	0.00821258	0.0537811	0.878632	0.747205	0.371674	20	8815	8085	5158
1	247112818	247583221	ENSG00000259865	RP11-488L18.10	locus186	1	247351828	rs6678604	1	247354581	C	A	0.452286	0.0040886	0.00246673	0.0974189	0.235732	0.0150689	3.67041e-55	0.0173443	0.0105227	0.0992969	0.22229	0.455738	20	2514	4420	3675		1	247354581	C	A	0.452286	-0.0142528	0.00869133	0.101028	0.235732	0.0150689	3.67041e-55	-0.060462	0.0370716	0.1029	0.326769	0.980549	20	1849	4521	125
1	247370225	247705074	ENSG00000162714	ZNF496	locus186	1	247477154	rs3850824	1	247460660	C	T	0.66501	-0.00059924	0.00250191	0.810708	-0.193094	0.0178652	3.14182e-27	0.00310336	0.0129601	0.810753	0.416426	0.183173	20	8488	6188	6173		1	247460660	C	T	0.66501	-0.00396183	0.009151	0.665059	-0.193094	0.0178652	3.14182e-27	0.0205176	0.0474294	0.665311	0.320987	0.285016	20	7082	4450	5987
1	247589571	247985807	ENSG00000169224	GCSAML	locus186	1	247670360	rs12119928	1	247682337	A	G	0.213718	0.00274936	0.00309826	0.374868	0.500997	0.0387999	3.836e-38	0.00548779	0.00619877	0.375993	0.76328	0.822343	15	5287	8483	1096		1	247682337	A	G	0.213718	0.0077783	0.0105374	0.460415	0.500997	0.0387999	3.836e-38	0.0155256	0.0210671	0.461146	0.846716	0.256646	15	5313	8821	6244
1	247616100	248496530	ENSG00000162722	TRIM58	locus186	1	248020501	rs4925732	1	247996890	C	T	0.236581	0.00183459	0.00284699	0.519318	-0.252785	0.0234285	3.85238e-27	-0.00725751	0.0112826	0.520061	0.328894	0.226296	20	6422	5462	5703		1	247996890	C	T	0.236581	0.00186777	0.0101631	0.854186	-0.252785	0.0234285	3.85238e-27	-0.00738879	0.0402104	0.854207	0.83614	0.813805	20	8623	8737	1320
1	247620067	248577455	ENSG00000196071	OR2L13	locus186	1	248261951	rs12126459	1	248113436	T	C	0.657058	-0.00274394	0.00257254	0.286141	-0.513618	0.0277999	3.24798e-76	0.00534238	0.00501701	0.286943	0.342916	0.505959	19	4508	5580	3295		1	248113436	T	C	0.657058	-0.0049574	0.00909962	0.585896	-0.513618	0.0277999	3.24798e-76	0.00965193	0.0177244	0.586059	0.451516	0.731635	19	6417	5652	1979
1	247627302	248572486	ENSG00000224227	OR2L1P	locus186	1	248153569	rs78862957	1	248124631	A	G	0.291252	0.00130623	0.00265823	0.623149	0.306653	0.025525	3.00603e-33	0.00425964	0.00867576	0.623439	0.224744	0.22614	19	7154	4445	5706		1	248124631	A	G	0.291252	0.00848185	0.00950778	0.372341	0.306653	0.025525	3.00603e-33	0.0276594	0.0310904	0.373656	0.507842	0.521962	19	4539	6185	3831
1	247627302	248044995	ENSG00000235749	RP11-634B7.4	locus186	1	247803051	rs28550998	1	247798314	A	C	0.328032	-0.000934597	0.00261688	0.720985	0.257994	0.0350149	1.73054e-13	-0.00362255	0.0101551	0.721299	0.824465	0.958675	20	7864	8873	235		1	247798314	A	C	0.328032	0.013495	0.0092058	0.142668	0.257994	0.0350149	1.73054e-13	0.0523076	0.0363816	0.150505	0.078051	0.271415	20	2432	1749	6117
1	247649198	248572486	ENSG00000232215	OR2L6P	locus186	1	248166431	rs12126459	1	248113436	T	C	0.657058	-0.00274394	0.00257254	0.286141	-0.285955	0.0220712	2.17209e-38	0.00959571	0.00902676	0.287769	0.485594	0.532546	18	4519	6707	3073		1	248113436	T	C	0.657058	-0.0049574	0.00909962	0.585896	-0.285955	0.0220712	2.17209e-38	0.0173363	0.03185	0.586227	0.730925	0.708017	18	6422	7983	2188
1	247649198	248572486	ENSG00000237492	OR2L9P	locus186	1	248138043	rs12126459	1	248113436	T	C	0.657058	-0.00274394	0.00257254	0.286141	-0.22893	0.0193123	2.04858e-32	0.0119859	0.0112827	0.288085	0.337396	0.56868	18	4527	5535	2779		1	248113436	T	C	0.657058	-0.0049574	0.00909962	0.585896	-0.22893	0.0193123	2.04858e-32	0.0216547	0.0397904	0.586291	0.77331	0.695767	18	6424	8280	2290
1	247697447	248564451	ENSG00000162727	OR2M5	locus186	1	248308450	rs12126459	1	248113436	T	C	0.657058	-0.00274394	0.00257254	0.286141	-0.215046	0.0233523	3.29817e-20	0.0127598	0.0120427	0.289353	0.413411	0.695461	12	4540	6162	1923		1	248113436	T	C	0.657058	-0.0049574	0.00909962	0.585896	-0.215046	0.0233523	3.29817e-20	0.0230528	0.0423887	0.58655	0.686582	0.573615	12	6427	7627	3318
1	247697584	248587843	ENSG00000197454	OR2L5	locus186	1	248185250	rs12126459	1	248113436	T	C	0.657058	-0.00274394	0.00257254	0.286141	-0.244022	0.0222387	5.16203e-28	0.0112446	0.010592	0.288408	0.53489	0.677767	16	4530	7069	2044		1	248113436	T	C	0.657058	-0.0049574	0.00909962	0.585896	-0.244022	0.0222387	5.16203e-28	0.0203154	0.0373361	0.586357	0.737574	0.697386	16	6425	8021	2281
1	247697584	248577455	ENSG00000203663	OR2L2	locus186	1	248201474	rs12126459	1	248113436	T	C	0.657058	-0.00274394	0.00257254	0.286141	-0.322667	0.0243182	3.52427e-40	0.00850394	0.00799847	0.287693	0.419205	0.614348	17	4517	6210	2477		1	248113436	T	C	0.657058	-0.0049574	0.00909962	0.585896	-0.322667	0.0243182	3.52427e-40	0.0153638	0.028225	0.586212	0.572413	0.693739	17	6421	6709	2304
1	247697584	248587843	ENSG00000196936	OR2L8	locus186	1	248112160	rs12126459	1	248113436	T	C	0.657058	-0.00274394	0.00257254	0.286141	-0.271112	0.0202206	5.44974e-41	0.0101211	0.00951884	0.287662	0.322611	0.56645	18	4516	5404	2800		1	248113436	T	C	0.657058	-0.0049574	0.00909962	0.585896	-0.271112	0.0202206	5.44974e-41	0.0182854	0.0335918	0.586205	0.493538	0.676181	18	6420	6057	2449
1	247697584	248586776	ENSG00000226191	RP11-438H8.8	locus186	1	248100815	rs12126459	1	248113436	T	C	0.657058	-0.00274394	0.00257254	0.286141	-0.32245	0.026931	4.91076e-33	0.00850966	0.00800971	0.288046	0.572559	0.668665	15	4526	7333	2103		1	248113436	T	C	0.657058	-0.0049574	0.00909962	0.585896	-0.32245	0.026931	4.91076e-33	0.0153742	0.0282494	0.586284	0.629914	0.674481	15	6423	7195	2464
1	247723306	248569050	ENSG00000197067	OR2T32P	locus186	1	248247898	rs10888280	1	248112915	G	A	0.295229	0.00161225	0.00268549	0.548269	0.308064	0.0307063	1.09609e-23	0.00523349	0.00873291	0.548984	0.233276	0.292753	18	6630	4521	5029		1	248112915	G	A	0.295229	0.00949428	0.00947057	0.3161	0.308064	0.0307063	1.09609e-23	0.0308192	0.0308953	0.318504	0.780794	0.362706	18	4048	8334	5246
1	247727386	248548974	ENSG00000238243	OR2W3	locus186	1	248058889	rs12407635	1	248049351	C	T	0.980119	0.00433755	0.00892497	0.626966	0.650387	0.055072	3.47595e-32	0.00666918	0.0137342	0.627258	0.251335	0.174684	4	7178	4722	6276		1	248049351	C	T	0.980119	0.00499475	0.0309409	0.871756	0.650387	0.055072	3.47595e-32	0.00767966	0.0475775	0.871768	0.943882	0.788171	4	8749	9488	1514
1	247727386	248572486	ENSG00000198128	OR2L3	locus186	1	248223984	rs78862957	1	248124631	A	G	0.291252	0.00130623	0.00265823	0.623149	0.354818	0.0300775	4.05393e-32	0.00368142	0.0074983	0.62345	0.311011	0.324489	17	7155	5291	4744		1	248124631	A	G	0.291252	0.00848185	0.00950778	0.372341	0.354818	0.0300775	4.05393e-32	0.0239048	0.0268727	0.373704	0.437819	0.492316	17	4540	5514	4060
1	247728379	247844842	ENSG00000221888	OR1C1	locus186	1	247921982	rs28514495	1	247801870	C	G	0.327038	-0.0011241	0.00261594	0.667406	0.214919	0.0392289	4.28738e-08	-0.00523035	0.0122092	0.668363	0.668363	0.875031	11	7482	7940	742		1	247801870	C	G	0.327038	0.0139938	0.00921366	0.128812	0.214919	0.0392289	4.28738e-08	0.0651118	0.0444873	0.143302	0.143302	0.684179	11	2342	2570	2385
1	247754183	247899365	ENSG00000228336	OR9H1P	locus186	1	247938212	rs28409668	1	247793554	A	G	0.328032	-0.000891815	0.00261996	0.733561	0.16223	0.0295308	3.93851e-08	-0.00549722	0.0161806	0.734051	0.734051	0.982666	11	7945	8318	94		1	247793554	A	G	0.328032	0.013925	0.00920614	0.130387	0.16223	0.0295308	3.93851e-08	0.0858349	0.0588592	0.144755	0.144755	0.262054	11	2359	2578	6187
1	247801578	248586776	ENSG00000224830	OR2X1P	locus186	1	248102275	rs12126459	1	248113436	T	C	0.657058	-0.00274394	0.00257254	0.286141	-0.279011	0.0208081	5.37207e-41	0.00983452	0.00924935	0.287661	0.250942	0.525612	18	4515	4716	3132		1	248113436	T	C	0.657058	-0.0049574	0.00909962	0.585896	-0.279011	0.0208081	5.37207e-41	0.0177678	0.0326407	0.586205	0.578558	0.71338	18	6419	6767	2139
1	247801578	248572486	ENSG00000171180	OR2M4	locus186	1	248402231	rs12126459	1	248113436	T	C	0.657058	-0.00274394	0.00257254	0.286141	-0.293933	0.0274301	8.58935e-27	0.00933526	0.0087954	0.288517	0.416466	0.597039	16	4534	6189	2590		1	248113436	T	C	0.657058	-0.0049574	0.00909962	0.585896	-0.293933	0.0274301	8.58935e-27	0.0168658	0.0309981	0.58638	0.746625	0.702915	16	6426	8081	2242
1	247873868	248586776	ENSG00000187080	OR2AK2	locus187	1	248128535	rs12126459	1	248113436	T	C	0.657058	-0.00274394	0.00257254	0.286141	-0.277799	0.0192311	2.68521e-47	0.00987743	0.00928566	0.287452	0.244941	0.553749	18	4512	4644	2914		1	248113436	T	C	0.657058	-0.0049574	0.00909962	0.585896	-0.277799	0.0192311	2.68521e-47	0.0178453	0.0327794	0.586163	0.419222	0.731035	18	6418	5373	1986
1	247873868	248572486	ENSG00000177233	OR2M1P	locus187	1	248285234	rs10888280	1	248112915	G	A	0.295229	0.00161225	0.00268549	0.548269	0.277905	0.0281867	6.23983e-23	0.00580144	0.00968125	0.549009	0.381381	0.254796	16	6631	5920	5375		1	248112915	G	A	0.295229	0.00949428	0.00947057	0.3161	0.277905	0.0281867	6.23983e-23	0.0341638	0.0342541	0.318589	0.635386	0.434471	16	4050	7229	4596
1	247873868	248569050	ENSG00000198601	OR2M2	locus187	1	248343288	rs78862957	1	248124631	A	G	0.291252	0.00130623	0.00265823	0.623149	0.224092	0.0276705	5.55999e-16	0.005829	0.011884	0.623787	0.435662	0.490896	16	7160	6349	3399		1	248124631	A	G	0.291252	0.00848185	0.00950778	0.372341	0.224092	0.0276705	5.55999e-16	0.0378498	0.0426846	0.375223	0.756921	0.422516	16	4560	8172	4705
1	248016378	248906462	ENSG00000224521	RP11-438F14.3	locus187	1	248712057	rs11204638	1	248496506	T	C	0.146123	0.0025676	0.00349467	0.462511	0.368373	0.0464465	2.17155e-15	0.00697011	0.0095274	0.464421	0.744722	0.736114	20	5984	8377	1643		1	248532767	C	G	0.17992	0.00118139	0.0112439	0.91632	0.260121	0.0328596	2.45034e-15	0.00454171	0.0432294	0.916328	0.725699	0.463676	20	9115	7952	4337
1	248061887	248572486	ENSG00000228198	OR2M3	locus187	1	248366332	rs12126459	1	248113436	T	C	0.657058	-0.00274394	0.00257254	0.286141	-0.214243	0.0244648	2.00155e-18	0.0128076	0.0120963	0.289691	0.353644	0.687957	14	4545	5671	1963		1	248113436	T	C	0.657058	-0.0049574	0.00909962	0.585896	-0.214243	0.0244648	2.00155e-18	0.0231392	0.0425555	0.586619	0.753297	0.638032	14	6429	8141	2753
1	248068275	248561899	ENSG00000198104	OR2T6	locus187	1	248550910	rs57926668	1	248081189	T	A	0.210736	0.00455343	0.00287777	0.113587	0.227596	0.0378706	1.85723e-09	0.0200066	0.0130751	0.125984	0.339706	0.882829	8	2811	5551	682		1	248081189	T	A	0.210736	-0.00746435	0.010597	0.481193	0.227596	0.0378706	1.85723e-09	-0.0327965	0.0468792	0.48418	0.767044	0.288415	8	5526	8233	5955
1	248068896	248559774	ENSG00000196944	OR2T4	locus187	1	248524883	rs12126459	1	248113436	T	C	0.657058	-0.00274394	0.00257254	0.286141	-0.210167	0.0299865	2.4049e-12	0.013056	0.0123814	0.291662	0.352091	0.717393	9	4566	5654	1759		1	248113436	T	C	0.657058	-0.0049574	0.00909962	0.585896	-0.210167	0.0299865	2.4049e-12	0.0235879	0.0434277	0.587024	0.579327	0.703261	9	6432	6779	2236
1	248216818	249169351	ENSG00000229255	RP11-407H12.8	locus187	1	248648785	rs34372475	1	248691432	A	G	0.119284	0.000721208	0.00384127	0.851071	-0.31093	0.0352585	1.15907e-18	-0.00231952	0.0123569	0.851104	0.867288	0.266493	12	8771	9132	5276		1	248691432	A	G	0.119284	-0.0185018	0.0133332	0.165243	-0.31093	0.0352585	1.15907e-18	0.0595048	0.0434093	0.170442	0.593851	0.0738477	11	2653	6915	8291
1	248447375	249218281	ENSG00000232694	XX-CR54.3	locus187	1	248885506	rs1892449	1	248855612	T	C	0.878728	0.0022279	0.00355045	0.530332	0.259851	0.0187366	9.80994e-44	0.00857376	0.0136774	0.530753	0.429409	0.360555	14	6505	6287	4436		1	248855612	T	C	0.878728	-0.00861209	0.0132336	0.515192	0.259851	0.0187366	9.80994e-44	-0.0331424	0.0509837	0.515654	0.848601	0.558791	14	5825	8833	3467
1	248447375	249218281	ENSG00000266949	LYPD8	locus187	1	248903150	rs61840350	1	248907931	C	T	0.0795229	0.00751512	0.00439372	0.0871874	0.278679	0.0291104	1.03672e-21	0.0269669	0.0160159	0.092228	0.282428	0.0130986	10	2409	5022	8790		1	248907931	C	T	0.0795229	-0.0141919	0.0159772	0.374401	0.278679	0.0291104	1.03672e-21	-0.0509257	0.0575783	0.376448	0.78192	0.411723	10	4575	8339	4794
1	248689116	249087481	ENSG00000184022	OR2T10	locus188	1	248757100	rs35108287	1	248891451	G	A	0.144135	0.000357956	0.0034669	0.917765	-0.277748	0.0373925	1.10333e-13	-0.00128878	0.0124834	0.917773	0.804086	0.205975	14	9248	8744	5900		1	248891451	G	A	0.144135	-0.00309049	0.0122971	0.801568	-0.277748	0.0373925	1.10333e-13	0.011127	0.0442997	0.801679	0.783887	0.0967237	14	8208	8355	8033
1	248805339	249167042	ENSG00000189181	OR14I1	locus188	1	248845629	rs28839860	1	249062320	A	T	0.2167	0.00244365	0.00287833	0.395891	-0.114488	0.0168938	1.22767e-11	-0.0213442	0.0253374	0.399565	0.583122	0.120105	16	5452	7387	6945		1	249062320	A	T	0.2167	-0.00646034	0.0104861	0.537836	-0.114488	0.0168938	1.22767e-11	0.0564281	0.0919687	0.539507	0.800096	0.448142	15	6027	8486	4483
1	248822619	249127450	ENSG00000175137	SH3BP5L	locus188	1	249108372	rs6604752	1	249116097	G	C	0.121272	0.00043688	0.00354177	0.901829	-0.0729764	0.0127795	1.12681e-08	-0.00598659	0.0485445	0.901852	0.981057	0.479698	20	9134	9713	3491		1	249116097	G	C	0.121272	0.004468	0.0132308	0.735591	-0.0729764	0.0127795	1.12681e-08	-0.0612253	0.181619	0.736035	0.888992	0.82875	20	7687	9099	1213
1	248822619	249063969	ENSG00000203661	OR2T5	locus188	1	248651885	rs28646252	1	248832209	G	A	0.194831	0.00243344	0.00311281	0.434362	-0.250422	0.0419509	2.38107e-09	-0.00971736	0.0125364	0.438262	0.438262	0.448638	9	5771	6367	3729		1	248832209	G	A	0.194831	0.00353331	0.0109052	0.745937	-0.250422	0.0419509	2.38107e-09	-0.0141094	0.0436115	0.746298	0.746298	0.690915	9	7776	8078	2326
2	17822	366377	ENSG00000184731	FAM110C	locus189	2	46385	rs62116662	2	60779	C	T	0.0606362	-0.0030484	0.00532022	0.566656	0.276218	0.0290347	1.84589e-21	-0.0110362	0.0192959	0.567358	0.904757	0.815036	5	6775	9335	1137		2	60779	C	T	0.0606362	0.0123899	0.0181011	0.49367	0.276218	0.0290347	1.84589e-21	0.0448555	0.0657013	0.494784	0.675735	0.75961	5	5633	7557	1737
2	30762	490050	ENSG00000189292	FAM150B	locus189	2	288296	rs60149603	2	285421	G	A	0.333002	0.000355811	0.00258749	0.890626	-0.149197	0.0265714	1.96614e-08	-0.00238484	0.017348	0.890659	0.96982	0.753722	7	9047	9660	1522		2	285421	G	A	0.333002	0.0151143	0.009171	0.0993405	-0.149197	0.0265714	1.96614e-08	-0.101305	0.0640621	0.113798	0.109131	0.518156	7	1997	2127	3861
2	30762	571068	ENSG00000035115	SH3YL1	locus189	2	218866	rs3828330	2	286580	T	C	0.377734	0.00270377	0.00253065	0.285336	0.210112	0.0156564	4.60715e-41	0.0128682	0.0120824	0.286859	0.408774	0.419233	20	4507	6129	3971		2	286580	T	C	0.377734	-0.0154693	0.00892022	0.0828847	0.210112	0.0156564	4.60715e-41	-0.0736242	0.0428076	0.0854529	0.264512	0.190241	20	1629	3875	6982
2	537759	1367982	ENSG00000237667	AC113607.1	locus189	2	864112	rs6760626	2	868162	C	A	0.455268	0.00611536	0.00245648	0.012793	0.632552	0.0316031	4.0332e-89	0.00966776	0.00391336	0.0134945	0.0484687	0.398718	20	1017	2145	4138		2	868162	C	A	0.455268	-0.0100132	0.0086871	0.249054	0.632552	0.0316031	4.0332e-89	-0.0158298	0.0137562	0.249837	0.2492	0.501759	20	3417	3722	3992
2	596886	926046	ENSG00000233296	AC092159.2	locus189	2	677186	rs73153267	2	676782	A	C	0.0984095	0.00865427	0.003939	0.0280152	0.492598	0.0468953	8.26224e-26	0.0175686	0.00816942	0.0315129	0.0241815	0.380172	14	1473	1596	4270		2	676782	A	C	0.0984095	-0.0192349	0.0145231	0.18536	0.492598	0.0468953	8.26224e-26	-0.0390478	0.0297162	0.188837	0.166032	0.961909	14	2831	2838	251
2	599816	1033122	ENSG00000223751	AC116609.2	locus189	2	742488	rs6760626	2	868162	C	A	0.455268	0.00611536	0.00245648	0.012793	0.246107	0.0307081	1.10677e-15	0.0248484	0.0104518	0.017434	0.131724	0.222465	20	1125	3392	5733		2	868162	C	A	0.455268	-0.0100132	0.0086871	0.249054	0.246107	0.0307081	1.10677e-15	-0.0406864	0.0356613	0.253907	0.105365	0.243135	20	3459	2079	6413
2	658149	958117	ENSG00000227713	AC116609.1	locus189	2	731195	rs6760626	2	868162	C	A	0.455268	0.00611536	0.00245648	0.012793	0.155637	0.0249866	4.69975e-10	0.0392925	0.0169973	0.0207949	0.1248	0.058887	20	1217	3296	7819		2	868162	C	A	0.455268	-0.0100132	0.0086871	0.249054	0.155637	0.0249866	4.69975e-10	-0.0643369	0.0567641	0.257043	0.565355	0.535365	20	3489	6653	3706
2	662026	727989	ENSG00000151353	TMEM18	locus189	2	677439	rs12714416	2	671939	G	A	0.758449	-0.00469741	0.0027835	0.0914894	-0.109861	0.0165015	2.78246e-11	0.0427578	0.0261379	0.10187	0.289722	0.221132	5	2552	5087	5748		2	671939	G	A	0.758449	0.0184705	0.0101092	0.0676857	-0.109861	0.0165015	2.78246e-11	-0.168126	0.0954204	0.0780781	0.144782	0.848642	5	1527	2579	1062
2	678386	926046	ENSG00000234796	AC113607.3	locus189	2	916810	rs6760626	2	868162	C	A	0.455268	0.00611536	0.00245648	0.012793	0.165129	0.0244816	1.53005e-11	0.0370338	0.015857	0.0195181	0.163623	0.0592576	20	1174	3805	7810		2	868162	C	A	0.455268	-0.0100132	0.0086871	0.249054	0.165129	0.0244816	1.53005e-11	-0.0606386	0.0533706	0.255881	0.692921	0.299648	20	3480	7680	5840
2	749467	1373760	ENSG00000172554	SNTG2	locus189	2	946554	rs10169928	2	881746	A	G	0.284294	-0.00184728	0.00273315	0.499117	-0.284767	0.0350469	4.46192e-16	0.006487	0.009631	0.500595	0.145931	0.276579	20	6267	3581	5183		2	881746	A	G	0.284294	0.00183172	0.00957565	0.848299	-0.284767	0.0350469	4.46192e-16	-0.00643235	0.0336356	0.84834	0.472931	0.276758	20	8566	5850	6071
2	799312	1113298	ENSG00000272342	RP13-539J13.1	locus189	2	740164	rs4854287	2	865501	C	T	0.455268	0.00590327	0.00245658	0.0162591	0.190391	0.0241271	2.99344e-15	0.031006	0.0134878	0.0215152	0.0335616	0.554325	20	1229	1809	2907		2	865501	C	T	0.455268	-0.0100137	0.00868649	0.248998	0.190391	0.0241271	2.99344e-15	-0.0525953	0.0461088	0.254003	0.110561	0.541719	20	3461	2147	3635
2	1165274	1666714	ENSG00000228613	AC144450.1	locus190	2	1623885	rs12994476	2	1623608	T	G	0.751491	-0.00420277	0.00296061	0.155735	-0.389939	0.0331427	5.88017e-32	0.010778	0.00764756	0.158734	0.15042	0.0501806	20	3196	3636	7969		2	1623608	T	G	0.751491	0.0290526	0.010028	0.0037659	-0.389939	0.0331427	5.88017e-32	-0.0745055	0.0264852	0.0049066	0.0162634	0.0921397	20	260	629	8085
2	1446976	1770503	ENSG00000115705	TPO	locus190	2	1377995	rs13382606	2	1529242	C	T	0.517893	0.0012814	0.00250465	0.608925	-0.288156	0.0304352	2.85633e-21	-0.00444689	0.00870467	0.609447	0.26656	0.162195	20	7054	4885	6419		2	1529242	C	T	0.517893	-0.019927	0.00865867	0.0213694	-0.288156	0.0304352	2.85633e-21	0.0691536	0.0309235	0.0253336	0.0122603	0.0902398	20	717	528	8101
2	2689092	3058085	ENSG00000237720	AC011995.1	locus191	2	2842163	rs13429111	2	2835640	A	G	0.456262	-0.00155261	0.0024413	0.52479	-0.26757	0.0172486	2.85184e-54	0.00580265	0.00913162	0.525138	0.402295	0.551528	14	6471	6082	2929		2	2835640	A	G	0.456262	0.0106059	0.0086765	0.221567	-0.26757	0.0172486	2.85184e-54	-0.0396379	0.0325276	0.222998	0.211979	0.72591	12	3175	3296	2031
2	3176736	3494247	ENSG00000171853	TRAPPC12	locus192	2	3383446	rs6548155	2	3386425	A	G	0.431412	-0.00495254	0.00246711	0.0447046	-0.136682	0.0162508	4.07359e-17	0.036234	0.018557	0.0508694	0.0446841	0.0266333	20	1801	2067	8433		2	3386425	A	G	0.431412	0.00495128	0.00872732	0.570489	-0.136682	0.0162508	4.07359e-17	-0.0362248	0.0639964	0.571363	0.910081	0.795898	20	6281	9260	1448
2	3214877	3724336	ENSG00000182551	ADI1	locus192	2	3523507	rs56369430	2	3514275	T	C	0.16501	-0.000195437	0.00336346	0.953664	-0.289397	0.0193476	1.38621e-50	0.000675326	0.0116224	0.953664	0.613276	0.264655	20	9499	7572	5290		2	3514275	T	C	0.16501	-0.00633253	0.0116364	0.586304	-0.289397	0.0193476	1.38621e-50	0.0218818	0.0402358	0.586552	0.970954	0.865255	20	6428	9642	946
2	3315744	3519839	ENSG00000225234	TRAPPC12-AS1	locus192	2	3486180	rs11679058	2	3483813	G	C	0.277336	0.003275	0.0028175	0.245082	-0.117164	0.0159167	1.82428e-13	-0.0279523	0.0243455	0.250906	0.257106	0.355682	17	4172	4775	4476		2	3483813	G	C	0.277336	-0.00168647	0.00964943	0.861258	-0.117164	0.0159167	1.82428e-13	0.0143941	0.0823815	0.861296	0.671574	0.80537	17	8676	7521	1383
2	3325913	3724068	ENSG00000232718	GAPDHP48	locus192	2	3736571	rs9808287	2	3624799	A	G	0.110338	-0.00141434	0.00379719	0.709544	0.903095	0.0527483	1.03767e-65	-0.0015661	0.00420564	0.70961	0.957014	0.833918	14	7777	9593	1022		2	3624799	A	G	0.110338	0.0121506	0.0137891	0.37822	0.903095	0.0527483	1.03767e-65	0.0134545	0.0152889	0.378851	0.432906	0.535482	14	4594	5469	3703
2	3329243	3828293	ENSG00000234171	AC108488.3	locus192	2	3606082	rs12629	2	3609064	A	G	0.295229	-0.000920976	0.00265043	0.728229	-0.88291	0.0248903	1.32747e-275	0.00104311	0.00300207	0.728242	0.825117	0.680224	20	7912	8878	2027		2	3609064	A	G	0.295229	-0.0209398	0.00948055	0.027195	-0.88291	0.0248903	1.32747e-275	0.0237167	0.0107586	0.0274935	0.366476	0.810965	20	755	4897	1341
2	3351799	3751213	ENSG00000151360	ALLC	locus192	2	3705785	rs9808287	2	3624799	A	G	0.110338	-0.00141434	0.00379719	0.709544	1.03927	0.0448842	1.31029e-118	-0.00136089	0.00365418	0.70958	0.808179	0.936955	15	7776	8763	348		2	3624799	A	G	0.110338	0.0121506	0.0137891	0.37822	1.03927	0.0448842	1.31029e-118	0.0116915	0.0132776	0.378565	0.597437	0.662882	15	4590	6940	2554
2	3580144	4012292	ENSG00000214866	DCDC2C	locus192	2	3751453	rs9808287	2	3624799	A	G	0.110338	-0.00141434	0.00379719	0.709544	0.260553	0.0445865	5.10355e-09	-0.0054282	0.0146032	0.710106	0.710106	0.858339	8	7782	8186	851		2	3624799	A	G	0.110338	0.0121506	0.0137891	0.37822	0.260553	0.0445865	5.10355e-09	0.0466341	0.0535206	0.383574	0.383574	0.772987	8	4639	5058	1640
2	3580144	3877140	ENSG00000118004	COLEC11	locus192	2	3642426	rs9808287	2	3624799	A	G	0.110338	-0.00141434	0.00379719	0.709544	0.70769	0.0467148	7.67313e-52	-0.00199852	0.00536724	0.709628	0.957924	0.844862	17	7778	9598	939		2	3624799	A	G	0.110338	0.0121506	0.0137891	0.37822	0.70769	0.0467148	7.67313e-52	0.0171694	0.0195175	0.379026	0.311615	0.359944	17	4596	4334	5282
2	3580144	3647591	ENSG00000237370	AC010907.2	locus192	2	3651832	rs9808287	2	3624799	A	G	0.110338	-0.00141434	0.00379719	0.709544	0.482501	0.0453719	2.06258e-26	-0.00293126	0.00787464	0.709714	0.964111	0.925681	13	7779	9628	418		2	3624799	A	G	0.110338	0.0121506	0.0137891	0.37822	0.482501	0.0453719	2.06258e-26	0.0251826	0.0286763	0.379851	0.35622	0.297777	13	4605	4805	5859
2	3584951	3645155	ENSG00000171863	RPS7	locus192	2	3622795	rs9808287	2	3624799	A	G	0.110338	-0.00141434	0.00379719	0.709544	-0.131232	0.0171814	2.20562e-14	0.0107774	0.0289693	0.709873	0.906013	0.91218	7	7781	9341	492		2	3624799	A	G	0.110338	0.0121506	0.0137891	0.37822	-0.131232	0.0171814	2.20562e-14	-0.0925891	0.105771	0.381371	0.493539	0.698206	7	4621	6058	2273
2	4055417	4534816	ENSG00000264071	RN7SL531P	locus192	2	4077271	rs138224442	2	4055417	A	C	0.026839	0.00905879	0.00918061	0.323775	0.181415	0.0289782	3.84e-10	0.0499341	0.0512303	0.32971	0.32971	NA	NA	4910	5468	NA		2	4055417	A	C	0.026839	-0.0430427	0.0267578	0.107703	0.181415	0.0289782	3.84e-10	-0.237261	0.152286	0.119235	0.119235	NA	NA	2064	2255	NA
2	5716216	6295641	ENSG00000272268	FLJ30594	locus194	2	6111712	rs2609177	2	6119477	G	A	0.463221	-0.00141406	0.00246652	0.56644	-0.141226	0.0119901	5.03808e-32	0.0100127	0.0174857	0.566899	0.726889	0.843225	20	6771	8286	959		2	6119477	G	A	0.463221	0.0116133	0.00866737	0.180281	-0.141226	0.0119901	5.03808e-32	-0.0822322	0.0617682	0.183089	0.303365	0.267017	20	2789	4257	6145
2	5996610	6175186	ENSG00000232044	AC073479.1	locus194	2	6072819	rs13426539	2	6081256	A	T	0.33002	-0.000445609	0.00259147	0.863475	-0.0701426	0.0118787	3.52816e-09	0.0063529	0.0369614	0.863532	0.530061	0.875256	12	8852	7024	739		2	6081256	A	T	0.33002	0.00212019	0.00918523	0.81745	-0.0701426	0.0118787	3.52816e-09	-0.0302269	0.131051	0.817587	0.834879	0.844161	12	8336	8728	1087
2	7030989	7244070	ENSG00000271947	RP11-439M11.1	locus195	2	7046432	rs7557766	2	7053491	C	T	0.771372	-0.000171344	0.00292127	0.953228	-0.393743	0.026964	2.70619e-48	0.000435168	0.0074193	0.953228	0.985045	0.993386	10	9496	9733	43		2	7053491	C	T	0.771372	0.0150878	0.010291	0.142618	-0.393743	0.026964	2.70619e-48	-0.0383188	0.0262678	0.144626	0.560097	0.431954	10	2358	6610	4615
2	7048217	7227993	ENSG00000228203	RNF144A-AS1	locus195	2	7058840	rs10209660	2	7076422	A	T	0.286282	-0.00138205	0.00262987	0.599223	-0.21252	0.0199438	1.63604e-26	0.00650313	0.0123898	0.599667	0.392781	0.794343	12	6985	6017	1259		2	7076422	A	T	0.286282	0.0024297	0.00955549	0.799285	-0.21252	0.0199438	1.63604e-26	-0.0114328	0.0449756	0.799341	0.837126	0.526008	12	8190	8748	3794
2	7166697	7462197	ENSG00000229727	AC013460.1	locus195	2	7561392	rs10182781	2	7431359	C	T	0.72167	-0.00802132	0.00269825	0.00295106	-0.261901	0.0326502	1.04535e-15	0.0306273	0.0109873	0.00531139	0.000268914	0.112472	13	694	320	7038		2	7431359	C	T	0.72167	-0.00799332	0.00964524	0.407256	-0.261901	0.0326502	1.04535e-15	0.0305204	0.0370239	0.409744	0.74273	0.0507196	13	4887	8053	8553
2	8440358	8733285	ENSG00000236790	LINC00299	locus196	2	8464760	rs13430722	2	8591090	A	C	0.423459	0.00148034	0.00247255	0.549366	0.216277	0.0203893	2.75324e-26	0.00684463	0.0114505	0.550001	0.213781	0.0319544	4	6640	4331	8316		2	8591090	A	C	0.423459	0.00175221	0.00874128	0.841127	0.216277	0.0203893	2.75324e-26	0.0081017	0.0404243	0.841155	0.901123	0.737846	4	8511	9186	1920
2	8750006	8975830	ENSG00000260837	RP11-434B12.1	locus196	2	8862816	rs66749483	2	8951124	T	C	0.186879	0.00763993	0.00320421	0.0171096	-0.0942843	0.0142242	3.39289e-11	-0.0810308	0.0361164	0.0248579	0.0248579	0.300356	3	1310	1620	4965		2	8951124	T	C	0.186879	-0.0338072	0.011131	0.00238781	-0.0942843	0.0142242	3.39289e-11	0.358566	0.129861	0.00575985	0.00575985	0.588963	3	283	345	3160
2	8754005	8978922	ENSG00000235092	AC011747.7	locus196	2	8818464	rs60382253	2	8814866	C	A	0.0387674	0.00483623	0.00624645	0.438791	-0.22802	0.040093	1.29086e-08	-0.0212097	0.027647	0.442986	0.442986	NA	NA	5805	6404	NA		2	8814866	C	A	0.0387674	0.00914421	0.022375	0.682775	-0.22802	0.040093	1.29086e-08	-0.0401027	0.0983805	0.683547	0.683547	NA	NA	7226	7609	NA
2	9348667	9748419	ENSG00000151694	ADAM17	locus197	2	9695917	rs62119381	2	9691270	C	G	0.188867	-0.00268544	0.00302699	0.37499	0.0997752	0.0165761	1.7524e-09	-0.0269149	0.0306658	0.380115	0.317773	0.903842	11	5320	5358	542		2	9691270	C	G	0.188867	0.00603666	0.0110376	0.584434	0.0997752	0.0165761	1.7524e-09	0.0605026	0.11108	0.585976	0.785993	0.808472	11	6414	8365	1361
2	9357868	9481426	ENSG00000151693	ASAP2	locus197	2	9346894	rs10208073	2	9432504	G	A	0.256461	-0.00588524	0.00274395	0.0319684	-0.0952878	0.0121506	4.42654e-15	0.0617628	0.029854	0.0385623	0.074191	0.367729	12	1602	2577	4366		2	9432504	G	A	0.256461	0.00064939	0.00989646	0.947682	-0.0952878	0.0121506	4.42654e-15	-0.00681504	0.103862	0.947684	0.407581	0.166111	12	9369	5263	7255
2	9417301	9738884	ENSG00000271855	RP11-214N9.1	locus197	2	9696028	rs10495564	2	9664701	G	A	0.156064	-0.00032677	0.00335777	0.922474	0.204032	0.0276634	1.63699e-13	-0.00160156	0.0164585	0.922481	0.99872	0.129671	10	9274	9817	6824		2	9664701	G	A	0.156064	0.00490139	0.0119014	0.680462	0.204032	0.0276634	1.63699e-13	0.0240227	0.058422	0.680932	0.937303	0.35183	10	7205	9441	5373
2	9427334	9707947	ENSG00000134330	IAH1	locus197	2	9613787	rs883399	2	9634100	A	G	0.583499	0.000538914	0.00246478	0.826926	-0.0895386	0.0159894	2.14497e-08	-0.00601879	0.0275486	0.827056	0.827056	0.400143	11	8598	8892	4131		2	9634100	A	G	0.583499	0.00692041	0.00876232	0.429649	-0.0895386	0.0159894	2.14497e-08	-0.0772897	0.0988293	0.434184	0.434184	0.771685	11	5083	5480	1651
2	9769591	10379187	ENSG00000260077	RP11-254F7.2	locus197	2	10180790	rs4513262	2	10181457	C	T	0.818091	-0.00052857	0.00309078	0.864212	-0.187176	0.0209483	4.0665e-19	0.00282392	0.0165157	0.864237	0.754265	0.739305	10	8857	8431	1617		2	10181457	C	T	0.818091	0.000152734	0.0111958	0.989116	-0.187176	0.0209483	4.0665e-19	-0.000815993	0.0598142	0.989116	0.892133	0.701453	9	9699	9119	2255
2	9960066	10083493	ENSG00000269973	RP11-95D17.1	locus197	2	10076489	rs394308	2	10044440	A	C	0.599404	0.000649347	0.002487	0.794018	0.124627	0.0167808	1.11287e-13	0.00521032	0.0199679	0.794142	0.0416084	0.0623887	20	8370	2005	7765		2	10044440	A	C	0.599404	-0.00691066	0.00881582	0.433103	0.124627	0.0167808	1.11287e-13	-0.0554508	0.0711306	0.435648	0.218677	0.569478	20	5095	3377	3370
2	10090925	10219416	ENSG00000172059	KLF11	locus197	2	10182976	rs4513262	2	10181457	C	T	0.818091	-0.00052857	0.00309078	0.864212	-0.175186	0.027978	3.81112e-10	0.00301719	0.0176494	0.864262	0.638169	0.608418	7	8859	7734	2512		2	10181457	C	T	0.818091	0.000152734	0.0111958	0.989116	-0.175186	0.027978	3.81112e-10	-0.000871841	0.0639081	0.989116	0.899106	0.67658	7	9700	9169	2445
2	10529960	11002484	ENSG00000271952	RP11-245G13.2	locus198	2	11018395	rs35968103	2	10985803	A	G	0.421471	-0.0012242	0.00251626	0.626601	0.475938	0.0327833	9.3592e-48	-0.00257219	0.00528992	0.626795	0.0198591	0.00110624	20	7176	1450	9265		2	10985803	A	G	0.421471	0.000358692	0.00874678	0.967289	0.475938	0.0327833	9.3592e-48	0.000753654	0.0183781	0.967289	0.0094957	0.000330923	20	9535	446	9408
2	10693108	11257667	ENSG00000143882	ATP6V1C2	locus198	2	10861775	rs10929692	2	10861296	T	C	0.422465	0.00123455	0.00251218	0.623125	-0.280283	0.0251519	7.69181e-29	-0.00440466	0.00897174	0.623463	0.881234	0.440391	20	7156	9209	3788		2	10861296	T	C	0.422465	0.0062522	0.00874472	0.474628	-0.280283	0.0251519	7.69181e-29	-0.0223067	0.0312638	0.475535	0.412441	0.554056	20	5444	5309	3512
2	10696597	11212876	ENSG00000115761	NOL10	locus198	2	10830098	rs1990613	2	10781975	C	T	0.470179	0.000152819	0.00243844	0.950029	0.115901	0.015228	2.71918e-14	0.00131853	0.0210397	0.95003	0.951798	0.909503	20	9470	9564	516		2	10781975	C	T	0.470179	0.00622129	0.00865456	0.472236	0.115901	0.015228	2.71918e-14	0.0536776	0.0750043	0.474201	0.435355	0.329708	20	5429	5492	5575
2	11090055	11748037	ENSG00000150873	C2orf50	locus199	2	11273179	rs4668715	2	11297595	T	C	0.463221	-0.00126139	0.00248521	0.611762	0.282169	0.0237855	1.84153e-32	-0.00447034	0.00881556	0.612087	0.146951	0.121232	20	7078	3590	6929		2	11297595	T	C	0.463221	0.0108216	0.00866651	0.211786	0.282169	0.0237855	1.84153e-32	0.0383515	0.0308836	0.214307	0.247596	0.515752	20	3092	3705	3880
2	11120920	11515146	ENSG00000226080	RP11-345J13.1	locus199	2	11242268	rs1546599	2	11263956	A	T	0.861829	-0.00138426	0.00368028	0.706821	-0.198591	0.0205613	4.52525e-22	0.00697041	0.018546	0.707033	0.386872	0.206224	20	7752	5966	5898		2	11263956	A	T	0.861829	0.00399523	0.0125167	0.749581	-0.198591	0.0205613	4.52525e-22	-0.0201179	0.063062	0.749713	0.218593	0.221186	20	7802	3374	6662
2	11165500	11742854	ENSG00000145063	AC062028.1	locus199	2	11272302	rs7602508	2	11259992	G	A	0.478131	0.00208973	0.00247007	0.397541	0.141342	0.0182224	8.73155e-15	0.0147849	0.0175795	0.40033	0.349028	0.261614	20	5457	5630	5317		2	11259992	G	A	0.478131	0.00411528	0.00864695	0.634129	0.141342	0.0182224	8.73155e-15	0.0291158	0.0612925	0.634766	0.229562	0.622873	20	6810	3497	2868
2	11246298	11734905	ENSG00000162976	PQLC3	locus199	2	11295324	rs12996399	2	11313839	A	G	0.497018	-0.00284682	0.00244109	0.24353	-0.231605	0.0223632	3.90892e-25	0.0122917	0.0106065	0.246503	0.0602526	0.364016	20	4126	2346	4397		2	11313839	A	G	0.497018	-0.000134414	0.00863954	0.987587	-0.231605	0.0223632	3.90892e-25	0.000580358	0.037303	0.987587	0.46336	0.448512	20	9690	5770	4478
2	11445477	11909729	ENSG00000196208	GREB1	locus199	2	11674242	rs6743256	2	11728204	C	T	0.132207	-0.00578693	0.00356369	0.104406	0.382797	0.0266271	7.29804e-47	-0.0151175	0.00936881	0.106615	0.0179838	0.00256985	19	2598	1384	9168		2	11728204	C	T	0.132207	0.00334856	0.0127564	0.792936	0.382797	0.0266271	7.29804e-47	0.00874762	0.0333299	0.79297	0.367421	0.190449	19	8140	4905	6981
2	11789985	11820901	ENSG00000169006	NTSR2	locus200	2	11810290	rs7568123	2	11812228	G	A	0.59841	-0.00264419	0.00253341	0.296611	-0.152233	0.0132517	1.51889e-30	0.0173694	0.0167102	0.298597	0.572735	0.816355	10	4638	7336	1131		2	11812228	G	A	0.59841	0.00270127	0.0088122	0.759195	-0.152233	0.0132517	1.51889e-30	-0.0177443	0.0579069	0.759278	0.48972	0.405139	10	7884	6027	4846
2	11794095	12204260	ENSG00000134324	LPIN1	locus200	2	11864475	rs7607755	2	11932335	C	T	0.572565	-0.00305044	0.00249501	0.221474	0.162193	0.0118814	1.99046e-42	-0.0188075	0.0154445	0.223321	0.215814	0.134108	20	3896	4352	6759		2	11932335	C	T	0.572565	0.00179707	0.0087325	0.836954	0.162193	0.0118814	1.99046e-42	0.0110798	0.0538463	0.836973	0.951788	0.960166	20	8477	9529	259
2	12615983	13169343	ENSG00000223360	AC096559.2	locus200	2	12739113	rs4538172	2	12728266	G	A	0.989066	0.000794653	0.00841866	0.924798	-0.15899	0.028153	1.62934e-08	-0.00499813	0.0529583	0.924808	0.779514	NA	NA	9289	8586	NA		2	12728266	G	A	0.989066	-0.00345073	0.0415318	0.933783	-0.15899	0.028153	1.62934e-08	0.0217041	0.261251	0.93379	0.383207	NA	NA	9251	5053	NA
2	15920508	16123081	ENSG00000243541	RN7SL104P	locus203	2	16091103	rs147859109	2	15920508	A	G	0.0178926	-0.000865936	0.00943727	0.926891	0.289954	0.0497992	5.79854e-09	-0.00298646	0.0325515	0.9269	0.9269	NA	NA	9304	9437	NA		2	15920508	A	G	0.0178926	0.0386779	0.0325994	0.23544	0.289954	0.0497992	5.79854e-09	0.133393	0.11474	0.245004	0.245004	NA	NA	3383	3670	NA
2	16627651	16781314	ENSG00000197872	FAM49A	locus204	2	16847102	rs35423711	2	16714210	C	T	0.232604	0.0129143	0.00293686	1.09598e-05	-0.0694757	0.0107208	9.14423e-11	-0.185882	0.0510847	0.000274009	0.000233964	0.0797489	18	272	309	7472		2	16714210	C	T	0.232604	0.00683155	0.0102436	0.504829	-0.0694757	0.0107208	9.14423e-11	-0.09833	0.14822	0.50707	0.549223	0.253531	18	5735	6507	6292
2	17283075	18088109	ENSG00000214842	RAD51AP2	locus204	2	17699706	rs436230	2	17684326	C	T	0.649105	0.0106676	0.00255247	2.92388e-05	0.162522	0.0152568	1.69894e-26	0.0656378	0.0168709	9.99988e-05	0.0129254	0.000345594	20	207	1202	9352		2	17684326	C	T	0.649105	-0.02014	0.00909694	0.0268333	0.162522	0.0152568	1.69894e-26	-0.123922	0.0571697	0.030188	0.172973	0.384908	20	808	2902	5026
2	17564809	18001465	ENSG00000178295	GEN1	locus204	2	17935125	rs80222030	2	17852510	C	T	0.0656064	-0.00157884	0.00504596	0.754363	0.231986	0.0408795	1.38792e-08	-0.00680576	0.0217842	0.754723	0.849647	0.422584	14	8081	9027	3938		2	17852510	C	T	0.0656064	-0.00295337	0.017444	0.865556	0.231986	0.0408795	1.38792e-08	-0.0127308	0.0752278	0.865615	0.94078	0.764151	13	8705	9473	1713
2	18114658	18286597	ENSG00000170745	KCNS3	locus204	2	18059114	rs4083564	2	18277969	G	C	0.329026	-0.000191833	0.00263242	0.941907	0.109537	0.0149716	2.54899e-13	-0.00175131	0.0240335	0.94191	0.94191	0.408829	5	9408	9507	4054		2	18277969	G	C	0.329026	0.000971877	0.00919209	0.915797	0.109537	0.0149716	2.54899e-13	0.0088726	0.0839265	0.915806	0.915806	0.917993	5	9112	9300	572
2	19703069	20228253	ENSG00000118965	WDR35	locus206	2	20189883	rs1595415	2	20167966	T	G	0.469185	-0.00160346	0.00244065	0.511193	-0.0737488	0.0132968	2.9169e-08	0.0217422	0.0333255	0.514131	0.514131	0.27325	14	6367	6903	5216		2	20167966	T	G	0.469185	-0.00780025	0.00865598	0.367514	-0.0737488	0.0132968	2.9169e-08	0.105768	0.11891	0.373747	0.373747	0.819959	14	4541	4977	1276
2	19923750	20580392	ENSG00000183891	TTC32	locus206	2	20101717	rs6755153	2	20136292	A	G	0.111332	-0.00157025	0.00428594	0.714087	0.620316	0.0304513	3.03741e-92	-0.00253137	0.00691041	0.714132	0.777556	0.67291	20	7813	8575	2074		2	20136292	A	G	0.111332	0.0208575	0.0137417	0.129057	0.620316	0.0304513	3.03741e-92	0.033624	0.0222141	0.130118	0.431484	0.614264	20	2197	5459	2935
2	20645666	20652408	ENSG00000228950	AC023137.2	locus207	2	20650803	rs585017	2	20646632	A	G	0.719682	0.000911223	0.00278031	0.743107	-0.239473	0.0385201	5.07302e-10	-0.00380512	0.0116262	0.743451	0.743451	NA	NA	8015	8370	NA		2	20646632	A	G	0.719682	-0.00365763	0.00961651	0.703686	-0.239473	0.0385201	5.07302e-10	0.0152737	0.0402321	0.704213	0.704213	NA	NA	7402	7763	NA
2	20843601	21534298	ENSG00000084674	APOB	locus207	2	21266945	rs934197	2	21267461	A	G	0.297217	-0.00667655	0.00263369	0.011243	-0.19788	0.0186111	2.10737e-26	0.0337404	0.0136826	0.0136657	0.0221368	0.0937681	20	1019	1532	7283		2	21267461	A	G	0.297217	0.0102629	0.00946536	0.278251	-0.19788	0.0186111	2.10737e-26	-0.0518642	0.0480819	0.280738	0.178099	0.366476	20	3701	2955	5211
2	20870579	21413961	ENSG00000260396	AC012065.7	locus207	2	20877569	rs4971541	2	20916051	G	A	0.258449	-0.00268696	0.00280158	0.337515	-0.148687	0.0251301	3.28506e-09	0.0180712	0.0190881	0.343777	0.514681	0.155882	5	5022	6907	6492		2	20916051	G	A	0.258449	0.00351881	0.00986765	0.721391	-0.148687	0.0251301	3.28506e-09	-0.0236659	0.0664857	0.721874	0.703419	0.540905	5	7556	7751	3644
2	20873333	21323369	ENSG00000118961	C2orf43	locus207	2	21022864	rs10182643	2	20884586	C	G	0.246521	0.00350445	0.00284553	0.218112	-0.451269	0.0225762	6.91128e-89	-0.00776578	0.00631759	0.218985	0.5652	0.866129	20	3842	7277	793		2	20884586	C	G	0.246521	0.00245196	0.0100227	0.806735	-0.451269	0.0225762	6.91128e-89	-0.00543348	0.0222117	0.806749	0.90625	0.915228	20	8247	9229	593
2	20879657	21069844	ENSG00000143869	GDF7	locus207	2	20866424	rs55961802	2	20917758	C	T	0.262425	-0.0027301	0.00277818	0.325758	-0.215825	0.0232171	1.45918e-20	0.0126496	0.0129441	0.328446	0.28324	0.54271	20	4904	5030	2988		2	20917758	C	T	0.262425	0.00494449	0.00981965	0.614592	-0.215825	0.0232171	1.45918e-20	-0.0229097	0.0455649	0.61511	0.746602	0.515962	20	6670	8080	3878
2	23152642	24075583	ENSG00000119771	KLHL29	locus208	2	23608088	rs13033444	2	23611438	G	A	0.255467	-0.00331458	0.00276317	0.230311	0.0688982	0.0101166	9.73343e-12	-0.0481084	0.0407224	0.237455	0.26469	0.378823	13	4025	4863	4283		2	23611438	G	A	0.255467	0.00380744	0.00990609	0.700717	0.0688982	0.0101166	9.73343e-12	0.0552618	0.144007	0.701169	0.954712	0.383194	12	7375	9538	5047
2	23385425	23678042	ENSG00000223634	AC012506.3	locus208	2	23583247	rs66733826	2	23582135	C	T	0.243539	0.00322489	0.00284168	0.256436	0.510706	0.038976	3.16075e-39	0.00631457	0.00558504	0.258214	0.246257	0.582122	20	4229	4665	2686		2	23582135	C	T	0.243539	-0.00652164	0.0100665	0.51708	0.510706	0.038976	3.16075e-39	-0.0127699	0.0197351	0.517591	0.611957	0.680665	20	5844	7063	2415
2	23818525	24605032	ENSG00000173960	UBXN2A	locus208	2	24150155	rs72790304	2	24108557	A	G	0.199801	0.000723653	0.00322576	0.822496	-0.156649	0.0150581	2.40291e-25	-0.00461959	0.020597	0.822536	0.0656187	0.0133181	20	8558	2444	8784		2	24108557	A	G	0.199801	-0.0183974	0.0108112	0.0888124	-0.156649	0.0150581	2.40291e-25	0.117444	0.0699329	0.0930788	0.0704346	0.0855022	20	1727	1605	8141
2	23858767	24674994	ENSG00000186453	FAM228A	locus209	2	24397938	rs12477718	2	24330539	G	A	0.356859	-0.00189233	0.00259362	0.465629	0.357717	0.028456	3.05314e-36	-0.00529002	0.00726269	0.466379	0.016152	0.107928	20	5995	1310	7093		2	24330539	G	A	0.356859	-0.00846453	0.00901708	0.347873	0.357717	0.028456	3.05314e-36	-0.0236627	0.0252775	0.349213	0.235562	0.306522	20	4314	3564	5781
2	23860259	24650559	ENSG00000115129	TP53I3	locus209	2	24308085	rs73920010	2	24347093	C	A	0.156064	-0.00302261	0.00337336	0.370241	-0.40204	0.0302819	3.16459e-40	0.00751818	0.00840971	0.371328	0.0176996	0.00188693	20	5249	1374	9211		2	24347093	C	A	0.156064	0.0103543	0.0119061	0.384487	-0.40204	0.0302819	3.16459e-40	-0.0257543	0.0296778	0.385505	0.359635	0.407922	20	4652	4840	4828
2	23909304	24685540	ENSG00000266118	RP11-507M3.1	locus209	2	24347236	rs10445893	2	24407128	G	A	0.61829	0.0039818	0.00252771	0.115197	-0.505159	0.0234307	4.28997e-103	-0.00788227	0.00501713	0.116166	0.00774989	0.0935636	20	2702	967	7292		2	24407128	G	A	0.61829	-0.00116386	0.00889345	0.89588	-0.505159	0.0234307	4.28997e-103	0.00230395	0.0176056	0.895882	0.287451	0.0588828	20	8950	4093	8458
2	23923589	24894560	ENSG00000219626	FAM228B	locus209	2	24299396	rs6545337	2	24422147	C	T	0.966203	0.0203343	0.00710353	0.00420233	-0.574489	0.048086	6.72117e-33	-0.0353954	0.0127149	0.00537314	0.00372604	0.246254	20	696	727	5468		2	24318343	T	C	0.139165	0.00799297	0.0124796	0.521858	-0.279555	0.0243521	1.66813e-30	-0.0285918	0.0447102	0.522504	0.283505	0.0578789	20	5878	4065	8467
2	24673360	25127177	ENSG00000084676	NCOA1	locus209	2	24714783	rs12474954	2	24698756	C	T	0.517893	7.7198e-05	0.00245206	0.974885	-0.0574875	0.00875205	5.0837e-11	-0.00134287	0.0426544	0.974885	0.829874	0.36174	20	9641	8905	4427		2	24698756	C	T	0.517893	0.0108877	0.00864734	0.208003	-0.0574875	0.00875205	5.0837e-11	-0.189392	0.15316	0.216249	0.210535	0.0731067	20	3113	3280	8304
2	24691539	25391101	ENSG00000138031	ADCY3	locus209	2	25142708	rs10182458	2	25150641	G	A	0.465209	0.00885566	0.00244725	0.000296178	-0.118394	0.0129337	5.49212e-20	-0.0747982	0.0222268	0.000764827	0.000360468	0.63273	20	367	354	2352		2	25150641	G	A	0.465209	-0.0179656	0.00869509	0.0388116	-0.118394	0.0129337	5.49212e-20	0.151744	0.0752896	0.0438549	0.0224085	0.517488	20	1043	767	3867
2	24715335	25605023	ENSG00000115137	DNAJC27	locus209	2	25194963	rs955856	2	25172233	G	A	0.110338	0.00347323	0.00380642	0.361523	-0.26161	0.0205101	2.91672e-37	-0.0132764	0.0145871	0.362748	0.00805958	0.00710969	20	5180	979	8976		2	25172233	G	A	0.110338	0.0216498	0.0137928	0.116497	-0.26161	0.0205101	2.91672e-37	-0.0827561	0.0531204	0.119258	0.0963582	0.00575387	20	2065	1965	9250
2	24887350	25694550	ENSG00000115138	POMC	locus209	2	25391772	rs6713396	2	25384705	C	T	0.0387674	0.00113776	0.00721187	0.874644	0.713731	0.0384017	4.17594e-77	0.0015941	0.0101048	0.874649	0.0248575	0.0348429	20	8940	1619	8256		2	25384705	C	T	0.0387674	0.00889436	0.0223743	0.69098	0.713731	0.0384017	4.17594e-77	0.0124618	0.0313556	0.691047	0.0867026	0.29508	20	7292	1854	5884
2	26074735	26994767	ENSG00000138029	HADHB	locus210	2	26466038	rs6721670	2	26503438	G	A	0.921471	-0.0012941	0.00457634	0.777346	-0.425526	0.0197815	1.2204e-102	0.00304117	0.0107555	0.777365	0.645515	0.116269	20	8249	7780	6994		2	26503438	G	A	0.921471	0.00820897	0.0160573	0.60919	-0.425526	0.0197815	1.2204e-102	-0.0192913	0.0377458	0.609291	0.472152	0.557933	20	6623	5843	3476
2	26361729	26695143	ENSG00000157856	DRC1	locus210	2	26624784	rs7571808	2	26572068	A	C	0.525845	0.000375811	0.00244194	0.87769	-0.185525	0.0244923	3.59599e-14	-0.00202566	0.013165	0.877715	0.859019	0.712412	20	8961	9074	1802		2	26572068	A	C	0.525845	-0.00303514	0.00864991	0.725673	-0.185525	0.0244923	3.59599e-14	0.0163598	0.046674	0.725955	0.881566	0.966227	20	7596	9050	223
2	26390964	27046293	ENSG00000138018	EPT1	locus210	2	26531415	rs35470601	2	26599838	A	G	0.497018	0.000905705	0.00245567	0.71226	-0.0682065	0.0110173	5.98342e-10	-0.0132789	0.0360673	0.712747	0.865232	0.619491	18	7802	9111	2441		2	26599838	A	G	0.497018	-0.00528074	0.0086395	0.541046	-0.0682065	0.0110173	5.98342e-10	0.0774229	0.127283	0.543005	0.699248	0.936319	17	6048	7730	433
2	26831419	27610537	ENSG00000138028	CGREF1	locus210	2	27341965	rs62128447	2	27125195	G	A	0.0347913	0.0181572	0.00652694	0.00540444	-0.308634	0.0288868	1.20607e-26	-0.0588308	0.0218529	0.00709982	0.00166746	0.0304153	7	776	557	8349		2	27125195	G	A	0.0347913	0.0135781	0.0235875	0.564853	-0.308634	0.0288868	1.20607e-26	-0.0439941	0.0765362	0.565416	0.348884	0.288515	7	6234	4722	5953
2	26938567	27374263	ENSG00000157851	DPYSL5	locus211	2	27070615	rs111723669	2	27066833	A	G	0.38171	0.00613186	0.00250718	0.0144562	-0.178309	0.0137381	1.60645e-38	-0.034389	0.0143083	0.0162423	0.000487893	0.000461399	20	1101	384	9334		2	27066833	A	G	0.38171	-0.00435436	0.00889946	0.624641	-0.178309	0.0137381	1.60645e-38	0.0244203	0.0499458	0.624887	0.520211	0.737481	20	6750	6292	1924
2	26949366	27348687	ENSG00000084764	MAPRE3	locus211	2	27193480	rs4665366	2	27212596	A	G	0.380716	0.0071687	0.00249475	0.00405938	0.0446122	0.00719363	5.58841e-10	0.160689	0.0616321	0.00912774	0.00868561	0.00727223	20	865	1018	8969		2	27212596	A	G	0.380716	0.00106709	0.00890351	0.904602	0.0446122	0.00719363	5.58841e-10	0.0239191	0.199613	0.90462	0.933375	0.47812	20	9020	9413	4198
2	27018155	27742971	ENSG00000138073	PREB	locus211	2	27357497	rs4665950	2	27368303	A	G	0.166004	-0.00157176	0.00336571	0.640505	-0.200925	0.0177743	1.24992e-29	0.00782263	0.0167654	0.64079	0.186295	0.00935977	20	7267	4038	8895		2	27368303	A	G	0.166004	-0.000539656	0.0116078	0.962919	-0.200925	0.0177743	1.24992e-29	0.00268586	0.0577722	0.962919	0.58234	0.332454	20	9490	6801	5545
2	27189063	27752871	ENSG00000115234	SNX17	locus211	2	27593389	rs59644396	2	27646083	G	A	0.375746	0.00402832	0.00252974	0.111299	0.0498452	0.00822919	1.38579e-09	0.0808166	0.0524765	0.123547	0.0688966	0.16899	12	2784	2498	6347		2	27646083	G	A	0.375746	-0.0275732	0.00895253	0.00207046	0.0498452	0.00822919	1.38579e-09	-0.553176	0.201492	0.00604372	0.00177933	0.1564	12	293	184	7356
2	27272760	27752296	ENSG00000138074	SLC5A6	locus211	2	27425917	rs2043921	2	27443718	T	C	0.22167	-0.0030011	0.00290478	0.301529	-0.114774	0.0189011	1.2606e-09	0.0261479	0.0256724	0.30843	0.769697	0.301396	17	4734	8526	4953		2	27443718	T	C	0.22167	-0.00425679	0.010399	0.682286	-0.114774	0.0189011	1.2606e-09	0.0370884	0.0908099	0.682967	0.525343	0.422267	16	7222	6325	4708
2	27387429	27749669	ENSG00000138085	ATRAID	locus211	2	27434895	rs2043921	2	27443718	T	C	0.22167	-0.0030011	0.00290478	0.301529	0.112864	0.0164937	7.76281e-12	-0.0265904	0.0260287	0.306979	0.390165	0.486061	11	4724	5995	3432		2	27443718	T	C	0.22167	-0.00425679	0.010399	0.682286	0.112864	0.0164937	7.76281e-12	-0.0377161	0.0923022	0.682822	0.766311	0.123538	10	7219	8223	7728
2	27389195	27859351	ENSG00000138002	IFT172	locus211	2	27712624	rs780088	2	27716004	C	T	0.375746	0.00367549	0.00250105	0.141676	0.0666774	0.010694	4.51753e-10	0.0551235	0.0385375	0.152607	0.142983	0.0986751	18	3127	3537	7211		2	27716004	C	T	0.375746	-0.0305588	0.00895784	0.000646286	0.0666774	0.010694	4.51753e-10	-0.458309	0.15314	0.00276486	0.00277622	0.17639	17	190	232	7132
2	27406648	28362318	ENSG00000163798	SLC4A1AP	locus211	2	27886338	rs55826602	2	27863452	G	A	0.535785	0.00479896	0.00245028	0.0501666	0.147716	0.0108309	2.36842e-42	0.0324878	0.0167579	0.0525436	0.0534064	0.0100853	20	1824	2249	8873		2	27863452	G	A	0.535785	-0.0218494	0.00868751	0.0119019	0.147716	0.0108309	2.36842e-42	-0.147915	0.0598039	0.0133858	0.00855776	0.00426972	20	468	420	9283
2	28682299	29440454	ENSG00000189350	FAM179A	locus212	2	29179477	rs74175081	2	29180123	A	G	0.208748	0.00542228	0.00300176	0.0708608	0.675345	0.0287669	7.09961e-122	0.0080289	0.00445791	0.0716958	0.0538452	0.077414	20	2122	2253	7501		2	29180123	A	G	0.208748	0.0074104	0.0106305	0.485749	0.675345	0.0287669	7.09961e-122	0.0109728	0.0157478	0.485941	0.067497	0.398523	20	5541	1565	4896
2	28819614	29097437	ENSG00000163803	PLB1	locus212	2	28680012	rs1534479	2	28838625	A	G	0.554672	0.000469737	0.00244259	0.847499	-0.17427	0.0252919	5.5658e-12	-0.00269546	0.0140216	0.847557	0.766915	0.0227122	11	8745	8509	8521		2	28838625	A	G	0.554672	0.00639759	0.00869122	0.461671	-0.17427	0.0252919	5.5658e-12	-0.0367108	0.0501559	0.464209	0.559043	0.801312	10	5341	6603	1417
2	28844252	29199207	ENSG00000213639	PPP1CB	locus212	2	28974506	rs12714243	2	28992293	A	G	0.480119	-0.00410339	0.0024429	0.0930114	0.0503645	0.00764876	4.55909e-11	-0.0814738	0.0500577	0.10361	0.038571	0.0160115	20	2568	1930	8710		2	28992293	A	G	0.480119	-0.0169423	0.00865241	0.0502181	0.0503645	0.00764876	4.55909e-11	-0.336394	0.179231	0.0605355	0.0533724	0.516332	20	1283	1346	3876
2	28876387	29266397	ENSG00000171103	TRMT61B	locus212	2	29074149	rs4665436	2	29090227	C	T	0.411531	0.0062098	0.00247054	0.0119528	0.320851	0.0235011	1.94793e-42	0.0193542	0.00782938	0.0134363	0.0318716	0.00356134	20	1013	1768	9123		2	29090227	C	T	0.411531	0.0185241	0.00878651	0.0350103	0.320851	0.0235011	1.94793e-42	0.0577341	0.0277096	0.0372017	0.0307373	0.359122	20	928	920	5291
2	30465122	30527596	ENSG00000213626	LBH	locus214	2	30454397	rs9798481	2	30473839	C	A	0.525845	0.00250266	0.00244729	0.306486	-0.0731083	0.0126067	6.6647e-09	-0.0342322	0.0339914	0.313894	0.313894	0.271848	14	4786	5316	5223		2	30473839	C	A	0.525845	-0.028064	0.00868166	0.00122684	-0.0731083	0.0126067	6.6647e-09	0.383869	0.135953	0.00474974	0.00474974	0.949623	14	253	309	327
2	30636277	31108759	ENSG00000172954	LCLAT1	locus214	2	30670092	rs11892635	2	30666904	G	A	0.227634	0.000961233	0.00288359	0.738873	0.142701	0.0144886	6.90844e-23	0.00673599	0.0202188	0.739017	0.975245	0.88058	20	7977	9688	700		2	30666904	G	A	0.227634	0.00900116	0.0103022	0.382274	0.142701	0.0144886	6.90844e-23	0.0630771	0.0724777	0.384138	0.898982	0.751192	20	4643	9168	1800
2	31397928	31511750	ENSG00000013016	EHD3	locus215	2	31457203	rs1373219	2	31429832	T	C	0.527833	-0.00437315	0.00243794	0.0728468	0.0680872	0.00827975	1.97918e-16	-0.0642287	0.0366481	0.0796745	0.0878224	0.48034	15	2250	2784	3487		2	31429832	T	C	0.527833	0.0124614	0.00866386	0.150344	0.0680872	0.00827975	1.97918e-16	0.183021	0.129178	0.156539	0.046814	0.0343745	15	2498	1229	8791
2	31668364	32485522	ENSG00000162961	DPY30	locus215	2	32248826	rs35178826	2	32167541	T	C	0.230616	0.00319585	0.00292748	0.274978	0.103791	0.0168612	7.47874e-10	0.0307912	0.0286457	0.28242	0.28242	0.283929	20	4462	5021	5113		2	32167541	T	C	0.230616	-0.00884099	0.0102587	0.388795	0.103791	0.0168612	7.47874e-10	-0.0851807	0.0998039	0.393393	0.393393	0.99213	20	4721	5138	41
2	31955389	32885887	ENSG00000091106	NLRC4	locus215	2	32490801	rs212752	2	32419903	C	T	0.537773	0.0061397	0.00245159	0.0122667	0.124841	0.0196426	2.07601e-10	0.0491802	0.0211073	0.0198055	0.00144485	0.0531455	20	1184	534	7909		2	32419903	C	T	0.537773	-0.00135548	0.00867017	0.875767	0.124841	0.0196426	2.07601e-10	-0.0108576	0.0694707	0.875804	0.678959	0.529943	20	8790	7579	3758
2	32404141	33182506	ENSG00000018699	TTC27	locus215	2	32853099	rs111896629	2	32903548	A	G	0.120278	0.00122019	0.00379682	0.74793	-0.33461	0.023634	1.66721e-45	-0.00364659	0.0113499	0.747992	0.669685	0.234482	20	8050	7949	5601		2	32903548	A	G	0.120278	-0.0188088	0.0132863	0.156879	-0.33461	0.023634	1.66721e-45	0.0562111	0.039905	0.158946	0.558227	0.743383	20	2530	6594	1872
2	32533457	33174072	ENSG00000230876	LINC00486	locus216	2	33050510	rs971511	2	32976022	T	C	0.187873	-0.00138727	0.00304621	0.648816	0.214439	0.0373678	9.54565e-09	-0.0064693	0.0142502	0.649843	0.700572	0.616295	20	7336	8134	2460		2	32976022	T	C	0.187873	-0.00237909	0.0110572	0.829642	0.214439	0.0373678	9.54565e-09	-0.0110945	0.0515997	0.829759	0.928648	0.988565	20	8426	9373	68
2	32923002	33494793	ENSG00000049323	LTBP1	locus216	2	33172039	rs2024926	2	33112095	G	A	0.421471	-0.00272772	0.00247418	0.270255	-0.134409	0.0185534	4.34288e-13	0.0202942	0.0186198	0.275745	0.213749	0.833857	20	4401	4330	1024		2	33112095	G	A	0.421471	0.00669247	0.00875057	0.444388	-0.134409	0.0185534	4.34288e-13	-0.0497919	0.0654658	0.446909	0.581153	0.251626	19	5196	6797	6315
2	33657855	33937924	ENSG00000239649	MYADML	locus217	2	33952631	rs6715333	2	33887146	C	T	0.745527	-0.00365335	0.00287787	0.204275	-0.215874	0.0361076	2.2503e-09	0.0169235	0.0136284	0.214317	0.161716	0.847843	17	3783	3783	923		2	33887146	C	T	0.745527	0.00618681	0.00992027	0.532855	-0.215874	0.0361076	2.2503e-09	-0.0286594	0.0462033	0.535068	0.352048	0.44742	16	5996	4751	4494
2	33681688	34019089	ENSG00000152689	RASGRP3	locus217	2	33661391	rs4670565	2	33695300	A	G	0.619284	0.00203547	0.00250105	0.415732	0.0812491	0.0107565	4.23749e-14	0.0250522	0.0309606	0.41842	0.271615	0.387788	12	5609	4943	4223		2	33695300	A	G	0.619284	0.00364538	0.00889542	0.68195	0.0812491	0.0107565	4.23749e-14	0.0448667	0.109644	0.682391	0.586698	0.868271	12	7213	6844	919
2	33791260	34014666	ENSG00000203386	AC009499.1	locus217	2	33931953	rs6715333	2	33887146	C	T	0.745527	-0.00365335	0.00287787	0.204275	-0.35677	0.0357363	1.80186e-23	0.0102401	0.0081314	0.207913	0.287494	0.916313	20	3723	5064	470		2	33887146	C	T	0.745527	0.00618681	0.00992027	0.532855	-0.35677	0.0357363	1.80186e-23	-0.0173412	0.02786	0.533653	0.253217	0.354206	20	5981	3761	5345
2	33852624	34259793	ENSG00000226785	AC073218.1	locus217	2	34608855	rs75801763	2	33953873	A	T	0.05666	-0.0014819	0.00558883	0.790891	0.250195	0.0456213	4.15427e-08	-0.005923	0.022364	0.791129	0.791129	0.690297	5	8347	8665	1952		2	33953873	A	T	0.05666	-0.0318871	0.0186962	0.0880936	0.250195	0.0456213	4.15427e-08	-0.127449	0.0782567	0.103397	0.103397	0.752618	5	1856	2055	1787
2	36613698	36946608	ENSG00000171055	FEZ2	locus220	2	36805975	rs1533947	2	36781187	G	A	0.384692	0.00287884	0.00253119	0.255393	-0.292315	0.0133965	1.49113e-105	-0.00984842	0.00867087	0.256038	0.136497	0.293603	20	4210	3457	5017		2	36781187	G	A	0.384692	0.00293307	0.00887837	0.741127	-0.292315	0.0133965	1.49113e-105	-0.0100339	0.0303761	0.741156	0.579515	0.733352	20	7735	6782	1965
2	37015703	37519710	ENSG00000205221	VIT	locus221	2	36923833	rs6544040	2	37025623	G	C	0.749503	0.00421381	0.00270225	0.118908	0.124579	0.0191629	7.97523e-11	0.0338244	0.0223063	0.129428	0.11708	0.512042	12	2847	3194	3248		2	37025623	G	C	0.749503	0.00927955	0.00997065	0.352016	0.124579	0.0191629	7.97523e-11	0.0744873	0.0808507	0.356897	0.483335	0.320898	12	4394	5960	5640
2	37053209	37672317	ENSG00000003509	NDUFAF7	locus221	2	37458774	rs11679617	2	37477243	T	C	0.414513	0.00159568	0.0025015	0.523547	0.156597	0.0143705	1.19008e-27	0.0101897	0.0160015	0.524257	0.577049	0.404098	20	6460	7354	4094		2	37477243	T	C	0.414513	-0.0122201	0.0087737	0.163679	0.156597	0.0143705	1.19008e-27	-0.0780351	0.0564831	0.167105	0.443028	0.430375	20	2610	5559	4630
2	37057445	37674221	ENSG00000218739	AC007390.5	locus221	2	37423631	rs57361399	2	37528311	T	C	0.257455	0.00384468	0.00286677	0.179881	0.101166	0.0178515	1.45257e-08	0.0380037	0.02912	0.191868	0.266473	0.169227	20	3533	4884	6346		2	37528311	T	C	0.257455	-0.00635688	0.00988286	0.52008	0.101166	0.0178515	1.45257e-08	-0.0628361	0.0983168	0.522746	0.565499	0.128048	20	5885	6654	7682
2	37079583	38072945	ENSG00000115828	QPCT	locus221	2	37571717	rs2372999	2	37573587	C	T	0.579523	0.00335032	0.00246057	0.173323	-0.25156	0.0155336	5.50979e-59	-0.0133182	0.00981574	0.174839	0.134438	0.420988	20	3361	3427	3952		2	37573587	C	T	0.579523	-0.0191773	0.0087679	0.0287268	-0.25156	0.0155336	5.50979e-59	0.0762335	0.0351706	0.030194	0.0815405	0.663151	20	810	1796	2551
2	37182179	37578208	ENSG00000115825	PRKD3	locus221	2	37545037	rs2110964	2	37479959	C	A	0.685885	0.0046912	0.00255132	0.0659543	-0.0881015	0.0112484	4.7872e-15	-0.0532477	0.0297462	0.073443	0.0462808	0.34856	20	2156	2104	4535		2	37479959	C	A	0.685885	-0.0151264	0.00932068	0.104613	-0.0881015	0.0112484	4.7872e-15	0.171693	0.108042	0.11203	0.0486326	0.107055	20	1972	1273	7914
2	37722227	38017772	ENSG00000163171	CDC42EP3	locus221	2	37899334	rs12998478	2	37999740	T	C	0.124254	0.00225136	0.00386215	0.559941	0.140281	0.0224582	4.20241e-10	0.0160489	0.0276512	0.561641	0.624611	0.977453	6	6732	7647	126		2	37999740	T	C	0.124254	-0.0111933	0.0130973	0.392761	0.140281	0.0224582	4.20241e-10	-0.0797918	0.0942349	0.397144	0.437963	0.994407	6	4755	5517	26
2	37851055	38345915	ENSG00000115841	RMDN2	locus221	2	38150330	rs336024	2	38279469	T	C	0.82008	0.00221589	0.00319451	0.487898	-0.100647	0.0138224	3.30231e-13	-0.0220165	0.0318835	0.489862	0.564838	0.405652	16	6171	7272	4080		2	38279469	T	C	0.82008	-0.00640232	0.0112463	0.569164	-0.100647	0.0138224	3.30231e-13	0.0636117	0.112081	0.570339	0.474762	0.480044	14	6275	5870	4181
2	38090338	38655730	ENSG00000232973	CYP1B1-AS1	locus221	2	38302791	rs4670825	2	38437024	T	C	0.254473	-0.00698077	0.00297755	0.0190543	-0.185749	0.0217918	1.5438e-17	0.0375817	0.0166253	0.023789	0.0419396	0.200116	20	1286	2011	5967		2	38437024	T	C	0.254473	0.00182098	0.00992349	0.854404	-0.185749	0.0217918	1.5438e-17	-0.00980345	0.0534365	0.854437	0.182967	0.157994	20	8626	3024	7333
2	38256641	38585633	ENSG00000138061	CYP1B1	locus221	2	38297840	rs4670825	2	38437024	T	C	0.254473	-0.00698077	0.00297755	0.0190543	-0.15453	0.022051	2.42019e-12	0.0451742	0.0203181	0.0261926	0.044373	0.109863	20	1350	2061	7070		2	38437024	T	C	0.254473	0.00182098	0.00992349	0.854404	-0.15453	0.022051	2.42019e-12	-0.011784	0.0642392	0.854453	0.12336	0.0273605	20	8627	2306	8892
2	38537327	38756486	ENSG00000231367	AC016995.3	locus221	2	38645069	rs4566347	2	38742640	T	C	0.687873	-0.00187748	0.00267904	0.483426	0.228136	0.0298459	2.10896e-14	-0.00822965	0.0117924	0.485255	0.485255	0.476513	10	6128	6704	3518		2	38742640	T	C	0.687873	0.00357351	0.00932235	0.701477	0.228136	0.0298459	2.10896e-14	0.015664	0.0409145	0.701834	0.701834	0.570084	10	7381	7742	3362
2	38745322	39334710	ENSG00000152147	GEMIN6	locus221	2	38978676	rs12468732	2	39016966	T	C	0.746521	0.000784439	0.00273622	0.774352	-0.096105	0.0172588	2.56994e-08	-0.00816231	0.0285089	0.774642	0.774642	0.0422146	11	8223	8558	8104		2	39016966	T	C	0.746521	0.0187479	0.00993792	0.0592277	-0.096105	0.0172588	2.56994e-08	-0.195077	0.10918	0.0739782	0.0739782	0.0460682	11	1466	1670	8613
2	38747657	38883990	ENSG00000271443	RP11-541E12.1	locus221	2	38762837	rs34092964	2	38762893	C	G	0.192843	-0.00315532	0.00295129	0.285009	-0.225483	0.034616	7.32593e-11	0.0139936	0.0132639	0.291417	0.306546	0.600643	20	4564	5249	2564		2	38762893	C	G	0.192843	-0.00607002	0.0109485	0.579295	-0.225483	0.034616	7.32593e-11	0.0269201	0.0487314	0.580662	0.394274	0.89843	20	6370	5148	706
2	38762893	39384133	ENSG00000143891	GALM	locus221	2	38893052	rs7590750	2	38893677	A	G	0.121272	0.00215662	0.00357416	0.546247	0.466754	0.0239286	9.74145e-85	0.00462047	0.00766114	0.546439	0.0127201	0.0653222	20	6611	1191	7715		2	38893677	A	G	0.121272	0.00148368	0.0132309	0.910714	0.466754	0.0239286	9.74145e-85	0.00317872	0.0283471	0.910716	0.651977	0.721099	20	9071	7371	2073
2	39371220	39874491	ENSG00000231312	AC007246.3	locus222	2	39663778	rs56128332	2	39664659	T	C	0.342942	-0.00496379	0.00257712	0.0540918	-0.139238	0.0178986	7.29448e-15	0.0356497	0.0190676	0.061533	0.137738	0.0727147	20	1952	3469	7580		2	39664659	T	C	0.342942	-0.00132872	0.00910232	0.88394	-0.139238	0.0178986	7.29448e-15	0.00954282	0.0653839	0.88396	0.751721	0.48116	20	8865	8123	4169
2	42178646	42342422	ENSG00000162878	PKDCC	locus226	2	42275160	rs12996334	2	42218684	A	G	0.217694	0.00162755	0.00308052	0.597265	0.104182	0.0149807	3.54057e-12	0.0156222	0.0296538	0.598319	0.598882	0.956238	20	6980	7479	249		2	42218684	A	G	0.217694	-0.00389218	0.0104668	0.709998	0.104182	0.0149807	3.54057e-12	-0.0373594	0.10061	0.710394	0.898061	0.978109	20	7459	9163	139
2	42294535	43084947	ENSG00000115944	COX7A2L	locus226	2	42588289	rs10178208	2	42585454	T	C	0.581511	-0.000273181	0.00246072	0.911603	-0.355274	0.0107721	1.52102e-238	0.00076893	0.00692631	0.911604	0.487326	0.221282	20	9205	6716	5746		2	42585454	T	C	0.581511	-0.00714376	0.0087566	0.414606	-0.355274	0.0107721	1.52102e-238	0.0201078	0.024655	0.414749	0.920543	0.940551	20	4931	9328	404
2	42347475	42902037	ENSG00000143924	EML4	locus226	2	42396490	rs72798529	2	42537471	T	C	0.132207	-0.00512503	0.00364484	0.159693	0.154208	0.0208679	1.47128e-13	-0.0332345	0.02406	0.16718	0.141955	0.860461	19	3285	3525	832		2	42537471	T	C	0.132207	-0.0100306	0.012754	0.431596	0.154208	0.0208679	1.47128e-13	-0.0650456	0.0831736	0.434188	0.481429	0.617398	18	5084	5939	2912
2	42638178	43244690	ENSG00000162882	HAAO	locus226	2	42997033	rs1821981	2	43018916	G	A	0.758449	-0.00467478	0.00283802	0.0995167	0.191636	0.0318231	1.72364e-09	-0.0243941	0.0153534	0.112098	0.152292	0.716146	20	2661	3660	1773		2	43018916	G	A	0.758449	0.0123178	0.0101018	0.222704	0.191636	0.0318231	1.72364e-09	0.064277	0.0537831	0.232042	0.421164	0.215951	20	3262	5391	6723
2	43448531	44318256	ENSG00000223658	AC011242.6	locus228	2	43903461	rs7557466	2	43906789	A	C	0.405567	0.000255647	0.00250569	0.918736	0.196114	0.0251913	6.97244e-15	0.00130356	0.0127778	0.918742	0.487727	0.204978	20	9251	6718	5910		2	43906789	A	C	0.405567	0.0153809	0.00880368	0.080621	0.196114	0.0251913	6.97244e-15	0.0784282	0.0460072	0.0882515	0.0516183	0.400802	20	1674	1314	4885
2	43490864	44113303	ENSG00000138036	DYNC2LI1	locus228	2	44001178	rs79720706	2	43989267	A	G	0.0248509	0.0220923	0.00934431	0.0180665	-0.800032	0.0637338	3.84134e-36	-0.0276143	0.0118853	0.0201576	0.00696844	0.00428162	18	1198	934	9087		2	43989267	A	G	0.0248509	-0.0364133	0.0277949	0.190172	-0.800032	0.0637338	3.84134e-36	0.0455148	0.0349309	0.192577	0.0367674	0.139344	18	2880	1043	7558
2	43760419	44097367	ENSG00000152527	PLEKHH2	locus228	2	43864412	rs72790989	2	43941531	T	G	0.209742	0.00396276	0.00307989	0.198214	-0.373861	0.0324979	1.25692e-30	-0.0105995	0.00828941	0.201008	0.105563	0.211055	20	3644	3039	5843		2	43941531	T	G	0.209742	0.0108992	0.0106115	0.304368	-0.373861	0.0324979	1.25692e-30	-0.029153	0.0284963	0.306288	0.235194	0.236807	20	3916	3561	6496
2	44101964	44636095	ENSG00000138095	LRPPRC	locus229	2	44223144	rs13384238	2	44155986	C	T	0.405567	-0.00663273	0.00247723	0.0074178	0.127455	0.0090255	2.7936e-45	-0.0520398	0.0197824	0.00852305	0.00262307	0.0177095	20	844	659	8666		2	44155986	C	T	0.405567	0.0140861	0.00881716	0.110137	0.127455	0.0090255	2.7936e-45	0.110518	0.0696199	0.11241	0.0263407	0.853496	20	1979	831	1033
2	45035463	45502131	ENSG00000259439	RP11-89K21.1	locus229	2	45150178	rs895632	2	45165045	C	A	0.567594	-0.00491116	0.002482	0.0478483	0.209012	0.028478	2.14528e-13	-0.023497	0.0122989	0.056069	0.0697891	7.97551e-05	20	1880	2516	9403		2	45165045	C	A	0.567594	-0.00595723	0.00872138	0.494569	0.209012	0.028478	2.14528e-13	-0.0285018	0.041907	0.496428	0.0349244	0.0395019	20	5647	1004	8722
2	45353716	45820984	ENSG00000231156	AC093702.1	locus230	2	45240807	rs116327941	2	45541078	A	G	0.0377734	-0.00909628	0.00731253	0.213526	0.212829	0.0360034	3.39303e-09	-0.0427398	0.0351112	0.223501	0.223501	NA	NA	3897	4434	NA		2	45541078	A	G	0.0377734	-0.00335922	0.022658	0.88214	0.212829	0.0360034	3.39303e-09	-0.0157837	0.106495	0.882176	0.882176	NA	NA	8854	9054	NA
2	45575341	46041785	ENSG00000068784	SRBD1	locus231	2	45838420	rs2082877	2	45769357	C	T	0.512922	-0.00323273	0.00243928	0.185078	0.10686	0.0147502	4.33631e-13	-0.0302521	0.0232057	0.192354	0.618282	0.279157	20	3540	7611	5156		2	45769357	C	T	0.512922	0.0025266	0.00864352	0.770048	0.10686	0.0147502	4.33631e-13	0.0236441	0.0809523	0.77023	0.599576	0.35125	20	7975	6958	5376
2	46585725	47025672	ENSG00000250565	ATP6V1E2	locus231	2	46769317	rs3754553	2	46769135	C	T	0.477137	-0.00317951	0.00244305	0.193105	-0.398786	0.0259059	1.80547e-53	0.00797297	0.00614809	0.194692	0.0303626	0.166535	20	3568	1738	6376		2	46769135	C	T	0.477137	0.0148773	0.00865951	0.0857915	-0.398786	0.0259059	1.80547e-53	-0.0373064	0.0218495	0.0877427	0.0505464	0.859446	20	1667	1303	983
2	46590725	47272131	ENSG00000119878	CRIPT	locus231	2	46843555	rs1598517	2	46857401	T	C	0.422465	-0.00184431	0.00245949	0.45333	0.248432	0.0124558	1.65405e-88	-0.0074238	0.00990704	0.453649	0.0488558	0.021391	20	5889	2153	8563		2	46857401	T	C	0.422465	0.0112188	0.0087499	0.199784	0.248432	0.0124558	1.65405e-88	0.0451586	0.0352932	0.200712	0.086391	0.26077	20	2961	1849	6200
2	46687062	47175270	ENSG00000239332	AC016722.2	locus231	2	47043836	rs935379	2	47086617	T	G	0.593439	-0.00472616	0.00248648	0.057336	0.1795	0.0201947	6.19653e-19	-0.0263296	0.0141655	0.0630673	0.0535231	0.779365	20	1979	2252	1363		2	47086617	T	G	0.593439	0.0100501	0.00880343	0.253615	0.1795	0.0201947	6.19653e-19	0.0559895	0.0494471	0.257504	0.370657	0.944184	20	3492	4936	379
2	46727476	46869721	ENSG00000119729	RHOQ	locus231	2	46768945	rs3754553	2	46769135	C	T	0.477137	-0.00317951	0.00244305	0.193105	-0.0587736	0.00903597	7.80031e-11	0.0540976	0.0423911	0.201901	0.454033	0.595319	13	3653	6477	2598		2	46769135	C	T	0.477137	0.0148773	0.00865951	0.0857915	-0.0587736	0.00903597	7.80031e-11	-0.253129	0.15239	0.0967011	0.281855	0.689215	13	1777	4049	2339
2	46752409	47013611	ENSG00000151665	PIGF	locus231	2	46844258	rs2346419	2	46845069	C	G	0.309145	-0.000670436	0.00260277	0.796727	-0.164887	0.0182587	1.70699e-19	0.00406603	0.0157916	0.796807	0.23933	0.0243003	20	8389	4578	8484		2	46845069	C	G	0.309145	0.00961907	0.00934891	0.303528	-0.164887	0.0182587	1.70699e-19	-0.0583373	0.0570657	0.306646	0.155918	0.0887248	20	3921	2720	8109
2	46763898	47635136	ENSG00000180398	MCFD2	locus231	2	47142919	rs6716381	2	47148163	A	G	0.181909	0.00339703	0.00311907	0.276102	-0.321077	0.0125822	1.23162e-143	-0.0105801	0.00972324	0.276539	0.453192	0.361162	20	4408	6473	4434		2	47148163	A	G	0.181909	-0.0180575	0.0112092	0.107189	-0.321077	0.0125822	1.23162e-143	0.0562404	0.0349806	0.107888	0.6345	0.92038	20	1913	7224	556
2	47329571	47826137	ENSG00000119888	EPCAM	locus232	2	47572297	rs112628241	2	47591769	G	C	0.0775348	-0.00516981	0.00464205	0.265411	1.13872	0.0421436	8.60482e-161	-0.00454002	0.00408001	0.265817	0.0145352	0.00741218	20	4313	1257	8961		2	47591769	G	C	0.0775348	0.000269123	0.016152	0.986706	1.13872	0.0421436	8.60482e-161	0.000236338	0.0141843	0.986706	0.0488077	0.00459404	20	9682	1275	9269
2	47472410	48065131	ENSG00000234690	AC073283.4	locus232	2	47572128	rs6727575	2	47566917	G	T	0.17992	0.00637262	0.0032283	0.0483835	-0.198875	0.0345353	8.48176e-09	-0.0320433	0.0171601	0.0618567	0.0667658	0.656374	5	1959	2464	2189		2	47566917	G	T	0.17992	-0.0233148	0.0112711	0.0385894	-0.198875	0.0345353	8.48176e-09	0.117233	0.06022	0.0515644	0.142687	0.42382	5	1153	2563	4694
2	47549288	47773640	ENSG00000095002	MSH2	locus232	2	47630108	rs75497003	2	47602178	T	A	0.146123	-0.00581125	0.00373513	0.119747	0.123639	0.0120753	1.32561e-24	-0.0470018	0.0305567	0.124005	0.102754	0.370724	20	2794	3009	4351		2	47602178	T	A	0.146123	-0.00389909	0.0122301	0.74987	0.123639	0.0120753	1.32561e-24	-0.0315361	0.0989659	0.749987	0.672444	0.216226	19	7806	7529	6717
2	47994675	48511286	ENSG00000239995	AC073082.3	locus233	2	48860492	rs114144926	2	48011645	G	A	0.0248509	0.0216539	0.00835427	0.00954323	0.429965	0.0670007	1.38692e-10	0.050362	0.0209551	0.0162468	0.0116044	0.864284	7	1102	1140	806		2	48011645	G	A	0.0248509	-0.0726176	0.0278646	0.00915837	0.429965	0.0670007	1.38692e-10	-0.168892	0.0699469	0.0157536	0.0127278	0.659942	7	529	539	2576
2	48175338	48896449	ENSG00000272663	RP11-191L17.1	locus233	2	48667736	rs55952008	2	48674015	C	G	0.175944	-0.00314883	0.00327839	0.336813	-0.173231	0.0309917	2.27593e-08	0.0181771	0.0192023	0.343838	0.343838	0.274982	20	5023	5589	5199		2	48674015	C	G	0.175944	0.000112771	0.011344	0.992068	-0.173231	0.0309917	2.27593e-08	-0.000650988	0.0654848	0.992068	0.992068	0.305646	20	9731	9752	5790
2	48180567	48932945	ENSG00000162869	PPP1R21	locus233	2	48667737	rs55707610	2	48679815	C	A	0.149105	-0.00462901	0.0034737	0.182667	0.345695	0.0260921	4.56995e-40	-0.0133904	0.0100992	0.184874	0.166935	0.185161	20	3466	3835	6139		2	48679815	C	A	0.149105	-0.00415184	0.0121276	0.732089	0.345695	0.0260921	4.56995e-40	-0.0120101	0.0350934	0.732175	0.497568	0.4038	20	7643	6084	4860
2	48283779	49010761	ENSG00000243244	STON1	locus233	2	48756522	rs62135201	2	48780425	A	G	0.309145	0.00764295	0.00265063	0.00393349	0.338857	0.025206	3.36142e-41	0.0225551	0.00800017	0.00481247	0.0682915	0.173336	20	672	2488	6303		2	48780425	A	G	0.309145	-0.00130211	0.00935604	0.889313	0.338857	0.025206	3.36142e-41	-0.00384266	0.0276121	0.889319	0.0855045	0.00865486	20	8901	1843	9194
2	48321853	49095765	ENSG00000242441	GTF2A1L	locus233	2	48844937	rs2204306	2	48819691	T	C	0.279324	0.00708817	0.00269279	0.00848146	-0.454883	0.0272667	1.75099e-62	-0.0155824	0.00599298	0.00931939	0.107065	0.181467	20	877	3056	6197		2	48819691	T	C	0.279324	-0.00378051	0.00963676	0.694836	-0.454883	0.0272667	1.75099e-62	0.00831095	0.021191	0.694916	0.0743074	0.083436	20	7323	1685	8166
2	48345916	48934331	ENSG00000068781	STON1-GTF2A1L	locus233	2	48757064	rs2204306	2	48819691	T	C	0.279324	0.00708817	0.00269279	0.00848146	-0.242642	0.0317497	2.13316e-14	-0.0292125	0.0117376	0.012818	0.0727128	0.301339	20	985	2556	4956		2	48819691	T	C	0.279324	-0.00378051	0.00963676	0.694836	-0.242642	0.0317497	2.13316e-14	0.0155806	0.0397683	0.695217	0.189718	0.373328	20	7327	3085	5139
2	49119864	49555047	ENSG00000170820	FSHR	locus234	2	49381676	rs13431289	2	49367544	T	G	0.32008	0.000727517	0.00265367	0.783966	0.270612	0.029795	1.06146e-19	0.00268841	0.00981066	0.784062	0.346203	0.382225	20	8298	5606	4258		2	49367544	T	G	0.32008	0.00515253	0.00925876	0.577867	0.270612	0.029795	1.06146e-19	0.0190403	0.0342783	0.578579	0.217465	0.0206688	20	6348	3361	8991
2	52007592	52488786	ENSG00000236538	ZNF863P	locus236	2	52298493	rs75576287	2	52402918	T	C	0.0109344	-0.012249	0.00994377	0.218012	0.287333	0.043477	3.8731e-11	-0.0426301	0.0352031	0.225905	0.225905	NA	NA	3920	4463	NA		2	52402918	T	C	0.0109344	0.0380919	0.0415662	0.359449	0.287333	0.043477	3.8731e-11	0.132571	0.146046	0.364021	0.364021	NA	NA	4456	4872	NA
2	53784852	54504925	ENSG00000068878	PSME4	locus237	2	54197977	rs805386	2	54098539	T	C	0.302187	-0.0106498	0.00265069	5.87582e-05	-0.0996609	0.0141373	1.79544e-12	0.10686	0.0306135	0.00048189	0.000230472	0.644566	20	321	307	2270		2	54098539	T	C	0.302187	0.0217599	0.00945391	0.021353	-0.0996609	0.0141373	1.79544e-12	-0.218339	0.099789	0.0286688	0.00347841	0.0171542	20	778	261	9047
2	53796674	54347040	ENSG00000068912	ERLEC1	locus237	2	54014181	rs34408637	2	53888701	A	G	0.201789	-0.012227	0.00304188	5.83043e-05	0.098398	0.016707	3.87058e-09	-0.124261	0.0374275	0.000900006	0.000546531	0.712131	20	384	402	1806		2	53888701	A	G	0.201789	0.0159061	0.0108012	0.140851	0.098398	0.016707	3.87058e-09	0.161651	0.113149	0.153106	0.176676	0.141952	20	2463	2935	7520
2	53844541	54593832	ENSG00000233266	HMGB1P31	locus237	2	54278471	rs7564912	2	54222185	G	A	0.430417	-0.00696496	0.0024769	0.00492404	0.269414	0.0301461	4.00029e-19	-0.0258523	0.00963803	0.00731138	0.00146874	0.00217958	20	786	537	9186		2	54222185	G	A	0.430417	0.0316924	0.00877981	0.00030656	0.269414	0.0301461	4.00029e-19	0.117635	0.0351464	0.000816947	0.000388131	0.0344576	20	91	89	8790
2	53858086	54711568	ENSG00000170634	ACYP2	locus237	2	54197975	rs62137965	2	54321050	T	C	0.404573	-0.00829441	0.00249635	0.000891773	-0.0936253	0.0126335	1.25468e-13	0.0885916	0.0292204	0.00243066	0.0117052	0.00124492	20	525	1145	9253		2	54321050	T	C	0.404573	0.0327596	0.00886556	0.000219757	-0.0936253	0.0126335	1.25468e-13	-0.349901	0.10581	0.000943423	0.00166665	0.0448842	20	105	174	8630
2	54199061	54594875	ENSG00000177994	C2orf73	locus237	2	54557171	rs7566819	2	54571636	T	C	0.792247	0.000230424	0.0029934	0.938642	0.208804	0.0330068	2.51437e-10	0.00110354	0.014337	0.938646	0.938646	0.300451	6	9385	9489	4964		2	54571636	T	C	0.792247	0.00587338	0.0106466	0.581176	0.208804	0.0330068	2.51437e-10	0.0281287	0.051182	0.582606	0.582606	0.605324	6	6382	6804	3005
2	54561109	54605780	ENSG00000251942	SCARNA16	locus237	2	53697767	rs114772306	2	54561109	A	G	0.026839	-0.00393171	0.00969568	0.685102	0.257367	0.0439968	4.92534e-09	-0.0152767	0.037763	0.685815	0.685815	NA	NA	7608	8052	NA		2	54561109	A	G	0.026839	0.022155	0.0267324	0.407234	0.257367	0.0439968	4.92534e-09	0.0860834	0.104906	0.411888	0.411888	NA	NA	4908	5304	NA
2	54735476	55730026	ENSG00000115310	RTN4	locus238	2	55237585	rs7562292	2	55230219	T	C	0.580517	-0.00468481	0.0024826	0.0591524	0.198476	0.0118559	6.61369e-63	-0.0236039	0.0125875	0.0607675	0.0390521	0.267147	20	1936	1947	5270		2	55230219	T	C	0.580517	0.0124126	0.00876518	0.156738	0.198476	0.0118559	6.61369e-63	0.0625397	0.0443202	0.158218	0.144483	0.650209	20	2520	2577	2649
2	55402272	56293614	ENSG00000272606	RP11-554J4.1	locus238	2	55845044	rs3748955	2	55853470	C	G	0.0357853	-0.0103927	0.00531076	0.0503581	-0.613199	0.0345177	1.32475e-70	0.0169483	0.00871313	0.0517577	0.0314331	0.38188	20	1815	1760	4260		2	55853470	C	G	0.0357853	-0.0127381	0.02326	0.58394	-0.613199	0.0345177	1.32475e-70	0.0207732	0.0379503	0.584118	0.168373	0.16579	20	6397	2861	7260
2	55529534	56144398	ENSG00000138041	SMEK2	locus238	2	55844749	rs4672059	2	55861125	G	T	0.120278	-0.00109152	0.00380812	0.774396	-0.0971983	0.0142137	8.00982e-12	0.0112298	0.0392132	0.774588	0.214612	0.0722302	20	8221	4341	7586		2	55861125	G	T	0.120278	0.0255002	0.013293	0.0550698	-0.0971983	0.0142137	8.00982e-12	-0.262353	0.142041	0.0647433	0.148352	0.778478	20	1340	2630	1592
2	55635477	56493830	ENSG00000115380	EFEMP1	locus238	2	56151274	rs78857879	2	56135099	A	G	0.0815109	-0.00573722	0.00435911	0.188126	0.372932	0.0327012	3.98303e-30	-0.0153841	0.0117663	0.191055	0.0998628	0.0636336	20	3525	2963	7745		2	56135099	A	G	0.0815109	0.00667051	0.0157904	0.672704	0.372932	0.0327012	3.98303e-30	0.0178867	0.0423704	0.672915	0.600613	0.988422	20	7143	6963	71
2	55724302	56155370	ENSG00000138035	PNPT1	locus238	2	55921045	rs10172181	2	55891140	C	T	0.0367793	-0.0115317	0.00524751	0.0279807	-0.12325	0.0185193	2.8291e-11	0.0935635	0.0448372	0.0369118	0.0296135	0.862023	12	1581	1721	823		2	55891140	C	T	0.0367793	-0.0147054	0.0229577	0.521821	-0.12325	0.0185193	2.8291e-11	0.119313	0.18713	0.523737	0.634286	0.339894	12	5894	7223	5478
2	56218123	56931330	ENSG00000055813	CCDC85A	locus239	2	56411258	rs763345	2	56447038	G	A	0.434394	-0.000918624	0.00246377	0.709258	-0.053036	0.00900274	3.83642e-09	0.0173208	0.0465477	0.709812	0.709812	0.397354	10	7780	8185	4151		2	56447038	G	A	0.434394	0.0104406	0.00871768	0.231059	-0.053036	0.00900274	3.83642e-09	-0.196859	0.167735	0.240544	0.240544	0.304468	10	3336	3618	5796
2	56404131	56502285	ENSG00000233251	AC007743.1	locus239	2	56412043	rs11696109	2	56417779	A	G	0.488072	0.00120068	0.00243992	0.622651	0.225952	0.0227885	3.57604e-23	0.00531387	0.0108117	0.623078	0.0969413	0.0815084	20	7150	2923	7441		2	56417779	A	G	0.488072	0.0101341	0.0086432	0.240997	0.225952	0.0227885	3.57604e-23	0.0448508	0.0385189	0.244268	0.235703	0.0225951	20	3375	3566	8963
2	56446582	56664281	ENSG00000271894	RP11-482H16.1	locus239	2	56374765	rs9967725	2	56609599	T	A	0.303181	-0.00381274	0.00266457	0.152458	-0.0789442	0.0114055	4.46604e-12	0.0482966	0.0344663	0.161132	0.281402	0.737425	3	3216	5010	1634		2	56609599	T	A	0.303181	-0.0121407	0.00940047	0.196531	-0.0789442	0.0114055	4.46604e-12	0.153788	0.121132	0.204232	0.399093	0.245172	3	2988	5193	6388
2	57601251	58079417	ENSG00000270569	RP11-127H13.1	locus240	2	57657828	rs141487170	2	57601251	C	G	0.0109344	-0.00112208	0.0116274	0.923122	0.514641	0.0804031	1.54601e-10	-0.00218031	0.0225959	0.92313	0.92313	0.0420784	4	9276	9422	8108		2	57601251	C	G	0.0109344	0.0181876	0.0415355	0.661474	0.514641	0.0804031	1.54601e-10	0.0353403	0.0808964	0.662214	0.662214	0.489555	4	7050	7441	4087
2	60884080	61844160	ENSG00000162929	KIAA1841	locus242	2	61293006	rs34279970	2	61372507	G	A	0.409543	0.00452141	0.00247418	0.0676344	0.23759	0.0244187	2.24928e-22	0.0190303	0.0105958	0.0724895	0.0224167	0.00297426	20	2135	1543	9142		2	61372507	G	A	0.409543	0.00103067	0.00878626	0.906618	0.23759	0.0244187	2.24928e-22	0.00433803	0.0369835	0.906625	0.315332	0.0821844	20	9031	4377	8177
2	60889858	61884681	ENSG00000237651	C2orf74	locus242	2	61389629	rs1665258	2	61385100	A	G	0.409543	0.00424787	0.00247566	0.0861887	0.665807	0.017737	0	0.00638004	0.00372217	0.0865168	0.000409505	0.00069851	20	2337	366	9309		2	61385100	A	G	0.409543	0.0017422	0.0087857	0.842811	0.665807	0.017737	0	0.00261667	0.0131957	0.842813	0.117223	0.046291	20	8525	2232	8611
2	60937056	61861614	ENSG00000212978	AC016747.3	locus242	2	61372085	rs11647	2	61370764	G	C	0.168986	0.00487399	0.00341248	0.15321	0.340395	0.0307728	1.92716e-28	0.0143186	0.0101083	0.156622	0.00254672	0.0375549	20	3180	648	8192		2	61370764	G	C	0.168986	0.0163486	0.0115308	0.156245	0.340395	0.0307728	1.92716e-28	0.0480282	0.034152	0.159632	0.262105	0.520424	20	2536	3852	3846
2	60937056	61703618	ENSG00000162927	PUS10	locus242	2	61245394	rs35780543	2	61252502	C	T	0.202783	-0.0117311	0.00316604	0.000211147	0.277794	0.0256871	2.93844e-27	-0.0422295	0.0120475	0.000456164	6.62533e-05	0.0645548	20	313	210	7729		2	61252502	C	T	0.202783	-0.0155123	0.0107568	0.149277	0.277794	0.0256871	2.93844e-27	-0.0558409	0.0390649	0.152878	0.126911	0.441707	20	2461	2373	4542
2	60946369	61872803	ENSG00000173209	AHSA2	locus242	2	61404553	rs2441466	2	61373930	T	C	0.298211	0.0045224	0.00264777	0.0876361	-0.22708	0.0142632	4.55104e-57	-0.0199154	0.011727	0.0894594	0.00532772	0.0178602	20	2380	837	8661		2	61373930	T	C	0.298211	0.0162851	0.00944762	0.0847581	-0.22708	0.0142632	4.55104e-57	-0.0717151	0.041848	0.0865825	0.203223	0.00864821	20	1647	3217	9195
2	60948744	61730787	ENSG00000162928	PEX13	locus242	2	61244360	rs13412375	2	61294123	A	T	0.227634	0.00430223	0.00290534	0.13866	0.115114	0.0112127	9.98956e-25	0.0373737	0.0255	0.142749	0.0885494	0.0731723	20	3012	2797	7568		2	61294123	A	T	0.227634	0.0064604	0.0103026	0.530618	0.115114	0.0112127	9.98956e-25	0.0561218	0.0896663	0.531383	0.361465	0.318866	20	5959	4857	5657
2	61151661	62082564	ENSG00000082898	XPO1	locus242	2	61765418	rs778154	2	61646631	C	T	0.349901	-0.00839568	0.00251249	0.000833026	-0.0596422	0.00844239	1.61071e-12	0.140767	0.0466008	0.00252184	0.000970324	0.216829	20	535	472	5788		2	61646631	C	T	0.349901	-0.00295096	0.00906689	0.744829	-0.0596422	0.00844239	1.61071e-12	0.0494777	0.152183	0.74509	0.340473	0.225196	20	7762	4651	6612
2	62510597	63230081	ENSG00000186889	TMEM17	locus243	2	62733476	rs11676567	2	62733253	T	C	0.356859	-0.000744514	0.00252657	0.768243	-0.235922	0.0139585	4.36939e-64	0.00315576	0.010711	0.768278	0.0401479	0.0214947	20	8168	1971	8559		2	62733253	T	C	0.356859	-0.0132818	0.00902029	0.140902	-0.235922	0.0139585	4.36939e-64	0.0562976	0.038379	0.142407	0.0347414	0.545413	20	2332	1001	3587
2	63599530	64368598	ENSG00000169764	UGP2	locus243	2	64068074	rs4671071	2	64085638	T	C	0.810139	0.0019987	0.00316211	0.527336	0.0922022	0.0159036	6.72843e-09	0.0216774	0.0344986	0.529772	0.480877	0.00725257	20	6496	6679	8972		2	64085638	T	C	0.810139	-0.0111617	0.0110174	0.311014	0.0922022	0.0159036	6.72843e-09	-0.121057	0.121303	0.318292	0.300361	0.00950576	20	4042	4222	9171
2	64082769	64989137	ENSG00000225889	AC074289.1	locus243	2	64370373	rs2555444	2	64499044	G	A	0.499006	-0.00210388	0.00244347	0.389226	-0.159125	0.0179291	6.97953e-19	0.0132216	0.0154277	0.391445	0.0625332	0.0823689	20	5400	2386	7430		2	64499044	G	A	0.499006	-0.00189136	0.0086386	0.826694	-0.159125	0.0179291	6.97953e-19	0.011886	0.0543046	0.826746	0.0171341	0.00241347	20	8412	654	9342
2	65111375	65521092	ENSG00000115902	SLC1A4	locus244	2	65215611	rs6747398	2	65149875	T	G	0.409543	0.000447468	0.00252103	0.85912	0.181824	0.0163576	1.05375e-28	0.00246099	0.013867	0.859138	0.756442	0.488445	20	8828	8448	3420		2	65149875	T	G	0.409543	0.00937227	0.00878547	0.286066	0.181824	0.0163576	1.05375e-28	0.0515458	0.0485406	0.288275	0.15509	0.222304	20	3767	2713	6650
2	65237022	65704484	ENSG00000011523	CEP68	locus245	2	65283500	rs9784118	2	65326472	C	T	0.823062	-0.00666068	0.00317052	0.035657	0.19519	0.0193097	5.07025e-24	-0.0341241	0.0165903	0.0396991	0.0993836	0.665991	20	1615	2957	2128		2	65326472	C	T	0.823062	0.0246107	0.0113482	0.0301061	0.19519	0.0193097	5.07025e-24	0.126086	0.0594621	0.033969	0.0739976	0.0419337	20	871	1671	8689
2	65244049	65713102	ENSG00000138071	ACTR2	locus245	2	65454887	rs4671649	2	65499811	G	A	0.272366	-0.00368814	0.00270575	0.172858	-0.186051	0.00979207	1.6998e-80	0.0198233	0.0145804	0.173962	0.11469	0.168532	20	3349	3158	6353		2	65499811	G	A	0.272366	-0.0179957	0.00970926	0.0638171	-0.186051	0.00979207	1.6998e-80	0.0967245	0.0524337	0.0650812	0.0205145	0.140431	20	1346	729	7542
2	65265651	65706955	ENSG00000234255	AC012370.3	locus245	2	65683462	rs12993075	2	65658144	T	C	0.32008	0.00262263	0.00260323	0.313717	0.205569	0.0369639	2.67694e-08	0.0127579	0.0128696	0.32153	0.32153	0.00805885	16	4842	5396	8943		2	65658144	T	C	0.32008	-0.0310078	0.00929442	0.000849403	0.205569	0.0369639	2.67694e-08	-0.150839	0.0527244	0.00422454	0.00422454	0.0810609	16	239	286	8191
2	65403904	65928430	ENSG00000214533	KRT18P33	locus245	2	65893829	rs7577452	2	65683828	T	C	0.317097	0.00268143	0.00259884	0.302176	0.170676	0.025431	1.92836e-11	0.0157106	0.0154056	0.307824	0.0217013	0.0297455	15	4731	1520	8361		2	65683828	T	C	0.317097	-0.0310252	0.00931768	0.00086936	0.170676	0.025431	1.92836e-11	-0.181778	0.0609424	0.00285638	0.0106036	0.161055	15	193	480	7301
2	65403904	65764201	ENSG00000204929	AC074391.1	locus245	2	65663845	rs12993075	2	65658144	T	C	0.32008	0.00262263	0.00260323	0.313717	0.246092	0.0311821	2.97175e-15	0.0106571	0.0106641	0.317628	0.00855706	0.023519	20	4817	1011	8503		2	65658144	T	C	0.32008	-0.0310078	0.00929442	0.000849403	0.246092	0.0311821	2.97175e-15	-0.126001	0.0410039	0.00211993	0.0548069	0.0218311	20	166	1363	8975
2	66396776	67092309	ENSG00000226819	MEIS1-AS3	locus246	2	66660602	rs6546230	2	66652982	G	C	0.706759	0.00328314	0.00262795	0.21155	-0.200837	0.0259949	1.10962e-14	-0.0163473	0.013255	0.217466	0.125136	0.307318	6	3822	3300	4904		2	66652982	G	C	0.706759	0.00742937	0.00948899	0.433658	-0.200837	0.0259949	1.10962e-14	-0.0369921	0.0474892	0.436005	0.693974	0.118689	5	5099	7690	7788
2	66454043	66788772	ENSG00000143995	MEIS1	locus246	2	66660584	rs7603236	2	66762411	T	C	0.592445	0.00283219	0.00249363	0.256054	-0.149841	0.0179468	6.87463e-17	-0.0189013	0.0167951	0.260418	0.326646	0.292598	8	4254	5443	5034		2	66762411	T	C	0.592445	-0.00952945	0.00879574	0.278623	-0.149841	0.0179468	6.87463e-17	0.0635971	0.0591926	0.282639	0.205305	0.786264	8	3719	3239	1529
2	67459307	67952404	ENSG00000143971	ETAA1	locus246	2	67624451	rs668175	2	67664187	G	C	0.742545	-0.000620944	0.00276523	0.822326	-0.0874282	0.0115286	3.36051e-14	0.00710233	0.0316424	0.822403	0.581326	0.482565	20	8556	7379	3463		2	67664187	G	C	0.742545	-0.00227623	0.0098781	0.817756	-0.0874282	0.0115286	3.36051e-14	0.0260354	0.113037	0.817839	0.924588	0.395449	20	8338	9351	4929
2	67459307	67773730	ENSG00000236780	AC078941.1	locus246	2	67442451	rs2035565	2	67619656	T	C	0.728628	-0.00171611	0.00269922	0.52492	0.243571	0.0348598	2.80525e-12	-0.00704563	0.0111277	0.526627	0.750008	0.622474	20	6478	8407	2420		2	67619656	T	C	0.728628	0.00251118	0.00971376	0.796007	0.243571	0.0348598	2.80525e-12	0.0103099	0.0399079	0.796143	0.952951	0.276656	20	8168	9532	6072
2	68259061	68524491	ENSG00000197223	C1D	locus247	2	68290115	rs13385536	2	68284442	C	T	0.183897	0.0051769	0.00325856	0.112127	0.188786	0.0198617	1.9996e-21	0.0274221	0.0175001	0.117122	0.112461	0.288153	8	2716	3121	5080		2	68284442	C	T	0.183897	-0.0113362	0.0111586	0.309669	0.188786	0.0198617	1.9996e-21	-0.0600477	0.0594436	0.312418	0.447187	0.581458	7	3977	5607	3238
2	68340446	68506483	ENSG00000221823	PPP3R1	locus247	2	68479663	rs2861818	2	68482348	C	T	0.417495	0.00980394	0.0024768	7.54834e-05	-0.0635262	0.00939905	1.39152e-11	-0.154329	0.045183	0.000636307	5.8808e-05	0.031009	11	345	198	8335		2	68482348	C	T	0.417495	-0.00323464	0.00877781	0.712499	-0.0635262	0.00939905	1.39152e-11	0.0509182	0.138381	0.712906	0.43333	0.0187891	11	7476	5472	9023
2	68340450	68631962	ENSG00000115946	PNO1	locus247	2	68384976	rs6719706	2	68429632	T	C	0.638171	0.00262999	0.00258745	0.309419	-0.25205	0.0194705	2.49963e-38	-0.0104344	0.0102972	0.310906	0.0594733	0.00208048	17	4757	2335	9192		2	68423218	A	G	0.638171	-0.0176199	0.00900211	0.0503112	-0.252056	0.0194738	2.56196e-38	0.0699047	0.0361208	0.0529529	0.0486159	0.951373	17	1174	1272	314
2	68345072	68532709	ENSG00000243667	WDR92	locus247	2	68384678	rs12465372	2	68354213	A	C	0.217694	-0.00855961	0.00286568	0.00281787	-0.227247	0.0237091	9.26389e-22	0.0376666	0.0132086	0.00434895	0.000641732	0.0378154	14	645	426	8186		2	68354213	A	C	0.217694	-0.0185747	0.0104773	0.0762522	-0.227247	0.0237091	9.26389e-22	0.0817381	0.0468873	0.0812834	0.261851	0.27618	14	1582	3847	6077
2	68353300	68660714	ENSG00000119865	CNRIP1	locus247	2	68546532	rs62143938	2	68640415	G	A	0.377734	-5.73899e-05	0.00250258	0.981704	-0.0808826	0.0128115	2.73197e-10	0.000709546	0.0309411	0.981704	0.154062	0.064867	19	9694	3684	7720		2	68640415	G	A	0.377734	-0.00975838	0.00891141	0.273498	-0.0808826	0.0128115	2.73197e-10	0.120649	0.111822	0.280617	0.477938	0.728804	19	3700	5904	2001
2	68651763	68878102	ENSG00000204923	FBXO48	locus247	2	68694390	rs59109087	2	68878102	A	G	0.0119284	0.009098	0.00988548	0.357395	-0.165638	0.0282612	4.6018e-09	-0.054927	0.0604126	0.363246	0.678568	0.885234	5	5183	8011	666		2	68878102	A	G	0.0119284	-0.0403083	0.0398143	0.311343	-0.165638	0.0282612	4.6018e-09	0.243352	0.243929	0.318457	0.30633	0.869344	5	4045	4280	912
2	68667037	68730713	ENSG00000169621	APLF	locus247	2	68694693	rs4854530	2	68675904	T	G	0.841948	-0.00175903	0.00343518	0.608606	0.0747681	0.0117067	1.69399e-10	-0.0235265	0.0460918	0.609753	0.609753	0.493529	9	7056	7546	3382		2	68675904	T	G	0.841948	0.00799842	0.0118423	0.499413	0.0747681	0.0117067	1.69399e-10	0.106976	0.15927	0.501795	0.501795	0.874269	9	5693	6121	878
2	68671350	69258899	ENSG00000163219	ARHGAP25	locus247	2	68906733	rs13426364	2	68977254	T	C	0.298211	-0.000967903	0.0026735	0.717325	-0.469165	0.0241893	8.41782e-84	0.00206303	0.00569941	0.717372	0.427281	0.468923	20	7836	6282	3573		2	68977254	T	C	0.298211	0.00490828	0.00944213	0.603183	-0.469165	0.0241893	8.41782e-84	-0.0104617	0.0201326	0.603313	0.220117	0.136653	20	6570	3390	7590
2	69138040	69891910	ENSG00000198380	GFPT1	locus248	2	69614380	rs7578988	2	69593391	T	G	0.417495	-0.00221531	0.00247031	0.369838	-0.0727957	0.0106351	7.65526e-12	0.0304319	0.0342248	0.373907	0.457329	0.931518	14	5272	6501	378		2	69593391	T	G	0.417495	0.0128065	0.00876623	0.144046	-0.0727957	0.0106351	7.65526e-12	-0.175924	0.123135	0.153088	0.193801	0.942485	14	2462	3136	395
2	69673730	70570344	ENSG00000087338	GMCL1	locus248	2	70056774	rs60207187	2	70093910	A	G	0.461233	-0.00728687	0.00245476	0.0029929	-0.139041	0.013793	6.73505e-24	0.052408	0.0184045	0.00440546	0.00543079	0.0126985	20	650	841	8799		2	70093910	A	G	0.461233	0.00578868	0.0086777	0.504724	-0.139041	0.013793	6.73505e-24	-0.0416329	0.0625476	0.505655	0.639906	0.18812	20	5719	7267	7006
2	69928585	70175327	ENSG00000124380	SNRNP27	locus248	2	70120692	rs61422548	2	70110249	T	G	0.244533	-0.0114396	0.00286698	6.60344e-05	-0.164537	0.0170299	4.38615e-22	0.0695263	0.018852	0.000226018	0.000173604	0.0768834	20	256	276	7509		2	70110249	T	G	0.244533	0.0119768	0.010081	0.234814	-0.164537	0.0170299	4.38615e-22	-0.0727908	0.0617306	0.238331	0.102754	0.280689	20	3316	2047	6031
2	69997995	70561114	ENSG00000179818	PCBP1-AS1	locus248	2	70314147	rs76346502	2	70320586	A	G	0.0765408	-0.0058984	0.00482122	0.221169	-0.242352	0.0203997	1.50088e-32	0.0243382	0.0199987	0.223608	0.0414607	0.0523062	20	3899	2001	7928		2	70320586	A	G	0.0765408	0.0133237	0.0162543	0.412383	-0.242352	0.0203997	1.50088e-32	-0.0549768	0.0672283	0.413492	0.307168	0.219404	19	4918	4290	6681
2	70108858	70564352	ENSG00000115998	C2orf42	locus248	2	70418203	rs72841129	2	70410527	G	C	0.0705765	-0.00643863	0.00484133	0.183541	-0.361444	0.0520602	3.84386e-12	0.0178136	0.0136379	0.191491	0.114416	0.384254	10	3529	3154	4244		2	70410527	G	C	0.0705765	0.0027213	0.0168678	0.871833	-0.361444	0.0520602	3.84386e-12	-0.00752898	0.0466805	0.871867	0.840138	0.925577	10	8752	8776	523
2	70121909	70482262	ENSG00000244617	ASPRV1	locus248	2	70189397	rs4853308	2	70313503	G	C	0.0725646	-0.00545672	0.00476976	0.252614	-0.223152	0.0284675	4.54777e-15	0.0244529	0.0216009	0.257621	0.0214709	0.0694402	12	4225	1506	7641		2	70313503	G	C	0.0725646	0.0139498	0.0166575	0.402338	-0.223152	0.0284675	4.54777e-15	-0.0625127	0.075071	0.405006	0.344555	0.424781	11	4837	4683	4688
2	70191360	70723545	ENSG00000035141	FAM136A	locus248	2	70529222	rs146276771	2	70539419	A	G	0.0228628	-0.022795	0.00802797	0.00451924	-0.493267	0.0417058	2.82047e-32	0.0462122	0.0167375	0.00576262	0.0187405	NA	NA	711	1416	NA		2	70539419	A	G	0.0228628	0.0250129	0.0289451	0.387507	-0.493267	0.0417058	2.82047e-32	-0.0507085	0.0588369	0.38877	0.478855	NA	NA	4682	5911	NA
2	70196019	70558994	ENSG00000235289	BRD7P6	locus248	2	70580142	rs6546578	2	70493210	C	T	0.685885	0.00310915	0.00262351	0.235973	-0.163626	0.0280267	5.27609e-09	-0.0190016	0.0163606	0.245469	0.430152	0.177627	18	4114	6296	6240		2	70493210	C	T	0.685885	0.0164034	0.00931142	0.0781304	-0.163626	0.0280267	5.27609e-09	-0.100249	0.0594409	0.0916933	0.0342466	0.408457	18	1709	990	4822
2	70301203	70811183	ENSG00000163235	TGFA	locus248	2	70781147	rs3911078	2	70717087	A	G	0.507952	-0.00352216	0.00244368	0.14949	0.0895858	0.0111894	1.18209e-15	-0.0393161	0.027716	0.156035	0.120116	0.244106	15	3175	3235	5488		2	70717087	A	G	0.507952	0.00369368	0.00864266	0.669104	0.0895858	0.0111894	1.18209e-15	0.0412306	0.0966109	0.669547	0.797623	0.774613	15	7117	8464	1627
2	70874253	71302992	ENSG00000205847	OR7E91P	locus249	2	71256158	rs4852755	2	71274155	C	A	0.4334	0.0013255	0.0024583	0.589753	-0.156721	0.0276326	1.41472e-08	-0.00845771	0.0157566	0.591424	0.591424	0.00665769	8	6942	7437	8992		2	71274155	C	A	0.4334	-0.00302893	0.0087165	0.728221	-0.156721	0.0276326	1.41472e-08	0.0193269	0.0557223	0.728709	0.728709	0.0993091	8	7620	7969	8008
2	70964872	71239115	ENSG00000144043	TEX261	locus249	2	71222075	rs72832798	2	71216640	A	G	0.22664	0.00388594	0.00301125	0.196886	0.125236	0.0222674	1.86387e-08	0.0310289	0.0246694	0.208468	0.208468	0.265951	6	3729	4281	5281		2	71216640	A	G	0.22664	0.0143945	0.0103209	0.163109	0.125236	0.0222674	1.86387e-08	0.114939	0.084908	0.175835	0.175835	0.660584	6	2707	2926	2572
2	71076171	71275639	ENSG00000239322	AC007040.7	locus249	2	71175682	rs35283618	2	71174600	G	C	0.126243	-0.00100224	0.00378462	0.791149	0.257132	0.041353	5.03623e-10	-0.00389776	0.0147319	0.791334	0.791334	0.622209	9	8350	8667	2423		2	71174600	G	C	0.126243	0.0103351	0.0130071	0.42686	0.257132	0.041353	5.03623e-10	0.0401939	0.0509966	0.430599	0.430599	0.477602	9	5056	5451	4202
2	71120986	71233863	ENSG00000116031	CD207	locus249	2	71062952	rs4241244	2	71221216	T	C	0.321074	0.00452839	0.00267477	0.0904548	-0.165365	0.0303132	4.89158e-08	-0.0273842	0.016936	0.105894	0.105894	0.916006	6	2584	3046	471		2	71221216	T	C	0.321074	0.00664842	0.00925327	0.472453	-0.165365	0.0303132	4.89158e-08	-0.0402045	0.0564399	0.476253	0.476253	0.445608	6	5450	5884	4512
2	71128229	71674250	ENSG00000124357	NAGK	locus249	2	71291474	rs7556759	2	71277177	G	A	0.252485	-0.00594386	0.00270347	0.0279063	-0.103596	0.0189138	4.31939e-08	0.0573754	0.0281202	0.0413145	0.0413145	0.336127	12	1644	1996	4642		2	71277177	G	A	0.252485	0.0225235	0.00997075	0.0238862	-0.103596	0.0189138	4.31939e-08	-0.217416	0.104111	0.0367689	0.0367689	0.652975	12	922	1044	2635
2	71145274	71235351	ENSG00000258881	AC007040.11	locus249	2	71222466	rs35283618	2	71174600	G	C	0.126243	-0.00100224	0.00378462	0.791149	0.29804	0.0459306	8.64538e-11	-0.00336277	0.0127089	0.791319	0.261535	0.307954	7	8349	4833	4902		2	71174600	G	C	0.126243	0.0103351	0.0130071	0.42686	0.29804	0.0459306	8.64538e-11	0.034677	0.043968	0.430295	0.569074	0.579999	7	5051	6680	3254
2	71207713	71268321	ENSG00000152672	CLEC4F	locus249	2	71047732	rs4241244	2	71221216	T	C	0.321074	0.00452839	0.00267477	0.0904548	-0.2062	0.0289444	1.0483e-12	-0.0219612	0.013333	0.0995312	0.147303	0.843811	13	2517	3596	950		2	71221216	T	C	0.321074	0.00664842	0.00925327	0.472453	-0.2062	0.0289444	1.0483e-12	-0.0322426	0.0451029	0.474691	0.340268	0.0853728	13	5433	4648	8142
2	71269722	71631685	ENSG00000236469	AC007040.8	locus249	2	71291873	rs2111609	2	71273400	A	G	0.4334	0.00105924	0.00259356	0.682971	-0.191542	0.0261806	2.55106e-13	-0.00553008	0.0135615	0.683437	0.249387	0.0499121	14	7596	4698	7974		2	71274155	C	A	0.4334	-0.00302893	0.0087165	0.728221	-0.190345	0.02607	2.84982e-13	0.0159128	0.045845	0.728516	0.549135	0.187864	14	7619	6506	7011
2	71269722	71631685	ENSG00000124383	MPHOSPH10	locus249	2	71357444	rs357760	2	71365025	A	G	0.294235	-0.00122707	0.00265504	0.643961	0.153538	0.0145736	5.93507e-26	-0.00799199	0.0173091	0.64428	0.225469	0.101414	20	7293	4455	7168		2	71365025	A	G	0.294235	0.00165065	0.00947817	0.861746	0.153538	0.0145736	5.93507e-26	0.0107507	0.0617402	0.861764	0.306853	0.153899	20	8682	4288	7389
2	71801022	71946783	ENSG00000135636	DYSF	locus250	2	71680852	rs6708393	2	71802540	T	C	0.573559	-0.00466059	0.00250284	0.0625861	0.0793383	0.0125772	2.82447e-10	-0.0587433	0.0328922	0.0741101	0.148279	0.403591	5	2168	3605	4099		2	71802540	T	C	0.573559	0.0065374	0.00874028	0.454483	0.0793383	0.0125772	2.82447e-10	0.082399	0.110936	0.457628	0.39981	0.693987	5	5286	5197	2300
2	72452266	73364287	ENSG00000144036	EXOC6B	locus250	2	73053170	rs56058174	2	72948335	G	A	0.121272	0.00157813	0.00367879	0.667938	-0.102284	0.0136829	7.70121e-14	-0.0154289	0.0360256	0.66845	0.18709	0.00260252	20	7484	4047	9166		2	72948335	G	A	0.121272	0.0270626	0.0132447	0.0410243	-0.102284	0.0136829	7.70121e-14	-0.264583	0.134239	0.048726	0.0928812	0.143732	20	1109	1927	7503
2	73140547	73344323	ENSG00000144040	SFXN5	locus250	2	73286301	rs55854246	2	73336665	A	G	0.0586481	0.00176668	0.00513531	0.730826	-0.237141	0.0243059	1.7299e-22	-0.00744993	0.0216686	0.730987	0.887377	0.0178693	4	7930	9243	8660		2	73336665	A	G	0.0586481	-0.0168085	0.0183872	0.360642	-0.237141	0.0243059	1.7299e-22	0.0708797	0.0778764	0.36274	0.319368	0.948396	4	4448	4424	334
2	73195493	73937652	ENSG00000135632	SMYD5	locus251	2	73441350	rs55674561	2	73446447	A	G	0.0884692	-0.00673545	0.00402278	0.0940668	-0.172284	0.0314122	4.14348e-08	0.039095	0.0244135	0.109295	0.109295	0.0262131	7	2624	3086	8441		2	73446447	A	G	0.0884692	-0.00493064	0.0152133	0.745862	-0.172284	0.0314122	4.14348e-08	0.0286193	0.0884577	0.746289	0.746289	0.678262	7	7775	8077	2433
2	73195493	73490125	ENSG00000135617	PRADC1	locus251	2	73460356	rs1469530	2	73464948	T	C	0.474155	-0.0142678	0.00244418	5.29989e-09	-0.123496	0.0114578	4.35669e-27	0.115533	0.0225078	2.85159e-07	8.71425e-08	0.0182261	20	50	49	8649		2	73464948	T	C	0.474155	0.00333476	0.00869028	0.701175	-0.123496	0.0114578	4.35669e-27	-0.027003	0.0704135	0.701355	0.188926	0.0813181	20	7377	3076	8185
2	73195918	74112446	ENSG00000144035	NAT8	locus251	2	73869520	rs11126399	2	73613341	A	G	0.277336	-0.016131	0.00269023	2.02033e-09	0.190835	0.0190077	1.0178e-23	-0.0845287	0.0164199	2.63362e-07	3.19866e-07	0.0926809	20	49	64	7305		2	73613341	A	G	0.277336	0.0141917	0.00971162	0.14393	0.190835	0.0190077	1.0178e-23	0.0743663	0.0514264	0.148156	0.114934	0.416544	20	2398	2200	4746
2	73226206	73536080	ENSG00000135624	CCT7	locus251	2	73460548	rs10185579	2	73456342	T	C	0.297217	-0.0128081	0.00265715	1.43387e-06	0.113969	0.0142895	1.51515e-15	-0.112382	0.0272419	3.70165e-05	1.83591e-05	0.00348155	11	154	147	9124		2	73456342	T	C	0.297217	0.0128623	0.00949335	0.175459	0.113969	0.0142895	1.51515e-15	0.112858	0.084491	0.181636	0.212438	0.347862	11	2769	3301	5412
2	73243004	73489929	ENSG00000214513	NOTO	locus251	2	73429386	rs55674561	2	73446447	A	G	0.0884692	-0.00673545	0.00402278	0.0940668	0.328616	0.0587187	2.18792e-08	-0.0204964	0.0127777	0.108698	0.108698	0.153614	6	2615	3077	6524		2	73446447	A	G	0.0884692	-0.00493064	0.0152133	0.745862	0.328616	0.0587187	2.18792e-08	-0.0150043	0.0463727	0.746272	0.746272	0.544286	6	7774	8076	3596
2	73384632	74138788	ENSG00000163016	ALMS1P	locus251	2	73872046	rs1403284	2	73726662	A	G	0.215706	-0.0168416	0.00294739	1.10299e-08	0.365755	0.0261114	1.40268e-44	-0.0460461	0.00870305	1.21783e-07	9.1686e-08	0.0341861	20	40	50	8266		2	73726662	A	G	0.215706	0.00919047	0.010555	0.383904	0.365755	0.0261114	1.40268e-44	0.0251274	0.0289137	0.384821	0.132528	0.0704514	20	4649	2450	8332
2	73403620	74113787	ENSG00000116127	ALMS1	locus251	2	73612886	rs1403284	2	73726662	A	G	0.215706	-0.0168416	0.00294739	1.10299e-08	0.118838	0.0143162	1.03268e-16	-0.141719	0.0301098	2.51705e-06	2.24236e-06	0.0144522	20	83	94	8750		2	73726662	A	G	0.215706	0.00919047	0.010555	0.383904	0.118838	0.0143162	1.03268e-16	0.0773361	0.0893053	0.386504	0.296961	0.0788922	20	4660	4188	8209
2	74179046	74678129	ENSG00000257800	FNBP1P1	locus252	2	74347807	rs1667618	2	74347666	G	T	0.399602	0.00244877	0.00248946	0.325286	0.440179	0.0164662	1.98791e-157	0.00556312	0.00565939	0.325613	0.0247269	0.00435719	20	4876	1613	9084		2	74347666	G	T	0.399602	-0.00142713	0.00881891	0.871443	0.440179	0.0164662	1.98791e-157	-0.00324216	0.0200352	0.871445	0.887278	0.581913	20	8747	9088	3234
2	74200590	74705336	ENSG00000217702	MGC10955	locus252	2	74361599	rs6731793	2	74350441	G	C	0.181909	0.00904194	0.0031689	0.0043263	0.718913	0.0371066	1.27232e-83	0.0125772	0.00445546	0.00475936	0.0406596	0.518641	20	667	1982	3190		2	74350441	G	C	0.181909	-0.00824305	0.011213	0.462259	0.718913	0.0371066	1.27232e-83	-0.011466	0.0156084	0.462581	0.686674	0.865316	20	5326	7630	944
2	74203797	74876203	ENSG00000225439	BOLA3-AS1	locus252	2	74375136	rs1667609	2	74387740	C	T	0.436382	-0.00596094	0.00247294	0.0159323	-0.30143	0.0143508	5.97421e-98	0.0197755	0.00825789	0.0166319	0.0179022	0.425772	20	1109	1381	3910		2	74387740	C	T	0.436382	0.0146976	0.00872832	0.0922022	-0.30143	0.0143508	5.97421e-98	-0.0487594	0.0290493	0.0932479	0.586305	0.936694	20	1729	6843	426
2	74394466	75083875	ENSG00000204822	MRPL53	locus252	2	74700449	rs11688069	2	74726760	T	C	0.154076	-0.00552243	0.00350968	0.115607	-0.197084	0.0198592	3.27142e-23	0.0280207	0.0180305	0.120167	0.523734	0.50642	20	2753	6976	3291		2	74726760	T	C	0.154076	0.0142251	0.0119757	0.2349	-0.197084	0.0198592	3.27142e-23	-0.0721776	0.0611979	0.238234	0.395782	0.547813	20	3315	5159	3557
2	74449080	74956805	ENSG00000115274	INO80B	locus252	2	74682150	rs6726357	2	74632388	T	A	0.135189	-0.00602942	0.00363253	0.0969468	-0.112553	0.0182407	6.81017e-10	0.0535696	0.0334213	0.108966	0.125792	0.3153	13	2623	3314	4828		2	74632388	T	A	0.135189	0.0197641	0.0126503	0.118207	-0.112553	0.0182407	6.81017e-10	-0.175598	0.115941	0.129886	0.163542	0.726458	13	2195	2813	2027
2	74488159	74956805	ENSG00000115275	MOGS	locus252	2	74692537	rs11688069	2	74726760	T	C	0.154076	-0.00552243	0.00350968	0.115607	0.108868	0.0171854	2.37491e-10	-0.0507259	0.0332175	0.12674	0.114073	0.317412	19	2821	3144	4803		2	74726760	T	C	0.154076	0.0142251	0.0119757	0.2349	0.108868	0.0171854	2.37491e-10	0.130663	0.111919	0.243015	0.177328	0.728782	18	3365	2942	2004
2	74526373	74966011	ENSG00000135622	SEMA4F	locus252	2	74881355	rs1500786	2	74931686	C	A	0.0606362	0.0047637	0.00513997	0.354033	0.146521	0.0221066	3.40415e-11	0.0325121	0.0354214	0.358689	0.358689	0.443009	12	5144	5723	3769		2	74931686	C	A	0.0606362	-0.0153066	0.0181048	0.397863	0.146521	0.0221066	3.40415e-11	-0.104467	0.124566	0.401666	0.401666	0.686935	12	4810	5208	2359
2	74985481	75025338	ENSG00000237293	AC007099.2	locus252	2	75701579	rs190796801	2	75018571	A	G	0.0328032	0.0170841	0.00710391	0.0161773	0.134621	0.0220323	9.95264e-10	0.126905	0.0567099	0.0252343	0.0252343	0.161347	4	1318	1628	6430		2	75018571	A	G	0.0328032	-0.0429295	0.0243069	0.077372	0.134621	0.0220323	9.95264e-10	-0.318892	0.18795	0.0897562	0.0897562	0.971006	4	1686	1893	183
2	75047384	75658211	ENSG00000230836	AC104135.4	locus252	2	75167385	rs2129604	2	75183257	A	G	0.451292	0.00350664	0.00245466	0.15313	0.647227	0.033504	3.79688e-83	0.00541795	0.00380294	0.154252	0.305436	0.807127	20	3152	5237	1186		2	75183257	A	G	0.451292	-0.00130568	0.00868183	0.880455	0.647227	0.033504	3.79688e-83	-0.00201735	0.0134143	0.880459	0.840699	0.716312	20	8838	8781	2111
2	75056577	75658211	ENSG00000204792	AC104135.3	locus252	2	75145275	rs2129604	2	75183257	A	G	0.451292	0.00350664	0.00245466	0.15313	0.732894	0.0298647	5.47109e-133	0.00478465	0.00335494	0.153825	0.42635	0.850752	20	3147	6270	900		2	75183257	A	G	0.451292	-0.00130568	0.00868183	0.880455	0.732894	0.0298647	5.47109e-133	-0.00178154	0.0118462	0.880457	0.804894	0.707262	20	8836	8525	2192
2	75127560	75658700	ENSG00000236209	AC104135.2	locus252	2	75151973	rs2129604	2	75183257	A	G	0.451292	0.00350664	0.00245466	0.15313	0.598828	0.0286898	9.52096e-97	0.00585584	0.0041087	0.154091	0.401859	0.850267	20	3150	6076	907		2	75183257	A	G	0.451292	-0.00130568	0.00868183	0.880455	0.598828	0.0286898	9.52096e-97	-0.00218039	0.0144984	0.880458	0.820887	0.602213	20	8837	8631	3034
2	75165641	75478911	ENSG00000115353	TACR1	locus252	2	75426826	rs2058859	2	75391574	A	G	0.589463	-0.00161791	0.00246475	0.511554	-0.128298	0.0206303	5.00599e-10	0.0126106	0.0193179	0.51389	0.151888	0.221439	8	6365	3656	5745		2	75391574	A	G	0.589463	0.0134716	0.00878755	0.125268	-0.128298	0.0206303	5.00599e-10	-0.105002	0.0705436	0.136626	0.162002	0.142405	8	2266	2798	7517
2	75544851	76266320	ENSG00000270696	RP11-342K6.1	locus252	2	75887588	rs34827428	2	75876190	G	T	0.243539	0.000150416	0.00282772	0.957578	0.373535	0.0173522	8.7552e-103	0.000402682	0.00757017	0.957578	0.616333	0.119214	20	9520	7598	6963		2	75876190	G	T	0.243539	0.00468227	0.010063	0.64172	0.373535	0.0173522	8.7552e-103	0.012535	0.0269462	0.641798	0.716454	0.222184	20	6873	7877	6652
2	75738571	76243306	ENSG00000115364	MRPL19	locus252	2	75873909	rs4853168	2	75879452	C	G	0.243539	0.000438905	0.00280724	0.875759	-0.184638	0.0159756	6.76223e-31	-0.00237711	0.0152054	0.87577	0.222739	0.0737651	20	8950	4426	7557		2	75879452	C	G	0.243539	0.00334378	0.0100627	0.739667	-0.184638	0.0159756	6.76223e-31	-0.0181099	0.054522	0.73977	0.311655	0.178111	20	7724	4335	7115
2	75772923	76053092	ENSG00000005436	GCFC2	locus252	2	75893067	rs6711562	2	75864327	C	T	0.260437	0.000251667	0.00273799	0.926764	0.0829813	0.0135858	1.00932e-09	0.00303282	0.032999	0.926773	0.982504	0.0984964	12	9301	9717	7215		2	75864327	C	T	0.260437	-0.000204031	0.00984106	0.983459	0.0829813	0.0135858	1.00932e-09	-0.00245876	0.118594	0.983459	0.769288	0.0926673	12	9662	8256	8077
2	75792373	76101429	ENSG00000271452	RP11-342K6.2	locus252	2	75897115	rs34827428	2	75876190	G	T	0.243539	0.000150416	0.00282772	0.957578	0.274	0.0318633	8.02415e-18	0.000548964	0.0103203	0.957579	0.848673	0.216742	18	9521	9019	5792		2	75876190	G	T	0.243539	0.00468227	0.010063	0.64172	0.274	0.0318633	8.02415e-18	0.0170886	0.03678	0.642207	0.801845	0.190489	18	6880	8503	6980
2	75830509	76177343	ENSG00000270462	RP11-342K6.3	locus252	2	75924709	rs4853168	2	75879452	C	G	0.243539	0.000438905	0.00280724	0.875759	0.163624	0.0299489	4.67014e-08	0.0026824	0.0171637	0.875809	0.875809	0.0426895	11	8951	9179	8098		2	75879452	C	G	0.243539	0.00334378	0.0100627	0.739667	0.163624	0.0299489	4.67014e-08	0.0204357	0.0616124	0.740129	0.740129	0.0922485	11	7727	8038	8083
2	78145146	78842674	ENSG00000214429	AC064872.1	locus254	2	78640220	rs12479230	2	78630973	T	C	0.735586	-0.00240235	0.00282959	0.395876	0.293411	0.0392387	7.56987e-14	-0.00818766	0.00970574	0.398899	0.614416	0.831513	20	5446	7586	1041		2	78630973	T	C	0.735586	0.0201577	0.00980886	0.0398747	0.293411	0.0392387	7.56987e-14	0.0687011	0.03467	0.0475271	0.11314	0.111777	20	1089	2176	7867
2	84546982	85082023	ENSG00000163541	SUCLG1	locus258	2	84686604	rs7607328	2	84769319	C	A	0.936382	-0.00383252	0.00472963	0.417756	-0.174601	0.0198344	1.33274e-18	0.0219501	0.0272027	0.419718	0.745174	0.0403917	20	5620	8379	8137		2	84769319	C	A	0.936382	-0.00925014	0.0176971	0.601189	-0.174601	0.0198344	1.33274e-18	0.0529787	0.101536	0.601828	0.583853	0.703005	20	6557	6817	2240
2	84559527	85173984	ENSG00000186854	TRABD2A	locus258	2	85108369	rs11687426	2	85039937	A	G	0.0755467	-0.00289142	0.00495598	0.559611	-0.259165	0.0303331	1.29676e-17	0.0111567	0.0191674	0.560523	0.754134	0.868933	20	6721	8429	776		2	85039937	A	G	0.0755467	0.00709831	0.0163452	0.664089	-0.259165	0.0303331	1.29676e-17	-0.0273892	0.0631503	0.664496	0.797753	0.538317	20	7073	8467	3667
2	85413175	85899590	ENSG00000042493	CAPG	locus259	2	85637676	rs9677267	2	85641187	T	C	0.133201	0.00401351	0.0036129	0.266618	-0.298757	0.0207655	6.22993e-47	-0.013434	0.0121291	0.26804	0.000980585	0.0432268	11	4333	475	8089		2	85641187	T	C	0.133201	0.00127866	0.0127124	0.919881	-0.298757	0.0207655	6.22993e-47	-0.00427994	0.042552	0.919883	0.202495	0.333514	11	9142	3211	5533
2	85453860	86061796	ENSG00000115486	GGCX	locus259	2	85788632	rs2366639	2	85809955	G	A	0.431412	-0.00182403	0.00247233	0.460649	0.247727	0.0208365	1.34825e-32	-0.00736306	0.00999924	0.46151	0.462379	0.317283	20	5958	6534	4805		2	85809955	G	A	0.431412	-0.00203749	0.00872085	0.815269	0.247727	0.0208365	1.34825e-32	-0.00822473	0.0352103	0.815304	0.297497	0.254162	20	8313	4195	6276
2	85468871	85800960	ENSG00000152292	SH2D6	locus259	2	85645844	rs62162753	2	85645593	C	A	0.409543	-0.00664813	0.00249255	0.00764867	-0.16744	0.0282289	3.00149e-09	0.0397046	0.016322	0.0149917	0.00763757	0.543561	20	1069	961	2981		2	85645593	C	A	0.409543	0.00874037	0.00879725	0.320449	-0.16744	0.0282289	3.00149e-09	-0.0522	0.0532717	0.327143	0.186101	0.462232	20	4126	3049	4347
2	85521105	85962793	ENSG00000042445	RETSAT	locus259	2	85578014	rs7586605	2	85561141	T	C	0.742545	0.00911947	0.002804	0.00114472	0.270189	0.0195566	2.04872e-43	0.0337522	0.0106616	0.00154671	0.000270411	0.13038	20	436	322	6815		2	85561141	T	C	0.742545	-0.0198925	0.00991379	0.0447981	0.270189	0.0195566	2.04872e-43	-0.0736242	0.037077	0.0470653	0.107963	0.678005	20	1078	2112	2436
2	85667857	86144769	ENSG00000115523	GNLY	locus259	2	85912298	rs13408224	2	85923936	T	C	0.404573	0.00187793	0.00250116	0.452759	-0.476743	0.0266984	2.56893e-71	-0.00393908	0.00525098	0.453158	0.184646	0.199144	20	5882	4018	5981		2	85923936	T	C	0.404573	0.00251269	0.00880019	0.775241	-0.476743	0.0266984	2.56893e-71	-0.00527053	0.0184613	0.775269	0.315845	0.167425	20	8005	4383	7238
2	85713084	85974894	ENSG00000168883	USP39	locus259	2	85829979	rs9678632	2	85847085	C	A	0.366799	-0.00160531	0.00254815	0.528701	-0.122491	0.0177669	5.41218e-12	0.0131055	0.0208894	0.530412	0.690246	0.378874	19	6503	8079	4281		2	85847085	C	A	0.366799	0.00397138	0.00896318	0.65771	-0.122491	0.0177669	5.41218e-12	-0.0324218	0.0733252	0.65837	0.932195	0.20199	19	7015	9405	6878
2	85715315	85825575	ENSG00000118640	VAMP8	locus259	2	85788685	rs60012532	2	85752474	C	A	0.335984	-0.00293488	0.00265448	0.268885	-0.140791	0.0183177	1.51751e-14	0.0208457	0.0190481	0.273793	0.189566	0.266154	13	4383	4081	5279		2	85752474	C	A	0.335984	0.0063596	0.00914779	0.486926	-0.140791	0.0183177	1.51751e-14	-0.0451705	0.0652395	0.488699	0.798122	0.499765	13	5578	8470	4003
2	85736386	86210305	ENSG00000272564	RP11-548P2.2	locus259	2	86131402	rs28364794	2	86116169	G	A	0.429423	-0.00834221	0.00247568	0.000752609	-0.211684	0.0277422	2.34015e-14	0.0394088	0.0127848	0.00205291	0.00301426	0.246292	15	494	690	5467		2	86116169	G	A	0.429423	0.0137067	0.00875191	0.117316	-0.211684	0.0277422	2.34015e-14	-0.0647508	0.0422061	0.124991	0.0757127	0.354174	15	2134	1711	5347
2	85985058	86856842	ENSG00000132305	IMMT	locus259	2	86422125	rs17551822	2	86422416	C	T	0.508946	0.0071756	0.00244626	0.0033539	-0.206857	0.0135869	2.42262e-52	-0.0346887	0.0120434	0.00397274	0.000100011	0.00527236	20	629	239	9048		2	86422416	C	T	0.508946	-0.0221776	0.00867621	0.010584	-0.206857	0.0135869	2.42262e-52	0.107212	0.0425301	0.0117069	0.0035615	0.339845	20	435	264	5479
2	86030708	86630294	ENSG00000232504	AC105053.4	locus259	2	86116403	rs2945824	2	86135300	G	A	0.615308	0.00727947	0.00253062	0.00402044	0.23802	0.0174604	2.58451e-42	0.0305834	0.0108661	0.00488421	0.00209795	0.00573027	20	677	600	9030		2	86135300	G	A	0.615308	-0.0155077	0.00890194	0.081499	0.23802	0.0174604	2.58451e-42	-0.0651528	0.0377041	0.083988	0.0485601	0.200405	20	1617	1270	6896
2	86041379	86851862	ENSG00000273080	RP11-301O19.1	locus259	2	86422713	rs17551815	2	86422421	G	T	0.478131	0.00709629	0.002442	0.00366161	0.459679	0.0300567	8.41708e-53	0.0154375	0.00540745	0.00430565	0.000151217	0.00232131	20	643	266	9176		2	86422421	G	T	0.478131	-0.0196249	0.00867801	0.0237312	0.459679	0.0300567	8.41708e-53	-0.0426926	0.0190837	0.025278	0.00419594	0.0422662	20	710	285	8683
2	86120668	86856842	ENSG00000132313	MRPL35	locus259	2	86426478	rs17551822	2	86422416	C	T	0.508946	0.0071756	0.00244626	0.0033539	-0.103222	0.0115227	3.30198e-19	-0.0695162	0.0249372	0.0053092	0.000617066	0.0125332	20	693	420	8806		2	86422416	C	T	0.508946	-0.0221776	0.00867621	0.010584	-0.103222	0.0115227	3.30198e-19	0.214853	0.0874088	0.0139701	0.00629307	0.300725	20	483	358	5833
2	86130435	86542069	ENSG00000068654	POLR1A	locus259	2	86333278	rs4832239	2	86306111	T	C	0.910537	-0.00928213	0.00433026	0.032069	0.329819	0.0314307	9.24926e-26	-0.0281431	0.0134003	0.0357131	0.0426561	0.0577213	20	1544	2025	7843		2	86306111	T	C	0.910537	0.0216781	0.0151583	0.152684	0.329819	0.0314307	9.24926e-26	0.0657272	0.0463842	0.156478	0.21739	0.116288	20	2494	3358	7826
2	86146496	86542069	ENSG00000132300	PTCD3	locus259	2	86333305	rs4832239	2	86306111	T	C	0.910537	-0.00928213	0.00433026	0.032069	0.097654	0.0167192	5.1938e-09	-0.0950512	0.0472347	0.0441867	0.0441867	0.374659	20	1685	2057	4310		2	86306111	T	C	0.910537	0.0216781	0.0151583	0.152684	0.097654	0.0167192	5.1938e-09	0.221989	0.159809	0.164807	0.164807	0.746977	20	2584	2824	1838
2	86472408	86846862	ENSG00000115561	CHMP3	locus259	2	86790600	rs72932310	2	86712731	C	G	0.139165	-0.00148988	0.0033792	0.659288	0.107059	0.0161167	3.07905e-11	-0.0139164	0.0316333	0.659988	0.0422579	0.344398	13	7428	2017	4574		2	86712731	C	G	0.139165	0.00875874	0.012481	0.482826	0.107059	0.0161167	3.07905e-11	0.0818123	0.11723	0.485252	0.0201754	0.409338	13	5534	720	4815
2	86573668	87117882	ENSG00000153563	CD8A	locus260	2	87018018	rs7596329	2	87019779	G	A	0.237575	-0.00290707	0.00276748	0.293516	-0.144316	0.0145088	2.60392e-23	0.0201438	0.0192831	0.296193	0.149803	0.592492	20	4610	3623	2619		2	87019779	G	A	0.237575	0.00107403	0.0101497	0.915725	-0.144316	0.0145088	2.60392e-23	-0.00744223	0.0703333	0.91573	0.971052	0.755339	20	9111	9643	1773
2	86585554	86846862	ENSG00000115548	KDM3A	locus260	2	86667770	rs6714957	2	86777965	T	C	0.666998	-0.0046564	0.00264486	0.0783149	-0.100792	0.0179707	2.03866e-08	0.0461981	0.0275031	0.0930081	0.144081	0.541984	13	2423	3557	2997		2	86777965	T	C	0.666998	0.0273953	0.00919956	0.00290234	-0.100792	0.0179707	2.03866e-08	-0.271801	0.10334	0.00853445	0.0105089	0.85034	13	349	478	1049
2	86594956	87473870	ENSG00000183281	PLGLB1	locus260	2	87248975	rs10184182	2	87094519	A	G	0.459245	-0.0029944	0.00252551	0.235756	-0.219732	0.0176979	2.14741e-35	0.0136275	0.0115459	0.237884	0.199123	0.327557	20	4035	4192	4716		2	87094519	A	G	0.459245	-0.00129359	0.0086681	0.881367	-0.219732	0.0176979	2.14741e-35	0.00588713	0.0394513	0.881376	0.752378	0.606358	20	8846	8127	2999
2	86777416	87114393	ENSG00000153561	RMND5A	locus260	2	86947296	rs13029597	2	86994281	A	G	0.109344	-0.00519054	0.00374854	0.16615	-0.0811714	0.0111956	4.15801e-13	0.0639454	0.0470152	0.173798	0.180903	0.548739	17	3344	3986	2944		2	86994281	A	G	0.109344	0.000280883	0.0138431	0.983812	-0.0811714	0.0111956	4.15801e-13	-0.00346036	0.170543	0.983812	0.949493	0.96015	17	9668	9513	260
2	86874410	87447944	ENSG00000231259	AC125232.1	locus260	2	87280192	rs6736775	2	87374121	C	T	0.371769	0.001012	0.00270788	0.708609	-0.248311	0.0188169	9.23285e-40	-0.00407553	0.0109096	0.708721	0.340459	0.173953	17	7764	5558	6289		2	87374121	C	T	0.371769	-0.00318977	0.00893753	0.72117	-0.248311	0.0188169	9.23285e-40	0.0128459	0.0360064	0.721267	0.673594	0.640045	17	7552	7541	2734
2	87019779	87447944	ENSG00000234231	AC093616.4	locus260	2	88000503	rs112298925	2	87277844	C	T	0.0536779	-0.00348358	0.00555473	0.530569	0.512236	0.0586288	2.39532e-18	-0.00680073	0.010872	0.531625	0.444993	0.451166	8	6510	6416	3709		2	87277844	C	T	0.0536779	-0.0132046	0.0191652	0.490829	0.512236	0.0586288	2.39532e-18	-0.0257784	0.0375309	0.492172	0.721263	0.825571	8	5615	7918	1234
2	87048409	87447944	ENSG00000125551	PLGLB2	locus260	2	88047606	rs10184182	2	87094519	A	G	0.459245	-0.0029944	0.00252551	0.235756	0.445049	0.0280928	1.59427e-56	-0.00672824	0.00569055	0.237065	0.218165	0.300173	18	4020	4370	4969		2	87094519	A	G	0.459245	-0.00129359	0.0086681	0.881367	0.445049	0.0280928	1.59427e-56	-0.00290663	0.0194776	0.881373	0.570775	0.463046	18	8845	6693	4342
2	88277736	88953219	ENSG00000144115	THNSL2	locus260	2	88469872	rs6547758	2	88469863	C	G	0.758449	-0.00248061	0.0027586	0.368531	0.976247	0.0297779	9.86656e-236	-0.00254097	0.00282678	0.368711	0.91109	0.941208	20	5231	9373	324		2	88469863	C	G	0.758449	-0.00171781	0.0100913	0.864832	0.976247	0.0297779	9.86656e-236	-0.0017596	0.010337	0.864834	0.617498	0.76635	20	8697	7102	1693
2	88402748	88894685	ENSG00000163586	FABP1	locus260	2	88427635	rs4281907	2	88438226	A	C	0.477137	-0.00212193	0.00245587	0.387576	-0.425772	0.0279961	3.11741e-52	0.00498372	0.00577735	0.38834	0.891404	0.809026	19	5380	9267	1175		2	88438226	A	C	0.477137	0.00618401	0.00864999	0.474661	-0.425772	0.0279961	3.11741e-52	-0.0145242	0.0203384	0.475148	0.993026	0.973938	19	5437	9756	162
2	88679971	89120822	ENSG00000172071	EIF2AK3	locus260	2	88924447	rs6734592	2	88982756	T	G	0.72664	-0.00320079	0.00271233	0.237965	0.105899	0.0145417	3.27797e-13	-0.0302249	0.0259465	0.244062	0.532785	0.0249517	20	4103	7050	8467		2	88982756	T	G	0.72664	-0.00407407	0.009692	0.674227	0.105899	0.0145417	3.27797e-13	-0.0384713	0.0916735	0.674737	0.216648	0.16394	20	7151	3348	7273
2	88737865	89201892	ENSG00000230006	ANKRD36BP2	locus260	2	89065324	rs9309655	2	89081090	A	G	0.409543	-0.00523183	0.00248066	0.0349409	-0.081975	0.00852444	6.81325e-22	0.0638222	0.0309805	0.0393908	0.184479	0.192671	20	1609	4015	6047		2	89081090	A	G	0.409543	0.00449574	0.00879008	0.609031	-0.081975	0.00852444	6.81325e-22	-0.0548429	0.10738	0.609537	0.556964	0.319445	20	6624	6571	5652
2	88835687	89202822	ENSG00000153574	RPIA	locus260	2	88991162	rs61243513	2	88964107	C	T	0.311133	0.0036469	0.00269384	0.175802	0.119302	0.0188573	2.50664e-10	0.0305686	0.0230911	0.185561	0.202252	0.856266	10	3474	4219	866		2	88964107	C	T	0.311133	-0.0153226	0.00934205	0.100969	0.119302	0.0188573	2.50664e-10	-0.128435	0.0808946	0.112357	0.104342	0.970718	10	1978	2066	187
2	92029557	92260779	ENSG00000232531	AC027612.1	locus262	2	91937012	rs13019616	2	92172367	A	T	0.102386	0.00222056	0.00413306	0.591082	0.49562	0.0509854	2.45787e-22	0.00448037	0.0083519	0.591648	0.198707	NA	NA	6946	4188	NA		2	92172367	A	T	0.102386	-0.0232301	0.0142604	0.103313	0.49562	0.0509854	2.45787e-22	-0.0468708	0.029174	0.108143	0.258861	NA	NA	1919	3817	NA
2	92144591	92260779	ENSG00000223703	AC027612.4	locus262	2	91924752	rs12105714	2	92174772	T	C	0.102386	0.00348532	0.00414118	0.399999	0.441308	0.0535625	1.73468e-16	0.00789769	0.00943272	0.402443	0.402443	NA	NA	5477	6083	NA		2	92174772	T	C	0.102386	-0.0285941	0.0142688	0.0450743	0.441308	0.0535625	1.73468e-16	-0.0647939	0.0332756	0.0515118	0.0515118	NA	NA	1151	1310	NA
2	95329476	95677094	ENSG00000229089	ANKRD20A8P	locus263	2	95483546	rs10174668	2	95537041	T	C	0.336978	0.00268916	0.00260769	0.302426	0.14658	0.0210713	3.49138e-12	0.018346	0.0179846	0.307683	0.44092	0.098981	15	4729	6384	7204		2	95537041	T	C	0.336978	-0.0328212	0.00917806	0.000348829	0.14658	0.0210713	3.49138e-12	-0.223913	0.0704037	0.00147063	0.00533145	0.519641	15	137	332	3852
2	95329476	95701516	ENSG00000163060	TEKT4	locus263	2	95537178	rs10204030	2	95372255	C	G	0.10835	0.000756171	0.00391263	0.846752	0.271194	0.0407978	2.98562e-11	0.0027883	0.0144335	0.846816	0.256711	0.138431	18	8740	4772	6716		2	95372255	C	G	0.10835	-0.0207419	0.013905	0.135783	0.271194	0.0407978	2.98562e-11	-0.0764835	0.0525485	0.145535	0.0931191	0.399525	18	2368	1931	4889
2	95407610	96399968	ENSG00000144026	ZNF514	locus263	2	95821436	rs11686534	2	95901265	G	A	0.579523	-0.00444416	0.00247803	0.0729057	0.25684	0.0174742	6.61739e-49	-0.0173032	0.00971972	0.0750404	0.0270059	0.433344	20	2181	1666	3849		2	95901265	G	A	0.579523	0.0146709	0.00876445	0.0941477	0.25684	0.0174742	6.61739e-49	0.0571209	0.0343447	0.0962799	0.0383785	0.0133544	20	1768	1074	9111
2	95720630	96690873	ENSG00000229689	AC009237.8	locus263	2	96191093	rs79546441	2	96218872	A	C	0.342942	-0.00395343	0.00258983	0.126881	0.175865	0.0200361	1.67286e-18	-0.0224799	0.0149473	0.132596	0.169949	0.24431	20	2882	3870	5484		2	96218872	A	C	0.342942	-0.00240011	0.00910067	0.791988	0.175865	0.0200361	1.67286e-18	-0.0136475	0.0517714	0.79208	0.374127	0.238314	20	8129	4980	6480
2	96180093	96909049	ENSG00000186281	GPAT2	locus263	2	96700663	rs116807350	2	96514610	T	A	0.0337972	0.00491893	0.00660009	0.456101	-0.728482	0.0864461	3.54627e-17	-0.0067523	0.00909542	0.457854	0.415508	0.487789	6	5927	6181	3425		2	96514610	T	A	0.0337972	0.0157357	0.0239033	0.510342	-0.728482	0.0864461	3.54627e-17	-0.0216007	0.0329125	0.511627	0.752697	0.69622	6	5786	8131	2288
2	96241058	96241058	ENSG00000115042	FAHD2A	locus263	2	96068469	rs145886511	2	96241058	A	G	0.0109344	0.0179551	0.0117635	0.126926	-0.830484	0.0996432	7.77763e-17	-0.02162	0.0144002	0.13326	0.13326	NA	NA	2890	3410	NA		2	96241058	A	G	0.0109344	0.0324823	0.0415484	0.434335	-0.830484	0.0996432	7.77763e-17	-0.0391125	0.0502487	0.436347	0.436347	NA	NA	5102	5500	NA
2	96373634	96920993	ENSG00000222040	ADRA2B	locus263	2	96781984	rs12717777	2	96523009	C	A	0.763419	8.70603e-05	0.0030679	0.977361	-0.194696	0.026568	2.33233e-13	-0.00044716	0.0157575	0.977361	0.641482	0.350631	13	9659	7754	4519		2	96523009	C	A	0.763419	-0.0101346	0.0101656	0.318791	-0.194696	0.026568	2.33233e-13	0.0520534	0.0526938	0.323228	0.775596	0.472985	12	4094	8296	4241
2	96412077	96909049	ENSG00000231584	FAHD2CP	locus263	2	96676299	rs138652415	2	96481291	T	C	0.0347913	0.00465258	0.00658358	0.479757	0.290222	0.0362913	1.27476e-15	0.0160311	0.022773	0.481463	0.402245	0.446842	7	6105	6081	3742		2	96481291	T	C	0.0347913	0.011713	0.0235705	0.619234	0.290222	0.0362913	1.27476e-15	0.0403588	0.081372	0.619909	0.664823	0.86045	6	6714	7469	973
2	96473318	97387731	ENSG00000237510	AC008268.2	locus263	2	96455402	rs2276648	2	96971355	C	T	0.342942	0.00461569	0.00259149	0.0748967	-0.384478	0.0317475	9.29284e-34	-0.0120051	0.00681278	0.0780455	0.250468	0.291649	20	2228	4711	5038		2	96971355	C	T	0.342942	0.0140736	0.00910398	0.122136	-0.384478	0.0317475	9.29284e-34	-0.0366044	0.0238709	0.12517	0.788784	0.221276	20	2136	8383	6661
2	96477028	97298949	ENSG00000144021	CIAO1	locus263	2	96931870	rs2276648	2	96971355	C	T	0.342942	0.00461569	0.00259149	0.0748967	-0.0915343	0.0154146	2.88224e-09	-0.0504258	0.0295578	0.0880064	0.121451	0.82481	20	2357	3259	1079		2	96971355	C	T	0.342942	0.0140736	0.00910398	0.122136	-0.0915343	0.0154146	2.88224e-09	-0.153752	0.102775	0.134651	0.248843	0.357975	20	2246	3716	5309
2	96772950	97463095	ENSG00000114988	LMAN2L	locus263	2	97405800	rs11695705	2	97135162	C	T	0.2833	-0.00351527	0.00270053	0.19302	0.115911	0.0177391	6.39414e-11	-0.0303273	0.0237561	0.201739	0.12958	0.0665201	14	3651	3372	7697		2	97135162	C	T	0.2833	-0.00961065	0.00958755	0.316146	0.115911	0.0177391	6.39414e-11	-0.082914	0.0836824	0.321774	0.192017	0.600242	14	4078	3120	3049
2	97373817	98362696	ENSG00000144199	FAHD2B	locus263	2	97760576	rs13402271	2	97863525	T	G	0.803181	0.00248133	0.00298546	0.405896	0.179293	0.0149891	5.65096e-33	0.0138395	0.0166915	0.407027	0.369693	0.652918	20	5508	5810	2213		2	97863525	T	G	0.803181	-0.00609224	0.0108656	0.575007	0.179293	0.0149891	5.65096e-33	-0.0339792	0.0606688	0.575426	0.140036	0.0614098	20	6319	2527	8434
2	97682465	98682097	ENSG00000235833	AC159540.14	locus263	2	98141439	rs10195495	2	98182451	C	A	0.648111	0.00246224	0.00263585	0.350234	-0.612789	0.0182664	9.85051e-247	-0.00401809	0.00430306	0.35042	0.29367	0.213369	20	5080	5133	5824		2	98182451	C	A	0.648111	-0.0230535	0.00906538	0.0109896	-0.612789	0.0182664	9.85051e-247	0.0376207	0.0148361	0.0112205	0.00563154	0.0570749	20	421	336	8477
2	97707562	98678121	ENSG00000230606	AC159540.1	locus263	2	98091049	rs9653462	2	98207253	A	G	0.649105	0.00209324	0.00264603	0.428893	-0.0944324	0.00934397	5.18367e-24	-0.0221665	0.0281061	0.430302	0.550198	0.210443	20	5711	7168	5847		2	98207253	A	G	0.649105	-0.0234043	0.00907094	0.00987609	-0.0944324	0.00934397	5.18367e-24	0.247842	0.0991386	0.012421	0.00947724	0.0136353	20	447	445	9106
2	97746526	98722540	ENSG00000135976	ANKRD36	locus263	2	97779233	rs3906948	2	98225437	G	A	0.652087	0.00163538	0.00264707	0.5367	0.126679	0.00712591	1.06086e-70	0.0129097	0.0209085	0.536946	0.560868	0.162479	20	6543	7241	6414		2	98225437	G	A	0.652087	-0.0207966	0.00908391	0.0220568	0.126679	0.00712591	1.06086e-70	-0.164168	0.0723003	0.023169	0.0141341	0.291785	20	670	581	5913
2	97749730	98716943	ENSG00000196912	ANKRD36B	locus263	2	98127712	rs7589964	2	98217318	G	A	0.748509	0.000568191	0.00289394	0.844346	-0.210132	0.0109064	1.02048e-82	-0.00270397	0.0137727	0.844354	0.540939	0.296588	20	8725	7115	4991		2	98217318	G	A	0.748509	-0.0329066	0.00998685	0.000984255	-0.210132	0.0109064	1.02048e-82	0.1566	0.0482166	0.00116286	0.00889896	0.552282	20	118	430	3528
2	97849669	98624110	ENSG00000115085	ZAP70	locus263	2	98330023	rs2276644	2	98330218	G	A	0.738569	-0.000177226	0.0027749	0.949076	-0.185117	0.0250665	1.52418e-13	0.000957373	0.0149905	0.949078	0.868217	0.525068	15	9462	9139	3138		2	98330218	G	A	0.738569	-0.0296283	0.00985419	0.00264125	-0.185117	0.0250665	1.52418e-13	0.160052	0.0574749	0.00535732	0.0139912	0.157597	15	270	574	7336
2	98018864	98612266	ENSG00000115073	ACTR1B	locus263	2	98280570	rs17424787	2	98449182	A	G	0.082505	-0.0069781	0.00456372	0.126255	0.145986	0.0229467	1.9918e-10	-0.0477998	0.0321515	0.137094	0.100244	0.373372	4	2946	2966	4325		2	98449182	A	G	0.082505	-0.0192106	0.0157041	0.221223	0.145986	0.0229467	1.9918e-10	-0.131592	0.109543	0.229644	0.306827	0.641668	4	3238	4287	2721
2	98455154	98991264	ENSG00000222000	AC092675.3	locus263	2	98950434	rs13427344	2	98948224	A	C	0.49503	-0.00161843	0.00246059	0.510706	0.35676	0.0338446	5.58226e-26	-0.00453646	0.00691046	0.511526	0.132667	0.148401	20	6342	3403	6598		2	98948224	A	C	0.49503	0.0155206	0.00864859	0.0727206	0.35676	0.0338446	5.58226e-26	0.0435043	0.0245908	0.0768729	0.232772	0.126109	20	1511	3531	7700
2	99023719	99480799	ENSG00000115446	UNC50	locus264	2	99225042	rs72823796	2	99227812	T	C	0.271372	0.00138435	0.00282747	0.624411	-0.0862701	0.0138281	4.41048e-10	-0.0160467	0.0328753	0.625474	0.455859	0.653719	9	7167	6489	2206		2	99227812	T	C	0.271372	-0.00844341	0.00971592	0.384832	-0.0862701	0.0138281	4.41048e-10	0.0978718	0.113709	0.389393	0.701825	0.225701	9	4687	7741	6606
2	99245917	100197689	ENSG00000144182	LIPT1	locus264	2	99771418	rs12619780	2	99707307	T	C	0.60835	0.00380686	0.00254288	0.134377	0.320203	0.0198673	1.93587e-58	0.0118889	0.00797566	0.136054	0.0814807	0.140331	20	2934	2692	6689		2	99707307	T	C	0.60835	0.00634983	0.00885034	0.473086	0.320203	0.0198673	1.93587e-58	0.0198306	0.0276671	0.473524	0.468246	0.925794	20	5420	5808	518
2	99330711	100142107	ENSG00000135951	TSGA10	locus264	2	99771380	rs12619780	2	99707307	T	C	0.60835	0.00380686	0.00254288	0.134377	0.152067	0.0171266	6.74584e-19	0.0250341	0.0169582	0.139883	0.151742	0.120077	20	2981	3654	6946		2	99707307	T	C	0.60835	0.00634983	0.00885034	0.473086	0.152067	0.0171266	6.74584e-19	0.0417568	0.0583899	0.474525	0.719636	0.705664	20	5431	7907	2217
2	99338852	100251711	ENSG00000158411	MITD1	locus264	2	99787868	rs13009147	2	99803998	G	T	0.646123	0.00220874	0.00257608	0.391221	-0.222429	0.0156957	1.37854e-45	-0.00993011	0.0116028	0.392086	0.0647012	0.0736999	20	5406	2431	7560		2	99803998	G	T	0.646123	0.00445857	0.00903306	0.621601	-0.222429	0.0156957	1.37854e-45	-0.0200449	0.0406356	0.621812	0.589842	0.753503	20	6730	6877	1783
2	99414611	100141669	ENSG00000144214	LYG1	locus264	2	99917639	rs7421284	2	99897582	T	C	0.446322	-0.00264272	0.00248329	0.287237	0.165616	0.0275802	1.91457e-09	-0.0159569	0.0152279	0.294696	0.0625085	0.139486	18	4595	2384	6700		2	99897582	T	C	0.446322	-0.00928385	0.00869051	0.285397	0.165616	0.0275802	1.91457e-09	-0.0560565	0.0532978	0.29291	0.404366	0.792344	17	3799	5232	1470
2	99546709	100192618	ENSG00000273155	MRPL30	locus264	2	99771461	rs11685756	2	99766215	C	T	0.649105	0.00190676	0.00259075	0.461739	0.178466	0.0321733	2.90574e-08	0.0106842	0.014644	0.465639	0.465639	0.0837758	16	5991	6561	7413		2	99766215	C	T	0.649105	0.00633668	0.00905077	0.483849	0.178466	0.0321733	2.90574e-08	0.0355063	0.0511166	0.487297	0.487297	0.867949	16	5555	6001	923
2	100309124	101185534	ENSG00000144218	AFF3	locus265	2	100721178	rs59447631	2	100691493	C	T	0.183897	0.0212201	0.00320763	3.70292e-11	0.203291	0.0153726	6.35479e-40	0.104383	0.0176427	3.28899e-09	3.37808e-10	0.00297334	20	14	10	9143		2	100691493	C	T	0.183897	0.0147077	0.0111986	0.189065	0.203291	0.0153726	6.35479e-40	0.0723482	0.0553577	0.19124	0.00299989	0.00417104	20	2862	242	9286
2	100797912	101151830	ENSG00000115526	CHST10	locus265	2	101034118	rs4851312	2	101011241	A	G	0.516899	0.0170469	0.00243456	2.52235e-12	0.128354	0.0144162	5.4128e-19	0.132812	0.0241305	3.7148e-08	6.57483e-08	0.00267773	20	31	44	9162		2	101011241	A	G	0.516899	0.0267	0.00868735	0.00211609	0.128354	0.0144162	5.4128e-19	0.208018	0.0716018	0.00367002	0.00378959	0.23998	20	216	270	6454
2	100813021	101606511	ENSG00000115539	PDCL3	locus265	2	101179152	rs189894839	2	101179958	T	C	0.0119284	-0.00465254	0.00904157	0.606852	0.510862	0.0407586	4.87377e-36	-0.00910724	0.0177136	0.607154	0.0172639	0.000733442	7	7034	1354	9304		2	101179958	T	C	0.0119284	-0.0348227	0.0397965	0.381563	0.510862	0.0407586	4.87377e-36	-0.0681646	0.0780903	0.382721	0.752944	0.0119871	7	4628	8134	9133
2	101555084	102254059	ENSG00000163162	RNF149	locus266	2	101889398	rs2177997	2	101918802	G	A	0.436382	-0.00666997	0.00247099	0.00694828	0.237049	0.0138557	1.28474e-65	-0.0281375	0.0105529	0.00766844	0.00630487	0.0511565	20	807	887	7952		2	101918802	G	A	0.436382	0.00568163	0.00872042	0.514703	0.237049	0.0138557	1.28474e-65	0.0239682	0.0368141	0.515008	0.56335	0.902233	20	5820	6636	683
2	101599945	102155722	ENSG00000204634	TBC1D8	locus266	2	101767715	rs62152486	2	101745835	C	A	0.631213	0.00674649	0.00252036	0.00743291	0.12386	0.0217206	1.18115e-08	0.0544686	0.0224788	0.0153881	0.0153881	0.00272415	16	1076	1282	9156		2	101745835	C	A	0.631213	-0.00572738	0.00896345	0.522842	0.12386	0.0217206	1.18115e-08	-0.0462407	0.0728205	0.525431	0.525431	0.0191586	15	5909	6327	9013
2	101815387	102134862	ENSG00000175874	CREG2	locus266	2	102004057	rs12468262	2	101988553	C	T	0.50497	-0.00742734	0.00244198	0.00235383	-0.0732193	0.0102228	7.93045e-13	0.10144	0.0362342	0.00511728	0.000903248	0.375223	20	686	460	4303		2	101988553	C	T	0.50497	0.004627	0.00865156	0.592776	-0.0732193	0.0102228	7.93045e-13	-0.0631938	0.118489	0.593804	0.612207	0.756096	20	6498	7064	1764
2	102007339	102136682	ENSG00000196460	RFX8	locus266	2	102091165	rs13031791	2	102108790	C	T	0.264414	0.00165543	0.00280664	0.555308	-0.183977	0.0294908	4.41934e-10	-0.00899803	0.0153234	0.557065	0.557065	0.0289571	4	6693	7222	8379		2	102108790	C	T	0.264414	-0.00199832	0.00979387	0.838324	-0.183977	0.0294908	4.41934e-10	0.0108618	0.0532627	0.838409	0.838409	0.693978	4	8485	8761	2301
2	102190770	102995600	ENSG00000115594	IL1R1	locus266	2	102681004	rs7587167	2	102667062	A	G	0.502982	-0.00526777	0.00244643	0.0312994	0.143987	0.0171626	4.87866e-17	-0.036585	0.0175413	0.0370106	0.120468	0.136297	18	1582	3245	6736		2	102667062	A	G	0.502982	0.0192597	0.0086626	0.0261946	0.143987	0.0171626	4.87866e-17	0.13376	0.0622391	0.0316242	0.0775048	0.230615	17	838	1740	6555
2	102242736	102628433	ENSG00000071054	MAP4K4	locus266	2	102313312	rs2236936	2	102443821	G	C	0.71173	0.00143277	0.00266266	0.59051	0.0754404	0.00992594	2.95375e-14	0.0189921	0.0353833	0.591438	0.563132	0.268151	17	6944	7257	5264		2	102443821	G	C	0.71173	-0.00516084	0.00953667	0.588399	0.0754404	0.00992594	2.95375e-14	-0.0684094	0.126733	0.589342	0.609672	0.854167	17	6457	7039	1027
2	102297387	102587156	ENSG00000233404	FLJ20373	locus266	2	102508955	rs7606651	2	102450185	C	A	0.533797	0.000657128	0.00243893	0.787596	0.091676	0.0138191	3.26674e-11	0.00716794	0.0266257	0.787767	0.0716721	0.432794	10	8325	2541	3856		2	102450185	C	A	0.533797	-0.0109826	0.00866232	0.204847	0.091676	0.0138191	3.26674e-11	-0.119798	0.0961985	0.213013	0.406657	0.983678	10	3075	5254	100
2	102440723	103422355	ENSG00000115604	IL18R1	locus266	2	102927989	rs6733174	2	102929012	C	T	0.494036	0.00421985	0.00244224	0.0840136	-0.60339	0.0236864	3.81737e-143	-0.00699357	0.00405684	0.0847264	0.00148445	0.00396987	20	2308	542	9099		2	102929012	C	T	0.494036	0.0055269	0.00864115	0.522432	-0.60339	0.0236864	3.81737e-143	-0.00915974	0.0143255	0.522563	0.0382768	0.0218991	20	5880	1071	8974
2	102548420	103306772	ENSG00000115602	IL1RL1	locus266	2	102927962	rs10179654	2	102921783	G	T	0.498012	0.0045924	0.00244501	0.0603431	-0.52995	0.0210019	1.71938e-140	-0.00866572	0.00462642	0.0610551	0.00222223	0.00404635	20	1941	618	9095		2	102921783	G	T	0.498012	0.00439775	0.00864105	0.610797	-0.52995	0.0210019	1.71938e-140	-0.00829842	0.0163087	0.610869	0.0481337	0.0262527	20	6638	1261	8916
2	102604299	103201858	ENSG00000115598	IL1RL2	locus266	2	102803433	rs12472872	2	102840844	G	T	0.450298	-0.00608503	0.00244615	0.0128612	-0.168893	0.0199023	2.13706e-17	0.0360289	0.0150929	0.01698	0.027281	0.0299364	20	1115	1671	8357		2	102840844	G	T	0.450298	0.0223667	0.0087138	0.0102639	-0.168893	0.0199023	2.13706e-17	-0.132431	0.0539021	0.0140149	0.030582	0.231007	20	484	912	6552
2	102881527	103278195	ENSG00000115616	SLC9A2	locus267	2	103236166	rs2192664	2	103238168	A	G	0.38668	-0.00578112	0.00245868	0.0187075	0.137001	0.0204349	2.02442e-11	-0.0421977	0.0190182	0.0265	0.0116944	0.133512	8	1361	1144	6775		2	103238168	A	G	0.38668	0.00919159	0.00888135	0.300701	0.137001	0.0204349	2.02442e-11	0.0670914	0.0655948	0.306395	0.128059	0.290429	8	3918	2388	5926
2	104982457	105743986	ENSG00000234177	AC068057.2	locus269	2	105372213	rs2443491	2	105397001	A	G	0.641153	0.000964309	0.00252323	0.702333	-0.404696	0.0228863	5.67811e-70	-0.0023828	0.00623633	0.702399	0.522652	0.697209	20	7723	6963	1912		2	105397001	A	G	0.641153	0.000297593	0.00900434	0.973635	-0.404696	0.0228863	5.67811e-70	-0.00073535	0.0222497	0.973635	0.912888	0.751419	20	9593	9282	1798
2	105248271	105723776	ENSG00000198914	POU3F3	locus269	2	105471969	rs13392356	2	105489000	C	G	0.235586	0.00321012	0.00288591	0.26599	-0.116013	0.014795	4.45747e-15	-0.0276704	0.0251248	0.270758	0.543378	0.304343	20	4357	7129	4929		2	105489000	C	G	0.235586	0.00133227	0.0101789	0.895866	-0.116013	0.014795	4.45747e-15	-0.0114838	0.0877513	0.89588	0.630552	0.537677	20	8949	7197	3680
2	105367977	105770728	ENSG00000135972	MRPS9	locus269	2	105654441	rs12613374	2	105701319	T	C	0.224652	-0.000193384	0.0029154	0.947114	-0.261629	0.0146305	1.61546e-71	0.000739153	0.0111433	0.947114	0.579387	0.336255	20	9442	7368	4641		2	105701319	T	C	0.224652	0.00613207	0.0103496	0.55352	-0.261629	0.0146305	1.61546e-71	-0.023438	0.03958	0.553738	0.590607	0.609798	20	6142	6886	2974
2	105799792	106042401	ENSG00000115641	FHL2	locus269	2	106016124	rs6760265	2	106012413	T	C	0.0487078	0.00747728	0.00535665	0.162749	0.243	0.0197199	6.84872e-35	0.0307707	0.0221848	0.165437	0.0445837	0.286048	10	3266	2065	5092		2	106012413	T	C	0.0487078	0.00398617	0.0200685	0.842553	0.243	0.0197199	6.84872e-35	0.016404	0.0825971	0.842574	0.86575	0.848339	10	8524	8951	1066
2	105865523	105908027	ENSG00000213295	AC092106.2	locus269	2	106863825	rs112786626	2	105865523	T	C	0.0238569	-0.00955652	0.00780662	0.220894	0.265956	0.0417158	1.82463e-10	-0.0359327	0.0298893	0.229288	0.440631	NA	NA	3952	6381	NA		2	105865523	T	C	0.0238569	-0.00515543	0.0283065	0.855482	0.265956	0.0417158	1.82463e-10	-0.0193845	0.106476	0.85554	0.967969	NA	NA	8634	9620	NA
2	105878106	106023718	ENSG00000272994	RP11-332H14.2	locus270	2	105953932	rs13035284	2	105912171	A	G	0.236581	0.0024164	0.00296023	0.414334	-0.137472	0.0222431	6.39209e-10	-0.0175774	0.0217203	0.418365	0.382858	0.289267	17	5606	5931	5068		2	105912171	A	G	0.236581	-0.00224729	0.010164	0.825012	-0.137472	0.0222431	6.39209e-10	0.0163473	0.0739824	0.825122	0.530029	0.628236	17	8398	6367	2832
2	105880734	106018981	ENSG00000135966	TGFBRAP1	locus270	2	105946491	rs2576735	2	105888839	T	C	0.792247	-0.00330388	0.00291077	0.256352	-0.132272	0.0189597	3.02676e-12	0.0249779	0.0222953	0.262576	0.371128	0.886279	5	4268	5825	655		2	105888839	T	C	0.792247	-0.0043153	0.0106471	0.685255	-0.132272	0.0189597	3.02676e-12	0.0326245	0.0806299	0.685757	0.753425	0.999112	5	7251	8142	8
2	106102890	106596596	ENSG00000071051	NCK2	locus270	2	106361354	rs12712223	2	106509189	C	G	0.921471	0.00231362	0.00442956	0.601452	-0.221596	0.0240992	3.74477e-20	-0.0104407	0.0200216	0.602037	0.376714	0.0944934	16	7006	5876	7271		2	106509189	C	G	0.921471	-0.0229484	0.0160677	0.153225	-0.221596	0.0240992	3.74477e-20	0.10356	0.0733785	0.158153	0.132254	0.249574	16	2518	2445	6337
2	106634348	106970517	ENSG00000119147	C2orf40	locus270	2	106679702	rs13014521	2	106687456	C	G	0.126243	-0.00935906	0.00375962	0.0127973	-0.552292	0.034506	1.16613e-57	0.0169458	0.00688915	0.0139019	0.00116688	0.0688992	20	1031	503	7651		2	106687456	C	G	0.126243	0.00687939	0.0130183	0.597193	-0.552292	0.034506	1.16613e-57	-0.0124561	0.0235842	0.597393	0.68445	0.610908	20	6531	7618	2959
2	106698526	106818594	ENSG00000115652	UXS1	locus270	2	106810795	rs6543373	2	106698526	T	C	0.717694	0.00638966	0.00272834	0.0191827	0.17549	0.0267289	5.18425e-11	0.0364104	0.0165064	0.0273959	0.0130859	0.0709377	10	1376	1207	7612		2	106698526	T	C	0.717694	0.00344626	0.00960069	0.719626	0.17549	0.0267289	5.18425e-11	0.0196379	0.0547896	0.720026	0.719455	0.535269	10	7535	7905	3709
2	106944146	107704281	ENSG00000144057	ST6GAL2	locus270	2	107503563	rs7565766	2	107414960	C	A	0.59841	0.00770222	0.00246229	0.00175959	-0.195461	0.0158781	7.99366e-35	-0.0394054	0.0129977	0.00243164	0.000159877	0.0441512	20	526	273	8072		2	107414960	C	A	0.59841	-0.00130432	0.00882187	0.88246	-0.195461	0.0158781	7.99366e-35	0.00667306	0.0451369	0.882469	0.0339687	0.0703494	20	8857	983	8335
2	107005280	107406122	ENSG00000254126	CD8BP	locus270	2	107103883	rs7571227	2	107163995	T	C	0.361829	0.00561149	0.00256101	0.0284429	-0.176346	0.0250631	1.97711e-12	-0.0318209	0.0152105	0.0364359	0.00329188	0.379592	20	1569	709	4275		2	107163995	T	C	0.361829	-0.0172275	0.00900935	0.0558533	-0.176346	0.0250631	1.97711e-12	0.0976914	0.0529421	0.0650013	0.074971	0.927531	20	1344	1700	500
2	107156542	108010777	ENSG00000229360	PPP1R2P5	locus270	2	107557938	rs12613828	2	107609216	C	T	0.471173	-0.0112385	0.00244373	4.24695e-06	0.601273	0.0334178	2.22736e-72	-0.0186912	0.00419492	8.36315e-06	1.60374e-05	0.320671	20	106	141	4773		2	107609216	C	T	0.471173	-0.00629795	0.00867163	0.467673	0.601273	0.0334178	2.22736e-72	-0.0104744	0.0144339	0.468035	0.179183	0.169101	20	5363	2971	7213
2	108206872	108857511	ENSG00000115665	SLC5A7	locus271	2	108602979	rs333238	2	108603628	G	A	0.797217	-0.00646226	0.00307755	0.0357457	-0.633816	0.0328542	6.29563e-83	0.0101958	0.00488427	0.0368449	0.13099	0.564442	20	1579	3386	2815		2	108603628	G	A	0.797217	0.00777626	0.0107522	0.46954	-0.633816	0.0328542	6.29563e-83	-0.012269	0.0169761	0.469852	0.254062	0.0910627	20	5380	3770	8092
2	108645158	108933924	ENSG00000198203	SULT1C2	locus272	2	108905095	rs6760918	2	108904340	A	G	0.158052	0.00585638	0.00326375	0.0727543	0.882527	0.0367627	2.40492e-127	0.00663592	0.00370851	0.0735541	0.138426	0.403159	20	2159	3480	4105		2	108904340	A	G	0.158052	0.00781977	0.0118435	0.509087	0.882527	0.0367627	2.40492e-127	0.00886065	0.013425	0.509247	0.66079	0.284161	20	5756	7428	5997
2	108649117	109486504	ENSG00000198075	SULT1C4	locus272	2	108994367	rs56867533	2	108989019	G	A	0.0149105	-0.00584861	0.0095764	0.541377	-0.527118	0.0476343	1.83523e-28	0.0110954	0.0181951	0.541992	0.163929	0.849689	6	6586	3807	912		2	108989019	G	A	0.0149105	0.0418836	0.0356639	0.240236	-0.527118	0.0476343	1.83523e-28	-0.0794577	0.0680382	0.242871	0.127124	0.596756	6	3364	2376	3082
2	108936355	109542761	ENSG00000135968	GCC2	locus272	2	109065017	rs12478285	2	109051753	A	G	0.407555	0.00570872	0.0024655	0.0205888	0.10087	0.00834873	1.31369e-33	0.0565949	0.0248872	0.0229625	0.0641724	0.215968	20	1262	2414	5802		2	109051753	A	G	0.407555	-0.0169867	0.00881161	0.0538846	0.10087	0.00834873	1.31369e-33	-0.168402	0.0884611	0.0569515	0.0364435	0.0883188	20	1235	1033	8111
2	109679178	110282953	ENSG00000172985	SH3RF3	locus272	2	109745804	rs13396542	2	109820426	C	T	0.833002	0.00996149	0.00313559	0.00148853	0.0883118	0.013976	2.63598e-10	0.112799	0.0397409	0.00453457	0.0194515	0.204447	11	653	1440	5914		2	109820426	C	T	0.833002	0.000712969	0.0115941	0.950966	0.0883118	0.013976	2.63598e-10	0.00807332	0.131292	0.950968	0.981528	0.792887	11	9396	9699	1466
2	109949496	110946189	ENSG00000204588	AC013268.5	locus272	2	110744640	rs144442782	2	110446735	T	C	0.026839	0.0135416	0.00930992	0.145799	-0.660479	0.0634341	2.18453e-25	-0.0205027	0.0142326	0.149714	0.326346	0.206437	5	3091	5441	5894		2	110446735	T	C	0.026839	-0.0349164	0.0267552	0.191882	-0.660479	0.0634341	2.18453e-25	0.0528653	0.0408258	0.195355	0.151673	0.577219	5	2910	2679	3282
2	109998898	110974128	ENSG00000240069	GPAA1P1	locus272	2	110741635	rs190774762	2	110475439	G	C	0.0178926	0.010824	0.00954313	0.256703	0.780947	0.115821	1.5547e-11	0.0138601	0.0123916	0.263351	0.594914	0.458508	5	4284	7458	3659		2	111477532	T	C	0.0357853	-0.0415325	0.0233253	0.0749815	0.315788	0.0497514	2.19102e-10	-0.13152	0.0767151	0.0864556	0.215651	0.0207469	6	1644	3336	8989
2	110251454	110414236	ENSG00000198142	SOWAHC	locus273	2	110371911	rs1560884	2	110373197	A	G	0.257455	-0.0105332	0.00285372	0.000223334	-0.13875	0.015489	3.30758e-19	0.075915	0.0222449	0.000643235	0.00124743	0.0169884	17	346	514	8685		2	110373197	A	G	0.257455	0.0180562	0.00991588	0.068617	-0.13875	0.015489	3.30758e-19	-0.130134	0.0729274	0.0743524	0.0621569	0.0436529	17	1472	1480	8658
2	110263731	110444198	ENSG00000186522	SEPT10	locus273	2	110371720	rs7596172	2	110339623	A	G	0.402584	-0.00744528	0.00250302	0.00293445	-0.164713	0.0128233	9.20024e-38	0.0452015	0.0155984	0.00375746	0.000426326	0.0869966	20	621	374	7380		2	110339623	A	G	0.402584	0.0214316	0.00884245	0.0153626	-0.164713	0.0128233	9.20024e-38	-0.130115	0.0546314	0.0172335	0.0156504	0.788294	20	557	612	1511
2	110420500	111033480	ENSG00000186148	AC013271.3	locus273	2	110690738	rs12477779	2	110867634	G	A	0.604374	-0.00156464	0.00249491	0.530573	-0.223302	0.0317497	2.01863e-12	0.00700681	0.0112171	0.532199	0.335245	0.68543	14	6515	5511	1982		2	110867634	G	A	0.604374	-0.00162382	0.00883287	0.854141	-0.223302	0.0317497	2.01863e-12	0.00727184	0.0395692	0.85419	0.58735	0.564885	14	8622	6851	3411
2	110451682	110984277	ENSG00000231536	AC123886.2	locus273	2	111368493	rs17842656	2	110857126	T	C	0.0407555	0.000383364	0.00631209	0.95157	-0.183957	0.0296897	5.79194e-10	-0.00208399	0.0343145	0.951573	0.965956	0.712945	7	9483	9642	1798		2	110857126	T	C	0.0407555	0.00355269	0.0218437	0.8708	-0.183957	0.0296897	5.79194e-10	-0.0193126	0.118784	0.870845	0.983174	0.958658	5	8741	9703	271
2	110853221	111483394	ENSG00000175701	LINC00116	locus273	2	111002997	rs137856165	2	110984277	C	A	0.0427435	-0.00027023	0.00584645	0.963134	-0.322925	0.0199639	7.51484e-59	0.00083682	0.0181048	0.963134	0.969399	0.33991	10	9559	9658	4603		2	110984277	C	A	0.0427435	0.000397988	0.0213516	0.985128	-0.322925	0.0199639	7.51484e-59	-0.00123245	0.0661195	0.985128	0.975491	0.599301	9	9676	9673	3059
2	110935425	111838188	ENSG00000175772	AC112229.7	locus273	2	111142019	rs7594746	2	111409331	G	T	0.0218688	0.0183391	0.00668678	0.00609568	-0.253375	0.0218078	3.31805e-31	-0.0723793	0.0271161	0.0076025	0.000308431	0.121938	15	799	336	6923		2	111409331	G	T	0.0218688	-0.0721698	0.0296549	0.0149473	-0.253375	0.0218078	3.31805e-31	0.284834	0.11958	0.0172207	0.00858164	0.758094	15	556	421	1750
2	110978584	111840568	ENSG00000230596	AC112229.4	locus273	2	111145740	rs66616139	2	111474754	T	C	0.0159046	0.0317567	0.00766236	3.40536e-05	-0.521746	0.0786018	3.1831e-11	-0.0608663	0.0173136	0.000438886	0.00074777	0.121266	12	309	441	6928		2	111474754	T	C	0.0159046	-0.100953	0.0347908	0.00371119	-0.521746	0.0786018	3.1831e-11	0.193491	0.0727745	0.0078425	0.00791056	0.175666	11	334	404	7142
2	112506288	113393484	ENSG00000144152	FBLN7	locus273	2	112895962	rs186221133	2	112897913	G	A	0.0387674	0.0117712	0.00639571	0.0656972	0.444192	0.029007	6.23267e-53	0.0265003	0.0145021	0.0676497	0.551929	0.665804	20	2063	7181	2130		2	112897913	G	A	0.0387674	-0.0370766	0.0224137	0.0980889	0.444192	0.029007	6.23267e-53	-0.0834697	0.0507531	0.100048	0.123457	0.168186	20	1819	2309	7229
2	112512907	112941273	ENSG00000153208	MERTK	locus273	2	112656056	rs72825650	2	112763148	A	G	0.0328032	0.00721583	0.00716963	0.314202	0.701899	0.0424928	2.72046e-61	0.0102804	0.0102336	0.315099	0.354744	0.10572	18	4795	5686	7121		2	112763148	A	G	0.0328032	-0.00745633	0.0242525	0.758504	0.701899	0.0424928	2.72046e-61	-0.0106231	0.0345586	0.758544	0.390628	0.243283	17	7878	5121	6411
2	112644836	113293817	ENSG00000153214	TMEM87B	locus273	2	112812800	rs58578755	2	112797423	T	G	0.492048	-0.000902851	0.00244976	0.712465	-0.182011	0.0151467	2.91008e-33	0.00496042	0.0134657	0.712595	0.82273	0.696488	20	7800	8860	1919		2	112797423	T	G	0.492048	-0.00545607	0.00863982	0.527712	-0.182011	0.0151467	2.91008e-33	0.0299766	0.0475341	0.528281	0.141433	0.0963713	20	5941	2546	8037
2	112689980	113645117	ENSG00000169629	RGPD8	locus273	2	113191222	rs34510112	2	113188918	T	C	0.16004	-0.00365701	0.00340464	0.282768	-0.344415	0.0159085	6.1064e-104	0.010618	0.00989745	0.283359	0.265097	0.796809	20	4471	4868	1245		2	113188918	T	C	0.16004	-0.0169381	0.0117853	0.150656	-0.344415	0.0159085	6.1064e-104	0.0491793	0.0342937	0.151554	0.207685	0.313222	20	2443	3259	5712
2	112804393	113674155	ENSG00000125630	POLR1B	locus273	2	113299492	rs60518507	2	113303355	A	C	0.083499	-0.00101814	0.00421021	0.808914	0.310741	0.0263458	4.15573e-32	-0.0032765	0.0135518	0.808953	0.395395	0.880988	20	8473	6028	695		2	113303355	A	C	0.083499	-0.0217411	0.0156205	0.163974	0.310741	0.0263458	4.15573e-32	-0.0699655	0.0506175	0.166898	0.585831	0.242176	20	2606	6836	6431
2	112883745	113658710	ENSG00000125611	CHCHD5	locus273	2	113341817	rs752992	2	113344047	C	T	0.775348	-0.000644358	0.00310151	0.835419	-0.197221	0.0172119	2.13351e-30	0.00326719	0.0157287	0.835446	0.430398	0.655559	20	8664	6299	2195		2	113344047	C	T	0.775348	-0.0172283	0.0103561	0.0961968	-0.197221	0.0172119	2.13351e-30	0.0873551	0.0530609	0.0996983	0.525088	0.505112	20	1814	6323	3968
2	112924409	113705401	ENSG00000237753	AC079922.3	locus273	2	113403267	rs6542073	2	113399125	A	C	0.831014	0.00789776	0.00319744	0.0135103	-0.490164	0.0214997	4.73009e-115	-0.0161125	0.00656138	0.0140628	0.00403036	0.0212996	20	1035	752	8566		2	113399125	A	C	0.831014	-0.00445268	0.0115365	0.699523	-0.490164	0.0214997	4.73009e-115	0.00908407	0.0235394	0.699564	0.405199	0.149475	20	7365	5242	7441
2	113109669	113360607	ENSG00000114999	TTL	locus274	2	113239731	rs1127264	2	113288588	T	C	0.255467	0.00104286	0.0029147	0.720498	-0.114345	0.016288	2.21543e-12	-0.00912031	0.0255235	0.720845	0.860064	0.681829	11	7863	9079	2012		2	113288588	T	C	0.255467	0.00659883	0.0099041	0.505237	-0.114345	0.016288	2.21543e-12	-0.0577098	0.0870052	0.507143	0.696566	0.175345	11	5738	7711	7146
2	113366965	113801898	ENSG00000144136	SLC20A1	locus274	2	113403434	rs35904547	2	113427786	G	A	0.152087	-0.0119131	0.00336173	0.000394498	-0.131704	0.0229648	9.74968e-09	0.0904536	0.0300047	0.00257277	0.00571706	0.519657	16	541	855	3175		2	113427786	G	A	0.152087	0.0150078	0.0120606	0.213364	-0.131704	0.0229648	9.74968e-09	-0.113951	0.0937044	0.223958	0.41389	0.0797629	16	3187	5324	8200
2	113486880	114480548	ENSG00000189223	AC016683.6	locus274	2	113969099	rs6707386	2	113981022	A	G	0.393638	0.0016625	0.00253111	0.511293	-0.889091	0.0317523	1.58673e-172	-0.00186989	0.00284764	0.511409	0.806591	0.971456	20	6339	8754	156		2	113981022	A	G	0.393638	0.00228361	0.00884066	0.796169	-0.889091	0.0317523	1.58673e-172	-0.00256848	0.0099439	0.796178	0.798426	0.955143	20	8169	8474	290
2	113491106	114103966	ENSG00000125637	PSD4	locus274	2	113914902	rs434792	2	113888470	G	C	0.292247	-0.00114166	0.00274652	0.677648	-0.207253	0.0305313	1.13522e-11	0.00550853	0.0132769	0.678217	0.825987	0.317565	20	7560	8886	4801		2	113888470	G	C	0.292247	-0.00890341	0.00949847	0.348577	-0.207253	0.0305313	1.13522e-11	0.0429592	0.0462652	0.353127	0.0826982	0.302506	20	4349	1808	5818
2	113568176	114490322	ENSG00000125618	PAX8	locus274	2	114036488	rs10206269	2	113990393	A	C	0.392644	0.00158507	0.00253255	0.531395	-0.752803	0.0298347	1.7636e-140	-0.00210555	0.0033652	0.531521	0.763767	0.986418	20	6509	8485	73		2	113990393	A	C	0.392644	0.00277539	0.00884459	0.753676	-0.752803	0.0298347	1.7636e-140	-0.00368674	0.0117498	0.753695	0.885304	0.970907	20	7842	9071	184
2	113636093	114064263	ENSG00000258395	RP11-65I12.1	locus274	2	113998307	rs10175462	2	113988492	A	G	0.393638	0.00137018	0.00252906	0.587973	-0.288147	0.0286979	1.00939e-23	-0.00475515	0.00878974	0.588515	0.917694	0.977033	20	6920	9404	130		2	113988492	A	G	0.393638	0.0036938	0.00884069	0.67608	-0.288147	0.0286979	1.00939e-23	-0.0128192	0.0307077	0.676344	0.988305	0.950159	20	7160	9734	322
2	113839505	114694314	ENSG00000136682	CBWD2	locus274	2	114195268	rs2921832	2	114235568	C	A	0.159046	-0.00709544	0.00316678	0.025053	-0.409389	0.0238682	6.06658e-66	0.0173318	0.0078011	0.0263029	0.159246	0.285537	11	1356	3756	5098		2	114235568	C	A	0.159046	0.00970464	0.011823	0.411746	-0.409389	0.0238682	6.06658e-66	-0.0237052	0.0289128	0.412281	0.388991	0.261759	11	4910	5104	6191
2	113948913	114864088	ENSG00000144134	RABL2A	locus274	2	114384806	rs1040646	2	114387950	A	G	0.250497	0.000594555	0.00283999	0.834174	-0.139766	0.0161857	5.86402e-18	-0.00425393	0.0203256	0.834222	0.99215	0.775654	17	8649	9773	1387		2	114387950	A	G	0.250497	-0.0149879	0.00997469	0.132945	-0.139766	0.0161857	5.86402e-18	0.107235	0.0724395	0.138781	0.550952	0.557238	17	2291	6522	3487
2	113950283	114910639	ENSG00000240356	RPL23AP7	locus274	2	114384617	rs57435814	2	114412089	C	T	0.373757	0.00194044	0.00263632	0.461706	0.853928	0.0300093	4.17098e-178	0.00227237	0.00308832	0.461855	0.867776	0.742313	20	5960	9138	1596		2	114412089	C	T	0.373757	0.00652293	0.00892831	0.46503	0.853928	0.0300093	4.17098e-178	0.00763873	0.010459	0.465177	0.747345	0.755804	20	5344	8087	1770
2	113979355	114694314	ENSG00000184492	FOXD4L1	locus274	2	114256661	rs2921832	2	114235568	C	A	0.159046	-0.00709544	0.00316678	0.025053	-0.286517	0.0318674	2.45185e-19	0.0247645	0.0113907	0.0296982	0.0378808	0.577674	7	1437	1916	2713		2	114235568	C	A	0.159046	0.00970464	0.011823	0.411746	-0.286517	0.0318674	2.45185e-19	-0.0338711	0.0414363	0.413686	0.171227	0.16268	7	4919	2885	7287
2	114042706	114879047	ENSG00000236397	DDX11L2	locus274	2	114358838	rs57435814	2	114412089	C	T	0.373757	0.00194044	0.00263632	0.461706	0.50355	0.0253118	4.59961e-88	0.00385352	0.00523905	0.462012	0.57135	0.559467	20	5962	7323	2865		2	114412089	C	T	0.373757	0.00652293	0.00892831	0.46503	0.50355	0.0253118	4.59961e-88	0.0129539	0.0177427	0.465331	0.874938	0.630447	20	5345	9009	2814
2	114045710	114658911	ENSG00000146556	WASH2P	locus274	2	114346127	rs1739510	2	114393187	T	C	0.0884692	0.00122306	0.00415771	0.76863	0.111152	0.0183103	1.27543e-09	0.0110035	0.0374495	0.768894	0.993777	0.952407	17	8176	9787	269		2	114393187	T	C	0.0884692	-0.00267028	0.0152094	0.860633	0.111152	0.0183103	1.27543e-09	-0.0240237	0.136891	0.860691	0.486434	0.859256	17	8673	5991	986
2	114115577	114657385	ENSG00000225398	RP11-395L14.5	locus274	2	114299514	rs11684486	2	114451680	A	G	0.379722	0.00073275	0.00256236	0.774903	0.180502	0.0296409	1.13168e-09	0.00405951	0.0142114	0.775145	0.775145	0.407472	17	8231	8563	4065		2	114451680	A	G	0.379722	0.0121601	0.00890351	0.172014	0.180502	0.0296409	1.13168e-09	0.0673681	0.0505517	0.182645	0.182645	0.815344	17	2781	3018	1312
2	114127268	114755131	ENSG00000115084	SLC35F5	locus274	2	114480771	rs6542171	2	114514338	G	T	0.54175	-0.000315187	0.00244474	0.897417	-0.105258	0.00885533	1.3928e-32	0.00299442	0.0232275	0.897424	0.836825	0.625644	20	9098	8946	2399		2	114514338	G	T	0.54175	0.00525094	0.00866925	0.544716	-0.105258	0.00885533	1.3928e-32	-0.0498864	0.0824688	0.545237	0.776473	0.681715	20	6073	8304	2405
2	114387185	114602309	ENSG00000226516	FAM138B	locus274	2	114334959	rs57435814	2	114412089	C	T	0.373757	0.00194044	0.00263632	0.461706	0.266166	0.0328659	5.56238e-16	0.00729034	0.00994562	0.463546	0.671921	0.523824	20	5976	7968	3148		2	114412089	C	T	0.373757	0.00652293	0.00892831	0.46503	0.266166	0.0328659	5.56238e-16	0.024507	0.0336804	0.466838	0.426849	0.78964	20	5355	5427	1499
2	114412089	114530298	ENSG00000231943	RP11-395L14.4	locus274	2	114300249	rs144933303	2	114417240	A	G	0.371769	0.00209546	0.00264665	0.428512	0.208302	0.0350402	2.77021e-09	0.0100597	0.012818	0.432565	0.432565	0.730923	7	5735	6317	1667		2	114417240	A	G	0.371769	0.00539146	0.00893773	0.546359	0.208302	0.0350402	2.77021e-09	0.0258829	0.0431279	0.548411	0.548411	0.680459	7	6095	6501	2418
2	115683864	116391122	ENSG00000235026	AC066593.1	locus275	2	115918768	rs10445864	2	115929277	A	G	0.643141	-0.0058616	0.00249812	0.0189558	-0.096032	0.0117639	3.25956e-16	0.061038	0.0270667	0.0241275	0.0351829	0.856832	20	1299	1846	861		2	115929277	A	G	0.643141	-0.00919914	0.00902046	0.307819	-0.096032	0.0117639	3.25956e-16	0.0957924	0.0946619	0.311565	0.46808	0.287856	20	3972	5807	5960
2	118020428	118945078	ENSG00000236255	AC009404.2	locus277	2	118591513	rs67260381	2	118519547	A	G	0.15507	0.00239639	0.00339331	0.480056	-0.382142	0.0408195	7.84264e-21	-0.00627095	0.00890493	0.481301	0.0100027	0.00206753	20	6103	1072	9193		2	118519547	A	G	0.15507	0.0123696	0.0119347	0.299997	-0.382142	0.0408195	7.84264e-21	-0.0323691	0.0314219	0.302942	0.12815	0.311454	20	3894	2390	5730
2	118348136	118891847	ENSG00000088205	DDX18	locus277	2	118572226	rs2570206	2	118606411	T	C	0.899602	0.008452	0.00428145	0.0483706	-0.131353	0.0197997	3.26516e-11	-0.0643457	0.0340075	0.0584771	0.00138134	0.000483988	20	1908	528	9331		2	118606411	T	C	0.899602	-0.0245692	0.0143988	0.087945	-0.131353	0.0197997	3.26516e-11	0.187047	0.113187	0.0984223	0.106213	0.0418483	20	1798	2092	8692
2	118506090	118869751	ENSG00000238207	AC009312.1	locus277	2	118561750	rs204868	2	118558449	A	G	0.530815	0.00772499	0.00244646	0.00159059	-0.254556	0.0333361	2.23998e-14	-0.0303469	0.0104	0.00352301	0.000739085	0.199332	20	610	440	5978		2	118558449	A	G	0.530815	-0.00242825	0.00866676	0.779339	-0.254556	0.0333361	2.23998e-14	0.00953917	0.0340695	0.779484	0.486391	0.223211	20	8029	5990	6635
2	118569556	118910912	ENSG00000125629	INSIG2	locus277	2	118846028	rs35382603	2	118827438	T	G	0.0924453	-0.00710505	0.00437751	0.104572	0.138993	0.0235716	3.70992e-09	-0.051118	0.0326658	0.117611	0.117611	0.0964355	8	2723	3202	7242		2	118827438	T	G	0.0924453	0.00990701	0.0149204	0.506697	0.138993	0.0235716	3.70992e-09	0.0712771	0.108025	0.50937	0.50937	0.193953	8	5757	6194	6956
2	118774919	119412256	ENSG00000226856	AC093901.1	locus277	2	118943962	rs146316411	2	119167398	A	G	0.0149105	-0.0059254	0.0108382	0.584576	1.15952	0.148954	7.00326e-15	-0.00511022	0.0093702	0.5855	0.372461	0.0945309	3	6899	5840	7269		2	119167398	A	G	0.0149105	0.0213156	0.0356454	0.549847	1.15952	0.148954	7.00326e-15	0.0183831	0.0308321	0.55102	0.551458	0.287362	3	6118	6524	5967
2	119623828	120159587	ENSG00000186132	C2orf76	locus278	2	120124318	rs6711760	2	120077632	T	A	0.645129	-0.00188895	0.00255916	0.460446	-0.232375	0.0175238	3.91957e-40	0.00812887	0.0110301	0.461139	0.509075	0.358821	20	5956	6864	4449		2	120078243	G	A	0.648111	0.00778772	0.00904754	0.389373	-0.232183	0.017522	4.45486e-40	-0.0335413	0.0390494	0.390371	0.524096	0.44297	20	4695	6316	4532
2	119910638	120152441	ENSG00000115107	STEAP3	locus278	2	119981407	rs62159637	2	119981765	G	T	0.450298	0.00673286	0.00245828	0.0061654	-0.177734	0.0177898	1.67283e-23	-0.0378817	0.0143415	0.00825648	0.0131006	0.59391	20	831	1210	2609		2	119981765	G	T	0.450298	-0.00260943	0.00869059	0.763979	-0.177734	0.0177898	1.67283e-23	0.0146817	0.0489187	0.764082	0.848885	0.495488	20	7919	8835	4035
2	120055639	120467033	ENSG00000231013	AC013275.2	locus278	2	120234024	rs2579625	2	120239798	T	C	0.687873	0.0017165	0.00261628	0.511771	0.151655	0.0180931	5.2063e-17	0.0113185	0.0173043	0.513059	0.355541	0.104209	17	6352	5696	7145		2	120239798	T	C	0.687873	0.0112793	0.00932408	0.226396	0.151655	0.0180931	5.2063e-17	0.0743746	0.0621192	0.231194	0.341371	0.983436	17	3253	4660	102
2	120087644	120169886	ENSG00000155368	DBI	locus278	2	120124497	rs6733309	2	120134110	G	A	0.199801	0.00471273	0.00306763	0.124471	0.0966122	0.0149163	9.35867e-11	0.0487799	0.032633	0.134966	0.176995	0.441843	6	2920	3948	3776		2	120134110	G	A	0.199801	0.0134194	0.0108059	0.214286	0.0966122	0.0149163	9.35867e-11	0.1389	0.113885	0.222598	0.289827	0.14963	6	3170	4124	7439
2	120264070	120767390	ENSG00000163075	PCDP1	locus278	2	120302008	rs2244213	2	120282026	G	T	0.50497	0.00173379	0.00245333	0.479748	-0.110479	0.0159593	4.43621e-12	-0.0156934	0.0223217	0.482022	0.529714	0.0304638	15	6110	7019	8347		2	120282026	G	T	0.50497	-0.00312786	0.00863961	0.717324	-0.110479	0.0159593	4.43621e-12	0.0283118	0.0783083	0.717693	0.763448	0.285521	15	7513	8208	5981
2	120428202	121141252	ENSG00000115109	EPB41L5	locus278	2	120770581	rs1713080	2	120770857	A	G	0.212724	-0.00347792	0.00296583	0.240931	-0.12563	0.0108707	6.82758e-31	0.0276838	0.0237289	0.243343	0.0841182	0.153964	20	4097	2737	6522		2	120770857	A	G	0.212724	0.0103788	0.0105607	0.325714	-0.12563	0.0108707	6.82758e-31	-0.0826143	0.0843649	0.327457	0.146474	0.218275	20	4130	2603	6697
2	120517250	121070741	ENSG00000144118	RALB	locus278	2	120997640	rs4594445	2	121016751	C	T	0.718688	0.0057124	0.0026681	0.0322743	-0.113729	0.0115525	7.2366e-23	-0.0502282	0.0240086	0.0364302	0.017536	0.229234	20	1568	1369	5677		2	121016751	C	T	0.718688	-0.00142438	0.00961153	0.882189	-0.113729	0.0115525	7.2366e-23	0.0125243	0.0845222	0.882203	0.243208	0.169292	20	8855	3649	7209
2	124733494	125120510	ENSG00000228400	AC079154.1	locus281	2	124782750	rs13426564	2	124786405	A	T	0.200795	-0.00178482	0.00313831	0.569547	0.313543	0.0360126	3.13447e-18	-0.00569242	0.0100305	0.570368	0.961149	0.676492	19	6795	9614	2056		2	124786405	A	T	0.200795	-0.0120751	0.0107845	0.262854	0.313543	0.0360126	3.13447e-18	-0.0385118	0.0346789	0.266773	0.480445	0.204862	19	3581	5926	6846
2	127144845	127308675	ENSG00000236655	AC023347.2	locus282	2	127069504	rs35643607	2	127228716	C	G	0.285288	-0.0039695	0.00269965	0.14146	0.0761509	0.013619	2.25106e-08	-0.0521268	0.0366566	0.155017	0.155017	0.0742404	7	3160	3697	7548		2	127228716	C	G	0.285288	-0.00358343	0.0095668	0.707981	0.0761509	0.013619	2.25106e-08	-0.047057	0.125911	0.708604	0.708604	0.760411	7	7444	7813	1734
2	127396022	127419105	ENSG00000136732	GYPC	locus283	2	127413509	rs1550407	2	127401993	C	T	0.692843	0.00209787	0.00265977	0.430264	-0.123337	0.0207612	2.83729e-09	-0.0170093	0.0217543	0.434285	0.434285	0.257165	3	5746	6339	5354		2	127401993	C	T	0.692843	-0.00503636	0.00936449	0.590705	-0.123337	0.0207612	2.83729e-09	0.0408341	0.0762366	0.592218	0.592218	0.385704	3	6483	6899	5018
2	127772047	127829943	ENSG00000260634	RP11-521O16.1	locus283	2	127783299	rs2289236	2	127783406	A	G	0.17992	-0.000346048	0.00307658	0.910444	0.150277	0.0249101	1.6118e-09	-0.00230273	0.0204763	0.91046	0.920256	0.765151	7	9194	9413	1449		2	127783406	A	G	0.17992	-0.00353726	0.011244	0.753073	0.150277	0.0249101	1.6118e-09	-0.0235382	0.0749238	0.753398	0.421287	0.586414	7	7838	5394	3180
2	127772047	127894757	ENSG00000260163	RP11-521O16.2	locus283	2	127782787	rs77279236	2	127782552	T	C	0.137177	0.0052067	0.00370276	0.159674	-0.226686	0.0321339	1.73335e-12	-0.0229688	0.0166556	0.167883	0.193947	0.830536	11	3292	4131	1045		2	127782552	T	C	0.137177	-0.00942465	0.0125614	0.45308	-0.226686	0.0321339	1.73335e-12	0.0415758	0.0557255	0.455618	0.537636	0.348407	11	5264	6426	5401
2	127795064	128531719	ENSG00000236682	AC068282.3	locus283	2	128146706	rs10928764	2	128103801	C	G	0.770378	-0.00860639	0.00289933	0.00299352	-0.911871	0.024292	0	0.00943817	0.00318947	0.00308475	0.0143933	0.522485	20	581	1251	3157		2	128103801	C	G	0.770378	-7.99842e-05	0.0102802	0.993792	-0.911871	0.024292	0	8.77144e-05	0.0112737	0.993792	0.0359416	0.00754555	20	9750	1025	9217
2	127849695	128383174	ENSG00000186684	CYP27C1	locus283	2	127963343	rs11683344	2	127956252	C	A	0.257455	0.000918982	0.00278623	0.741528	-0.124401	0.0189841	5.64306e-11	-0.00738726	0.0224255	0.741843	0.0873279	0.0336076	20	8005	2776	8276		2	127956252	C	A	0.257455	0.0040442	0.00987835	0.682246	-0.124401	0.0189841	5.64306e-11	-0.0325094	0.0795622	0.682831	0.0474616	0.00456406	20	7220	1244	9271
2	127922292	128220756	ENSG00000163161	ERCC3	locus283	2	128051721	rs13030284	2	128158719	A	G	0.66004	0.00382757	0.00255258	0.133746	0.123352	0.0184793	2.46979e-11	0.0310297	0.0212091	0.143458	0.0390293	0.247944	20	3027	1944	5448		2	128158719	A	G	0.66004	-0.0250033	0.00914631	0.00626254	0.123352	0.0184793	2.46979e-11	-0.202699	0.0801251	0.0114133	0.010271	0.0194718	20	427	467	9006
2	128075399	128503213	ENSG00000272789	RP11-286H15.1	locus283	2	128384423	rs78022502	2	128396167	C	A	0.0646123	0.00179641	0.00514514	0.726979	0.281986	0.0461488	9.94055e-10	0.00637056	0.0182758	0.727406	0.650959	0.160658	6	7905	7822	6437		2	128396167	C	A	0.0646123	-0.042576	0.0176014	0.0155676	0.281986	0.0461488	9.94055e-10	-0.150986	0.0671323	0.0245073	0.015868	0.0108981	6	698	620	9150
2	128335271	128407175	ENSG00000072163	LIMS2	locus283	2	128399706	rs2253005	2	128362987	A	G	0.384692	0.00438573	0.00254337	0.08464	-0.0746455	0.0130032	9.43676e-09	-0.0587541	0.0355767	0.0986411	0.195872	0.515266	20	2503	4161	3212		2	128362987	A	G	0.384692	0.0152397	0.00888348	0.0862527	-0.0746455	0.0130032	9.43676e-09	-0.20416	0.124209	0.100242	0.0564528	0.307997	20	1823	1397	5773
2	128338741	129083463	ENSG00000270081	RP5-935K16.1	locus283	2	128603261	rs11688522	2	128601490	C	T	0.511928	0.000469544	0.00244443	0.847674	-0.247115	0.0167034	1.59491e-49	-0.0019001	0.00989269	0.847686	0.605922	0.659363	20	8746	7521	2165		2	128601490	C	T	0.511928	0.0182115	0.00865082	0.0352758	-0.247115	0.0167034	1.59491e-49	-0.0736965	0.0353599	0.0371435	0.136298	0.438553	20	927	2486	4560
2	128411228	128995952	ENSG00000144231	POLR2D	locus283	2	128615731	rs74857120	2	128615577	A	G	0.0984095	0.00749711	0.00437612	0.0866785	-0.283967	0.0321043	9.1421e-19	-0.0264013	0.0156971	0.0925829	0.144117	0.427381	17	2412	3558	3899		2	128615577	A	G	0.0984095	0.0194584	0.0145068	0.179812	-0.283967	0.0321043	9.1421e-19	-0.0685235	0.0516702	0.184783	0.223754	0.607775	17	2800	3430	2987
2	130244428	131141569	ENSG00000231147	ARHGAP42P2	locus285	2	130763773	rs11674996	2	130739891	A	T	0.692843	-0.000860037	0.00303403	0.776822	-0.263132	0.0302921	3.73831e-18	0.00326846	0.0115366	0.776937	0.677147	0.647225	20	8246	7999	2249		2	130739891	A	T	0.692843	0.0103378	0.00936617	0.269708	-0.263132	0.0302921	3.73831e-18	-0.0392874	0.0358811	0.273546	0.194258	0.277959	20	3647	3139	6059
2	130317004	131070858	ENSG00000214100	AC079776.2	locus285	2	130681382	rs1882608	2	130695820	A	C	0.694831	-0.00122492	0.00294263	0.677215	0.30455	0.0245997	3.34295e-35	-0.00402207	0.0096677	0.677387	0.594725	0.595077	20	7554	7456	2599		2	130695820	A	C	0.694831	0.0117981	0.0093846	0.20869	0.30455	0.0245997	3.34295e-35	0.0387394	0.0309731	0.211028	0.210256	0.26689	20	3058	3278	6146
2	130396594	131158228	ENSG00000222014	RAB6C	locus285	2	130737235	rs1882608	2	130695820	A	C	0.694831	-0.00122492	0.00294263	0.677215	0.455974	0.0222464	2.31291e-93	-0.00268638	0.00645485	0.677278	0.283432	0.156998	20	7553	5034	6482		2	130695820	A	C	0.694831	0.0117981	0.0093846	0.20869	0.455974	0.0222464	2.31291e-93	0.0258745	0.0206201	0.209545	0.111987	0.0706998	20	3038	2161	8327
2	130617929	131150260	ENSG00000225449	AC079776.7	locus285	2	130738039	rs1882608	2	130695820	A	C	0.694831	-0.00122492	0.00294263	0.677215	0.461586	0.0187821	2.28713e-133	-0.00265372	0.00637597	0.677259	0.539515	0.616126	20	7552	7102	2462		2	130695820	A	C	0.694831	0.0117981	0.0093846	0.20869	0.461586	0.0187821	2.28713e-133	0.0255599	0.0203578	0.209285	0.209757	0.223837	20	3036	3272	6628
2	130647016	131158228	ENSG00000072135	PTPN18	locus285	2	131113580	rs9967796	2	131131869	G	A	0.199801	-0.00199348	0.00311888	0.522715	-0.167911	0.0193618	4.23528e-18	0.0118722	0.018625	0.523841	0.867575	0.68605	14	6457	9136	1975		2	131131869	G	A	0.199801	-0.0141309	0.0108057	0.190967	-0.167911	0.0193618	4.23528e-18	0.0841573	0.0650816	0.195975	0.0974673	0.795803	14	2916	1979	1449
2	130647016	131133411	ENSG00000196604	POTEF	locus285	2	130886795	rs4381734	2	130761737	T	C	0.595427	0.00125172	0.00256151	0.625079	-0.314451	0.0308502	2.13437e-24	-0.00398065	0.00815533	0.625476	0.373428	0.452951	20	7168	5847	3693		2	130761737	T	C	0.595427	-0.00305304	0.00880052	0.728655	-0.314451	0.0308502	2.13437e-24	0.00970911	0.0280031	0.728805	0.697538	0.376325	20	7622	7720	5117
2	130655103	131640001	ENSG00000240253	AC140481.7	locus285	2	131447706	rs146762588	2	131150260	A	G	0.0994036	0.00335623	0.0042327	0.427819	-0.614776	0.0471766	8.11299e-39	-0.00545928	0.00689768	0.428673	0.928722	0.311875	19	5693	9444	4863		2	131150260	A	G	0.0994036	-0.0320823	0.0144611	0.026519	-0.614776	0.0471766	8.11299e-39	0.0521854	0.023861	0.0287382	0.203915	0.389425	19	781	3222	4987
2	130680990	131141569	ENSG00000136710	CCDC115	locus285	2	131099922	rs55872863	2	131104524	A	G	0.2167	-0.00155142	0.00312466	0.619537	0.103018	0.0124128	1.04706e-16	-0.0150597	0.0303854	0.620162	0.697697	0.515978	20	7130	8117	3205		2	131104524	A	G	0.2167	-0.00414768	0.0104835	0.692371	0.103018	0.0124128	1.04706e-16	-0.0402617	0.101879	0.692702	0.400385	0.3576	20	7307	5199	5312
2	130707020	131104524	ENSG00000236595	MED15P5	locus285	2	131009141	rs11691267	2	130989503	T	C	0.422465	0.00356125	0.0028258	0.207575	0.258318	0.0315888	2.89778e-16	0.0137863	0.0110684	0.212927	0.35688	0.959062	20	3768	5708	229		2	130989503	T	C	0.422465	0.00332369	0.00874509	0.703899	0.258318	0.0315888	2.89778e-16	0.0128666	0.0338905	0.704203	0.604889	0.756688	20	7401	6991	1761
2	130761737	131084464	ENSG00000152076	CCDC74B	locus285	2	130900601	rs2897674	2	130928979	A	G	0.342942	0.0024285	0.00257466	0.345562	-0.248491	0.0228689	1.67621e-27	-0.00977299	0.0104001	0.347372	0.306541	0.639268	20	5049	5248	2308		2	130928979	A	G	0.342942	0.00556602	0.00909954	0.540748	-0.248491	0.0228689	1.67621e-27	-0.0223993	0.0366772	0.541388	0.824061	0.672956	20	6034	8646	2477
2	130889835	131072093	ENSG00000152082	MZT2B	locus285	2	130939310	rs3177472	2	130897234	T	C	0.348907	0.00196119	0.00262263	0.454582	0.0719823	0.0120106	2.05696e-09	0.0272455	0.0367168	0.458061	0.378791	0.413042	10	5931	5895	4022		2	130897234	T	C	0.348907	0.00123904	0.0090621	0.891246	0.0719823	0.0120106	2.05696e-09	0.0172131	0.125926	0.891274	0.74584	0.680128	10	8918	8069	2421
2	130889835	131080939	ENSG00000213225	AC018804.7	locus285	2	130986952	rs34898888	2	130965101	C	T	0.397614	0.00370518	0.00254253	0.145039	-0.239311	0.0307898	7.70038e-15	-0.0154827	0.0108095	0.152052	0.258159	0.976865	17	3122	4786	131		2	130965101	C	T	0.397614	0.00250504	0.00882687	0.776566	-0.239311	0.0307898	7.70038e-15	-0.0104677	0.0369091	0.776711	0.610368	0.605721	17	8012	7047	3001
2	131120818	131520945	ENSG00000236516	AC131180.3	locus285	2	132058017	rs74268770	2	131158228	C	T	0.102386	0.00192964	0.00406665	0.635141	0.273553	0.0410917	2.79215e-11	0.00705399	0.0149038	0.635997	0.635997	NA	NA	7235	7718	NA		2	131158228	C	T	0.102386	-0.0264886	0.0142636	0.0632999	0.273553	0.0410917	2.79215e-11	-0.0968316	0.0541327	0.0736498	0.0736498	NA	NA	1462	1663	NA
2	131483957	131542295	ENSG00000229797	AC140481.8	locus286	2	131513452	rs6731459	2	131501378	C	T	0.0308151	0.00908633	0.00767445	0.236424	0.47396	0.0551366	8.24692e-18	0.0191711	0.0163451	0.240836	0.143733	0.230276	4	4074	3551	5658		2	131501378	C	T	0.0308151	-0.00904932	0.024999	0.717361	0.47396	0.0551366	8.24692e-18	-0.019093	0.0527916	0.717601	0.622406	0.714207	4	7512	7135	2129
2	131548601	131588131	ENSG00000178171	AMER3	locus286	2	131513008	rs56187916	2	131572329	T	G	0.662028	-0.00528073	0.00254675	0.038124	0.0627762	0.0114409	4.08841e-08	-0.0841199	0.0433688	0.0524232	0.0524232	0.519071	8	1823	2227	3185		2	131572329	T	G	0.662028	0.00707889	0.0091397	0.438623	0.0627762	0.0114409	4.08841e-08	0.112764	0.147035	0.44313	0.44313	0.215466	8	5160	5561	6730
2	131698580	132512236	ENSG00000224425	AC073869.2	locus286	2	132110812	rs1976953	2	132097473	G	A	0.884692	0.0074687	0.00362119	0.0391599	0.587583	0.0293385	3.15923e-89	0.0127109	0.00619544	0.0402035	0.0673624	0.449133	20	1623	2472	3725		2	132097473	G	A	0.884692	0.0025929	0.0135289	0.848011	0.587583	0.0293385	3.15923e-89	0.00441283	0.0230257	0.848018	0.660838	0.369144	20	8563	7429	5186
2	131714349	132402599	ENSG00000233087	AC073869.1	locus286	2	132121293	rs6430734	2	132090122	A	G	0.882704	0.00707921	0.00364927	0.0523918	0.328736	0.0297047	1.81787e-28	0.0215346	0.0112702	0.0560346	0.0646952	0.441283	20	1879	2430	3780		2	132090122	A	G	0.882704	0.00546316	0.0134276	0.68411	0.328736	0.0297047	1.81787e-28	0.0166187	0.0408737	0.684312	0.669839	0.350453	20	7236	7505	5384
2	131756167	132628557	ENSG00000173272	MZT2A	locus286	2	132249908	rs6430826	2	132244105	T	C	0.0924453	-0.00541666	0.00425006	0.20249	-0.475585	0.022012	1.58738e-103	0.0113895	0.00895202	0.203274	0.525824	0.806757	20	3673	6990	1190		2	132244105	T	C	0.0924453	0.00850633	0.0149171	0.568516	-0.475585	0.022012	1.58738e-103	-0.017886	0.0313768	0.568651	0.459699	0.270512	20	6259	5726	6122
2	131793893	132283216	ENSG00000136002	ARHGEF4	locus286	2	131594489	rs73962903	2	131813772	C	T	0.10835	-0.0066498	0.00370086	0.0723634	-0.0715746	0.0126424	1.50099e-08	0.0929073	0.0542481	0.0867792	0.0867792	0.522448	15	2340	2768	3158		2	131813772	C	T	0.10835	0.0126661	0.0139082	0.362458	-0.0715746	0.0126424	1.50099e-08	-0.176964	0.196816	0.368582	0.368582	0.713756	15	4495	4920	2134
2	131797308	132579300	ENSG00000152117	AC093838.4	locus286	2	132250386	rs10194774	2	132263712	G	A	0.219682	0.000438525	0.00309769	0.887424	-0.404481	0.0162601	1.36625e-136	-0.00108417	0.00765856	0.887425	0.809618	0.672007	20	9027	8775	2080		2	132263712	G	A	0.219682	-0.00200675	0.0104317	0.847452	-0.404481	0.0162601	1.36625e-136	0.00496129	0.0257911	0.847457	0.667644	0.247291	20	8560	7494	6360
2	131842862	132176220	ENSG00000115762	PLEKHB2	locus286	2	131862420	rs4850126	2	131866050	A	T	0.781312	-0.00134248	0.00304089	0.658868	-0.106118	0.0173534	9.64883e-10	0.0126508	0.0287303	0.659698	0.672343	0.836171	8	7423	7972	1011		2	131866050	A	T	0.781312	-0.00485496	0.0104491	0.642196	-0.106118	0.0173534	9.64883e-10	0.0457506	0.0987503	0.643153	0.878582	0.572492	8	6888	9030	3326
2	132162134	132539942	ENSG00000273073	RP11-109E12.1	locus286	2	132221188	rs60415628	2	132246409	T	C	0.0914513	-0.00405786	0.0044051	0.356961	0.814402	0.0488802	2.51046e-62	-0.00498262	0.00541726	0.357694	0.69389	0.903933	20	5136	8098	540		2	132246409	T	C	0.0914513	0.00432637	0.0149861	0.772817	0.814402	0.0488802	2.51046e-62	0.00531233	0.0184041	0.77285	0.490185	0.288906	20	7992	6031	5951
2	132174650	132479272	ENSG00000075886	TUBA3D	locus286	2	132233666	rs6430825	2	132244046	C	T	0.0924453	-0.00461955	0.00429881	0.282549	-0.346879	0.0359685	5.21273e-22	0.0133175	0.0124695	0.28552	0.444149	0.686406	15	4493	6410	1972		2	132244046	C	T	0.0924453	0.00810448	0.0149158	0.586889	-0.346879	0.0359685	5.21273e-22	-0.023364	0.0430681	0.587481	0.568653	0.272724	15	6438	6678	6100
2	132236646	133196926	ENSG00000235615	AJ239322.1	locus286	2	132737446	rs3106524	2	132736037	T	C	0.0725646	0.00160172	0.00492337	0.744931	-0.296942	0.0503711	3.74482e-09	-0.00539404	0.0166055	0.745305	0.745305	NA	NA	8030	8381	NA		2	132736037	T	C	0.0725646	-0.00215504	0.016649	0.89701	-0.296942	0.0503711	3.74482e-09	0.00725745	0.0560815	0.897034	0.897034	NA	NA	8957	9153	NA
2	132281114	132611242	ENSG00000223588	AC103564.9	locus286	2	132534140	rs4078905	2	132584030	G	A	0.358847	-0.0020784	0.0026688	0.436111	0.343432	0.0317758	3.15601e-27	-0.00605185	0.00779111	0.437298	0.336719	0.352229	20	5761	5526	4502		2	132584030	G	A	0.358847	0.00999997	0.00900941	0.267021	0.343432	0.0317758	3.15601e-27	0.0291178	0.0263714	0.269532	0.30515	0.577686	20	3606	4270	3274
2	132331245	132615293	ENSG00000213222	AC093724.2	locus286	2	132481852	rs4850247	2	132494171	A	G	0.340954	-0.000414461	0.00265079	0.875754	-0.179566	0.0131509	1.90388e-42	0.00230812	0.0147632	0.875762	0.63096	0.325871	20	8949	7681	4727		2	132494171	A	G	0.340954	0.00307941	0.00911158	0.735389	-0.179566	0.0131509	1.90388e-42	-0.0171492	0.0507578	0.735467	0.470805	0.306884	20	7680	5828	5778
2	132333116	132580716	ENSG00000270930	GRAMD4P8	locus286	2	132405945	rs13395007	2	132393577	G	C	0.718688	-0.00140537	0.00268791	0.601079	-0.198946	0.034424	7.50182e-09	0.00706408	0.0135659	0.60256	0.60256	0.701558	14	7008	7498	1884		2	132393577	G	C	0.718688	0.00568794	0.00960722	0.553818	-0.198946	0.034424	7.50182e-09	-0.0285904	0.0485433	0.555884	0.555884	0.515349	14	6158	6561	3886
2	132427851	132626621	ENSG00000229203	AC103564.7	locus286	2	132589604	rs9287341	2	132592689	G	A	0.359841	-0.00306787	0.00269344	0.254697	0.26971	0.0297884	1.3758e-19	-0.0113747	0.0100652	0.258431	0.240805	0.526945	18	4230	4598	3119		2	132592689	G	A	0.359841	0.0121709	0.00900731	0.176624	0.26971	0.0297884	1.3758e-19	0.0451258	0.0337661	0.181411	0.286975	0.597265	18	2766	4091	3075
2	132431716	133262648	ENSG00000163046	ANKRD30BL	locus286	2	132910311	rs59004052	2	132910193	T	G	0.11332	-0.000717162	0.00382156	0.851141	-0.159988	0.0261869	9.99656e-10	0.0044826	0.0238978	0.851211	0.205257	0.274355	4	8774	4245	5202		2	132910193	T	G	0.11332	-0.00215055	0.0136253	0.874587	-0.159988	0.0261869	9.99656e-10	0.0134419	0.0851929	0.874628	0.517634	0.278709	4	8774	6269	6052
2	132736037	132753496	ENSG00000236485	RP1-156L9.1	locus286	2	132751734	rs10928208	2	132752012	G	A	0.929423	-0.000611215	0.00486181	0.899956	0.303945	0.0510787	2.67294e-09	-0.00201094	0.0159993	0.899978	0.899978	NA	NA	9110	9307	NA		2	132752012	G	A	0.929423	0.0102592	0.0168654	0.542989	0.303945	0.0510787	2.67294e-09	0.0337534	0.0557774	0.545082	0.545082	NA	NA	6069	6482	NA
2	132753496	133027705	ENSG00000227745	AC098826.5	locus286	2	132897002	rs59004052	2	132910193	T	G	0.11332	-0.000717162	0.00382156	0.851141	-0.193512	0.0312866	6.20493e-10	0.00370603	0.0197575	0.851209	0.895443	0.270314	4	8773	9281	5241		2	132910193	T	G	0.11332	-0.00215055	0.0136253	0.874587	-0.193512	0.0312866	6.20493e-10	0.0111133	0.0704336	0.874627	0.599112	0.32377	4	8773	6955	5611
2	133122674	133341261	ENSG00000183840	GPR39	locus287	2	133174147	rs6430306	2	133154494	G	A	0.524851	-0.000706977	0.00246421	0.774191	-0.144287	0.0230643	3.953e-10	0.0048998	0.0170965	0.774421	0.450417	0.882632	9	8220	6454	685		2	133162831	T	C	0.474155	0.0142465	0.00865735	0.0998473	-0.138392	0.0221587	4.22475e-10	-0.102943	0.0646918	0.111546	0.123004	0.586627	8	1964	2302	3177
2	133152621	133638032	ENSG00000150551	LYPD1	locus287	2	133427778	rs76958858	2	133346781	A	C	0.193837	-0.00617366	0.00354936	0.0819691	0.240896	0.018592	2.14649e-38	-0.0256279	0.0148662	0.0847242	0.220307	0.559602	7	2307	4393	2863		2	133346781	A	C	0.193837	0.000431041	0.01093	0.968542	0.240896	0.018592	2.14649e-38	0.00178932	0.0453726	0.968543	0.0586052	0.669259	7	9548	1442	2504
2	134930236	135720715	ENSG00000152128	TMEM163	locus288	2	135476570	rs512499	2	135221034	G	A	0.518887	-0.00582612	0.00244708	0.0172728	-0.128171	0.012525	1.40715e-24	0.0454558	0.0196022	0.0203996	0.00227817	0.441417	20	1204	622	3779		2	135221034	G	A	0.518887	0.0274864	0.00868658	0.00155489	-0.128171	0.012525	1.40715e-24	-0.214451	0.0709394	0.00250266	0.00275906	0.234537	20	180	229	6525
2	135199716	136136056	ENSG00000224043	AC016725.4	locus288	2	135676240	rs17698630	2	135691725	G	A	0.282306	-0.00409518	0.00292918	0.162094	-0.201121	0.0188005	1.04379e-26	0.0203618	0.0146881	0.165663	0.00600942	0.00396036	20	3270	871	9100		2	135691725	G	A	0.282306	0.0168711	0.00961006	0.079162	-0.201121	0.0188005	1.04379e-26	-0.0838855	0.0484216	0.083203	0.00195665	0.00266876	20	1606	195	9335
2	136135383	136942326	ENSG00000076003	MCM6	locus288	2	136633996	rs1057031	2	136633962	A	G	0.223658	-0.00439312	0.00330133	0.183284	-0.18622	0.016185	1.23435e-30	0.023591	0.0178463	0.186201	0.289063	0.644865	17	3487	5085	2266		2	136633962	A	G	0.223658	0.0237606	0.0103882	0.0221804	-0.18622	0.016185	1.23435e-30	-0.127594	0.0568762	0.0248732	0.105935	0.0729374	17	704	2086	8308
2	136391621	136785646	ENSG00000144224	UBXN4	locus288	2	136499189	rs4954430	2	136553925	T	C	0.131213	0.00472631	0.00436465	0.27887	-0.146327	0.0168353	3.57108e-18	-0.0322997	0.0300587	0.282574	0.408606	0.792306	19	4464	6125	1275		2	136553925	T	C	0.131213	-0.00460326	0.0127951	0.719022	-0.146327	0.0168353	3.57108e-18	0.0314587	0.0875169	0.719252	0.977341	0.719137	19	7531	9682	2090
2	136393145	136785727	ENSG00000115866	DARS	locus288	2	136743254	rs78168253	2	136683320	C	T	0.0308151	-0.00230641	0.00954935	0.809148	0.261336	0.0449333	6.0241e-09	-0.00882546	0.036572	0.809309	0.809309	0.933401	5	8476	8769	369		2	136683320	C	T	0.0308151	0.0201804	0.0249979	0.419503	0.261336	0.0449333	6.0241e-09	0.0772201	0.0965713	0.423932	0.423932	0.818728	5	4998	5407	1285
2	136401418	136773638	ENSG00000231890	AC093391.2	locus288	2	136742746	rs614193	2	136653925	T	A	0.210736	-0.00350341	0.00329541	0.287729	-0.27121	0.0381969	1.24473e-12	0.0129177	0.0122862	0.293076	0.260187	0.524378	12	4579	4813	3143		2	136653925	T	A	0.210736	0.023351	0.0106107	0.0277562	-0.27121	0.0381969	1.24473e-12	-0.0860995	0.0409596	0.0355479	0.025688	0.472767	12	898	821	4243
2	137769160	138213315	ENSG00000229568	AC010146.1	locus289	2	137302282	rs145412242	2	138213315	G	C	0.0119284	0.0179674	0.0110812	0.104924	0.444416	0.0655624	1.21413e-11	0.0404292	0.0256376	0.114807	0.114807	NA	NA	2685	3161	NA		2	138213315	G	C	0.0119284	-0.0520075	0.0398452	0.191811	0.444416	0.0655624	1.21413e-11	-0.117024	0.0913045	0.19995	0.19995	NA	NA	2951	3189	NA
2	139810076	140346056	ENSG00000226939	AC062021.1	locus291	2	140123735	rs66711101	2	139970109	A	G	0.472167	0.00670715	0.00246584	0.0065277	0.172868	0.0287264	1.76869e-09	0.0387993	0.0156538	0.0131903	0.0131903	0.556172	14	1001	1214	2889		2	139970109	A	G	0.472167	-0.00412912	0.00866191	0.633577	0.172868	0.0287264	1.76869e-09	-0.023886	0.0502641	0.634638	0.634638	0.643856	14	6807	7225	2705
2	144187419	144414899	ENSG00000257640	RP11-570L15.2	locus294	2	144329674	rs72857930	2	144329499	A	C	0.242545	0.0101621	0.00286684	0.000393044	-0.350669	0.0410654	1.35058e-17	-0.0289792	0.00885173	0.00106092	0.00691537	0.127378	12	402	931	6855		2	144329499	A	C	0.242545	0.00157958	0.0100914	0.875618	-0.350669	0.0410654	1.35058e-17	-0.00450447	0.0287825	0.875638	0.353512	0.306222	12	8786	4768	5784
2	144683054	145251445	ENSG00000121964	GTDC1	locus294	2	144993307	rs62169195	2	145086741	A	G	0.132207	-0.0161268	0.00346031	3.15448e-06	-0.137347	0.0167318	2.23519e-16	0.117416	0.0289712	5.05966e-05	0.000104177	0.410188	15	169	245	4041		2	145086741	A	G	0.132207	0.0473759	0.0128745	0.000233395	-0.137347	0.0167318	2.23519e-16	-0.344936	0.102725	0.000785462	0.00508689	0.00235467	14	89	320	9343
2	148371920	148972943	ENSG00000115947	ORC4	locus296	2	148778292	rs1234422	2	148800857	A	T	0.199801	0.0104457	0.00314894	0.000909245	-0.142812	0.0197018	4.20827e-13	-0.0731427	0.0242487	0.00255833	0.00441117	0.143081	16	538	775	6654		2	148800857	A	T	0.199801	0.024675	0.0108184	0.022558	-0.142812	0.0197018	4.20827e-13	-0.17278	0.0794142	0.0295795	0.0315499	0.494232	16	798	931	4044
2	149930890	150566319	ENSG00000187123	LYPD6	locus297	2	150186499	rs1196673	2	150335553	G	C	0.765408	-0.00565303	0.00290969	0.0520367	0.0735014	0.0122493	1.9677e-09	-0.0769105	0.0416101	0.0645504	0.0873928	0.00672285	20	2005	2779	8990		2	150335553	G	C	0.765408	-0.00337656	0.0101964	0.74053	0.0735014	0.0122493	1.9677e-09	-0.0459387	0.138935	0.74091	0.798537	0.0609216	20	7734	8476	8437
2	149940204	150051681	ENSG00000150556	LYPD6B	locus297	2	149894621	rs1525176	2	149948831	A	G	0.272366	-0.000542564	0.00278845	0.845725	0.148748	0.0236917	3.41885e-10	-0.00364754	0.0187551	0.845798	0.693435	0.774161	18	8737	8095	1397		2	149948831	A	G	0.272366	-0.00941064	0.00970403	0.332163	0.148748	0.0236917	3.41885e-10	-0.0632657	0.0660117	0.33786	0.312238	0.886259	18	4216	4340	788
2	151873651	152259269	ENSG00000184898	RBM43	locus298	2	152118393	rs2098788	2	152176259	A	G	0.620278	-0.00656329	0.00252663	0.00938664	-0.183336	0.019798	2.0378e-20	0.0357992	0.0143134	0.0123807	0.00822032	0.145534	20	976	989	6635		2	152176259	A	G	0.620278	0.00897456	0.00891344	0.314004	-0.183336	0.019798	2.0378e-20	-0.0489514	0.0489046	0.316848	0.414053	0.740388	20	4021	5327	1900
2	151954262	152685113	ENSG00000080345	RIF1	locus298	2	152266397	rs4664045	2	152267072	G	T	0.393638	-0.00643825	0.00248669	0.00962307	-0.0708107	0.00891448	1.96821e-15	0.090922	0.0369357	0.0138309	0.00817553	0.829729	20	1025	983	1047		2	152267072	G	T	0.393638	0.0186675	0.00886737	0.0352745	-0.0708107	0.00891448	1.96821e-15	-0.263626	0.12955	0.041857	0.0702551	0.831052	20	1014	1603	1197
2	151987396	152490219	ENSG00000123610	TNFAIP6	locus298	2	152214106	rs10174715	2	152166517	C	T	0.610338	-0.00660131	0.00251758	0.00873941	-0.237087	0.02231	2.23336e-26	0.0278434	0.0109373	0.0109048	0.00456047	0.334352	20	928	784	4652		2	152166517	C	T	0.610338	0.00837541	0.00887	0.345047	-0.237087	0.02231	2.23336e-26	-0.0353263	0.0375598	0.346943	0.36215	0.494366	20	4302	4861	4043
2	152280774	153114277	ENSG00000183091	NEB	locus298	2	152591001	rs6718396	2	152627025	C	T	0.100398	-0.00207804	0.00411194	0.613301	-0.338107	0.0311269	1.74487e-27	0.0061461	0.0121748	0.613684	0.874222	0.767197	20	7088	9168	1437		2	152627025	C	T	0.100398	-0.00557044	0.0143718	0.698315	-0.338107	0.0311269	1.74487e-27	0.0164754	0.0425336	0.698497	0.44035	0.332726	20	7350	5541	5544
2	152565055	153392680	ENSG00000115145	STAM2	locus299	2	153032506	rs10930967	2	153033620	T	C	0.245527	-0.00584062	0.00288939	0.0432384	-0.0520404	0.00862016	1.56953e-09	0.112232	0.0585518	0.0552628	0.0892392	0.621217	20	1868	2813	2430		2	153033620	T	C	0.245527	0.00989658	0.0100462	0.324572	-0.0520404	0.00862016	1.56953e-09	-0.190171	0.1956	0.330928	0.331319	0.187547	20	4155	4556	7016
2	153466238	153824950	ENSG00000177917	ARL6IP6	locus300	2	153574407	rs7599946	2	153582444	G	T	0.661034	0.000926777	0.00260036	0.721539	0.123538	0.016836	2.17276e-13	0.00750196	0.0210739	0.721853	0.220062	0.0549418	20	7871	4389	7882		2	153582444	G	T	0.661034	0.0293727	0.0091495	0.00132591	0.123538	0.016836	2.17276e-13	0.237763	0.0808403	0.00327006	0.0112882	0.284355	20	207	496	5994
2	154008402	154617012	ENSG00000177519	RPRM	locus300	2	154335322	rs16832821	2	154207208	G	A	0.142147	-0.00701233	0.00362119	0.0528097	-0.133996	0.0158742	3.14356e-17	0.0523324	0.0277266	0.0591007	0.48071	0.0132169	20	1914	6677	8787		2	154207208	G	A	0.142147	0.0261682	0.0123987	0.0348101	-0.133996	0.0158742	3.14356e-17	-0.195291	0.0953788	0.0406063	0.227976	0.172132	20	989	3479	7182
2	155379552	155725387	ENSG00000227682	ATP5A1P2	locus302	2	156126145	rs146045850	2	155725387	C	T	0.0109344	0.0198281	0.018665	0.288094	0.644257	0.093385	5.23939e-12	0.0307767	0.0293129	0.293747	0.26997	0.0676811	3	4586	4914	7670		2	155725387	C	T	0.0109344	0.0272964	0.0415416	0.511125	0.644257	0.093385	5.23939e-12	0.0423689	0.0647716	0.51303	0.406735	0.255073	3	5801	5255	6263
2	155400843	156119524	ENSG00000162989	KCNJ3	locus302	2	155554811	rs2652431	2	155733051	T	C	0.739563	0.0144804	0.0027763	1.8311e-07	-0.0721656	0.0111511	9.69514e-11	-0.200655	0.0494102	4.8862e-05	4.8862e-05	0.0012213	20	166	188	9258		2	155733051	T	C	0.739563	-0.0368141	0.00994714	0.000214773	-0.0721656	0.0111511	9.69514e-11	0.510134	0.158785	0.00131482	0.00131482	0.0534323	20	128	161	8517
2	156652668	157538195	ENSG00000226383	AC093375.1	locus303	2	156881125	rs835305	2	157125163	C	A	0.461233	0.0036239	0.00245294	0.139576	-0.38681	0.0297771	1.39054e-38	-0.00936868	0.00638233	0.142129	0.0384539	0.00189885	20	3008	1929	9210		2	157125163	C	A	0.461233	0.0120753	0.00866812	0.163599	-0.38681	0.0297771	1.39054e-38	-0.0312176	0.0225377	0.166014	0.324253	0.965048	20	2596	4492	233
2	158770761	159032117	ENSG00000007001	UPP2	locus304	2	158733214	rs57327378	2	158782784	T	C	0.0168986	0.00295954	0.00775062	0.702576	-0.250053	0.0448861	2.5352e-08	-0.0118357	0.0310686	0.703239	0.703239	0.670318	3	7731	8145	2095		2	158782784	T	C	0.0168986	0.0381961	0.033524	0.254551	-0.250053	0.0448861	2.5352e-08	-0.152752	0.136843	0.264312	0.264312	0.145088	3	3560	3873	7487
2	158821922	159306127	ENSG00000231675	AC005042.3	locus304	2	159559799	rs115015877	2	158880895	C	G	0.0119284	-0.00890494	0.0149957	0.552624	0.237083	0.029811	1.82237e-15	-0.0375604	0.0634269	0.553727	0.553727	0.058607	3	6668	7196	7828		2	158880895	C	G	0.0119284	-0.0283812	0.0397919	0.475697	0.237083	0.029811	1.82237e-15	-0.11971	0.168513	0.477463	0.477463	0.0324935	3	5464	5899	8818
2	159060833	159597672	ENSG00000227331	AC005042.2	locus304	2	159404937	rs11695939	2	159376514	T	C	0.280318	0.00177857	0.0027395	0.516189	-0.128894	0.0210833	9.7438e-10	-0.0137987	0.0213734	0.518538	0.763378	0.340595	20	6411	8484	4598		2	159376514	T	C	0.280318	6.82066e-06	0.00961628	0.999434	-0.128894	0.0210833	9.7438e-10	-5.29168e-05	0.0746061	0.999434	0.386816	0.105713	20	9798	5077	7931
2	159081626	159559834	ENSG00000153237	CCDC148	locus304	2	159313265	rs75690826	2	159324696	A	C	0.290258	0.00152734	0.00273706	0.576829	0.0941142	0.0147052	1.55299e-10	0.0162286	0.0291927	0.57827	0.679224	0.869119	19	6857	8013	775		2	159324696	A	C	0.290258	0.000595255	0.00951596	0.950122	0.0941142	0.0147052	1.55299e-10	0.00632482	0.101116	0.950125	0.940767	0.036383	19	9392	9471	8764
2	159249958	159744536	ENSG00000251491	OR7E28P	locus304	2	159718823	rs12694974	2	159705870	C	T	0.621272	0.00128766	0.00251653	0.608873	-0.255225	0.0303974	4.60818e-17	-0.00504521	0.00987834	0.609537	0.601316	0.728037	20	7055	7490	1685		2	159705870	C	T	0.621272	-0.00452876	0.00890516	0.611064	-0.255225	0.0303974	4.60818e-17	0.0177442	0.0349553	0.611717	0.0420155	0.0788464	20	6646	1148	8210
2	159261543	159949329	ENSG00000163331	DAPL1	locus304	2	159651829	rs9288722	2	159663099	C	T	0.586481	-0.0025358	0.0024693	0.304452	0.181189	0.0309116	4.58664e-09	-0.0139953	0.0138359	0.311765	0.488661	0.378141	12	4766	6719	4288		2	159663099	C	T	0.586481	0.00889483	0.00877545	0.310772	0.181189	0.0309116	4.58664e-09	0.0490914	0.0491514	0.317901	0.0682901	0.0254623	12	4035	1578	8928
2	159638393	160427579	ENSG00000196151	WDSUB1	locus305	2	160143310	rs10490002	2	160109258	G	C	0.342942	0.00356473	0.00261657	0.173082	-0.42631	0.0237489	4.73902e-72	-0.00836183	0.00615537	0.174318	0.206032	0.176464	20	3354	4256	6250		2	160109258	G	C	0.342942	0.00327381	0.00910015	0.719032	-0.42631	0.0237489	4.73902e-72	-0.00767941	0.0213506	0.719086	0.44533	0.218696	20	7528	5586	6691
2	160309421	161251990	ENSG00000054219	LY75	locus305	2	160761221	rs72957576	2	160754132	C	A	0.537773	-0.000596169	0.00244949	0.807708	0.243067	0.0186344	6.87502e-39	-0.00245269	0.0100792	0.80774	0.316323	0.0619531	20	8462	5337	7776		2	160754132	C	A	0.537773	-0.00106139	0.00866275	0.902485	0.243067	0.0186344	6.87502e-39	-0.00436665	0.0356409	0.902489	0.829533	0.555485	20	9001	8694	3499
2	160324188	160912055	ENSG00000241399	CD302	locus305	2	160654753	rs12692565	2	160658451	C	A	0.927435	0.00351454	0.00442069	0.426602	-0.175662	0.0247247	1.20562e-12	-0.0200074	0.025323	0.429476	0.610896	0.0806357	20	5700	7554	7453		2	160658451	C	A	0.927435	-0.0240864	0.0166633	0.148326	-0.175662	0.0247247	1.20562e-12	0.137118	0.0968035	0.156643	0.414639	0.126935	20	2501	5331	7690
2	160895559	161340775	ENSG00000115221	ITGB6	locus305	2	161056812	rs10929973	2	161119907	G	A	0.72664	-0.0059832	0.00269108	0.0261926	-0.364033	0.0341437	1.53591e-26	0.0164359	0.00755143	0.0295162	0.0112796	0.0636639	20	1434	1123	7744		2	161119907	G	A	0.72664	-0.000315746	0.00969656	0.974023	-0.364033	0.0341437	1.53591e-26	0.000867355	0.0266366	0.974024	0.69493	0.632514	20	9599	7696	2798
2	161589803	162494182	ENSG00000227403	AC009299.3	locus306	2	162101250	rs3769983	2	161994383	A	G	0.455268	-0.0170805	0.00244481	2.81965e-12	-0.347664	0.0320633	2.15207e-27	0.0491294	0.00836542	4.28201e-09	4.29495e-08	0.00452065	20	16	37	9078		2	161994383	A	G	0.455268	-0.0224539	0.00871538	0.00998477	-0.347664	0.0320633	2.15207e-27	0.0645851	0.0257663	0.0121908	0.0165729	0.163817	20	442	641	7275
2	162093437	162794085	ENSG00000235716	KRT18P46	locus306	2	162436582	rs62187608	2	162431138	G	T	0.0994036	0.00947463	0.00416323	0.0228587	0.254626	0.0401366	2.23899e-10	0.03721	0.0173706	0.0321834	0.0676359	0.334011	13	1486	2477	4655		2	162431138	G	T	0.0994036	0.0124163	0.0144425	0.389951	0.254626	0.0401366	2.23899e-10	0.048763	0.0572389	0.394258	0.431467	0.0421289	13	4731	5458	8687
2	162803510	162974111	ENSG00000197635	DPP4	locus306	2	162931052	rs113082932	2	162912005	A	G	0.21173	0.00176658	0.00299092	0.554757	-0.231171	0.0282634	2.85835e-16	-0.00764186	0.0129718	0.555786	0.0565036	0.0467198	7	6681	2298	8031		2	162912005	A	G	0.21173	-0.013254	0.0105784	0.210231	-0.231171	0.0282634	2.85835e-16	0.0573344	0.0462941	0.215537	0.330724	0.145125	7	3104	4552	7485
2	162963195	163169961	ENSG00000236841	AC007750.5	locus306	2	163016272	rs73973016	2	163026299	T	C	0.0109344	0.00941027	0.00930136	0.311677	-0.346573	0.0337277	9.07529e-25	-0.0271524	0.0269679	0.314011	0.142856	NA	NA	4787	3535	NA		2	163026299	T	C	0.0109344	-0.102939	0.041695	0.0135548	-0.346573	0.0337277	9.07529e-25	0.297019	0.12373	0.0163711	0.00834268	NA	NA	539	415	NA
2	162999000	163497743	ENSG00000115271	GCA	locus306	2	163175350	rs2111486	2	163127760	A	G	0.0109344	0.0098614	0.0112442	0.380473	-0.221032	0.0393256	1.90338e-08	-0.0446153	0.0514867	0.386195	0.386195	NA	NA	5367	5957	NA		2	163127760	A	G	0.0109344	-0.0881127	0.0416514	0.0343892	-0.221032	0.0393256	1.90338e-08	0.398642	0.201346	0.0477166	0.0477166	NA	NA	1093	1249	NA
2	165572081	165761571	ENSG00000082438	COBLL1	locus308	2	165548856	rs4381796	2	165748252	G	A	0.842942	-0.00247822	0.0034642	0.474375	-0.120811	0.0189548	1.84597e-10	0.0205132	0.0288546	0.477137	0.477137	0.530705	3	6073	6650	3085		2	165748252	G	A	0.842942	0.00741678	0.011873	0.532185	-0.120811	0.0189548	1.84597e-10	-0.0613916	0.0987486	0.534142	0.534142	NA	NA	5988	6404	NA
2	165736077	165894017	ENSG00000169507	SLC38A11	locus308	2	165812035	rs34140105	2	165784232	A	G	0.214712	-0.002168	0.00309949	0.484258	-0.175385	0.0201887	3.71172e-18	0.0123614	0.0177297	0.485669	0.827302	0.530389	10	6134	8894	3091		2	165784232	A	G	0.214712	-0.002056	0.0105186	0.845031	-0.175385	0.0201887	3.71172e-18	0.0117228	0.0599896	0.845069	0.963455	0.917808	10	8545	9590	574
2	166581302	166993731	ENSG00000232411	AC009495.3	locus308	2	166695608	rs10497272	2	166724286	C	T	0.114314	0.00590798	0.0036782	0.108227	0.278792	0.046009	1.36535e-09	0.0211914	0.013649	0.12052	0.12052	0.00126953	15	2754	3247	9250		2	166724286	C	T	0.114314	0.00512836	0.013577	0.705636	0.278792	0.046009	1.36535e-09	0.0183949	0.0487939	0.706179	0.706179	0.800997	15	7414	7781	1420
2	166633727	166834238	ENSG00000123607	TTC21B	locus308	2	166727501	rs9973361	2	166716499	A	T	0.328032	0.0132086	0.00268398	8.59762e-07	0.0761297	0.0127625	2.44487e-09	0.173502	0.045705	0.000146975	0.000213207	0.500352	11	229	297	3340		2	166716499	A	T	0.328032	-0.0127921	0.00924313	0.166372	0.0761297	0.0127625	2.44487e-09	-0.16803	0.124638	0.177611	0.168644	0.169633	10	2723	2863	7205
2	166653387	167213145	ENSG00000115339	GALNT3	locus308	2	166651192	rs11687950	2	166726150	G	A	0.114314	0.00614583	0.00366958	0.0939727	0.249761	0.0333083	6.45731e-14	0.0246068	0.0150544	0.102148	0.144062	0.00193505	14	2554	3556	9205		2	166726150	G	A	0.114314	0.0058711	0.0135773	0.665435	0.249761	0.0333083	6.45731e-14	0.0235069	0.0544514	0.665957	0.780023	0.723414	14	7089	8328	2052
2	166767040	167371212	ENSG00000169432	SCN9A	locus308	2	167232503	rs35962214	2	167221932	C	G	0.147117	-0.00605977	0.00348788	0.0823197	0.170636	0.0157112	1.77237e-27	-0.0355129	0.0207003	0.0862407	0.00996859	0.169543	20	2333	1069	6341		2	167221932	C	G	0.147117	-0.0120116	0.0121972	0.324731	0.170636	0.0157112	1.77237e-27	-0.0703932	0.0717742	0.326712	0.194887	0.0735517	20	4121	3145	8295
2	166945843	167488563	ENSG00000136546	SCN7A	locus308	2	167343478	rs13018705	2	167336281	T	A	0.315109	-0.00221208	0.00257715	0.390703	-0.178511	0.015265	1.36556e-31	0.0123918	0.0144758	0.391975	0.205804	0.157828	20	5404	4253	6476		2	167336281	T	A	0.315109	0.0174334	0.00930973	0.0611245	-0.178511	0.015265	1.36556e-31	-0.0976598	0.0528166	0.0644524	0.0340685	0.41554	20	1335	984	4758
2	168946377	169121700	ENSG00000198648	STK39	locus310	2	168969616	rs7564419	2	168985211	T	C	0.793241	0.000932842	0.00304065	0.759003	-0.0956647	0.0158295	1.50867e-09	-0.00975116	0.0318254	0.759303	0.603427	0.571382	14	8112	7503	2758		2	168985211	T	C	0.793241	-0.00241198	0.010665	0.821078	-0.0956647	0.0158295	1.50867e-09	0.0252129	0.111561	0.821201	0.912572	0.884633	14	8366	9281	800
2	169285921	169523666	ENSG00000172292	CERS6	locus311	2	169312372	rs10175722	2	169499747	T	C	0.192843	0.00166673	0.00302784	0.581998	0.0545728	0.00949989	9.21542e-09	0.0305414	0.0557368	0.583721	0.583721	0.190255	6	6884	7392	6083		2	169499747	T	C	0.192843	-0.0122518	0.0109526	0.263304	0.0545728	0.00949989	9.21542e-09	-0.224503	0.204467	0.272208	0.272208	0.475119	6	3634	3942	4226
2	169615032	169738739	ENSG00000206961	SNORA51	locus311	2	170584382	rs62175683	2	169621755	C	G	0.0248509	-0.00515225	0.00777686	0.507645	0.141591	0.0240637	4.00427e-09	-0.0363882	0.0552719	0.510314	0.345354	0.225369	5	6332	5600	5712		2	169621755	C	G	0.0248509	0.0250749	0.0277564	0.366317	0.141591	0.0240637	4.00427e-09	0.177094	0.198329	0.371894	0.371894	0.237319	4	4516	4953	6489
2	169667495	169751052	ENSG00000163072	NOSTRIN	locus311	2	169643049	rs2632380	2	169714350	C	T	0.542744	0.000741059	0.0024363	0.760996	0.132493	0.0202717	6.32405e-11	0.00559319	0.0184081	0.761246	0.607703	0.648011	17	8123	7532	2241		2	169714350	C	T	0.542744	-0.00131381	0.0086699	0.879552	0.132493	0.0202717	6.32405e-11	-0.00991608	0.0654543	0.879584	0.883222	0.744857	17	8829	9059	1859
2	169667495	169812125	ENSG00000152253	SPC25	locus311	2	169745803	rs7606215	2	169766938	T	A	0.0864811	-0.0012942	0.00410965	0.752825	-0.599998	0.0451056	2.25104e-40	0.00215701	0.00685136	0.752892	0.874728	0.607244	13	8076	9171	2519		2	169766938	T	A	0.0864811	-0.0035257	0.0153662	0.818523	-0.599998	0.0451056	2.25104e-40	0.00587618	0.0256143	0.81855	0.812147	0.732319	13	8343	8570	1972
2	170069383	170973429	ENSG00000213160	KLHL23	locus311	2	170550998	rs12995683	2	170513200	A	G	0.389662	0.00218155	0.00250125	0.383108	-0.0829659	0.0109933	4.45634e-14	-0.0262946	0.0303486	0.386261	0.756639	0.246693	20	5369	8449	5462		2	170513200	A	G	0.389662	-0.00184433	0.00885751	0.835055	-0.0829659	0.0109933	4.45634e-14	0.02223	0.106801	0.835117	0.294738	0.360735	20	8464	4174	5269
2	170164693	170630974	ENSG00000081479	LRP2	locus311	2	170219195	rs3770641	2	170205126	T	A	0.189861	-0.00305041	0.00302305	0.312951	0.102458	0.014683	2.99408e-12	-0.0297723	0.0298122	0.317958	0.410764	0.505896	10	4819	6141	3296		2	170205126	T	A	0.189861	-0.00116239	0.0110137	0.915946	0.102458	0.014683	2.99408e-12	-0.0113451	0.107507	0.915956	0.547791	0.40613	10	9113	6499	4842
2	170275173	170651834	ENSG00000239474	KLHL41	locus311	2	170366212	rs116209043	2	170379531	A	C	0.105368	-0.00374269	0.00392501	0.340311	0.446922	0.0384434	3.06014e-31	-0.00837437	0.0088118	0.34193	0.575398	0.712622	20	5008	7346	1801		2	170379531	A	C	0.105368	0.0321301	0.0140952	0.0226372	0.446922	0.0384434	3.06014e-31	0.0718919	0.032139	0.0252924	0.127515	0.420341	20	714	2380	4719
2	170275173	170943824	ENSG00000154479	CCDC173	locus311	2	170550943	rs76073214	2	170445880	C	T	0.134195	-0.00255044	0.0036114	0.480051	-0.526816	0.0304054	2.9739e-67	0.00484123	0.00686083	0.480416	0.7505	0.483719	20	6092	8410	3453		2	170445880	C	T	0.134195	0.0192382	0.0126823	0.129285	-0.526816	0.0304054	2.9739e-67	-0.0365178	0.0241656	0.130751	0.2131	0.0430675	20	2208	3305	8667
2	170291997	171046875	ENSG00000138399	FASTKD1	locus311	2	170430383	rs77728018	2	170551132	A	G	0.055666	-0.00268293	0.00498174	0.590196	-0.213008	0.0348043	9.34779e-10	0.0125954	0.023478	0.591628	0.328354	0.478832	10	6945	5458	3500		2	170551132	A	G	0.055666	0.0158906	0.0188436	0.399067	-0.213008	0.0348043	9.34779e-10	-0.074601	0.0893002	0.403495	0.0833068	0.156602	10	4827	1814	7350
2	170380520	171034900	ENSG00000144362	PHOSPHO2	locus311	2	170550975	rs13011197	2	170562842	A	G	0.289264	0.00372791	0.00266674	0.162134	-0.132687	0.0177773	8.40446e-14	-0.0280955	0.0204474	0.16943	0.295892	0.833967	20	3311	5156	1021		2	170562842	A	G	0.289264	-0.00981583	0.00953292	0.303161	-0.132687	0.0177773	8.40446e-14	0.0739773	0.0725256	0.307721	0.049158	0.084866	20	3930	1283	8146
2	171174468	172060491	ENSG00000128683	GAD1	locus312	2	171669723	rs3762553	2	171674098	G	C	0.318091	0.00542438	0.0026802	0.0429831	0.102092	0.0164424	5.32972e-10	0.0531323	0.0276122	0.0543254	0.00758129	0.0171696	20	1851	957	8682		2	171674098	G	C	0.318091	0.00528824	0.00927723	0.568662	0.102092	0.0164424	5.32972e-10	0.0517987	0.0912534	0.570282	0.0478462	0.00118693	20	6274	1251	9377
2	171557584	172086127	ENSG00000213981	AC007277.3	locus312	2	171500454	rs10200830	2	171597976	C	T	0.648111	-0.00600095	0.00255644	0.0189056	0.260821	0.0295127	9.78057e-19	-0.0230079	0.0101414	0.0232853	0.000336202	0.11055	20	1272	342	7062		2	171597976	C	T	0.648111	0.0230595	0.0090763	0.0110655	0.260821	0.0295127	9.78057e-19	0.088411	0.0362084	0.0146171	0.00117068	0.134688	20	495	156	7608
2	171570151	171758059	ENSG00000204334	ERICH2	locus312	2	171640296	rs58919807	2	171639277	A	T	0.323062	0.00332579	0.00267111	0.213097	0.167668	0.025363	3.82443e-11	0.0198356	0.0162111	0.22111	0.214236	0.00196512	11	3869	4337	9204		2	171639277	A	T	0.323062	-0.000520584	0.00923747	0.955059	0.167668	0.025363	3.82443e-11	-0.00310485	0.0550958	0.95506	0.875314	0.0530782	11	9433	9012	8524
2	171570151	171892379	ENSG00000239467	AC007405.6	locus312	2	171627623	rs6751667	2	171631140	A	C	0.620278	-0.00706895	0.00253854	0.00535859	-0.228853	0.0223016	1.04812e-24	0.0308886	0.0114936	0.00719985	0.0321374	0.000131328	20	781	1776	9388		2	171631140	A	C	0.620278	0.0288205	0.00894851	0.00127874	-0.228853	0.0223016	1.04812e-24	-0.125935	0.0409822	0.0021198	0.0253731	0.0226206	20	165	813	8962
2	171570151	172084175	ENSG00000234350	AC007405.4	locus312	2	171627276	rs1362491	2	171588663	C	T	0.656064	-0.00605108	0.00258852	0.0194047	-0.621892	0.0303917	4.64513e-93	0.00973012	0.0041894	0.020203	0.00497507	0.000206537	20	1200	815	9377		2	171588663	C	T	0.656064	0.0227958	0.00912401	0.0124742	-0.621892	0.0303917	4.64513e-93	-0.0366555	0.0147803	0.0131375	0.00295956	0.0192216	20	462	237	9012
2	171572940	172061361	ENSG00000222033	AC007405.2	locus312	2	171571077	rs66624589	2	171602460	A	T	0.659046	-0.00586383	0.00258921	0.0235299	0.162057	0.0274383	3.50012e-09	-0.0361838	0.0171114	0.0344646	0.0014668	0.0873641	10	1527	536	7377		2	171618786	C	T	0.661034	0.0230996	0.00915651	0.011644	0.155794	0.027412	1.32025e-08	0.14827	0.0643031	0.0211215	0.00334016	0.354816	10	634	254	5339
2	172060491	172766847	ENSG00000071967	CYBRD1	locus312	2	172378757	rs868106	2	172378818	G	A	0.523857	-0.00464573	0.00245974	0.0589318	0.182258	0.011187	1.12708e-59	-0.0254898	0.0135863	0.0606365	0.0837608	0.129909	20	1934	2729	6822		2	172378818	G	A	0.523857	-0.00240355	0.00865107	0.781141	0.182258	0.011187	1.12708e-59	-0.0131876	0.047473	0.781172	0.205946	0.744066	20	8041	3243	1867
2	172151436	172495863	ENSG00000115827	DCAF17	locus313	2	172290727	rs34127006	2	172313566	G	C	0.0646123	-0.0139242	0.00520318	0.00744863	-0.274984	0.0299381	4.11225e-20	0.0506364	0.0197085	0.0101914	0.0162482	0.542716	9	905	1315	2986		2	172313566	G	C	0.0646123	-0.000465726	0.0175838	0.97887	-0.274984	0.0299381	4.11225e-20	0.00169365	0.063945	0.97887	0.985029	0.186213	9	9639	9717	7031
2	172171064	173050541	ENSG00000228389	AC068039.4	locus313	2	172629992	rs35379278	2	172630729	A	G	0.27336	-0.000307552	0.00272563	0.91016	0.584519	0.0266987	3.02026e-106	-0.000526163	0.00466309	0.910161	0.790454	0.767129	20	9192	8658	1439		2	172630729	A	G	0.27336	0.0435035	0.00974741	8.07896e-06	0.584519	0.0266987	3.02026e-106	0.0744261	0.0170189	1.22474e-05	2.53238e-05	0.00319851	20	10	21	9314
2	172465352	172932283	ENSG00000077380	DYNC1I2	locus313	2	172543919	rs35391289	2	172634983	C	A	0.27336	-0.000176386	0.00272713	0.94843	-0.0710046	0.0116943	1.26562e-09	0.00248415	0.03841	0.948433	0.948433	0.711231	12	9455	9547	1813		2	172634983	C	A	0.27336	0.0431342	0.00974609	9.60892e-06	-0.0710046	0.0116943	1.26562e-09	-0.607484	0.169855	0.000348237	0.000348237	0.188499	12	56	85	7000
2	172465352	173057317	ENSG00000115840	SLC25A12	locus313	2	172750762	rs1965160	2	172904758	A	G	0.607356	0.000209044	0.00247765	0.932761	-0.112502	0.0105036	9.05916e-27	-0.00185814	0.0220239	0.932763	0.958966	0.649304	20	9342	9603	2229		2	172904758	A	G	0.607356	-0.0383732	0.00889239	1.594e-05	-0.112502	0.0105036	9.05916e-27	0.341089	0.0852161	6.26409e-05	0.000335239	4.97044e-05	20	25	83	9430
2	173107281	173413646	ENSG00000091409	ITGA6	locus313	2	173292082	rs16860332	2	173278891	G	C	0.135189	-0.000811766	0.00368393	0.825596	0.169374	0.019956	2.1133e-17	-0.00479274	0.0217576	0.825654	0.960221	0.310238	13	8589	9612	4875		2	173278891	G	C	0.135189	-0.000660406	0.0126314	0.958303	0.169374	0.019956	2.1133e-17	-0.0038991	0.0745783	0.958304	0.749213	0.491663	12	9457	8098	4066
2	173275293	173844878	ENSG00000228016	RAPGEF4-AS1	locus313	2	173543755	rs115317121	2	173600354	C	A	0.261431	-0.0064987	0.00276831	0.0188981	0.300375	0.0298138	7.12397e-24	-0.0216353	0.00946304	0.0222371	0.206259	0.338638	20	1249	4257	4617		2	173600354	C	A	0.261431	-0.000635351	0.00983549	0.948494	0.300375	0.0298138	7.12397e-24	-0.00211519	0.0327447	0.948495	0.905852	0.704088	20	9378	9225	2227
2	174878126	175161840	ENSG00000138430	OLA1	locus314	2	175113426	rs10930632	2	174941439	A	G	0.426441	-0.00440587	0.0024873	0.0765035	-0.0831505	0.0118345	2.12409e-12	0.0529867	0.0308493	0.0858695	0.103141	0.836891	20	2325	3011	1008		2	174941439	A	G	0.426441	0.0329195	0.00878198	0.000177873	-0.0831505	0.0118345	2.12409e-12	-0.395903	0.119707	0.00094208	0.00220768	0.217636	20	103	208	6704
2	174897226	175547278	ENSG00000163328	GPR155	locus314	2	175351808	rs10930665	2	175299458	G	A	0.38668	-0.00137348	0.00257966	0.59443	-0.0637606	0.0108276	3.89242e-09	0.0215412	0.0406235	0.595929	0.445013	0.0385792	20	6971	6418	8169		2	175299458	G	A	0.38668	-0.0102406	0.00887147	0.248366	-0.0637606	0.0108276	3.89242e-09	0.16061	0.141785	0.257312	0.432189	0.552897	20	3491	5463	3521
2	175186128	175694829	ENSG00000115935	WIPF1	locus314	2	175499307	rs4972451	2	175438782	G	A	0.545726	0.00772432	0.00244845	0.0016062	-0.181499	0.0103601	1.0261e-68	-0.0425585	0.0137072	0.00190383	0.00646206	0.783424	20	477	903	1333		2	175438782	G	A	0.545726	-0.0106579	0.00869471	0.220279	-0.181499	0.0103601	1.0261e-68	0.0587213	0.0480221	0.221407	0.112802	0.237111	20	3159	2171	6492
2	175199092	175457926	ENSG00000144306	SCRN3	locus314	2	175260458	rs147415236	2	175318218	G	C	0.104374	0.00298459	0.00438328	0.495932	-0.217547	0.0289765	6.01727e-14	-0.0137193	0.0202313	0.497695	0.725034	0.576382	6	6242	8275	2722		2	175318218	G	C	0.104374	-0.0479115	0.0141795	0.000727692	-0.217547	0.0289765	6.01727e-14	0.220235	0.071476	0.00206136	0.00176521	0.151172	6	160	182	7415
2	175418869	175856152	ENSG00000138435	CHRNA1	locus314	2	175629200	rs12185668	2	175627636	T	C	0.521869	0.00219636	0.00245051	0.3701	0.236415	0.0199053	1.55919e-32	0.00929027	0.0103948	0.371459	0.182661	0.0546805	20	5252	4004	7886		2	175627636	T	C	0.521869	0.00868706	0.00864823	0.315143	0.236415	0.0199053	1.55919e-32	0.036745	0.0367113	0.316867	0.150971	0.0624144	20	4022	2668	8422
2	175564627	176474483	ENSG00000154518	ATP5G3	locus314	2	176049335	rs62184469	2	175975306	T	G	0.0298211	-0.00726526	0.00690228	0.292529	0.384068	0.0242503	1.71023e-56	-0.0189166	0.0180112	0.293593	0.0904571	0.152002	20	4584	2836	6544		2	175975306	T	G	0.0298211	0.0289151	0.0254112	0.255167	0.384068	0.0242503	1.71023e-56	0.0752865	0.0663338	0.256391	0.409149	0.446488	20	3484	5276	4503
2	176555225	176942464	ENSG00000144320	KIAA1715	locus315	2	176867073	rs847177	2	176919384	C	T	0.259443	0.00403653	0.00276998	0.145049	0.0837737	0.0121709	5.85467e-12	0.0481837	0.0337979	0.153972	0.131818	0.565078	20	3148	3393	2810		2	176919384	C	T	0.259443	-0.00742491	0.00985937	0.451401	0.0837737	0.0121709	5.85467e-12	-0.0886306	0.118393	0.45409	0.51616	0.721921	20	5250	6254	2066
2	176713216	177253772	ENSG00000226363	AC009336.24	locus315	2	177042445	rs2072589	2	177042871	T	C	0.369781	-0.00499335	0.00251534	0.0471264	-0.34714	0.0240814	4.14613e-47	0.0143843	0.00731428	0.0492291	0.0394718	0.110645	20	1770	1958	7060		2	177042871	T	C	0.369781	0.00666916	0.00895484	0.45642	-0.34714	0.0240814	4.14613e-47	-0.0192117	0.0258304	0.45702	0.531801	0.543948	20	5281	6377	3600
2	176984544	177472073	ENSG00000128645	HOXD1	locus315	2	177053307	rs13011603	2	177051871	T	A	0.291252	0.00695745	0.00268356	0.00952481	-0.0960505	0.0143819	2.41271e-11	-0.0724353	0.0299704	0.0156535	0.0116099	0.856849	11	1087	1141	860		2	177051871	T	A	0.291252	-0.00691297	0.00951862	0.467681	-0.0960505	0.0143819	2.41271e-11	0.0719723	0.0996844	0.470294	0.409722	0.234897	11	5384	5281	6518
2	177354868	177738066	ENSG00000163364	AC017048.3	locus316	2	177502659	rs56155737	2	177493377	A	G	0.0815109	-0.00336998	0.00467347	0.470856	1.25101	0.0498105	3.37852e-139	-0.00269381	0.0037373	0.471039	0.0139215	0.0110263	20	6028	1238	8855		2	177493377	A	G	0.0815109	0.0200422	0.0157956	0.204495	1.25101	0.0498105	3.37852e-139	0.0160208	0.0126424	0.205073	0.0367995	0.0572302	20	2994	1046	8475
2	177435894	177738066	ENSG00000272551	RP11-324L17.1	locus316	2	177476977	rs56155737	2	177493377	A	G	0.0815109	-0.00336998	0.00467347	0.470856	0.877191	0.0513806	2.38167e-65	-0.00384178	0.00533252	0.471251	0.787569	0.325328	14	6034	8643	4735		2	177493377	A	G	0.0815109	0.0200422	0.0157956	0.204495	0.877191	0.0513806	2.38167e-65	0.0228482	0.0180567	0.205743	0.467577	0.236129	13	2999	5802	6506
2	178011408	178482594	ENSG00000213963	AC074286.1	locus316	2	178257415	rs10173008	2	178194744	T	C	0.817097	0.00403652	0.00306465	0.187798	-0.219708	0.026036	3.21097e-17	-0.0183722	0.0141176	0.193134	0.193134	0.843397	18	3546	4127	956		2	178194744	T	C	0.817097	0.0207733	0.0111808	0.0631779	-0.219708	0.026036	3.21097e-17	-0.0945495	0.0521084	0.069604	0.069604	0.378987	17	1406	1597	5086
2	178089438	178907960	ENSG00000197557	TTC30A	locus316	2	178483694	rs6756918	2	178487470	T	A	0.87674	0.000593537	0.00355997	0.867586	-0.142822	0.0136922	1.79166e-25	-0.00415578	0.0249291	0.867603	0.573784	0.694947	20	8885	7341	1928		2	178487470	T	A	0.87674	0.0172843	0.0131442	0.18852	-0.142822	0.0136922	1.79166e-25	-0.12102	0.0927607	0.192014	0.174298	0.327263	20	2873	2916	5596
2	178155965	178552164	ENSG00000128655	PDE11A	locus316	2	178937482	rs12619074	2	178472336	A	G	0.740557	0.00394202	0.0027483	0.151473	-0.200181	0.0227107	1.20341e-18	-0.0196923	0.0139097	0.156856	0.141065	0.164326	20	3183	3512	6398		2	178472336	A	G	0.740557	0.0011456	0.00985556	0.907463	-0.200181	0.0227107	1.20341e-18	-0.0057228	0.0492375	0.907471	0.372146	0.259698	20	9045	4956	6214
2	179163171	179666425	ENSG00000180228	PRKRA	locus317	2	179315958	rs55821514	2	179300631	T	A	0.0248509	0.00142349	0.00796132	0.858094	0.258201	0.0473127	4.83343e-08	0.00551311	0.0308503	0.858169	0.858169	0.868538	11	8820	9070	779		2	179300631	T	A	0.0248509	0.0282836	0.0277533	0.308151	0.258201	0.0473127	4.83343e-08	0.109541	0.109345	0.316444	0.316444	0.531274	11	4015	4388	3749
2	179244986	179753954	ENSG00000237298	TTN-AS1	locus317	2	179385910	rs7597154	2	179388490	A	G	0.139165	0.000724821	0.00346536	0.834322	-0.168473	0.0181048	1.33465e-20	-0.0043023	0.0205744	0.834363	0.63561	0.439653	20	8650	7712	3796		2	179388490	A	G	0.139165	0.0113443	0.0124809	0.363387	-0.168473	0.0181048	1.33465e-20	-0.0673358	0.0744352	0.365665	0.138324	0.121487	20	4468	2510	7759
2	179245175	180119936	ENSG00000231541	RPS6P2	locus317	2	179866483	rs2366911	2	179693672	C	T	0.481113	0.00114565	0.00243673	0.638242	-0.411453	0.0327124	2.79343e-36	-0.0027844	0.0059264	0.638477	0.269973	0.214816	20	7255	4915	5812		2	179693672	C	T	0.481113	0.00623101	0.00864512	0.47106	-0.411453	0.0327124	2.79343e-36	-0.0151439	0.0210457	0.471787	0.747502	0.549841	20	5402	8089	3542
2	179248396	180071792	ENSG00000155657	TTN	locus317	2	179672148	rs111692972	2	179669931	T	C	0.0497018	-0.0151985	0.00504008	0.0025654	-0.354497	0.0258973	1.18832e-42	0.0428733	0.0145585	0.00323051	0.0557419	0.0531581	20	589	2291	7908		2	179669931	T	C	0.0497018	0.0275532	0.0199216	0.16664	-0.354497	0.0258973	1.18832e-42	-0.0777247	0.0564829	0.168798	0.0563297	0.496325	20	2633	1389	4029
2	179270333	179750450	ENSG00000267784	RP11-171I2.1	locus317	2	179588184	rs2742331	2	179576596	T	A	0.223658	-0.000903834	0.00296057	0.760145	-0.087743	0.0156108	1.9023e-08	0.0103009	0.0337911	0.760487	0.923831	0.620826	20	8119	9424	2434		2	179576596	T	A	0.223658	0.0165661	0.0103734	0.11027	-0.087743	0.0156108	1.9023e-08	-0.188803	0.122904	0.124495	0.106068	0.402821	20	2129	2087	4869
2	179308520	179672577	ENSG00000266413	RP11-88L24.4	locus317	2	179641653	rs13034990	2	179386240	G	A	0.138171	-0.000961832	0.00352893	0.785194	-0.153416	0.0278052	3.43785e-08	0.00626944	0.0230304	0.785449	0.785449	0.710673	6	8309	8625	1818		2	179386240	G	A	0.138171	0.0169929	0.0125234	0.174817	-0.153416	0.0278052	3.43785e-08	-0.110763	0.0840628	0.187629	0.187629	0.449646	6	2823	3062	4465
2	180781224	180886902	ENSG00000163510	CWC22	locus319	2	180871780	rs3768840	2	180836020	C	T	0.17495	-0.0073015	0.00318154	0.0217354	-0.0782932	0.012655	6.14169e-10	0.0932584	0.0433419	0.0314217	0.0314217	0.401728	6	1468	1758	4120		2	180836020	C	T	0.17495	-0.000378482	0.0113754	0.973458	-0.0782932	0.012655	6.14169e-10	0.00483416	0.145294	0.973458	0.973458	0.0332915	6	9592	9657	8808
2	181638745	182445144	ENSG00000115232	ITGA4	locus320	2	182321929	rs6750529	2	182027603	T	C	0.750497	-0.00305167	0.00280133	0.275993	0.150415	0.0232319	9.5132e-11	-0.0202883	0.0188858	0.282704	0.496108	0.947831	20	4467	6771	295		2	182027603	T	C	0.750497	0.0164445	0.00999322	0.0998531	0.150415	0.0232319	9.5132e-11	0.109328	0.0685499	0.110744	0.280518	0.337427	20	1953	4034	5498
2	182079676	182987633	ENSG00000188452	CERKL	locus320	2	182521834	rs2218225	2	182502465	A	G	0.610338	-0.00931152	0.00254693	0.000256204	-0.151263	0.0203267	9.94686e-14	0.0615585	0.0187601	0.00103308	0.0167831	0.0393269	20	400	1337	8156		2	182502465	A	G	0.610338	0.00463836	0.00887479	0.601222	-0.151263	0.0203267	9.94686e-14	-0.0306642	0.0588158	0.602116	0.0833603	0.469768	20	6560	1816	4276
2	183062888	183606935	ENSG00000115252	PDE1A	locus321	2	183387304	rs1991596	2	183379073	G	A	0.369781	0.00324636	0.00251285	0.19639	-0.0761794	0.00989601	1.38219e-14	-0.0426147	0.0334472	0.202632	0.0238897	0.000394916	20	3660	1579	9343		2	183379073	G	A	0.369781	0.000762191	0.00894841	0.932121	-0.0761794	0.00989601	1.38219e-14	-0.0100052	0.117472	0.932126	0.132385	0.0585011	20	9238	2447	8463
2	183407323	183927469	ENSG00000162998	FRZB	locus321	2	183731890	rs73042116	2	183728964	T	C	0.0447316	0.00898282	0.00596638	0.132176	-0.143175	0.0221953	1.11345e-10	-0.0627402	0.0427919	0.142602	0.149606	0.665158	13	3011	3620	2134		2	183728964	T	C	0.0447316	0.0342169	0.0209074	0.101716	-0.143175	0.0221953	1.11345e-10	-0.238987	0.150654	0.112664	0.102874	0.530488	13	1982	2049	3754
2	183490198	183677825	ENSG00000077232	DNAJC10	locus321	2	183580999	rs288257	2	183603492	T	C	0.642147	0.00100808	0.00254083	0.69155	0.0771456	0.0117729	5.6466e-11	0.0130672	0.0329958	0.692084	0.836873	0.169597	11	7657	8948	6339		2	183603492	T	C	0.642147	0.00817095	0.00901144	0.364549	0.0771456	0.0117729	5.6466e-11	0.105916	0.117924	0.369093	0.39453	0.528465	11	4498	5151	3776
2	183691020	184144522	ENSG00000162999	DUSP19	locus321	2	183943287	rs2705721	2	183990288	C	T	0.950298	-0.00672265	0.0060974	0.270225	-0.17293	0.0187396	2.7561e-20	0.038875	0.0355101	0.273623	0.267484	0.982255	20	4381	4897	96		2	183990288	C	T	0.950298	-0.0342124	0.0198871	0.0853729	-0.17293	0.0187396	2.7561e-20	0.19784	0.116982	0.0908003	0.0994534	0.857912	20	1698	2004	993
2	183700641	184412735	ENSG00000272800	RP11-438L19.1	locus321	2	184079047	rs12612008	2	183989637	T	C	0.683897	-0.000641593	0.00258391	0.8039	0.1502	0.019796	3.26413e-14	-0.00427159	0.0172123	0.804003	0.631562	0.657126	20	8439	7685	2184		2	183989637	T	C	0.683897	-0.0124364	0.00929334	0.180829	0.1502	0.019796	3.26413e-14	-0.0827991	0.0628281	0.187548	0.149029	0.872639	20	2822	2639	894
2	183704137	184104287	ENSG00000163002	NUP35	locus321	2	183982241	rs12612008	2	183989637	T	C	0.683897	-0.000641593	0.00258391	0.8039	0.0973499	0.0126023	1.12073e-14	-0.00659059	0.0265562	0.803999	0.956507	0.948106	20	8438	9591	292		2	183989637	T	C	0.683897	-0.0124364	0.00929334	0.180829	0.0973499	0.0126023	1.12073e-14	-0.12775	0.0968851	0.187313	0.501798	0.569021	20	2821	6122	3376
2	185326450	186227408	ENSG00000170396	ZNF804A	locus323	2	185463093	rs78706988	2	185787591	A	T	0.136183	-0.0099951	0.00365694	0.00627245	0.1196	0.0172249	3.82698e-12	-0.0835711	0.03286	0.0109829	0.00913796	0.253287	20	935	1038	5385		2	185787591	A	T	0.136183	-0.00183914	0.0126034	0.883981	0.1196	0.0172249	3.82698e-12	-0.0153774	0.105403	0.884007	0.45301	0.414803	20	8867	5667	4766
2	185836107	186800556	ENSG00000188738	FSIP2	locus323	2	186603622	rs13395388	2	186302078	T	G	0.194831	-0.0016987	0.00303349	0.575492	0.125421	0.0204615	8.80895e-10	-0.0135439	0.0242872	0.577077	0.407858	0.243189	11	6852	6117	5501		2	186302078	T	G	0.194831	0.0214223	0.0109191	0.0497733	0.125421	0.0204615	8.80895e-10	0.170803	0.0914105	0.0616882	0.0421838	0.182215	11	1300	1151	7066
2	186102637	187081311	ENSG00000226747	AC007966.1	locus323	2	186603448	rs73035511	2	186581896	C	G	0.249503	0.00190687	0.00276692	0.490718	0.732326	0.0315116	1.79947e-119	0.00260386	0.00377992	0.490908	0.207011	0.0751572	20	6183	4266	7530		2	186581896	C	G	0.249503	-0.0231329	0.00999958	0.0207015	0.732326	0.0315116	1.79947e-119	-0.0315882	0.013722	0.0213348	0.0268723	0.263004	20	638	839	6181
2	186259368	187218569	ENSG00000225406	AC080125.1	locus323	2	186412545	rs4292063	2	186754723	T	G	0.210736	-0.00314885	0.00294149	0.284396	0.244357	0.0425982	9.67535e-09	-0.0128863	0.0122455	0.292649	0.391159	0.584965	19	4575	6007	2665		2	186754723	T	G	0.210736	0.021223	0.0106078	0.0454242	0.244357	0.0425982	9.67535e-09	0.0868524	0.0459755	0.0588783	0.0496554	0.557289	19	1262	1290	3485
2	186560581	187535271	ENSG00000237877	AC097500.2	locus323	2	186947960	rs10208438	2	187057961	C	T	0.0576541	-0.00160048	0.00578633	0.78209	-0.265157	0.0351668	4.70053e-14	0.00603597	0.021837	0.782232	0.341263	0.0225055	11	8285	5563	8528		2	187057961	C	T	0.0576541	0.0160047	0.0185344	0.387856	-0.265157	0.0351668	4.70053e-14	-0.0603592	0.0703565	0.390945	0.216855	0.092138	11	4698	3351	8086
2	186633255	187621427	ENSG00000065548	ZC3H15	locus323	2	187350883	rs11895483	2	187131897	A	G	0.262425	-0.00450301	0.00268571	0.0936101	-0.139598	0.0109447	2.93067e-37	0.032257	0.0194044	0.0964419	0.126262	0.270054	20	2471	3320	5244		2	187131897	A	G	0.262425	0.00840841	0.00982488	0.392093	-0.139598	0.0109447	2.93067e-37	-0.060233	0.0705381	0.393156	0.471328	0.332182	20	4719	5835	5549
2	186940296	187929135	ENSG00000138448	ITGAV	locus324	2	187454792	rs7591153	2	187437975	C	T	0.362823	0.00444593	0.00260156	0.0874604	-0.141456	0.0113861	1.94742e-35	-0.0314298	0.0185645	0.0904542	0.0397472	0.249922	20	2394	1962	5425		2	187437975	C	T	0.362823	-0.0080261	0.00899034	0.371993	-0.141456	0.0113861	1.94742e-35	0.0567392	0.0637196	0.373224	0.339063	0.580191	20	4534	4636	3250
2	187022519	187804991	ENSG00000144369	FAM171B	locus324	2	187558698	rs7589470	2	187522406	A	G	0.59841	0.000602353	0.00249723	0.809394	-0.0489649	0.00854187	9.90565e-09	-0.0123017	0.0510456	0.809559	0.809559	0.0330125	20	8480	8773	8289		2	187522406	A	G	0.59841	-0.00924471	0.0088135	0.294212	-0.0489649	0.00854187	9.90565e-09	0.188803	0.182985	0.302169	0.302169	0.741525	20	3884	4238	1886
2	187395442	187807020	ENSG00000163012	ZSWIM2	locus324	2	187713897	rs10204903	2	187701291	G	A	0.109344	-0.0119947	0.00389705	0.00208468	-0.266834	0.032359	1.63716e-16	0.0449519	0.015589	0.00393192	0.0109996	0.737012	11	628	1110	1637		2	187701291	G	A	0.109344	0.0174652	0.0138719	0.208018	-0.266834	0.032359	1.63716e-16	-0.0654534	0.0525895	0.213275	0.514513	0.296306	11	3077	6239	5872
2	188027766	188467710	ENSG00000224063	AC007319.1	locus324	2	187867947	rs34893125	2	188397339	G	A	0.235586	-0.00111691	0.00282737	0.692817	0.235224	0.0423014	2.68739e-08	-0.00474828	0.0120502	0.69355	0.833576	0.782222	20	7667	8925	1341		2	188397339	G	A	0.235586	0.0233979	0.0101947	0.0217274	0.235224	0.0423014	2.68739e-08	0.0994707	0.046887	0.0338796	0.027874	0.528894	20	869	858	3767
2	189814539	190705853	ENSG00000204262	COL5A2	locus325	2	190044605	rs62182068	2	190223570	C	T	0.247515	0.000982505	0.00289099	0.733969	0.263609	0.0194808	1.01567e-41	0.00372713	0.0109704	0.734049	0.471457	0.256049	20	7944	6604	5368		2	190231077	A	G	0.247515	0.0167779	0.0100148	0.093875	0.263629	0.0194999	1.19945e-41	0.063642	0.0382789	0.0963954	0.161048	0.859993	20	1770	2784	977
2	189882979	190630802	ENSG00000115368	WDR75	locus325	2	190306159	rs74819651	2	190314691	G	A	0.0377734	0.0108004	0.00653351	0.0983149	-0.163363	0.0255869	1.71796e-10	-0.0661129	0.0413126	0.10953	0.109488	0.997062	15	2629	3089	22		2	190314691	G	A	0.0377734	-0.0370835	0.0226914	0.102205	-0.163363	0.0255869	1.71796e-10	0.227001	0.14338	0.113373	0.132386	0.11823	15	1992	2448	7795
2	190013756	190504787	ENSG00000138449	SLC40A1	locus325	2	190445613	rs35623329	2	190443445	C	T	0.289264	-0.0024951	0.00281437	0.375317	0.200591	0.0180151	8.50996e-29	-0.0124387	0.0140748	0.376826	0.0509546	0.0511958	20	5297	2199	7951		2	190443445	C	T	0.289264	0.00637187	0.00952844	0.503673	0.200591	0.0180151	8.50996e-29	0.0317655	0.0475874	0.504441	0.485746	0.76025	20	5713	5982	1736
2	190028489	190972482	ENSG00000138381	ASNSD1	locus325	2	190526111	rs6434361	2	190528187	T	C	0.728628	-0.00249883	0.0027594	0.365163	0.179231	0.0100323	2.19281e-71	-0.013942	0.0154155	0.365779	0.283255	0.294247	20	5201	5031	5014		2	190528187	T	C	0.728628	0.0111228	0.0097192	0.252453	0.179231	0.0100323	2.19281e-71	0.0620583	0.0543384	0.253425	0.316618	0.619972	20	3455	4392	2892
2	190246966	190894472	ENSG00000064933	PMS1	locus325	2	190649107	rs3791773	2	190682632	C	G	0.196819	0.0060292	0.00308687	0.0507986	-0.116097	0.0144845	1.09912e-15	-0.0519324	0.0273667	0.0577426	0.164616	0.706873	12	1897	3813	1845		2	190682632	C	G	0.196819	-0.016768	0.0108811	0.123311	-0.116097	0.0144845	1.09912e-15	0.144431	0.0954404	0.130202	0.247846	0.926561	12	2200	3708	509
2	190357244	191036158	ENSG00000273240	RP11-455J20.3	locus325	2	190629182	rs13035966	2	190591233	G	T	0.728628	-0.0029408	0.0027528	0.285387	0.304527	0.0276114	2.76775e-28	-0.00965695	0.00908189	0.287637	0.241847	0.43393	20	4513	4610	3844		2	190591233	G	T	0.728628	0.0113142	0.00972007	0.244423	0.304527	0.0276114	2.76775e-28	0.0371533	0.0320959	0.247038	0.264654	0.735762	20	3393	3877	1936
2	190499959	190781764	ENSG00000253559	OSGEPL1-AS1	locus325	2	190627430	rs6434361	2	190528187	T	C	0.728628	-0.00249883	0.0027594	0.365163	0.219465	0.0322003	9.38545e-12	-0.011386	0.0126838	0.369356	0.250032	0.660679	16	5233	4702	2159		2	190528187	T	C	0.728628	0.0111228	0.0097192	0.252453	0.219465	0.0322003	9.38545e-12	0.0506813	0.0449058	0.259062	0.281089	0.972063	15	3507	4042	175
2	190933145	191708163	ENSG00000151689	INPP1	locus326	2	191208296	rs72627906	2	191220338	A	C	0.232604	0.00198481	0.00284324	0.485126	0.235214	0.0197344	9.4243e-33	0.00843833	0.0121086	0.485873	0.527088	0.241743	20	6135	6999	5515		2	191220338	A	C	0.232604	0.00268499	0.0102231	0.792828	0.235214	0.0197344	9.4243e-33	0.0114151	0.0434736	0.792878	0.0849851	0.0039394	20	8139	1839	9294
2	190948020	191635713	ENSG00000198130	HIBCH	locus326	2	191069958	rs1876877	2	191145274	A	G	0.597416	-0.00259767	0.00248213	0.295308	0.258501	0.0171093	1.41773e-51	-0.010049	0.00962502	0.296463	0.656759	0.208863	20	4614	7857	5868		2	191145274	A	G	0.597416	0.00204233	0.00880842	0.816646	0.258501	0.0171093	1.41773e-51	0.00790067	0.034079	0.816667	0.0597581	0.0100975	20	8326	1452	9161
2	191061408	191275736	ENSG00000187699	C2orf88	locus326	2	190744335	rs1223	2	191063305	T	C	0.26839	0.00287548	0.00273105	0.292394	-0.0943742	0.0113198	7.6119e-17	-0.0304689	0.0291684	0.296214	0.337508	0.873467	15	4611	5537	751		2	191063305	T	C	0.26839	-0.000436396	0.00974813	0.964293	-0.0943742	0.0113198	7.6119e-17	0.0046241	0.103294	0.964294	0.854557	0.290986	15	9505	8882	5920
2	191102880	191564893	ENSG00000151690	MFSD6	locus326	2	191273081	rs6748034	2	191288907	T	C	0.275348	-0.00538472	0.00272815	0.0484092	-0.0664229	0.0106987	5.34832e-10	0.0810672	0.0430981	0.0599729	0.334018	0.527957	20	1925	5497	3111		2	191288907	T	C	0.275348	0.0190243	0.0096908	0.0496313	-0.0664229	0.0106987	5.34832e-10	-0.286412	0.153015	0.0612364	0.0742532	0.00569821	20	1289	1681	9251
2	191244826	191878654	ENSG00000138386	NAB1	locus326	2	191511472	rs11900804	2	191533767	C	T	0.447316	0.00297929	0.00245649	0.225197	-0.0533398	0.00812138	5.10544e-11	-0.0558549	0.0468322	0.233002	0.0710226	0.235735	20	3983	2531	5585		2	191533767	C	T	0.447316	0.01474	0.00869196	0.0899194	-0.0533398	0.00812138	5.10544e-11	-0.276342	0.168299	0.100596	0.156479	0.546168	20	1827	2729	3576
2	191521441	191912532	ENSG00000115415	STAT1	locus326	2	191839661	rs6745710	2	191878654	G	C	0.342942	-0.00118643	0.00260436	0.64871	-0.164805	0.0195487	3.44222e-17	0.00719899	0.0158257	0.649187	0.55577	0.119588	15	7331	7212	6953		2	191880502	G	C	0.257455	0.00885814	0.00987979	0.369937	-0.138609	0.02102	4.27708e-11	-0.0639074	0.071934	0.374316	0.226739	0.340312	13	4548	3465	5473
2	191912532	192181678	ENSG00000138378	STAT4	locus327	2	192016316	rs4254532	2	191979178	A	G	0.646123	-0.00261755	0.00251698	0.29836	-0.085049	0.00959094	7.47122e-19	0.030777	0.0297973	0.301661	0.327622	0.559731	5	4675	5453	2861		2	191979178	A	G	0.646123	-0.00810397	0.00903411	0.369697	-0.085049	0.00959094	7.47122e-19	0.0952859	0.106764	0.372132	0.41918	0.316328	5	4519	5372	5684
2	192101818	192330966	ENSG00000128641	MYO1B	locus327	2	192109911	rs17511249	2	192127375	A	C	0.384692	0.00191459	0.00252845	0.448918	-0.0989335	0.0152547	8.84659e-11	-0.0193523	0.0257307	0.451985	0.813794	0.191908	9	5867	8799	6061		2	192127375	A	C	0.384692	0.00235681	0.00887773	0.790644	-0.0989335	0.0152547	8.84659e-11	-0.0238222	0.0898095	0.790815	0.985868	0.524037	9	8122	9722	3812
2	196050148	196439399	ENSG00000224099	AC064834.1	locus329	2	196313256	rs4328653	2	196278605	C	T	0.0815109	0.00289564	0.00443094	0.513431	0.262651	0.0413268	2.07795e-10	0.0110247	0.016959	0.515643	0.30346	0.317102	20	6376	5218	4808		2	196278605	C	T	0.0815109	-0.0179365	0.0157935	0.256086	0.262651	0.0413268	2.07795e-10	-0.0682903	0.0610836	0.263575	0.185622	0.691607	20	3551	3043	2320
2	196195070	196454058	ENSG00000234919	AC064834.3	locus329	2	196437694	rs116016922	2	196235240	C	G	0.0228628	-0.00840173	0.00820503	0.305848	1.03983	0.131688	2.87607e-15	-0.00807991	0.00795681	0.309882	0.22837	0.610684	3	4750	4480	2504		2	196235240	C	G	0.0228628	0.020073	0.0289082	0.48745	1.03983	0.131688	2.87607e-15	0.0193041	0.0279082	0.489125	0.576619	0.839218	3	5579	6746	1125
2	196431439	197063370	ENSG00000118997	DNAH7	locus329	2	196660603	rs12469717	2	196887188	C	T	0.641153	0.00164875	0.00252952	0.514528	-0.123303	0.0134921	6.31011e-20	-0.0133715	0.0205668	0.515594	0.300213	0.907198	20	6375	5195	526		2	196887188	C	T	0.641153	0.0051452	0.00900493	0.567745	-0.123303	0.0134921	6.31011e-20	-0.0417281	0.0731735	0.5685	0.181481	0.371493	20	6257	3005	5160
2	197315451	197811860	ENSG00000187944	C2orf66	locus330	2	197675000	rs73064962	2	197742792	A	G	0.0785288	0.00399343	0.004621	0.387483	-0.268568	0.0396399	1.24243e-11	-0.0148693	0.0173455	0.391309	0.324456	0.230841	19	5397	5426	5651		2	197742792	A	G	0.0785288	0.00780328	0.016057	0.626985	-0.268568	0.0396399	1.24243e-11	-0.0290551	0.059941	0.627869	0.887795	0.11607	18	6769	9091	7830
2	198144917	198713099	ENSG00000115524	SF3B1	locus331	2	198299815	rs787999	2	198215056	C	A	0.724652	-0.00595209	0.00260282	0.0222083	-0.0824619	0.0109557	5.19839e-14	0.0721799	0.0329885	0.0286673	0.0133469	0.00661089	20	1408	1223	8995		2	198215056	C	A	0.724652	0.0279434	0.00970938	0.00400226	-0.0824619	0.0109557	5.19839e-14	-0.338865	0.126057	0.00718434	0.0063085	0.599513	20	317	359	3058
2	198144917	198944947	ENSG00000115896	PLCL1	locus331	2	198669426	rs6757852	2	198530293	A	G	0.519881	-0.010737	0.00243791	1.06184e-05	-0.0494081	0.00861846	9.87723e-09	0.217313	0.0622221	0.000478464	0.000542288	0.112222	20	319	400	7042		2	198530293	A	G	0.519881	0.0169191	0.00868821	0.0514907	-0.0494081	0.00861846	9.87723e-09	-0.342436	0.185714	0.0651991	0.0259285	0.262794	20	1348	827	6182
2	198144917	198938959	ENSG00000247626	MARS2	locus331	2	198570087	rs4286272	2	198535678	C	T	0.489066	0.0112057	0.00244458	4.56411e-06	-0.104956	0.0172958	1.29275e-09	-0.106766	0.0291898	0.000254551	0.000254551	0.0355353	20	266	314	8238		2	198535678	C	T	0.489066	-0.0143932	0.00868109	0.0973186	-0.104956	0.0172958	1.29275e-09	0.137136	0.0857434	0.109738	0.109738	0.0360329	20	1938	2136	8767
2	198146381	198980346	ENSG00000162944	RFTN2	locus331	2	198540719	rs10460394	2	198548741	A	G	0.26839	0.0102627	0.00260997	8.41987e-05	-0.0914451	0.0103934	1.38832e-18	-0.112228	0.0312621	0.000330779	0.000847892	0.00508779	20	289	453	9053		2	198548741	A	G	0.26839	-0.0245498	0.00980002	0.0122425	-0.0914451	0.0103934	1.38832e-18	0.268465	0.111428	0.0159822	0.0103424	0.324714	20	533	470	5608
2	200121161	200501964	ENSG00000238217	AC093590.1	locus331	2	200472791	rs2122535	2	200456289	A	G	0.811133	0.0145108	0.00316986	4.70037e-06	-0.192323	0.0265936	4.76149e-13	-0.0754502	0.0195064	0.00010975	0.000151397	0.131731	7	210	267	6800		2	200456289	A	G	0.811133	0.000452321	0.0110633	0.967388	-0.192323	0.0265936	4.76149e-13	-0.00235188	0.0575255	0.967388	0.958256	0.0297924	6	9536	9557	8853
2	200126591	201065257	ENSG00000213938	SEPHS1P6	locus331	2	200524274	rs2346585	2	200625156	G	C	0.687873	-0.00235267	0.00258101	0.362016	0.135528	0.0160444	2.9878e-17	-0.0173593	0.0191547	0.364793	0.346531	0.730525	20	5192	5610	1670		2	200625156	G	C	0.687873	0.00744505	0.00932481	0.424631	0.135528	0.0160444	2.9878e-17	0.0549337	0.0691102	0.426689	0.387518	0.297382	20	5018	5082	5866
2	200176760	201130210	ENSG00000226124	FTCDNL1	locus331	2	200715896	rs11692783	2	200630389	T	C	0.50994	-0.00223298	0.00245539	0.363128	-0.209547	0.0215567	2.45998e-22	0.0106562	0.0117688	0.365218	0.000281009	0.00909005	20	5197	327	8905		2	200630389	T	C	0.50994	0.0054269	0.00864238	0.530043	-0.209547	0.0215567	2.45998e-22	-0.0258982	0.0413291	0.530899	0.473056	0.748062	20	5956	5851	1832
2	200547134	201309594	ENSG00000162971	TYW5	locus332	2	200820459	rs281791	2	200850402	A	G	0.643141	0.0107679	0.00253897	2.22482e-05	0.219099	0.0147363	5.31714e-50	0.0491463	0.0120505	4.53526e-05	0.000138528	0.0492803	20	161	260	7985		2	200850402	A	G	0.643141	-0.0162135	0.00905589	0.0733926	0.219099	0.0147363	5.31714e-50	-0.0740008	0.041631	0.0754794	0.244497	0.648733	20	1492	3662	2660
2	201287415	201469625	ENSG00000227004	AC108032.1	locus332	2	200736895	rs56314305	2	201372423	A	T	0.0586481	-0.00475364	0.00535474	0.374678	0.185954	0.0339032	4.1383e-08	-0.0255635	0.0291708	0.380845	0.380845	0.738334	4	5325	5914	1624		2	201372423	A	T	0.0586481	-0.0208582	0.018387	0.256626	0.185954	0.0339032	4.1383e-08	-0.112169	0.100972	0.266616	0.266616	0.485133	4	3579	3895	4134
2	201323487	202090616	ENSG00000237166	AC007163.3	locus332	2	201599900	rs9989756	2	201600184	T	C	0.667992	0.000143012	0.00258386	0.955861	0.149721	0.0135929	3.24706e-28	0.00095519	0.017258	0.955862	0.444998	0.249537	20	9510	6417	5428		2	201600184	T	C	0.667992	0.00030536	0.00917108	0.973439	0.149721	0.0135929	3.24706e-28	0.00203953	0.0612547	0.973439	0.892052	0.671318	20	9589	9118	2491
2	201580817	202271890	ENSG00000240344	PPIL3	locus333	2	201753992	rs10172647	2	201778950	G	A	0.252485	0.00424611	0.00291541	0.145272	-0.522253	0.0212569	2.73587e-133	-0.00813037	0.00559217	0.145978	0.234414	0.802884	20	3052	4529	1209		2	201778950	G	A	0.252485	-0.00511951	0.00994621	0.606749	-0.522253	0.0212569	2.73587e-133	0.00980274	0.019049	0.606828	0.986762	0.87854	20	6598	9724	845
2	201581384	202204741	ENSG00000260006	RP11-469M7.1	locus333	2	201689396	rs2005759	2	201705601	G	A	0.723658	0.00375184	0.00270672	0.16571	-0.178415	0.0125784	1.14704e-45	-0.0210287	0.0152432	0.167725	0.252164	0.840895	20	3289	4729	981		2	201705601	G	A	0.723658	-0.00671281	0.00966335	0.487264	-0.178415	0.0125784	1.14704e-45	0.0376247	0.0542271	0.487785	0.86534	0.781931	20	5564	8947	1566
2	201581757	202389814	ENSG00000234431	AC007283.5	locus333	2	202031688	rs11899871	2	202032171	G	A	0.50994	0.00435658	0.00244379	0.0746324	-0.266311	0.0292652	9.03867e-20	-0.016359	0.00935088	0.0802112	0.15517	0.667868	20	2256	3700	2116		2	202032171	G	A	0.50994	-0.00808903	0.00864777	0.349587	-0.266311	0.0292652	9.03867e-20	0.0303744	0.0326435	0.352119	0.56092	0.991723	20	4340	6618	44
2	201611761	202425338	ENSG00000119013	NDUFB3	locus333	2	201936156	rs13422568	2	201939390	A	G	0.192843	0.00442873	0.00326747	0.17529	-0.142657	0.0131469	1.97347e-27	-0.0310446	0.0230824	0.178642	0.116448	0.430745	20	3406	3181	3878		2	201939390	A	G	0.192843	-0.00297583	0.0109506	0.785813	-0.142657	0.0131469	1.97347e-27	0.0208601	0.0767855	0.785878	0.691014	0.716896	20	8082	7663	2108
2	201732117	202125738	ENSG00000196290	NIF3L1	locus333	2	201754050	rs10172647	2	201778950	G	A	0.252485	0.00424611	0.00291541	0.145272	-0.0628605	0.0109861	1.0538e-08	-0.0675481	0.0478579	0.158118	0.158118	0.362042	14	3192	3742	4423		2	201778950	G	A	0.252485	-0.00511951	0.00994621	0.606749	-0.0628605	0.0109861	1.0538e-08	0.0814424	0.158866	0.608196	0.608196	0.836381	13	6607	7021	1159
2	201923482	202425110	ENSG00000115993	TRAK2	locus333	2	202316302	rs10427215	2	202302849	A	G	0.581511	-0.0014565	0.00247025	0.555447	0.111246	0.0132161	3.84786e-17	-0.0130926	0.0222597	0.556414	0.69893	0.348029	20	6685	8126	4539		2	202302849	A	G	0.581511	-0.016823	0.00876298	0.054885	0.111246	0.0132161	3.84786e-17	-0.151224	0.0807939	0.0612451	0.0564022	0.885404	20	1290	1393	795
2	201997292	202504442	ENSG00000155754	ALS2CR11	locus333	2	202483898	rs963555	2	202414555	T	C	0.49503	0.00104406	0.00243488	0.668074	-0.0870154	0.0144404	1.68264e-09	-0.0119986	0.028053	0.668862	0.631756	0.810741	15	7489	7689	1165		2	202414555	T	C	0.49503	-0.00620291	0.0086403	0.472816	-0.0870154	0.0144404	1.68264e-09	0.0712852	0.0999984	0.47593	0.401261	0.0675261	15	5448	5204	8369
2	202382746	202785354	ENSG00000267889	AC079354.2	locus333	2	203104292	rs72926835	2	202653963	A	G	0.0526839	-0.00434394	0.00574414	0.449506	0.155487	0.0249128	4.34108e-10	-0.0279376	0.0372131	0.452805	0.452805	0.718456	5	5873	6470	1750		2	202653963	A	G	0.0526839	0.00807635	0.0193362	0.676181	0.155487	0.0249128	4.34108e-10	0.0519423	0.124637	0.676863	0.676863	0.932661	5	7167	7561	462
2	202384886	202521281	ENSG00000207116	RNU6-31P	locus333	2	201694732	rs141389138	2	202521281	A	G	0.0109344	-0.0143779	0.0140067	0.304656	0.184158	0.0197535	1.13305e-20	-0.0780738	0.0765179	0.30757	0.358154	NA	NA	4728	5719	NA		2	202521281	A	G	0.0109344	0.0426401	0.0415681	0.30499	0.184158	0.0197535	1.13305e-20	0.231541	0.227082	0.307901	0.0912256	NA	NA	3932	1905	NA
2	202505989	202712722	ENSG00000082126	MPP4	locus333	2	202563417	rs60436390	2	202557125	G	A	0.0417495	0.000953939	0.00505318	0.850265	0.457196	0.0580593	3.41734e-15	0.0020865	0.0110557	0.850308	0.860933	0.833206	10	8765	9086	1030		2	202557125	G	A	0.0417495	0.0150702	0.0215959	0.485285	0.457196	0.0580593	3.41734e-15	0.0329622	0.0474207	0.486991	0.780712	0.905758	10	5553	8333	663
2	202507232	202716610	ENSG00000155755	TMEM237	locus333	2	202507667	rs72613728	2	202512016	T	C	0.027833	-0.0192578	0.0075648	0.0109056	0.2409	0.0284924	2.7939e-17	-0.079941	0.0327948	0.0147847	0.0430924	0.15069	3	1058	2032	6565		2	202512016	T	C	0.027833	0.0308664	0.026303	0.240598	0.2409	0.0284924	2.7939e-17	0.128129	0.110233	0.245093	0.245093	NA	NA	3384	3672	NA
2	202553245	202786515	ENSG00000230799	AC007279.2	locus333	2	202627460	rs2882322	2	202672943	G	A	0.28827	0.00854036	0.00274235	0.00184416	-0.121035	0.0191688	2.71617e-10	-0.0705611	0.0252635	0.0052221	0.0106902	0.509394	15	689	1099	3266		2	202672943	G	A	0.28827	-0.0284989	0.0095864	0.00295052	-0.121035	0.0191688	2.71617e-10	0.23546	0.0875431	0.00715279	0.0142501	0.382632	15	316	587	5057
2	202839315	203505125	ENSG00000182329	AC079354.1	locus334	2	202938012	rs13413165	2	203027588	A	G	0.309145	-0.00120113	0.00252601	0.634427	0.209724	0.0190568	3.60657e-28	-0.00572719	0.0120557	0.634743	0.113567	0.0116337	20	7229	3131	8826		2	203027588	A	G	0.309145	-0.00437317	0.00934605	0.639845	0.209724	0.0190568	3.60657e-28	-0.020852	0.0446039	0.640147	0.123542	0.243099	20	6859	2311	6414
2	202891919	203515987	ENSG00000273456	RP11-686O6.2	locus334	2	203240327	rs139042575	2	203238623	T	C	0.141153	0.00474574	0.00377393	0.20857	0.289575	0.0354477	3.10733e-16	0.0163886	0.0131861	0.213916	0.201734	0.00621658	20	3776	4213	9010		2	203238623	T	C	0.141153	-0.0114599	0.0124125	0.355873	0.289575	0.0354477	3.10733e-16	-0.0395748	0.0431373	0.358924	0.455878	0.855352	20	4413	5694	1012
2	203123918	204118060	ENSG00000138439	FAM117B	locus334	2	203499911	rs72930772	2	203619677	T	C	0.347913	0.00165204	0.00260576	0.526083	-0.0755334	0.0106789	1.51469e-12	-0.0218717	0.0346364	0.527736	0.268625	0.099354	15	6485	4904	7198		2	203619677	T	C	0.347913	-0.00515422	0.00906946	0.569828	-0.0755334	0.0106789	1.51469e-12	0.0682376	0.120459	0.571068	0.58794	0.447546	15	6280	6855	4492
2	203226371	204163145	ENSG00000163596	ICA1L	locus334	2	203736365	rs78128841	2	203663975	T	C	0.131213	0.00378917	0.00368963	0.304431	-0.168819	0.0136131	2.57499e-35	-0.0224451	0.0219303	0.306083	0.135992	0.015669	20	4717	3447	8723		2	203663975	T	C	0.131213	0.00161641	0.0127934	0.899457	-0.168819	0.0136131	2.57499e-35	-0.00957481	0.0757855	0.899462	0.85486	0.391867	20	8981	8884	4964
2	203611102	204281120	ENSG00000138380	CARF	locus334	2	203776937	rs4675307	2	203783209	C	T	0.950298	0.0024455	0.00531031	0.645144	-0.104965	0.0157704	2.81701e-11	-0.0232982	0.0507122	0.645932	0.726572	0.713365	17	7306	8284	1792		2	203783209	C	T	0.950298	-0.00534205	0.0198744	0.788091	-0.104965	0.0157704	2.81701e-11	0.0508936	0.189497	0.788259	0.955709	0.428457	17	8097	9543	4649
2	204447861	204698369	ENSG00000173166	RAPH1	locus334	2	204399985	rs2882969	2	204646188	C	G	0.718688	0.00285735	0.00271098	0.291887	0.0701286	0.010644	4.4415e-11	0.0407444	0.0391488	0.297988	0.491573	0.38053	20	4631	6732	4268		2	204646188	C	G	0.718688	-0.0117545	0.00961302	0.221415	0.0701286	0.010644	4.4415e-11	-0.167614	0.139418	0.229269	0.17351	0.961008	20	3236	2906	253
2	206538341	207428940	ENSG00000237580	GCSHP3	locus336	2	206981224	rs34209898	2	206981571	A	C	0.436382	0.00184542	0.00248996	0.458606	-0.25905	0.0243603	2.06831e-26	-0.00712379	0.00963519	0.459694	0.250431	0.0122742	20	5948	4710	8812		2	206981571	A	C	0.436382	0.026188	0.00872849	0.00269723	-0.25905	0.0243603	2.06831e-26	-0.101092	0.0350096	0.00388241	0.0215982	0.491568	20	225	752	4069
2	206822081	207269154	ENSG00000204186	ZDBF2	locus336	2	207139387	rs4675595	2	207153591	T	C	0.56163	0.000221929	0.00247957	0.928682	-0.0620943	0.00725626	1.15503e-17	-0.00357406	0.0399345	0.928686	0.391862	0.08819	20	9317	6010	7363		2	207153591	T	C	0.56163	-0.00799701	0.00870655	0.358355	-0.0620943	0.00725626	1.15503e-17	0.128788	0.14102	0.361106	0.297312	0.183016	20	4434	4191	7057
2	206843102	207049244	ENSG00000231955	AC007383.4	locus336	2	206980271	rs7578894	2	206907631	C	G	0.0526839	-0.010732	0.00514887	0.0371294	0.26389	0.0476922	3.14451e-08	-0.0406684	0.0208498	0.0511122	0.0511122	0.880822	8	1804	2202	697		2	206907631	C	G	0.0526839	-0.0199549	0.0193422	0.302224	0.26389	0.0476922	3.14451e-08	-0.0756184	0.0745598	0.310488	0.310488	0.433536	8	3959	4321	4605
2	207092292	207759258	ENSG00000114948	ADAM23	locus336	2	207308263	rs2884767	2	207417921	A	G	0.373757	-0.00242262	0.0025251	0.337348	0.0732677	0.0107251	8.40611e-12	-0.0330653	0.0348022	0.342065	0.218635	0.620142	20	5009	4377	2439		2	207417921	A	G	0.373757	-0.000711913	0.0089281	0.936445	0.0732677	0.0107251	8.40611e-12	-0.0097166	0.121864	0.93645	0.0443498	0.0200981	20	9273	1189	9001
2	207209052	208144361	ENSG00000138400	MDH1B	locus336	2	207630271	rs4488642	2	207645464	G	A	0.260437	-0.00655987	0.00271813	0.0158054	0.446787	0.0190854	3.38844e-121	-0.0146823	0.00611597	0.0163658	0.0309491	0.357586	20	1103	1751	4462		2	207645464	G	A	0.260437	-0.00336855	0.00984717	0.732289	0.446787	0.0190854	3.38844e-121	-0.00753949	0.0220423	0.732316	0.0630749	0.00608496	20	7644	1487	9245
2	207306586	207835974	ENSG00000229321	AC008269.2	locus336	2	207731519	rs9789433	2	207736602	G	A	0.733598	0.0031924	0.00268947	0.235229	-0.161907	0.0173079	8.39965e-21	-0.0197175	0.0167444	0.238974	0.135527	0.0669571	20	4047	3440	7686		2	207736602	G	A	0.733598	-0.0226664	0.00979118	0.0206143	-0.161907	0.0173079	8.39965e-21	0.139996	0.0622984	0.0246281	0.12362	0.0857916	20	702	2314	8136
2	207725030	208012758	ENSG00000118263	KLF7	locus337	2	208030669	rs67686520	2	207943774	A	G	0.303181	-0.000154358	0.00269067	0.954252	-0.105887	0.0167648	2.68377e-10	0.00145776	0.0254118	0.954254	0.369029	0.15021	20	9503	5805	6571		2	207943774	A	G	0.303181	-0.00762464	0.00939826	0.417204	-0.105887	0.0167648	2.68377e-10	0.0720073	0.0894867	0.42101	0.682197	0.722674	20	4976	7598	2058
2	207964726	208207199	ENSG00000234902	AC007879.2	locus337	2	208100607	rs10165504	2	208100161	T	C	0.372763	0.000128462	0.00250181	0.959048	-0.159608	0.0282391	1.58574e-08	-0.000804859	0.0156753	0.95905	0.875302	0.528319	7	9534	9174	3107		2	208100161	T	C	0.372763	-0.000605434	0.008932	0.945959	-0.159608	0.0282391	1.58574e-08	0.00379326	0.0559661	0.945963	0.964401	0.996483	7	9355	9596	17
2	208241354	208540690	ENSG00000144401	METTL21A	locus337	2	208489845	rs2709362	2	208459822	C	T	0.833002	0.0068512	0.00317519	0.0309491	0.215169	0.0188037	2.55163e-30	0.031841	0.0150168	0.0339757	0.0859743	0.550328	20	1521	2758	2937		2	208459822	C	T	0.833002	-0.0133699	0.011596	0.248921	0.215169	0.0188037	2.55163e-30	-0.0621368	0.0541655	0.251313	0.311371	0.727692	20	3435	4332	2014
2	208533219	208573103	ENSG00000213082	PPP1R14BP2	locus337	2	208546314	rs2464981	2	208542789	A	T	0.333002	-0.00037821	0.00284595	0.894277	0.214863	0.0277488	9.69901e-15	-0.00176024	0.0132474	0.894293	0.58962	0.327106	13	9073	7422	4718		2	208542789	A	T	0.333002	-0.00800137	0.00916603	0.382697	0.214863	0.0277488	9.69901e-15	-0.0372394	0.0429301	0.3857	0.22625	0.401335	13	4653	3459	4880
2	208538932	209037176	ENSG00000229150	CRYGEP	locus337	2	208977235	rs34126491	2	208977362	A	C	0.355865	-0.00296926	0.00255605	0.245375	0.429768	0.0284507	1.48473e-51	-0.00690898	0.00596508	0.246767	0.129223	0.374295	20	4127	3367	4315		2	208977362	A	C	0.355865	-0.00857182	0.00902302	0.342115	0.429768	0.0284507	1.48473e-51	-0.0199452	0.0210366	0.343068	0.204216	0.33488	20	4264	3229	5520
2	208542620	208634169	ENSG00000272851	RP11-801F7.1	locus337	2	208619159	rs4673376	2	208616046	C	A	0.516899	-0.00208664	0.00245472	0.395296	0.177743	0.0260858	9.50625e-12	-0.0117397	0.0139176	0.398941	0.277923	0.661784	10	5448	4991	2152		2	208616046	C	A	0.516899	-0.00849269	0.0086448	0.325901	0.177743	0.0260858	9.50625e-12	-0.0477807	0.0491394	0.330877	0.657574	0.402941	10	4151	7405	4867
2	208706096	209501456	ENSG00000188674	C2orf80	locus338	2	209046010	rs10177108	2	209031382	A	T	0.691849	-0.00380351	0.00260991	0.145025	-0.276746	0.0128362	4.28139e-103	0.0137437	0.00945224	0.145943	0.376064	0.362469	20	3051	5869	4416		2	209031382	A	T	0.691849	-0.0055244	0.00935593	0.554875	-0.276746	0.0128362	4.28139e-103	0.019962	0.0338196	0.555024	0.0373131	0.00387095	20	6152	1052	9297
2	208802168	209037176	ENSG00000168582	CRYGA	locus338	2	209028300	rs12992988	2	209031976	A	G	0.693837	-0.00391064	0.00261354	0.134575	0.35727	0.0315016	8.19011e-30	-0.0109459	0.00737869	0.137956	0.375402	0.510853	20	2957	5866	3258		2	209031976	A	G	0.693837	-0.00747447	0.00937317	0.4252	0.35727	0.0315016	8.19011e-30	-0.0209211	0.0263003	0.426341	0.0466836	0.0201151	20	5017	1225	8999
2	209094623	209472022	ENSG00000231908	IDH1-AS1	locus338	2	209119971	rs62195266	2	209173660	C	G	0.2167	-0.000429961	0.00301606	0.88664	0.262554	0.0351458	7.99352e-14	-0.00163761	0.0114895	0.88666	0.76617	0.318717	20	9025	8505	4788		2	209173660	C	G	0.2167	0.011668	0.0104871	0.265876	0.262554	0.0351458	7.99352e-14	0.0444404	0.0403831	0.271127	0.140867	0.308536	20	3622	2538	5770
2	209102860	209466517	ENSG00000144407	PTH2R	locus338	2	209224438	rs12621739	2	209293764	T	C	0.641153	0.00150579	0.00251892	0.549978	0.0785972	0.0140376	2.15517e-08	0.0191583	0.0322306	0.552235	0.552235	0.353508	17	6656	7184	4492		2	209293764	T	C	0.641153	-0.000914114	0.00900471	0.919142	0.0785972	0.0140376	2.15517e-08	-0.0116304	0.114587	0.919155	0.919155	0.386393	17	9137	9318	5010
2	210405201	210698433	ENSG00000078018	MAP2	locus339	2	210288782	rs77873676	2	210502786	C	T	0.0795229	0.00181921	0.00451197	0.686804	-0.0816407	0.0136125	2.00394e-09	-0.0222831	0.0553909	0.687472	0.687472	0.161669	10	7621	8058	6427		2	210502786	C	T	0.0795229	-0.0130673	0.0159678	0.413157	-0.0816407	0.0136125	2.00394e-09	0.160058	0.197399	0.417459	0.417459	0.152162	9	4950	5363	7406
2	210982974	211814610	ENSG00000021826	CPS1	locus340	2	211342406	rs10191395	2	211363997	A	G	0.413519	0.00692462	0.00250553	0.00571431	-0.261543	0.0255373	1.29069e-24	-0.026476	0.00992246	0.00762378	0.0510153	0.178657	20	802	2201	6234		2	211363997	A	G	0.413519	0.00312489	0.00877736	0.721828	-0.261543	0.0255373	1.29069e-24	-0.0119479	0.0335802	0.721989	0.462605	0.430375	20	7557	5762	4631
2	211210275	211696144	ENSG00000115365	LANCL1	locus340	2	211341463	rs12464878	2	211342925	C	T	0.484095	-0.00351506	0.0024398	0.149665	0.0999946	0.00960682	2.26262e-25	-0.0351525	0.0246319	0.153548	0.0744209	0.0385371	20	3141	2579	8171		2	211342925	C	T	0.484095	-0.00863302	0.00864488	0.317975	0.0999946	0.00960682	2.26262e-25	-0.0863349	0.0868504	0.320192	0.288871	0.566167	20	4068	4111	3400
2	213585681	213626022	ENSG00000236193	RP11-105N14.3	locus342	2	214032436	rs190443901	2	213626022	C	A	0.0238569	-0.000789021	0.0110388	0.943018	0.607164	0.0904493	1.90981e-11	-0.00129952	0.0181819	0.943021	0.943021	NA	NA	9420	9515	NA		2	213626022	C	A	0.0238569	0.0152987	0.028305	0.588856	0.607164	0.0904493	1.90981e-11	0.025197	0.0467692	0.590059	0.590059	NA	NA	6464	6881	NA
2	214022596	214599999	ENSG00000144451	SPAG16	locus342	2	214149113	rs2708165	2	214143759	G	T	0.281312	-0.00467074	0.00263938	0.0767884	0.0670949	0.00909468	1.61438e-13	-0.0696139	0.040454	0.0852839	0.0554521	0.909119	20	2317	2283	517		2	214143759	G	T	0.281312	0.0234969	0.00963285	0.0147178	0.0670949	0.00909468	1.61438e-13	0.350204	0.151215	0.0205615	0.00883225	0.809536	20	621	429	1351
2	214045290	214575889	ENSG00000196096	AC079610.2	locus342	2	214148929	rs1922789	2	214155049	G	A	0.611332	-0.00334635	0.00254799	0.189073	0.203849	0.0299448	9.93092e-12	-0.0164158	0.0127299	0.197208	0.109206	0.0671407	15	3601	3085	7678		2	214155049	G	A	0.611332	0.00868117	0.00886671	0.327543	0.203849	0.0299448	9.93092e-12	0.0425863	0.043944	0.332494	0.0595823	0.00927176	15	4173	1448	9176
2	215563180	215886933	ENSG00000138376	BARD1	locus343	2	215674428	rs13021937	2	215673937	T	C	0.738569	0.00418523	0.00267852	0.118167	0.19405	0.0197802	1.01651e-22	0.0215678	0.0139772	0.122815	0.0499593	0.46265	20	2778	2177	3625		2	215673937	T	C	0.738569	0.00229574	0.00983147	0.815366	0.19405	0.0197802	1.01651e-22	0.0118306	0.050679	0.815418	0.854354	0.672151	20	8314	8880	2483
2	215576645	215746637	ENSG00000227769	AC072062.3	locus343	2	215886722	rs34732883	2	215674371	T	C	0.664016	0.00297189	0.00252975	0.240085	0.241112	0.0332847	4.35898e-13	0.0123258	0.0106291	0.246202	0.255176	0.210333	20	4123	4754	5849		2	215674371	T	C	0.664016	0.004013	0.00914517	0.660799	0.241112	0.0332847	4.35898e-13	0.0166437	0.0379987	0.661381	0.819698	0.924051	20	7042	8626	532
2	215579102	216101432	ENSG00000229267	AC072062.1	locus343	2	215674953	rs34732883	2	215674371	T	C	0.664016	0.00297189	0.00252975	0.240085	0.358334	0.0258702	1.2502e-43	0.00829363	0.00708511	0.241771	0.0494258	0.239609	20	4081	2168	5535		2	215674371	T	C	0.664016	0.004013	0.00914517	0.660799	0.358334	0.0258702	1.2502e-43	0.011199	0.0255342	0.660959	0.800731	0.736456	20	7037	8496	1932
2	216133363	216318160	ENSG00000138363	ATIC	locus343	2	216176540	rs11685089	2	216178162	T	C	0.167992	-0.0057221	0.00330967	0.083827	0.286168	0.0243585	7.21604e-32	-0.0199956	0.0116901	0.0871776	0.168648	0.751673	11	2346	3857	1533		2	216178162	T	C	0.167992	0.00588595	0.0115594	0.610617	0.286168	0.0243585	7.21604e-32	0.0205682	0.0404315	0.610951	0.642874	0.878861	11	6639	7291	842
2	216207529	216763335	ENSG00000115414	FN1	locus343	2	216300790	rs4077567	2	216703202	G	A	0.354871	-0.00334925	0.00257371	0.193145	-0.0820484	0.0142234	7.99546e-09	0.0408204	0.0321565	0.204287	0.204287	0.768265	13	3689	4239	1432		2	216703202	G	A	0.354871	-0.0018241	0.00902816	0.839881	-0.0820484	0.0142234	7.99546e-09	0.022232	0.110102	0.839978	0.839978	0.949517	13	8498	8773	328
2	216807227	217021602	ENSG00000118242	MREG	locus344	2	216878346	rs9288512	2	216889188	T	C	0.131213	0.00207525	0.00355481	0.559364	0.160671	0.0218163	1.77535e-13	0.0129162	0.0221942	0.560593	0.560593	0.887281	12	6723	7240	647		2	216889188	T	C	0.131213	-0.00147545	0.0127926	0.908179	0.160671	0.0218163	1.77535e-13	-0.00918304	0.0796299	0.90819	0.90819	0.665211	11	9050	9243	2541
2	216874428	217385802	ENSG00000260804	RP11-566E18.3	locus344	2	217081768	rs72956701	2	217109599	A	G	0.0407555	-0.00581689	0.0061864	0.347079	0.883717	0.0490034	1.05792e-72	-0.0065823	0.00700994	0.347733	0.0456909	0.060359	13	5054	2092	7790		2	217109599	A	G	0.0407555	0.0370942	0.0218713	0.0898813	0.883717	0.0490034	1.05792e-72	0.0419752	0.0248584	0.0913013	0.0462563	0.172549	13	1705	1218	7175
2	216888960	217126643	ENSG00000079246	XRCC5	locus344	2	216972187	rs828909	2	216975305	A	G	0.49006	0.00148834	0.00243709	0.541395	-0.063021	0.00756653	8.15882e-17	-0.0236166	0.0387749	0.542479	0.355068	0.403453	20	6592	5691	4102		2	216975305	A	G	0.49006	0.0134733	0.00864464	0.119096	-0.063021	0.00756653	8.15882e-17	-0.213791	0.139552	0.125526	0.182771	0.945383	20	2145	3019	370
2	216936172	217017415	ENSG00000163449	TMEM169	locus344	2	216946589	rs12619744	2	216958446	G	A	0.306163	-0.000212865	0.00268465	0.936802	0.0742617	0.0128626	7.7668e-09	-0.00286642	0.0361546	0.936808	0.936808	0.214777	8	9371	9480	5813		2	216958446	G	A	0.306163	-0.00961526	0.00937347	0.304988	0.0742617	0.0128626	7.7668e-09	-0.129478	0.128199	0.312506	0.312506	0.572691	6	3979	4344	3324
2	217245398	217607717	ENSG00000115457	IGFBP2	locus345	2	217497551	rs284532	2	217332057	G	T	0.557654	0.0045879	0.00244824	0.0609366	-0.14351	0.0153916	1.12144e-20	-0.0319692	0.0174009	0.0661781	0.271427	0.00223196	20	2033	4940	9181		2	217332057	G	T	0.557654	-0.00542001	0.00870251	0.53341	-0.14351	0.0153916	1.12144e-20	0.0377675	0.0607756	0.53432	0.264148	0.431898	20	5989	3872	4616
2	217248494	217425937	ENSG00000138375	SMARCAL1	locus345	2	217277137	rs1510842	2	217278202	G	A	0.474155	-0.00513823	0.00245327	0.036221	0.138772	0.0220683	3.20999e-10	-0.0370264	0.0186333	0.0469096	0.0469096	0.0348686	18	1726	2124	8255		2	217278202	G	A	0.474155	-0.00599292	0.00865328	0.488586	0.138772	0.0220683	3.20999e-10	-0.0431853	0.0627332	0.491203	0.491203	0.360975	18	5599	6039	5265
2	218698621	219595629	ENSG00000261338	RP11-378A13.1	locus346	2	219120042	rs12999734	2	219121528	G	A	0.587475	0.00390182	0.00246112	0.112879	0.644439	0.0204265	1.83981e-218	0.00605459	0.00382382	0.113333	0.156624	0.302373	20	2671	3724	4946		2	219121528	G	A	0.587475	0.00461974	0.00877544	0.598583	0.644439	0.0204265	1.83981e-218	0.00716862	0.0136191	0.598634	0.701958	0.531641	20	6536	7744	3745
2	218925526	219222123	ENSG00000163466	ARPC2	locus346	2	219081817	rs13392177	2	219112956	C	T	0.519881	0.00158206	0.0024351	0.515893	0.101833	0.0125514	4.92803e-16	0.0155358	0.0239893	0.517233	0.210438	0.0868614	13	6389	4302	7381		2	219112956	C	T	0.519881	0.011126	0.00864808	0.198259	0.101833	0.0125514	4.92803e-16	0.109257	0.0859852	0.203853	0.383425	0.736045	13	2984	5056	1934
2	219216893	219889278	ENSG00000144580	RQCD1	locus346	2	219433303	rs6716635	2	219506257	A	G	0.593439	0.00487665	0.00246977	0.0483204	-0.14037	0.0240109	5.03235e-09	-0.0347414	0.0185712	0.0613842	0.139972	0.20424	7	1949	3496	5916		2	219506257	A	G	0.593439	0.0192566	0.00880263	0.028699	-0.14037	0.0240109	5.03235e-09	-0.137185	0.0669569	0.0404767	0.0166338	0.150694	7	986	644	7422
2	219266632	219678421	ENSG00000115556	PLCD4	locus346	2	219472488	rs1344645	2	219538019	T	G	0.404573	-0.00476469	0.00246255	0.0530082	-0.212037	0.0263338	8.15213e-16	0.022471	0.0119444	0.059931	0.0649484	0.161953	11	1923	2435	6422		2	219538019	T	G	0.404573	-0.0201247	0.00881026	0.0223577	-0.212037	0.0263338	8.15213e-16	0.0949113	0.0431902	0.0279834	0.0270721	0.274918	11	763	846	6085
2	219709745	220146064	ENSG00000228135	AC073128.10	locus347	2	219795358	rs400998	2	219831840	G	A	0.0666004	-0.00963806	0.00527231	0.0675416	-0.25387	0.0456917	2.75779e-08	0.0379645	0.0218629	0.0824789	0.0824789	0.00158782	5	2278	2710	9231		2	219831840	G	A	0.0666004	0.00110318	0.01733	0.949243	-0.25387	0.0456917	2.75779e-08	-0.00434544	0.0682679	0.949247	0.949247	0.555952	5	9383	9511	3494
2	219827173	220598343	ENSG00000182698	RESP18	locus347	2	220195900	rs6436136	2	220186656	T	C	0.277336	-0.000166709	0.00270444	0.950848	-0.558694	0.0237399	1.83143e-122	0.00029839	0.00484067	0.950848	0.0229252	0.0072588	20	9479	1552	8971		2	220186656	T	C	0.277336	0.0132246	0.00965271	0.170673	-0.558694	0.0237399	1.83143e-122	-0.0236706	0.0173065	0.171397	0.108552	0.105769	20	2658	2121	7929
2	219884464	220240357	ENSG00000144567	FAM134A	locus347	2	220040947	rs7580095	2	220058272	G	A	0.637177	0.00499802	0.00251984	0.0473149	0.112245	0.0109485	1.15757e-24	0.0445278	0.0228657	0.0514916	0.0369635	0.751205	20	1810	1894	1535		2	220058272	G	A	0.637177	-0.00613439	0.00899036	0.495031	0.112245	0.0109485	1.15757e-24	-0.0546517	0.0802731	0.495984	0.375963	0.184884	20	5643	5003	7044
2	219902105	220173905	ENSG00000115649	CNPPD1	locus347	2	220041688	rs6715064	2	220041928	T	C	0.305169	-0.00497286	0.00264064	0.0596731	-0.120026	0.0117982	2.61023e-24	0.0414315	0.0223744	0.0640629	0.0573126	0.642853	16	1993	2307	2280		2	220041928	T	C	0.305169	-0.000434123	0.00938334	0.963099	-0.120026	0.0117982	2.61023e-24	0.00361691	0.0781784	0.963099	0.0963234	0.0231401	16	9491	1964	8956
2	220377102	220634227	ENSG00000124006	OBSL1	locus347	2	220417111	rs10932810	2	220407918	T	G	0.187873	-0.00482496	0.00318342	0.129607	-0.0794494	0.0132258	1.88829e-09	0.06073	0.0413242	0.141671	0.141671	0.299442	7	3001	3520	4972		2	220407918	T	G	0.187873	0.00638185	0.0110629	0.564027	-0.0794494	0.0132258	1.88829e-09	-0.080326	0.139885	0.565813	0.565813	0.152144	7	6237	6656	7407
2	220400405	220447654	ENSG00000123989	CHPF	locus347	2	220408509	rs6436154	2	220405230	A	G	0.452286	-0.00513465	0.00246231	0.0370417	0.0665753	0.00974659	8.45433e-12	-0.0771255	0.0386704	0.0461047	0.0606471	0.079187	8	1718	2352	7480		2	220405230	A	G	0.452286	0.0105028	0.00868972	0.226798	0.0665753	0.00974659	8.45433e-12	0.157758	0.132552	0.233983	0.238563	0.841641	8	3282	3601	1110
2	221449072	221738752	ENSG00000236451	AC067956.1	locus349	2	221315400	rs2030193	2	221500230	T	C	0.543738	0.000712874	0.00244858	0.770946	-0.326149	0.0194012	2.03605e-63	-0.00218573	0.00750866	0.770979	0.529419	0.616111	16	8196	7015	2463		2	221500230	T	C	0.543738	-0.0205624	0.00868626	0.0179217	-0.326149	0.0194012	2.03605e-63	0.0630461	0.0268956	0.0190728	0.0306804	0.253431	16	592	917	6294
2	223106835	223610158	ENSG00000163082	SGPP2	locus350	2	223289236	rs143102136	2	223453699	G	T	0.357853	-0.000360534	0.0025835	0.889014	-0.220435	0.014253	5.894e-54	0.00163556	0.0117205	0.889018	0.371972	0.303731	20	9039	5834	4934		2	223453699	G	T	0.357853	0.0110344	0.00901386	0.220894	-0.220435	0.014253	5.894e-54	-0.0500572	0.0410191	0.222337	0.802012	0.141325	20	3167	8504	7528
2	223124984	223544111	ENSG00000267034	RP11-384O8.1	locus350	2	223183372	rs7593365	2	223188421	T	C	0.465209	0.000750688	0.00244826	0.759132	0.0682875	0.0110278	5.92996e-10	0.0109931	0.0358962	0.759418	0.889061	0.761385	14	8113	9257	1470		2	223188421	T	C	0.465209	0.00111615	0.00865901	0.897436	0.0682875	0.0110278	5.92996e-10	0.0163449	0.12683	0.897459	0.880056	0.732251	14	8963	9038	1975
2	223170984	223326448	ENSG00000237732	AC010980.2	locus350	2	223182994	rs113785522	2	223184086	G	A	0.759443	-0.000201825	0.00283498	0.943246	-0.237989	0.0226761	9.09228e-26	0.000848045	0.0119125	0.943247	0.674558	0.559916	14	9423	7985	2859		2	223184086	G	A	0.759443	0.00822108	0.0101067	0.415973	-0.237989	0.0226761	9.09228e-26	-0.034544	0.0425946	0.417369	0.294029	0.541364	14	4949	4168	3639
2	223353219	223894778	ENSG00000261428	RP11-16P6.1	locus350	2	223434438	rs10170846	2	223517705	G	C	0.742545	0.00332955	0.00270381	0.218163	0.594732	0.0224503	1.23093e-154	0.00559841	0.00455118	0.21866	0.165562	0.316765	20	3837	3819	4816		2	223517705	G	C	0.742545	0.00420043	0.00987948	0.670714	0.594732	0.0224503	1.23093e-154	0.00706273	0.0166138	0.670754	0.289584	0.434665	20	7124	4122	4593
2	223356621	223753658	ENSG00000116120	FARSB	locus350	2	223521056	rs9288576	2	223495219	A	G	0.864811	0.00759786	0.00338018	0.0245908	0.0881977	0.0129848	1.10306e-11	0.0861458	0.040369	0.0328461	0.0467991	0.218316	13	1493	2121	5773		2	223495219	A	G	0.864811	-0.0105311	0.012646	0.404979	0.0881977	0.0129848	1.10306e-11	-0.119403	0.144456	0.408479	0.56669	0.0832669	13	4869	6662	8168
2	223658198	224175221	ENSG00000152049	KCNE4	locus350	2	223916532	rs1914481	2	224072858	G	A	0.455268	0.00386983	0.00246277	0.116106	-0.316344	0.0210201	3.47219e-51	-0.012233	0.00782743	0.118091	0.285946	0.681953	20	2729	5054	2009		2	224072858	G	A	0.455268	-0.00747391	0.00867929	0.389172	-0.316344	0.0210201	3.47219e-51	0.0236259	0.0274811	0.389947	0.520314	0.205337	20	4691	6293	6842
2	224597079	224695844	ENSG00000152056	AP1S3	locus351	2	224702319	rs10193487	2	224631760	A	G	0.464215	0.0025349	0.0024603	0.30286	-0.154031	0.0269828	1.13988e-08	-0.0164571	0.0162308	0.310612	0.310612	0.96643	9	4754	5287	183		2	224631760	A	G	0.464215	0.0108697	0.00866327	0.209594	-0.154031	0.0269828	1.13988e-08	-0.070568	0.0575862	0.220412	0.220412	0.215385	9	3141	3391	6733
2	224653436	225150831	ENSG00000135900	MRPL44	locus351	2	224822121	rs13001719	2	224828298	A	G	0.432406	0.00299091	0.00245446	0.223012	-0.0808299	0.0105423	1.75762e-14	-0.0370025	0.0307469	0.2288	0.271137	0.609467	20	3944	4934	2509		2	224828298	A	G	0.432406	-0.00156344	0.00872001	0.857707	-0.0808299	0.0105423	1.75762e-14	0.0193424	0.10791	0.857746	0.823508	0.093956	20	8650	8642	8069
2	225219849	225616199	ENSG00000124019	FAM124B	locus351	2	225266711	rs6733815	2	225273575	C	G	0.151093	-0.0066466	0.00327998	0.0427224	0.214467	0.0317065	1.34101e-11	-0.0309912	0.0159652	0.0522369	0.0653695	0.0064919	20	1819	2440	8996		2	225273575	C	G	0.151093	0.0339497	0.0121051	0.00503811	0.214467	0.0317065	1.34101e-11	0.158298	0.0611019	0.00957746	0.00764569	0.123644	20	382	396	7725
2	225316308	225558356	ENSG00000036257	CUL3	locus351	2	225450065	rs11685253	2	225391217	T	C	0.331014	0.00756652	0.00260515	0.00367901	0.0908419	0.0154656	4.25944e-09	0.0832933	0.0319923	0.00922652	0.00922652	0.0045947	13	872	1043	9071		2	225391217	T	C	0.331014	0.0200465	0.00919019	0.0291621	0.0908419	0.0154656	4.25944e-09	0.220674	0.107917	0.0408705	0.0408705	0.245549	13	993	1126	6376
2	226247755	226524124	ENSG00000144460	NYAP2	locus352	2	226265364	rs10167137	2	226270481	C	T	0.816103	-0.013693	0.00310677	1.04585e-05	-0.101808	0.0124725	3.27947e-16	0.134498	0.0346804	0.000105223	0.000130294	0.0127101	14	208	255	8798		2	226270481	C	T	0.816103	-0.00942748	0.0111709	0.398708	-0.101808	0.0124725	3.27947e-16	0.0926006	0.11031	0.401213	0.370376	0.446817	14	4805	4932	4498
2	227621672	227663901	ENSG00000169047	IRS1	locus353	2	227664475	rs141103364	2	227650827	C	T	0.0188867	-0.00154074	0.00879002	0.860857	-0.205204	0.0342791	2.14704e-09	0.00750833	0.0428539	0.860916	0.854333	0.895498	8	8838	9044	583		2	227650827	C	T	0.0188867	0.0202946	0.0317336	0.522479	-0.205204	0.0342791	2.14704e-09	-0.0988994	0.155524	0.524835	0.462236	0.945009	8	5903	5754	373
2	227990233	228409794	ENSG00000168958	MFF	locus353	2	228189867	rs10173844	2	228185809	G	A	0.662028	-0.00175	0.00258971	0.499199	-0.318881	0.0209605	2.88181e-52	0.00548793	0.00812924	0.499622	0.110231	0.298137	20	6260	3094	4983		2	228185809	G	A	0.662028	0.0121245	0.0091372	0.18453	-0.318881	0.0209605	2.88181e-52	-0.0380219	0.0287627	0.186196	0.358393	0.914093	20	2810	4827	602
2	228126175	228589239	ENSG00000135917	SLC19A3	locus353	2	228582726	rs67482426	2	228579619	T	A	0.183897	-0.0042182	0.00320017	0.187464	0.283837	0.0318646	5.21488e-19	-0.0148613	0.0113974	0.192261	0.0867241	0.746816	8	3538	2765	1563		2	228579619	T	A	0.183897	-0.00313845	0.0111506	0.778357	0.283837	0.0318646	5.21488e-19	-0.0110572	0.0393047	0.778464	0.675028	0.563813	8	8023	7548	3421
2	228663692	228953406	ENSG00000123977	DAW1	locus354	2	228735770	rs10200305	2	228763903	G	C	0.645129	-0.00372219	0.00259128	0.150881	0.239989	0.0197673	6.42545e-34	-0.0155098	0.0108728	0.15373	0.129233	0.349857	20	3143	3368	4526		2	228763903	G	C	0.645129	0.00108126	0.00902919	0.90468	0.239989	0.0197673	6.42545e-34	0.00450547	0.0376252	0.904684	0.852518	0.776842	20	9022	8863	1608
2	228812546	229208887	ENSG00000153820	SPHKAP	locus354	2	229046361	rs7577461	2	228907206	T	A	0.193837	-0.00217344	0.00298031	0.465839	0.068588	0.011973	1.01292e-08	-0.0316883	0.0438031	0.469417	0.656836	0.844316	12	6014	7859	943		2	228907206	T	A	0.193837	0.0175846	0.0109368	0.107871	0.068588	0.011973	1.01292e-08	0.25638	0.165618	0.121618	0.277091	0.441949	12	2093	3992	4537
2	230508800	230802769	ENSG00000187957	DNER	locus356	2	230579274	rs4972909	2	230521863	T	C	0.553678	0.000112719	0.00244957	0.963298	0.11234	0.0152753	1.91829e-13	0.00100337	0.0218054	0.963298	0.977651	0.293142	4	9560	9699	5023		2	230521863	T	C	0.553678	0.000595375	0.00868816	0.945366	0.11234	0.0152753	1.91829e-13	0.00529976	0.0773414	0.945368	0.963101	0.928663	4	9353	9587	493
2	230545455	231035099	ENSG00000153832	FBXO36	locus356	2	230787018	rs536707	2	230806082	G	A	0.494036	-0.00508161	0.00244494	0.0376709	-0.127533	0.015506	1.95632e-16	0.0398455	0.0197737	0.043897	0.0478533	0.810935	20	1680	2136	1164		2	230806082	G	A	0.494036	0.0110046	0.00865122	0.203362	-0.127533	0.015506	1.95632e-16	-0.0862885	0.0686417	0.208723	0.0849193	0.00398039	20	3028	1837	9293
2	231399683	231777551	ENSG00000135916	ITM2C	locus357	2	231729354	rs3111758	2	231727548	G	A	0.794235	0.000369943	0.00301449	0.902327	-0.0953727	0.0153859	5.69242e-10	-0.00387892	0.0316136	0.902347	0.764645	0.680804	9	9138	8492	2024		2	231727548	G	A	0.794235	0.0118937	0.0106872	0.265757	-0.0953727	0.0153859	5.69242e-10	-0.124707	0.113849	0.273353	0.469042	0.621711	8	3645	5811	2881
2	231496291	231808869	ENSG00000232520	AC012507.3	locus357	2	231751215	rs1465834	2	231763429	A	G	0.27833	0.00121374	0.00270875	0.654094	-0.238194	0.0309813	1.49081e-14	-0.0050956	0.0113913	0.654642	0.387241	0.0988415	20	7368	5970	7206		2	231763429	A	G	0.27833	-0.00852111	0.00963982	0.376723	-0.238194	0.0309813	1.49081e-14	0.0357738	0.0407371	0.379854	0.370649	0.285422	20	4606	4935	5982
2	231574633	231701071	ENSG00000135932	CAB39	locus357	2	231577560	rs62193641	2	231658769	A	T	0.15507	0.00485654	0.00346697	0.161273	-0.0891151	0.0120604	1.47875e-13	-0.0544974	0.0395973	0.168732	0.146645	0.503684	5	3302	3587	3318		2	231658769	A	T	0.15507	-0.00950501	0.0119392	0.425965	-0.0891151	0.0120604	1.47875e-13	0.10666	0.134751	0.428632	0.428632	0.089158	4	5038	5438	8105
2	231724534	231835833	ENSG00000135898	GPR55	locus357	2	231789941	rs6742145	2	231795391	C	G	0.248509	-0.00225575	0.00276489	0.414583	-0.399279	0.0251982	1.50853e-56	0.00564957	0.00693389	0.4152	0.328315	0.154267	20	5570	5457	6516		2	231795391	C	G	0.248509	0.00559446	0.0099967	0.575731	-0.399279	0.0251982	1.50853e-56	-0.0140114	0.0250525	0.575969	0.185806	0.0637647	20	6321	3046	8408
2	231744020	231771832	ENSG00000230385	AC012507.4	locus357	2	231773567	rs77381105	2	231768132	C	T	0.233598	0.000377716	0.00285612	0.894788	-0.187215	0.0313035	2.22253e-09	-0.00201755	0.0152595	0.894814	0.646996	0.145325	11	9076	7794	6638		2	231768132	C	T	0.233598	-0.00785625	0.0102094	0.441589	-0.187215	0.0313035	2.22253e-09	0.0419638	0.0549825	0.445332	0.576095	0.415239	11	5185	6740	4763
2	231751385	232146342	ENSG00000238062	AC105344.2	locus357	2	231860746	rs6742145	2	231795391	C	G	0.248509	-0.00225575	0.00276489	0.414583	-0.225783	0.026384	1.15284e-17	0.0099908	0.0123013	0.416692	0.239025	0.355747	20	5587	4576	4474		2	231795391	C	G	0.248509	0.00559446	0.0099967	0.575731	-0.225783	0.026384	1.15284e-17	-0.0247781	0.0443703	0.576545	0.15591	0.184303	20	6327	2719	7048
2	231795391	231916926	ENSG00000204128	C2orf72	locus357	2	231902205	rs6750732	2	231880527	C	G	0.0188867	-0.00439284	0.00876916	0.616412	0.174133	0.0265266	5.22203e-11	-0.0252269	0.0505054	0.617434	0.859721	0.537454	10	7116	9076	3039		2	231880527	C	G	0.0188867	0.0137593	0.0317324	0.664576	0.174133	0.0265266	5.22203e-11	0.0790161	0.182628	0.665261	0.929579	0.836449	9	7081	9384	1157
2	231860838	231892735	ENSG00000173699	SPATA3	locus357	2	231860836	rs925398	2	231876291	T	C	0.324056	-0.000131709	0.00261614	0.959848	-0.205686	0.0327678	3.44995e-10	0.000640338	0.0127195	0.959849	0.959849	0.175298	6	9538	9608	6264		2	231876291	T	C	0.324056	0.00123518	0.00922821	0.893523	-0.205686	0.0327678	3.44995e-10	-0.00600516	0.0448757	0.893547	0.893547	0.181196	6	8933	9129	7085
2	231884316	232185687	ENSG00000135914	HTR2B	locus357	2	231989832	rs73086088	2	232064741	G	A	0.114314	0.00126509	0.00384549	0.74217	-0.151477	0.0216648	2.71278e-12	-0.0083517	0.0254147	0.742445	0.365247	0.786594	13	8008	5777	1311		2	232064741	G	A	0.114314	0.00381583	0.0135737	0.778619	-0.151477	0.0216648	2.71278e-12	-0.0251909	0.0896816	0.778793	0.755665	0.384808	13	8025	8162	5028
2	231893340	232546781	ENSG00000135931	ARMC9	locus357	2	232063260	rs10169399	2	232173111	A	C	0.316103	0.00674441	0.00269839	0.0124397	-0.135985	0.0186474	3.04364e-13	-0.0495967	0.0209765	0.0180593	0.0180593	0.322034	20	1135	1386	4770		2	232173111	A	C	0.316103	-0.000494696	0.00929655	0.957562	-0.135985	0.0186474	3.04364e-13	0.00363787	0.0683664	0.957563	0.957563	0.771807	20	9449	9552	1649
2	231901385	232183925	ENSG00000173692	PSMD1	locus357	2	231921578	rs2288147	2	231937505	G	A	0.375746	0.00463248	0.00255964	0.0703237	-0.0785544	0.0135555	6.83119e-09	-0.0589716	0.0341363	0.0840721	0.10548	0.751957	20	2300	3037	1530		2	231937505	G	A	0.375746	0.000402378	0.00892124	0.964025	-0.0785544	0.0135555	6.83119e-09	-0.00512228	0.113571	0.964026	0.766761	0.795337	20	9500	8227	1451
2	232222746	232535095	ENSG00000181798	LINC00471	locus357	2	232379050	rs4973429	2	232377818	T	G	0.362823	-0.00759748	0.00255664	0.00296186	-0.641053	0.0281351	6.48178e-115	0.0118516	0.00402196	0.00321171	0.00103663	0.000123529	20	586	485	9389		2	232377818	T	G	0.362823	-0.00548635	0.00899072	0.541714	-0.641053	0.0281351	6.48178e-115	0.00855834	0.01403	0.541859	0.173888	0.171355	20	6037	2911	7189
2	232278056	232532334	ENSG00000171596	NMUR1	locus357	2	232395206	rs35775888	2	232416341	A	G	0.287276	-0.00405117	0.0026728	0.129595	-0.244674	0.0260356	5.57788e-21	0.0165574	0.0110651	0.134559	0.0722546	0.0374928	19	2913	2552	8193		2	232416341	A	G	0.287276	-0.0163718	0.00955136	0.0865149	-0.244674	0.0260356	5.57788e-21	0.0669125	0.0396811	0.0917465	0.0979376	0.542037	19	1712	1985	3630
2	232305863	232495701	ENSG00000177673	C2orf57	locus357	2	232457575	rs115043066	2	232454610	C	T	0.0775348	-0.0020489	0.00483282	0.671599	0.437405	0.0742283	3.79935e-09	-0.00468422	0.0110774	0.672396	0.672396	0.316948	13	7515	7974	4814		2	232454610	C	T	0.0775348	0.0249953	0.0161629	0.121993	0.437405	0.0742283	3.79935e-09	0.0571445	0.0382031	0.134704	0.134704	0.480483	13	2248	2471	4175
2	232491530	232529304	ENSG00000228884	AC104634.2	locus357	2	232450575	rs71417756	2	232495449	T	C	0.0168986	-0.000141171	0.0110824	0.989837	0.562386	0.101818	3.32416e-08	-0.000251021	0.0197061	0.989837	0.989837	0.476649	3	9750	9755	3517		2	232495449	T	C	0.0168986	-0.0239144	0.0335153	0.475513	0.562386	0.101818	3.32416e-08	-0.0425231	0.06009	0.479158	0.479158	0.685852	3	5481	5914	2374
2	232549752	233203607	ENSG00000156973	PDE6D	locus357	2	232646019	rs79310876	2	232769337	T	G	0.026839	-0.00495307	0.0100049	0.620555	-0.333205	0.0528762	2.94568e-10	0.0148649	0.0301188	0.621629	0.621629	0.624634	4	7140	7627	2403		2	232769337	T	G	0.026839	0.00709951	0.0267262	0.790518	-0.333205	0.0528762	2.94568e-10	-0.0213067	0.0802809	0.790699	0.790699	0.891315	4	8120	8400	750
2	232562727	232790491	ENSG00000144524	COPS7B	locus357	2	232646381	rs55736734	2	232586144	C	G	0.259443	0.00368849	0.00294075	0.209745	-0.152339	0.0161887	4.95177e-21	-0.0242124	0.0194747	0.213767	0.352921	0.599626	20	3774	5664	2567		2	232586144	C	G	0.259443	-0.014955	0.00986496	0.129526	-0.152339	0.0161887	4.95177e-21	0.0981693	0.0655916	0.134478	0.128028	0.374738	20	2244	2386	5130
2	233234889	233460973	ENSG00000237412	PRSS56	locus358	2	233385173	rs2741299	2	233388813	G	T	0.7833	-0.00239559	0.00316838	0.449594	-0.350805	0.0241019	5.42077e-48	0.00682883	0.00904393	0.450205	0.709434	0.878247	20	5855	8180	715		2	233388813	G	T	0.7833	0.0116691	0.010489	0.265921	-0.350805	0.0241019	5.42077e-48	-0.0332638	0.0299871	0.267314	0.354874	0.471787	20	3586	4791	4253
2	233313258	233576325	ENSG00000115468	EFHD1	locus358	2	233470767	rs13003805	2	233493739	A	G	0.054672	-0.000136579	0.00504545	0.978404	-0.0892358	0.0117598	3.24404e-14	0.00153054	0.056541	0.978404	0.899479	0.86888	8	9665	9303	778		2	233493739	A	G	0.054672	0.0130265	0.0190007	0.492976	-0.0892358	0.0117598	3.24404e-14	-0.145979	0.213794	0.494732	0.67053	0.721444	8	5632	7515	2070
2	233319705	233456084	ENSG00000221944	TIGD1	locus358	2	233415226	rs4973541	2	233414660	A	G	0.194831	0.000580371	0.00306306	0.849721	0.363995	0.0255878	6.38236e-46	0.00159445	0.00841588	0.849734	0.800333	0.670944	17	8760	8723	2089		2	233414660	A	G	0.194831	-0.00834576	0.0109067	0.444155	0.363995	0.0255878	6.38236e-46	-0.0229282	0.0300072	0.444813	0.314126	0.29584	17	5178	4363	5875
2	233397968	233462273	ENSG00000135930	EIF4E2	locus358	2	233414762	rs1729257	2	233429451	A	G	0.252485	0.000115708	0.00288499	0.968008	0.0971544	0.0177906	4.7349e-08	0.00119097	0.0296957	0.968009	0.968009	0.7976	5	9600	9650	1240		2	233429451	A	G	0.252485	0.000602992	0.00994152	0.951635	0.0971544	0.0177906	4.7349e-08	0.00620653	0.102333	0.951638	0.951638	0.270388	5	9399	9528	6124
2	233509851	233929906	ENSG00000182600	C2orf82	locus358	2	233721980	rs709938	2	233746457	T	C	0.626243	0.00640491	0.00247779	0.00974003	0.565826	0.0190648	1.42733e-193	0.0113196	0.00439565	0.0100189	0.00056268	0.00229759	20	899	408	9178		2	233746457	T	C	0.626243	0.019841	0.00893841	0.026436	0.565826	0.0190648	1.42733e-193	0.0350655	0.0158412	0.0268588	0.0133278	0.278313	20	744	556	6056
2	233559312	233981912	ENSG00000066248	NGEF	locus358	2	233877982	rs11684691	2	233782305	A	G	0.149105	-0.00600067	0.00328941	0.0681159	-0.0685656	0.0120068	1.12601e-08	0.0875172	0.0503631	0.082259	0.082259	0.133156	10	2275	2705	6779		2	233782305	A	G	0.149105	-0.00496449	0.0121295	0.682326	-0.0685656	0.0120068	1.12601e-08	0.072405	0.177357	0.683095	0.683095	0.0163329	10	7224	7605	9062
2	234143373	234248110	ENSG00000085978	ATG16L1	locus359	2	234118697	rs4663136	2	234197717	G	C	0.682903	0.00527051	0.00264624	0.046404	-0.0891143	0.0149698	2.6334e-09	-0.0591433	0.0313128	0.0589201	0.168184	0.155553	12	1911	3849	6500		2	234197717	G	C	0.682903	-0.00459774	0.00928808	0.620589	-0.0891143	0.0149698	2.6334e-09	0.0515937	0.104586	0.621792	0.387672	0.129468	12	6729	5088	7666
2	234160209	234653192	ENSG00000085982	USP40	locus359	2	234398286	rs62192778	2	234475415	A	G	0.149105	-0.00013461	0.00340862	0.968499	0.225392	0.0194253	3.97821e-31	-0.000597227	0.0151232	0.968499	0.293878	0.182946	17	9605	5137	6175		2	234475415	A	G	0.149105	0.0164682	0.0121319	0.174648	0.225392	0.0194253	3.97821e-31	0.0730645	0.0541931	0.177586	0.352856	0.204995	17	2722	4758	6844
2	234304198	234843309	ENSG00000224287	MSL3P1	locus359	2	234777090	rs13016553	2	234784331	A	G	0.515905	-0.00298291	0.00244142	0.221786	0.151897	0.0161329	4.71375e-21	-0.0196377	0.0162076	0.225652	0.0414153	0.194248	18	3917	1999	6031		2	234784331	A	G	0.515905	0.00977611	0.00864917	0.258352	0.151897	0.0161329	4.71375e-21	0.0643601	0.0573499	0.261762	0.0657286	0.253243	18	3528	1542	6296
2	234733540	234859866	ENSG00000123485	HJURP	locus360	2	234749384	rs2286431	2	234756240	A	G	0.515905	-0.00251478	0.00244253	0.303208	0.188701	0.027162	3.72475e-12	-0.0133268	0.0130853	0.308462	0.261533	0.295143	18	4736	4832	5007		2	234756240	A	G	0.515905	0.0078611	0.00864691	0.363286	0.188701	0.027162	3.72475e-12	0.041659	0.046214	0.367356	0.358257	0.255913	18	4485	4824	6255
2	235267942	235416711	ENSG00000228162	AC097713.3	locus360	2	235346972	rs4663140	2	235370537	C	G	0.271372	-0.00176731	0.00269647	0.512198	-0.253363	0.029873	2.22597e-17	0.00697542	0.0106744	0.513453	0.365847	0.0303889	20	6356	5780	8351		2	235370537	C	G	0.271372	0.00100617	0.00971347	0.917498	-0.253363	0.029873	2.22597e-17	-0.00397127	0.038341	0.917504	0.180989	0.469385	20	9123	2997	4284
2	237229647	237392284	ENSG00000270540	RP11-785G17.1	locus362	2	237276203	rs62192361	2	237246430	G	A	0.332008	0.00223231	0.00252525	0.376699	0.166634	0.0304129	4.27621e-08	0.0133965	0.0153505	0.382822	0.161095	0.31414	11	5341	3775	4839		2	237246430	G	A	0.332008	-0.0153832	0.00918172	0.0938525	0.166634	0.0304129	4.27621e-08	-0.0923173	0.0576197	0.109115	0.0983642	0.994687	11	1926	1992	24
2	237229647	237574271	ENSG00000132321	IQCA1	locus362	2	237416175	rs79357137	2	237424922	G	A	0.0149105	-0.0146472	0.0109037	0.179168	-0.66422	0.0450284	3.02531e-49	0.0220517	0.0164838	0.180967	0.0776339	0.184961	6	3427	2624	6140		2	237424922	G	A	0.0149105	0.0122935	0.0356494	0.730212	-0.66422	0.0450284	3.02531e-49	-0.0185081	0.0536857	0.730282	0.214416	0.288996	6	7633	3318	5950
2	237944639	238098431	ENSG00000198612	COPS8	locus362	2	237993955	rs56276460	2	237994857	G	C	0.0208748	-0.0149921	0.0112867	0.184078	0.305874	0.0433411	1.69681e-12	-0.049014	0.0375476	0.191763	0.218527	0.8065	8	3531	4375	1191		2	237994857	G	C	0.0208748	-0.0202923	0.0302169	0.501867	0.305874	0.0433411	1.69681e-12	-0.066342	0.0992349	0.503792	0.433994	0.817127	8	5709	5476	1293
2	238102994	238748298	ENSG00000124839	RAB17	locus362	2	238499714	rs13404216	2	238491258	A	C	0.270378	0.00108422	0.00266193	0.683782	0.303674	0.0232332	4.84125e-39	0.00357036	0.00877	0.683927	0.95264	0.986696	20	7598	9568	72		2	238491258	A	C	0.270378	0.00339002	0.00972431	0.72738	0.303674	0.0232332	4.84125e-39	0.0111633	0.0320336	0.727473	0.855301	0.809149	20	7605	8890	1355
2	238504461	238568749	ENSG00000124831	LRRFIP1	locus363	2	238536219	rs13387894	2	238535966	T	C	0.404573	-0.00117267	0.00271704	0.666033	0.0810583	0.0117404	5.04865e-12	-0.014467	0.033585	0.666644	0.672799	0.750105	14	7474	7976	1543		2	238535966	T	C	0.404573	-0.0105036	0.0088027	0.23278	0.0810583	0.0117404	5.04865e-12	-0.129581	0.110207	0.239676	0.336399	0.488779	14	3327	4615	4098
2	238504820	238572133	ENSG00000227107	AC096574.5	locus363	2	238521620	rs11676753	2	238531976	C	T	0.532803	-0.000600224	0.00270359	0.824306	-0.080512	0.0140383	9.74244e-09	0.00745509	0.0336051	0.824435	0.824435	0.463457	20	8578	8872	3617		2	238531976	C	T	0.532803	-0.0136153	0.00866225	0.115997	-0.080512	0.0140383	9.74244e-09	0.169109	0.111557	0.129545	0.129545	0.440233	20	2192	2410	4549
2	238541449	238794963	ENSG00000177483	RBM44	locus363	2	238707032	rs60023357	2	238687893	A	G	0.180915	-0.0057707	0.00332527	0.0826687	0.31341	0.0258619	8.41871e-34	-0.0184126	0.0107182	0.0858181	0.198287	0.676576	20	2324	4183	2054		2	238687893	A	G	0.180915	0.00587447	0.0112265	0.600789	0.31341	0.0258619	8.41871e-34	0.0187437	0.0358539	0.601128	0.528938	0.675424	20	6552	6357	2453
2	238829401	239215958	ENSG00000225057	AC096574.4	locus363	2	239140325	rs80136044	2	239182722	T	C	0.15507	-0.000287937	0.00355984	0.935534	0.315867	0.0495406	1.81865e-10	-0.000911577	0.011271	0.935539	0.940558	0.86048	12	9360	9501	830		2	239182722	T	C	0.15507	-0.00266011	0.0119319	0.823582	0.315867	0.0495406	1.81865e-10	-0.00842163	0.0377983	0.823688	0.932061	0.560698	12	8385	9404	3449
2	238851347	239036798	ENSG00000132330	SCLY	locus363	2	238969530	rs13024836	2	238999263	T	C	0.217694	-0.000951551	0.00289951	0.742778	0.253798	0.0340203	8.639e-14	-0.00374925	0.0114355	0.743018	0.928673	0.0329264	20	8012	9443	8292		2	238999263	T	C	0.217694	-0.0255997	0.0104824	0.0145992	0.253798	0.0340203	8.639e-14	-0.100866	0.0434587	0.0202883	0.017388	0.181887	20	616	661	7072
2	238857069	239036798	ENSG00000144488	ESPNL	locus363	2	239008798	rs4991022	2	239033523	C	T	0.408549	-0.00435995	0.00249793	0.0809108	0.247095	0.0277259	5.0087e-19	-0.0176448	0.0103012	0.0867338	0.0224882	0.0695868	20	2339	1545	7637		2	239033523	C	T	0.408549	-0.00491853	0.00878882	0.575729	0.247095	0.0277259	5.0087e-19	-0.0199054	0.0356386	0.576479	0.400723	0.130347	20	6326	5202	7659
2	238857069	239050356	ENSG00000184182	UBE2F	locus363	2	238875469	rs11679080	2	238939370	T	C	0.44334	0.0084747	0.00249398	0.000678646	0.107846	0.0158911	1.14818e-11	0.0785815	0.0258622	0.00237786	0.0010566	0.880675	20	521	486	699		2	238939370	T	C	0.44334	-0.0013968	0.00870745	0.872555	0.107846	0.0158911	1.14818e-11	-0.0129518	0.0807622	0.87259	0.241526	0.072202	20	8756	3628	8313
2	238858015	239559502	ENSG00000186235	AC016757.3	locus363	2	239140226	rs77248397	2	239162734	T	C	0.156064	0.000546631	0.00354258	0.877371	0.450102	0.0465938	4.45274e-22	0.00121446	0.00787161	0.877386	0.969398	0.791936	20	8958	9657	1276		2	239162734	T	C	0.156064	-0.00312854	0.0119011	0.792645	0.450102	0.0465938	4.45274e-22	-0.00695073	0.0264507	0.79272	0.329371	0.576262	20	8137	4544	3293
2	239066389	239352099	ENSG00000144485	HES6	locus363	2	239148765	rs11695827	2	239141724	A	G	0.33499	0.00103865	0.00260227	0.689796	0.174837	0.0146163	5.63524e-33	0.00594068	0.0148923	0.689959	0.522461	0.879918	19	7640	6960	704		2	239141724	A	G	0.33499	-0.00848049	0.00915363	0.354206	0.174837	0.0146163	5.63524e-33	-0.0485051	0.052512	0.355645	0.446964	0.898489	19	4380	5603	705
2	239069926	239618666	ENSG00000065802	ASB1	locus363	2	239335383	rs563282	2	239329736	C	T	0.614314	0.00283754	0.00250478	0.257278	-0.206092	0.0166059	2.28368e-35	-0.0137683	0.0122042	0.259253	0.485488	0.255622	20	4240	6706	5371		2	239329736	C	T	0.614314	-0.0115385	0.00888094	0.193859	-0.206092	0.0166059	2.28368e-35	0.0559873	0.0433276	0.196293	0.370647	0.394509	20	2919	4934	4940
2	239227500	239591620	ENSG00000225493	AC092619.1	locus364	2	239463695	rs4663904	2	239445236	G	C	0.348907	0.000275511	0.00256366	0.914418	-0.146085	0.0261489	2.31484e-08	-0.00188596	0.0175524	0.914434	0.914434	0.580025	17	9221	9388	2699		2	239445236	G	C	0.348907	-0.00939083	0.00906455	0.300205	-0.146085	0.0261489	2.31484e-08	0.0642833	0.0631077	0.308379	0.308379	0.709724	17	3937	4304	2170
2	239926924	239948229	ENSG00000260506	RP11-648F7.1	locus365	2	239931139	rs55856289	2	239937135	T	C	0.147117	0.00146857	0.00352728	0.677156	-0.223767	0.0404854	3.25555e-08	-0.00656295	0.0158078	0.678017	0.678017	0.5314	9	7558	8004	3081		2	239937135	T	C	0.147117	-0.00216536	0.0121933	0.859049	-0.223767	0.0404854	3.25555e-08	0.00967684	0.0545194	0.859121	0.859121	0.309304	9	8660	8912	5755
2	240292204	240327154	ENSG00000222020	AC062017.1	locus365	2	240323130	rs908258	2	240309087	A	G	0.421471	0.00117487	0.00251653	0.6406	-0.207665	0.0320259	8.91521e-11	-0.00565751	0.0121496	0.641463	0.888593	0.848017	6	7274	9249	919		2	240309087	A	G	0.421471	-0.00205442	0.00874703	0.814309	-0.207665	0.0320259	8.91521e-11	0.00989295	0.0421485	0.814429	0.0104025	0.00301907	6	8303	473	9324
2	240850925	240969312	ENSG00000130414	NDUFA10	locus366	2	240951077	rs11693245	2	240954079	A	G	0.162028	-0.00416246	0.00338436	0.218731	-0.266139	0.0223689	1.21644e-32	0.0156402	0.0127843	0.221182	0.037223	0.297577	20	3871	1898	4987		2	240954079	A	G	0.162028	0.00831368	0.0117268	0.478359	-0.266139	0.0223689	1.21644e-32	-0.0312381	0.044141	0.479138	0.0981749	0.140407	20	5480	1989	7543
2	240973478	241264302	ENSG00000178586	OR6B3	locus367	2	240985489	rs74664605	2	240991292	A	G	0.0447316	-0.00206549	0.005749	0.719387	0.566463	0.0771786	2.14165e-13	-0.00364629	0.0101611	0.719709	0.457212	0.371633	6	7856	6499	4340		2	240991292	A	G	0.0447316	0.0210699	0.0209015	0.313428	0.566463	0.0771786	2.14165e-13	0.0371956	0.0372447	0.31795	0.35837	0.809496	6	4036	4825	1352
2	241049442	241089327	ENSG00000178602	OTOS	locus367	2	241083979	rs12618815	2	241072263	T	C	0.240557	0.000571163	0.00296541	0.847265	-0.241022	0.0224674	7.55078e-27	-0.00236976	0.0123054	0.84729	0.980324	0.954268	15	8743	9709	259		2	241072263	T	C	0.240557	-0.0113535	0.0101088	0.261383	-0.241022	0.0224674	7.55078e-27	0.0471056	0.0421706	0.263984	0.0664708	0.010388	15	3556	1552	9158
2	241239663	241663920	ENSG00000178623	GPR35	locus367	2	241544848	rs4234122	2	241560708	G	A	0.348907	0.00350682	0.00292522	0.230597	0.117974	0.0205526	9.46181e-09	0.0297254	0.0253305	0.240595	0.240595	0.0160602	3	4072	4594	8706		2	241560708	G	A	0.348907	-0.0131475	0.00907141	0.147246	0.117974	0.0205526	9.46181e-09	-0.111444	0.0793065	0.159953	0.159953	0.0260982	3	2538	2770	8918
2	241359547	241450418	ENSG00000218416	AC110619.2	locus367	2	241390960	rs13431676	2	241392025	A	G	0.237575	-0.00159295	0.00290259	0.58314	-0.120495	0.0217679	3.10427e-08	0.0132201	0.024207	0.584979	0.584979	0.432941	19	6893	7402	3855		2	241392025	A	G	0.237575	0.00572844	0.0101499	0.572492	-0.120495	0.0217679	3.10427e-08	-0.0475409	0.0846715	0.574474	0.574474	0.690275	19	6311	6728	2330
2	241396765	241554675	ENSG00000144504	ANKMY1	locus367	2	241497379	rs114218044	2	241481999	C	T	0.0238569	0.0030873	0.00922066	0.737758	0.400357	0.0654295	9.42179e-10	0.00771137	0.0230656	0.738135	0.738135	0.415438	4	7972	8334	3998		2	241481999	C	T	0.0238569	0.010169	0.028303	0.719379	0.400357	0.0654295	9.42179e-10	0.0253998	0.0708162	0.719841	0.719841	0.453136	4	7533	7910	4427
2	241642718	242139853	ENSG00000115687	PASK	locus367	2	242088919	rs13035056	2	242114237	A	C	0.0815109	0.00419255	0.00454311	0.356093	0.163046	0.0242574	1.79871e-11	0.0257139	0.0281254	0.360581	0.381178	0.710597	8	5160	5916	1821		2	242114237	A	C	0.0815109	-0.0183708	0.0157955	0.244815	0.163046	0.0242574	1.79871e-11	-0.112672	0.0983173	0.251792	0.227413	0.227313	8	3441	3472	6586
2	241772892	242392759	ENSG00000162804	SNED1	locus367	2	241938255	rs7560898	2	241977665	G	A	0.507952	-0.0018891	0.00246552	0.443552	0.131215	0.0140756	1.14002e-20	-0.014397	0.0188533	0.445086	0.422549	0.109748	20	5816	6231	7073		2	241977665	G	A	0.507952	0.000384728	0.00863972	0.964482	0.131215	0.0140756	1.14002e-20	0.00293204	0.0658448	0.964482	0.99309	0.980126	20	9509	9757	128
2	241925343	242488000	ENSG00000146205	ANO7	locus368	2	242127924	rs111770284	2	242157087	T	C	0.168986	-0.00287027	0.00323853	0.375463	0.400691	0.0298315	3.93777e-41	-0.00716329	0.00809994	0.3765	0.136379	0.220359	20	5291	3454	5758		2	242157087	T	C	0.168986	-0.0085283	0.0115269	0.459384	0.400691	0.0298315	3.93777e-41	-0.021284	0.0288112	0.460064	0.603495	0.292759	20	5304	6983	5905
2	241948761	242654860	ENSG00000168385	SEPT2	locus368	2	242254515	rs35533015	2	242191689	A	G	0.102386	0.00355246	0.00417249	0.394546	0.516407	0.021306	8.9396e-130	0.00687919	0.00808483	0.394838	0.0336547	0.00919959	20	5424	1812	8900		2	242191689	A	G	0.102386	0.0102635	0.0142486	0.47133	0.516407	0.021306	8.9396e-130	0.0198749	0.0276041	0.471526	0.220073	0.233338	20	5398	3389	6534
2	241951495	242139102	ENSG00000122085	MTERFD2	locus368	2	242041747	rs74000358	2	242020779	T	C	0.0636183	-6.50739e-05	0.00490671	0.989419	-0.374046	0.0352915	3.02017e-26	0.000173973	0.013118	0.989419	0.380823	0.214509	7	9744	5912	5816		2	242020779	T	C	0.0636183	0.00637742	0.0176962	0.71856	-0.374046	0.0352915	3.02017e-26	-0.0170498	0.0473375	0.718716	0.832715	0.840483	7	7524	8714	1116
2	241955339	242016574	ENSG00000225521	AC005237.4	locus368	2	242003533	rs35020043	2	241962706	T	C	0.348907	-0.00113929	0.00253472	0.653091	0.227145	0.0368279	6.92705e-10	-0.00501569	0.0111886	0.653948	0.653948	0.141311	15	7362	7840	6678		2	241962706	T	C	0.348907	-0.00424658	0.00906204	0.639347	0.227145	0.0368279	6.92705e-10	-0.0186954	0.0400104	0.640311	0.640311	0.985958	14	6863	7271	85
2	242071857	242637240	ENSG00000006607	FARP2	locus368	2	242295658	rs7604629	2	242267617	A	G	0.811133	0.000789482	0.00299051	0.791783	0.251902	0.0195592	5.91385e-38	0.00313408	0.0118742	0.791826	0.542097	0.17447	20	8354	7121	6281		2	242267617	A	G	0.811133	-0.0101565	0.0110378	0.357494	0.251902	0.0195592	5.91385e-38	-0.0403191	0.0439296	0.358718	0.0571891	0.0153369	20	4409	1412	9078
2	242162814	242694399	ENSG00000176946	THAP4	locus368	2	242556916	rs77031298	2	242552379	C	T	0.139165	-0.00302239	0.00351207	0.389473	0.115588	0.0197838	5.14019e-09	-0.026148	0.0307122	0.394554	0.444938	0.781999	16	5421	6415	1345		2	242552379	C	T	0.139165	0.00986072	0.0124832	0.429574	0.115588	0.0197838	5.14019e-09	0.0853092	0.10898	0.433745	0.479057	0.723647	16	5082	5913	2049
2	242395586	242839974	ENSG00000168393	DTYMK	locus368	2	242626406	rs6757704	2	242606511	C	T	0.66501	0.00330873	0.00265811	0.213217	-0.186591	0.0197491	3.45126e-21	-0.0177325	0.0143687	0.217164	0.490819	0.786708	20	3815	6729	1308		2	242606511	C	T	0.66501	-0.00641849	0.00915507	0.48325	-0.186591	0.0197491	3.45126e-21	0.0343987	0.0491998	0.48445	0.760093	0.659955	20	5529	8189	2575
2	242480415	242654860	ENSG00000235351	AC114730.11	locus368	2	242665108	rs7421305	2	242649397	A	G	0.420477	0.000888349	0.00265037	0.73749	0.168444	0.0207964	5.51123e-16	0.00527385	0.0157479	0.737706	0.318449	0.561291	20	7969	5371	2849		2	242649397	A	G	0.420477	0.00132889	0.00874941	0.879279	0.168444	0.0207964	5.51123e-16	0.00788922	0.0519517	0.8793	0.848155	0.564288	20	8827	8831	3419
2	242492430	242890021	ENSG00000180902	D2HGDH	locus368	2	242673994	rs4538241	2	242702013	T	C	0.384692	-0.000625822	0.00268964	0.816011	-0.164058	0.0176786	1.69399e-20	0.00381464	0.0163996	0.816067	0.66072	0.378608	20	8526	7893	4286		2	242702013	T	C	0.384692	0.00406055	0.00887798	0.647403	-0.164058	0.0176786	1.69399e-20	-0.0247507	0.0541806	0.647801	0.450865	0.712017	20	6921	5647	2155
2	242589534	243185679	ENSG00000261186	RP11-341N2.1	locus368	2	243030608	rs6741316	2	243032620	C	A	0.464215	-0.0016555	0.00269023	0.538307	0.649154	0.0261458	4.43909e-136	-0.00255024	0.00414548	0.538431	0.743475	0.846247	20	6558	8371	931		2	243032620	C	A	0.464215	0.0018286	0.00866086	0.832783	0.649154	0.0261458	4.43909e-136	0.0028169	0.0133423	0.832789	0.86582	0.90416	20	8446	8952	672
2	242682844	243185679	ENSG00000220804	AC093642.5	locus368	2	243030784	rs73007193	2	243054736	C	T	0.136183	0.00472177	0.00452357	0.296571	-0.195598	0.0319561	9.30871e-10	-0.0241402	0.0234608	0.303499	0.303499	0.155876	17	4688	5221	6493		2	243054736	C	T	0.136183	-0.00849645	0.0125973	0.500015	-0.195598	0.0319561	9.30871e-10	0.0434383	0.0647938	0.502597	0.502597	0.781793	17	5699	6135	1568
2	242704689	243185679	ENSG00000224272	AC114730.3	locus368	2	242751732	rs62193092	2	242751691	A	T	0.671968	-0.00102175	0.00278282	0.713498	-0.616742	0.0255688	1.50849e-128	0.00165669	0.00451266	0.713529	0.659084	0.438409	20	7808	7880	3804		2	242749764	T	C	0.681909	-0.00310117	0.00927368	0.738074	-0.576215	0.0261702	1.93799e-107	0.00538197	0.016096	0.738103	0.377668	0.301372	20	7708	5016	5826
2	242751691	243042693	ENSG00000237940	AC093642.3	locus368	2	242912834	rs34502443	2	242912939	A	G	0.397614	0.000474061	0.00262479	0.856674	-0.18828	0.0250517	5.66202e-14	-0.00251785	0.0139449	0.856715	0.930652	0.479664	20	8813	9454	3492		2	242912939	A	G	0.397614	0.00791727	0.00882676	0.369739	-0.18828	0.0250517	5.66202e-14	-0.0420505	0.0472137	0.373121	0.470864	0.570244	20	4533	5831	3357
2	242764280	242925419	ENSG00000216921	AC131097.4	locus368	2	242842599	rs76445379	2	242844218	T	G	0.0715706	0.00879989	0.00521708	0.091652	0.311491	0.0404093	1.27402e-14	0.0282509	0.017145	0.0994021	0.0497416	0.358544	20	2515	2175	4454		2	242873290	C	T	0.130219	-0.00425088	0.0128384	0.740563	0.259941	0.0350078	1.12578e-13	-0.0163533	0.0494386	0.740811	0.78645	0.854097	20	7732	8369	1029
3	61762	379123	ENSG00000231660	RPS8P6	locus369	3	351005	rs7615038	3	344237	G	A	0.477137	0.00153411	0.00245964	0.532816	0.171325	0.024167	1.34881e-12	0.00895439	0.014412	0.534393	0.0180723	0.0102634	20	6529	1387	8868		3	335840	A	C	0.460239	0.00973251	0.00866867	0.261555	0.166778	0.0242416	5.99238e-12	0.0583561	0.0526649	0.267834	0.517383	0.176147	20	3595	6266	7137
3	126491	336406	ENSG00000224318	CHL1-AS2	locus369	3	238542	rs76556748	3	238321	G	C	0.116302	-0.00279119	0.00401747	0.487204	0.358806	0.0348464	7.28435e-25	-0.00777911	0.0112222	0.488192	0.0229973	0.0353703	20	6155	1556	8243		3	238321	G	C	0.116302	0.00854433	0.0134755	0.526039	0.358806	0.0348464	7.28435e-25	0.0238132	0.0376276	0.526821	0.922833	0.309161	20	5918	9338	5758
3	179002	379123	ENSG00000134121	CHL1	locus369	3	238279	rs6442537	3	227303	A	G	0.203777	0.00783571	0.00300352	0.00908479	0.0674534	0.0114574	3.92462e-09	0.116165	0.0487032	0.0170718	0.0144534	0.359991	20	1121	1256	4443		3	227303	A	G	0.203777	0.00134329	0.0107308	0.900381	0.0674534	0.0114574	3.92462e-09	0.0199143	0.159121	0.900403	0.815274	0.276096	20	8988	8588	6078
3	205809	427281	ENSG00000223587	AY269186.1	locus369	3	65431	rs76556748	3	238321	G	C	0.116302	-0.00279119	0.00401747	0.487204	0.280857	0.0396396	1.38776e-12	-0.00993812	0.0143729	0.489285	0.660779	0.198705	19	6166	7894	5986		3	238321	G	C	0.116302	0.00854433	0.0134755	0.526039	0.280857	0.0396396	1.38776e-12	0.0304224	0.0481716	0.527687	0.566604	0.226095	19	5931	6660	6600
3	205809	246835	ENSG00000224918	AY269186.2	locus369	3	96029	rs6442646	3	239090	C	T	0.10835	0.000786019	0.00419178	0.851257	0.330731	0.0544728	1.26726e-09	0.00237661	0.0126803	0.851327	0.642779	0.202792	5	8776	7763	5933		3	239090	C	T	0.10835	0.00816341	0.0138965	0.556906	0.330731	0.0544728	1.26726e-09	0.0246829	0.0422137	0.55874	0.562756	0.187383	5	6181	6632	7019
3	475611	920163	ENSG00000224957	AC090044.1	locus369	3	577914	rs35140883	3	890804	A	G	0.377734	-0.00102381	0.00253854	0.686723	-0.227492	0.0272326	6.61746e-17	0.00450042	0.0111718	0.687068	0.588671	0.451411	20	7616	7419	3705		3	890804	A	G	0.377734	0.00564096	0.00890998	0.526665	-0.227492	0.0272326	6.61746e-17	-0.0247963	0.0392785	0.527848	0.228688	0.379481	20	5938	3488	5083
3	2767109	3266006	ENSG00000072756	TRNT1	locus372	3	3168600	rs6770296	3	3187044	G	A	0.158052	0.00496013	0.00328311	0.130839	0.0890749	0.0154404	7.97652e-09	0.0556849	0.0381008	0.143874	0.143874	0.203099	13	3032	3554	5932		3	3187044	G	A	0.158052	-0.0128667	0.0118504	0.277583	0.0890749	0.0154404	7.97652e-09	-0.144449	0.135374	0.285958	0.285958	0.720736	13	3741	4083	2075
3	3158809	3231642	ENSG00000271870	RP11-97C16.1	locus373	3	3194626	rs1672772	3	3188362	G	A	0.836978	-0.00525605	0.00324266	0.105038	-0.132678	0.0202185	5.30122e-11	0.0396151	0.0251746	0.115577	0.259162	0.059158	14	2692	4799	7813		3	3188362	G	A	0.836978	0.0131041	0.0117041	0.262876	-0.132678	0.0202185	5.30122e-11	-0.0987661	0.0894888	0.269736	0.410887	0.300252	14	3609	5293	5836
3	3164000	3702405	ENSG00000113851	CRBN	locus373	3	3221375	rs1672761	3	3209655	T	A	0.810139	0.00337851	0.00300907	0.261533	-0.0791433	0.0082954	1.41979e-21	-0.0426885	0.0382829	0.264817	0.357424	0.797711	19	4299	5712	1239		3	3209655	T	A	0.810139	-0.0121639	0.0110204	0.269695	-0.0791433	0.0082954	1.41979e-21	0.153695	0.140175	0.272881	0.453789	0.944701	19	3640	5673	376
3	3941677	4426791	ENSG00000229241	PNPT1P1	locus374	3	4025979	rs13091278	3	4409065	A	G	0.411531	-0.00127743	0.0024568	0.603093	-0.105309	0.015337	6.58819e-12	0.0121303	0.0233962	0.604128	0.761778	0.996794	14	7016	8475	26		3	4409065	A	G	0.411531	-0.0188699	0.00878662	0.0317475	-0.105309	0.015337	6.58819e-12	0.179186	0.0874225	0.0403976	0.0747363	0.321254	13	984	1694	5636
3	3968359	4761995	ENSG00000144455	SUMF1	locus374	3	3842559	rs2633854	3	4404633	T	G	0.588469	0.00142346	0.00244777	0.560881	-0.161572	0.0153955	9.13023e-26	-0.00881007	0.0151729	0.561481	0.901716	0.975402	20	6729	9319	138		3	4404633	T	G	0.588469	0.0195205	0.00878725	0.0263202	-0.161572	0.0153955	9.13023e-26	-0.120816	0.055591	0.0297577	0.065022	0.883377	20	800	1530	808
3	4882004	4896070	ENSG00000230944	AC026202.5	locus375	3	5298446	rs138575243	3	4890057	C	A	0.0119284	0.0209279	0.0119413	0.0796756	0.549725	0.100391	4.35478e-08	0.0380698	0.0228077	0.0950848	0.0950848	0.862183	3	2453	2901	822		3	4890057	C	A	0.0119284	-0.0312258	0.0398201	0.432939	0.549725	0.100391	4.35478e-08	-0.0568026	0.0731754	0.4376	0.4376	0.751136	3	5114	5512	1801
3	5164855	5594216	ENSG00000134108	ARL8B	locus375	3	5163905	rs7614298	3	5219198	A	G	0.323062	-0.000539613	0.00260228	0.835727	-0.0897154	0.00849432	4.47917e-26	0.00601472	0.0290115	0.835759	0.168383	0.0144535	20	8667	3852	8749		3	5219198	A	G	0.323062	0.00478225	0.00923648	0.604628	-0.0897154	0.00849432	4.47917e-26	-0.0533046	0.103077	0.605062	0.282542	0.140361	20	6583	4055	7544
3	5908373	6208845	ENSG00000229642	AC027119.1	locus376	3	6004529	rs2176245	3	6007620	G	C	0.282306	0.00255593	0.00275138	0.352908	-0.269536	0.0369443	2.97043e-13	-0.0094827	0.0102902	0.356777	0.139916	0.0361745	20	5128	3495	8229		3	6007620	G	C	0.282306	-0.00586339	0.00959813	0.541273	-0.269536	0.0369443	2.97043e-13	0.0217536	0.0357344	0.542685	0.476435	0.285304	20	6046	5886	5983
3	7534039	7685344	ENSG00000196277	GRM7	locus378	3	6811688	rs1239357	3	7614323	G	C	0.294235	0.00208	0.00270394	0.441745	-0.0894486	0.0120754	1.28691e-13	-0.0232536	0.0303915	0.444192	0.444192	0.381585	13	5813	6411	4263		3	7617158	A	G	0.292247	0.00565799	0.00949739	0.551348	-0.0910227	0.0128113	1.20419e-12	-0.0621602	0.104707	0.552741	0.552741	0.989259	13	6137	6536	58
3	8178880	8644505	ENSG00000227110	LMCD1-AS1	locus379	3	8057994	rs9821915	3	8541370	T	C	0.539761	0.00196608	0.0024541	0.42305	0.161156	0.0159435	5.09353e-24	0.0121999	0.0152758	0.424501	0.652881	0.946441	20	5661	7836	300		3	8541370	T	C	0.539761	0.00120585	0.00866596	0.889333	0.161156	0.0159435	5.09353e-24	0.00748252	0.0537788	0.889343	0.790087	0.642929	20	8902	8394	2714
3	8690782	9063794	ENSG00000180914	OXTR	locus379	3	8811303	rs2287580	3	8833387	A	G	0.204771	0.0065424	0.00304449	0.0316396	0.49548	0.0318296	1.22714e-54	0.0132042	0.00620279	0.0332753	0.326755	0.0745389	20	1506	5445	7542		3	8833387	A	G	0.204771	-0.0194383	0.0107264	0.0699568	0.49548	0.0318296	1.22714e-54	-0.0392313	0.0217948	0.0718553	0.30922	0.913388	20	1439	4313	610
3	9349473	9534336	ENSG00000214041	PGAM1P4	locus380	3	9390127	rs2596926	3	9393154	C	T	0.737575	-0.0109072	0.00276035	7.76938e-05	-0.20162	0.0349815	8.23322e-09	0.054098	0.0165993	0.00111788	0.000556027	0.655556	13	406	406	2196		3	9393154	C	T	0.737575	0.0222359	0.00986578	0.0242065	-0.20162	0.0349815	8.23322e-09	-0.110286	0.0525408	0.0358122	0.0740807	0.61023	13	908	1676	2968
3	9378654	9856734	ENSG00000134077	THUMPD3	locus380	3	9404526	rs73130116	3	9494511	T	A	0.146123	0.0126707	0.00326605	0.000104665	-0.392061	0.032697	3.97366e-33	-0.0323182	0.00875564	0.000223262	8.89332e-05	0.418641	20	255	225	3977		3	9494511	T	A	0.146123	-0.0240573	0.01228	0.0501051	-0.392061	0.032697	3.97366e-33	0.0613611	0.0317369	0.0531832	0.0405892	0.512183	20	1177	1121	3907
3	9378654	9552457	ENSG00000254485	RP11-380O24.1	locus380	3	9404713	rs113039421	3	9484480	A	G	0.143141	0.0127065	0.00326899	0.000101499	0.28633	0.0487717	4.33638e-09	0.0443771	0.0136924	0.00119111	0.00195127	0.751005	13	410	588	1537		3	9484480	A	G	0.143141	-0.0243538	0.0123859	0.0492695	0.28633	0.0487717	4.33638e-09	-0.0850551	0.0456191	0.0622569	0.146947	0.46347	13	1308	2612	4340
3	9378654	9534657	ENSG00000196220	SRGAP3	locus380	3	9291063	rs73126664	3	9404650	G	C	0.148111	0.011374	0.00318468	0.000354977	0.0532121	0.00887733	2.04544e-09	0.213748	0.0696669	0.00215389	0.00136338	0.202045	11	501	524	5945		3	9404650	G	C	0.148111	-0.0138272	0.0121915	0.256726	0.0532121	0.00887733	2.04544e-09	-0.25985	0.233176	0.265111	0.124187	0.177602	11	3568	2324	7122
3	9384901	9539519	ENSG00000206573	SETD5-AS1	locus380	3	9438338	rs2648523	3	9412338	T	C	0.604374	-0.00647563	0.00249177	0.00935479	0.114672	0.0173725	4.09011e-11	-0.0564709	0.023353	0.0156001	0.00647981	0.0129163	14	1084	906	8793		3	9412338	T	C	0.604374	0.0194757	0.00886108	0.0279568	0.114672	0.0173725	4.09011e-11	0.169838	0.0814444	0.0370396	0.0270563	0.610358	14	924	845	2967
3	9556738	9941656	ENSG00000214021	TTLL3	locus380	3	9849770	rs11712675	3	9865329	T	G	0.562624	-0.00124495	0.00244389	0.610463	-0.129802	0.0137466	3.64003e-21	0.00959115	0.0188552	0.610982	0.81334	0.9581	20	7071	8795	238		3	9865329	T	G	0.562624	-0.0121366	0.00871055	0.163522	-0.129802	0.0137466	3.64003e-21	0.0935009	0.0678331	0.168081	0.383743	0.259737	20	2624	5060	6213
3	9639729	10000228	ENSG00000156990	RPUSD3	locus380	3	9882301	rs71314367	3	9888113	T	C	0.055666	-0.00465756	0.00498145	0.349799	-0.473492	0.0231512	5.7509e-93	0.00983661	0.0105317	0.350302	0.663475	0.741827	17	5076	7911	1600		3	9888113	T	C	0.055666	0.0288449	0.0188573	0.126105	-0.473492	0.0231512	5.7509e-93	-0.0609196	0.0399373	0.127164	0.32369	0.353056	17	2165	4484	5361
3	9779034	10422767	ENSG00000186162	CIDECP	locus380	3	10068041	rs9862221	3	10059658	T	G	0.135189	-0.000508908	0.00334565	0.8791	-0.155711	0.0181278	8.7259e-18	0.00326829	0.0214896	0.879119	0.238521	0.640954	11	8971	4569	2294		3	10059658	T	G	0.135189	-0.0162363	0.0126369	0.198852	-0.155711	0.0181278	8.7259e-18	0.104272	0.0820593	0.203838	0.33498	0.138691	11	2983	4599	7565
3	9779855	9897970	ENSG00000134072	CAMK1	locus380	3	9811661	rs293782	3	9819922	C	A	0.147117	0.000804618	0.00314259	0.797923	-0.0927849	0.0120944	1.69691e-14	-0.00867186	0.0338885	0.798033	0.674231	0.477083	17	8402	7982	3516		3	9819922	C	A	0.147117	0.00583833	0.0121935	0.632075	-0.0927849	0.0120944	1.69691e-14	-0.0629233	0.131672	0.632737	0.809651	0.315103	16	6798	8561	5694
3	9795194	10160891	ENSG00000171135	JAGN1	locus380	3	9932238	rs1642283	3	9938331	T	C	0.553678	0.0045933	0.0024454	0.0603343	-0.160087	0.0149201	7.39169e-27	-0.0286925	0.0155077	0.0642839	0.150327	0.951646	17	1999	3634	275		3	9938331	T	C	0.553678	0.0030884	0.00869131	0.722333	-0.160087	0.0149201	7.39169e-27	-0.019292	0.0543209	0.722479	0.782855	0.757709	15	7560	8345	1752
3	9874914	10454880	ENSG00000163702	IL17RC	locus380	3	9958758	rs279566	3	9955183	G	A	0.545726	0.00483233	0.00244597	0.0481967	0.226236	0.0166768	6.38001e-42	0.0213597	0.0109256	0.0505822	0.192625	0.908309	20	1793	4120	521		3	9955183	G	A	0.545726	0.00277	0.00867785	0.749572	0.226236	0.0166768	6.38001e-42	0.0122438	0.0383681	0.749639	0.593054	0.790011	20	7801	6908	1491
3	9900138	10466985	ENSG00000157014	TATDN2	locus380	3	10289707	rs4684675	3	10319720	T	G	0.734592	0.00554417	0.00283944	0.0508719	-0.164528	0.0131662	7.82935e-36	-0.0336974	0.0174675	0.0537121	0.064221	0.837613	20	1838	2415	1005		3	10319720	T	G	0.734592	0.0190772	0.00979027	0.0513446	-0.164528	0.0131662	7.82935e-36	-0.115951	0.0602243	0.0541892	0.219273	0.627892	20	1197	3381	2834
3	9902751	10512012	ENSG00000240288	GHRLOS	locus380	3	10327438	rs242730	3	10318542	G	A	0.368787	-0.00186598	0.00256611	0.467126	0.419101	0.0248158	5.47038e-64	-0.00445234	0.00612856	0.467539	0.0145729	0.0449066	20	6004	1261	8066		3	10318542	G	A	0.368787	-0.0127508	0.00895586	0.154524	0.419101	0.0248158	5.47038e-64	-0.0304241	0.021445	0.155987	0.353375	0.882813	20	2488	4764	810
3	9938161	10341836	ENSG00000163703	CRELD1	locus380	3	9975506	rs780281	3	10200459	G	A	0.439364	0.00276637	0.0028122	0.325261	-0.0573539	0.0104649	4.23896e-08	-0.0482333	0.0498159	0.332929	0.332929	0.519571	17	4940	5489	3177		3	10200459	G	A	0.439364	-0.00110304	0.00870345	0.89915	-0.0573539	0.0104649	4.23896e-08	0.0192321	0.151791	0.899177	0.899177	0.415374	17	8977	9170	4761
3	9971109	10441971	ENSG00000231177	LINC00852	locus380	3	10326103	rs242730	3	10318542	G	A	0.368787	-0.00186598	0.00256611	0.467126	0.349523	0.0248521	6.30916e-45	-0.00533865	0.00735156	0.46772	0.066608	0.0431532	20	6005	2460	8091		3	10318542	G	A	0.368787	-0.0127508	0.00895586	0.154524	0.349523	0.0248521	6.30916e-45	-0.0364804	0.0257541	0.156631	0.263251	0.799985	20	2500	3864	1428
3	9975247	10206145	ENSG00000134086	VHL	locus380	3	10182692	rs779806	3	10184255	A	G	0.873757	-0.00341319	0.00363968	0.348362	-0.212766	0.0266852	1.54655e-15	0.016042	0.0172244	0.351672	0.374688	0.854379	10	5094	5863	877		3	10184255	A	G	0.873757	0.0111304	0.0130101	0.392265	-0.212766	0.0266852	1.54655e-15	-0.0523128	0.0614985	0.394972	0.295191	0.430081	10	4738	4178	4633
3	10185262	10459476	ENSG00000134070	IRAK2	locus380	3	10206549	rs4684671	3	10272400	A	G	0.447316	-0.00464292	0.00246627	0.0597596	0.14847	0.0205843	5.48255e-13	-0.0312718	0.0171678	0.0685248	0.0756591	0.323847	20	2080	2591	4753		3	10272400	A	G	0.447316	-0.0100648	0.00869022	0.246794	0.14847	0.0205843	5.48255e-13	-0.0677898	0.0592816	0.252822	0.165255	0.854053	20	3448	2830	1030
3	10983424	11707618	ENSG00000197548	ATG7	locus381	3	11313995	rs379241	3	11291565	A	G	0.630219	-0.00632459	0.00255948	0.0134718	0.139549	0.0144031	3.36351e-22	-0.0453216	0.0189282	0.0166475	0.0172253	0.243444	20	1110	1353	5497		3	11291565	A	G	0.630219	-0.00260904	0.00895265	0.770725	0.139549	0.0144031	3.36351e-22	-0.0186962	0.0641832	0.770826	0.137243	0.0157108	20	7980	2498	9074
3	11326481	11578186	ENSG00000263988	RN7SL147P	locus382	3	11994559	rs192306761	3	11418104	G	A	0.0139165	-0.0181407	0.0124644	0.14556	0.430319	0.0656906	5.72698e-11	-0.0421564	0.0296719	0.155389	0.255637	0.371925	3	3163	4762	4336		3	11418104	G	A	0.0139165	0.0390952	0.0369071	0.289469	0.430319	0.0656906	5.72698e-11	0.0908517	0.086881	0.295698	0.344982	0.535058	3	3825	4688	3711
3	11788204	12501943	ENSG00000157150	TIMP4	locus382	3	12200851	rs308973	3	12118013	A	C	0.904573	0.0160855	0.00408951	8.37693e-05	-0.326447	0.0366877	5.68657e-19	-0.0492745	0.0136967	0.000321249	0.00235115	0.487587	20	283	630	3426		3	12118013	A	C	0.904573	-0.00454856	0.0147323	0.757513	-0.326447	0.0366877	5.68657e-19	0.0139335	0.0451563	0.757655	0.998269	0.999514	20	7872	9789	4
3	11809533	11909759	ENSG00000144559	TAMM41	locus382	3	11851533	rs373193	3	11887049	A	G	0.466203	-0.00329374	0.00246213	0.180974	-0.167831	0.0173727	4.43283e-22	0.0196253	0.0148103	0.185132	0.054842	0.379649	9	3468	2270	4274		3	11887049	A	G	0.466203	0.0168455	0.00867297	0.0521006	-0.167831	0.0173727	4.43283e-22	-0.100372	0.0527109	0.0568846	0.0665793	0.285563	8	1234	1555	5980
3	12040415	12396913	ENSG00000157152	SYN2	locus382	3	12045876	rs6792867	3	12189900	C	A	0.054672	-0.000161715	0.00511981	0.974802	-0.138309	0.0237011	5.36116e-09	0.00116923	0.0370177	0.974803	0.974803	0.383988	6	9640	9683	4247		3	12189900	C	A	0.054672	-0.000616337	0.0189979	0.974119	-0.138309	0.0237011	5.36116e-09	0.00445623	0.137361	0.97412	0.97412	0.417447	6	9603	9664	4742
3	12093995	12907367	ENSG00000075975	MKRN2	locus382	3	12598513	rs113760078	3	12585073	A	G	0.0775348	0.00333854	0.00439562	0.447543	0.331586	0.0292224	7.67583e-30	0.0100684	0.013286	0.448558	0.0504159	0.0785608	20	5847	2185	7486		3	12585073	A	G	0.0775348	-0.00419851	0.0161515	0.794905	0.331586	0.0292224	7.67583e-30	-0.0126619	0.0487225	0.794958	0.146725	0.0174526	20	8156	2608	9042
3	12492949	12758101	ENSG00000132155	RAF1	locus382	3	12705725	rs4684107	3	12614380	A	G	0.166004	0.0145795	0.00341718	1.98532e-05	0.0963064	0.0169524	1.33907e-08	0.151387	0.0443747	0.000645922	0.00171046	0.01026	13	347	560	8869		3	12614380	A	G	0.166004	-0.000948024	0.0116348	0.935059	0.0963064	0.0169524	1.33907e-08	-0.00984383	0.120823	0.935065	0.359513	0.0264124	13	9261	4837	8913
3	12516490	12847318	ENSG00000154743	TSEN2	locus382	3	12525931	rs35067980	3	12569035	T	C	0.0576541	0.0112493	0.00505484	0.026051	0.191361	0.0344584	2.80171e-08	0.0587858	0.0284573	0.0388518	0.0388518	0.38627	7	1604	1937	4236		3	12569035	T	C	0.0576541	0.0100604	0.0185386	0.587355	0.191361	0.0344584	2.80171e-08	0.0525729	0.0973391	0.589128	0.589128	0.0912934	7	6456	6868	8091
3	13257346	13516965	ENSG00000132182	NUP210	locus383	3	13461809	rs9831778	3	13455492	C	T	0.055666	-0.00572229	0.00551474	0.29944	-0.184717	0.0264411	2.82891e-12	0.0309787	0.0301826	0.304714	0.288375	0.840715	7	4699	5074	983		3	13455492	C	T	0.055666	0.032249	0.0188622	0.0873181	-0.184717	0.0264411	2.82891e-12	-0.174586	0.105128	0.0967724	0.111836	0.448096	6	1780	2160	4485
3	13699309	13919315	ENSG00000154764	WNT7A	locus384	3	13921618	rs6769900	3	13823817	A	G	0.446322	0.00071144	0.00245569	0.772037	0.133912	0.014915	2.74804e-19	0.00531274	0.0183476	0.772153	0.863247	0.960388	20	8207	9099	219		3	13823817	A	G	0.446322	-0.00480915	0.00868924	0.579948	0.133912	0.014915	2.74804e-19	-0.0359128	0.0650109	0.580666	0.658926	0.869278	16	6371	7412	913
3	13831897	14296545	ENSG00000233121	VN1R20P	locus384	3	13968310	rs2334249	3	13927692	A	G	0.360835	0.0040469	0.00255717	0.11352	0.249637	0.0210909	2.53529e-32	0.0162111	0.0103347	0.116739	0.721815	0.419013	20	2709	8254	3972		3	13927692	A	G	0.360835	-0.021418	0.00901661	0.0175303	0.249637	0.0210909	2.53529e-32	-0.0857965	0.0368391	0.0198614	0.0959908	0.538292	20	606	1960	3668
3	13845736	14308119	ENSG00000170876	TMEM43	locus384	3	14166440	rs76357945	3	14191649	A	G	0.0357853	0.00110671	0.00598777	0.853364	-0.281573	0.0336974	6.49217e-17	-0.00393045	0.0212706	0.853399	0.393935	0.498342	11	8787	6022	3352		3	14191649	A	G	0.0357853	0.00678064	0.0232515	0.770575	-0.281573	0.0336974	6.49217e-17	-0.0240813	0.0826273	0.770711	0.609333	0.492325	11	7979	7033	4059
3	13925231	14251906	ENSG00000250439	FGD5P1	locus384	3	13974553	rs62234597	3	13963780	A	G	0.369781	0.00435184	0.0025405	0.0867147	0.116167	0.0202399	9.49481e-09	0.037462	0.0228226	0.100706	0.100706	0.481608	9	2533	2976	3474		3	13963780	A	G	0.369781	-0.0222764	0.00897247	0.0130373	0.116167	0.0202399	9.49481e-09	-0.191762	0.0841542	0.0226853	0.0226853	0.723627	9	667	770	2050
3	14383279	14804405	ENSG00000131379	C3orf20	locus385	3	14716606	rs2053017	3	14702272	A	G	0.351889	-0.00444861	0.0025621	0.0825087	-0.320682	0.0285432	2.74613e-29	0.0138723	0.00808439	0.0861729	0.277408	0.505816	11	2330	4987	3297		3	14702272	A	G	0.351889	-0.00630236	0.00904662	0.48602	-0.320682	0.0285432	2.74613e-29	0.019653	0.0282648	0.486856	0.809319	0.761848	11	5550	8556	1723
3	14781038	15416027	ENSG00000225733	FGD5-AS1	locus385	3	14989931	rs3773486	3	15084880	A	T	0.235586	0.00599295	0.00278389	0.0313402	0.149672	0.0109348	1.20258e-42	0.0400406	0.0188286	0.0334545	0.0949789	0.338935	20	1510	2900	4611		3	15084880	A	T	0.235586	-0.00109194	0.0101839	0.914613	0.149672	0.0109348	1.20258e-42	-0.00729553	0.0680433	0.914615	0.852962	0.866763	20	9100	8868	931
3	14969270	15243368	ENSG00000131381	ZFYVE20	locus386	3	15140655	rs6776814	3	15053083	T	C	0.0894632	-0.00536879	0.00416324	0.1972	-0.197425	0.0182501	2.83647e-27	0.0271941	0.021237	0.200368	0.231817	0.205813	18	3634	4506	5904		3	15053083	T	C	0.0894632	0.000424268	0.0151357	0.977638	-0.197425	0.0182501	2.83647e-27	-0.00214901	0.0766659	0.977638	0.927071	0.795963	18	9630	9363	1447
3	15404128	16085120	ENSG00000224728	AC090945.1	locus386	3	15919554	rs2345736	3	15824860	G	T	0.59841	0.00106943	0.00248182	0.666535	-0.151814	0.0171328	7.92885e-19	-0.00704438	0.0163671	0.666905	0.638258	0.538972	20	7476	7736	3027		3	15824860	G	T	0.59841	0.0116805	0.00881404	0.185101	-0.151814	0.0171328	7.92885e-19	-0.0769393	0.0587038	0.189981	0.203731	0.0169014	20	2846	3220	9055
3	16001956	16854479	ENSG00000271964	RP11-415F23.2	locus386	3	16355946	rs689716	3	16360345	C	T	0.55666	-0.00209318	0.00246024	0.394878	-0.225097	0.0279525	8.0888e-16	0.00929902	0.0109905	0.397499	0.490942	0.535077	14	5439	6730	3055		3	16360345	C	T	0.55666	0.00693366	0.00869734	0.425325	-0.225097	0.0279525	8.0888e-16	-0.030803	0.0388271	0.427581	0.076647	0.0514333	14	5031	1726	8543
3	16093310	16211117	ENSG00000131386	GALNT15	locus386	3	16216156	rs9866270	3	16148650	A	C	0.157058	0.00693473	0.00370017	0.0609075	-0.111546	0.0182724	1.03043e-09	-0.0621692	0.0346997	0.0731918	0.338105	0.0459981	6	2152	5539	8043		3	16148650	A	C	0.157058	-0.0217536	0.0118938	0.0674014	-0.111546	0.0182724	1.03043e-09	0.195019	0.111309	0.0797666	0.265087	0.0299714	6	1559	3883	8847
3	16287097	16425534	ENSG00000131378	RFTN1	locus386	3	16368374	rs62233917	3	16355689	A	T	0.162028	-0.00330645	0.00347222	0.340966	-0.113743	0.0197753	8.83112e-09	0.0290695	0.0309424	0.347489	0.358588	0.72794	11	5050	5722	1686		3	16355689	A	T	0.162028	0.0360428	0.0117603	0.00217819	-0.113743	0.0197753	8.83112e-09	-0.31688	0.117155	0.00683494	0.00599668	0.378955	11	308	349	5087
3	16287097	16463957	ENSG00000154813	DPH3	locus386	3	16306479	rs842421	3	16362300	C	T	0.530815	-0.00265686	0.00244799	0.277778	0.0981827	0.0112413	2.45641e-18	-0.0270604	0.0251248	0.281463	0.549218	0.698722	18	4454	7165	1902		3	16362300	C	T	0.530815	0.00809138	0.00865936	0.350093	0.0981827	0.0112413	2.45641e-18	0.0824115	0.0886997	0.352834	0.125407	0.0287412	18	4347	2343	8872
3	16584256	16660672	ENSG00000092345	DAZL	locus386	3	16646297	rs13064112	3	16652897	G	A	0.298211	-0.000648747	0.00266531	0.807692	0.227783	0.0306853	1.1433e-13	-0.00284809	0.0117074	0.807794	0.874464	0.0997174	5	8463	9170	7193		3	16652897	G	A	0.298211	-0.0105331	0.00944393	0.264708	0.227783	0.0306853	1.1433e-13	-0.0462419	0.0419256	0.270048	0.272516	0.767188	5	3610	3946	1684
3	18491521	18816126	ENSG00000228956	AC144521.1	locus388	3	18486516	rs1041266	3	18514782	A	T	0.120278	-0.000612189	0.00374763	0.87024	-0.0880392	0.015678	1.96045e-08	0.0069536	0.0425857	0.870294	0.870294	0.492273	10	8911	9147	3391		3	18514782	A	T	0.120278	-0.00307183	0.0132776	0.81704	-0.0880392	0.015678	1.96045e-08	0.0348916	0.150943	0.817192	0.817192	0.967956	10	8332	8600	209
3	19333711	19590423	ENSG00000229468	AC097635.5	locus389	3	20053944	rs116511428	3	19590423	A	C	0.0109344	-0.0211109	0.0167662	0.207981	0.685046	0.0961061	1.01823e-12	-0.0308167	0.0248534	0.214998	0.214998	0.1055	3	3790	4345	7124		3	19590423	A	C	0.0109344	-0.0435039	0.0415548	0.295144	0.685046	0.0961061	1.01823e-12	-0.063505	0.0613106	0.300299	0.300299	0.0192338	3	3872	4219	9011
3	19508279	20483808	ENSG00000163576	EFHB	locus389	3	19975672	rs62241278	3	19985226	C	T	0.568588	3.65732e-05	0.00249806	0.988319	0.669111	0.0319437	2.01761e-97	5.46593e-05	0.0037334	0.988319	0.119236	0.029637	20	9736	3221	8364		3	19985226	C	T	0.568588	0.00262041	0.00872059	0.763807	0.669111	0.0319437	2.01761e-97	0.00391625	0.0130344	0.763831	0.552773	0.342808	20	7915	6537	5454
3	19789885	20483808	ENSG00000232953	HSPA8P18	locus389	3	19984802	rs13097697	3	19986489	C	T	0.161034	-0.000668236	0.00315268	0.83214	0.445656	0.0317001	6.83196e-45	-0.00149944	0.00707505	0.832159	0.144205	0.127851	20	8639	3560	6847		3	19986489	C	T	0.161034	0.0169337	0.011758	0.149815	0.445656	0.0317001	6.83196e-45	0.0379972	0.0265217	0.151948	0.388368	0.374239	20	2445	5093	5134
3	19889799	20295100	ENSG00000144566	RAB5A	locus389	3	19988571	rs9858341	3	20028038	C	G	0.882704	0.00358702	0.00381237	0.346761	-0.172446	0.0204586	3.48548e-17	-0.0208008	0.0222449	0.349745	0.0810612	0.00119005	15	5070	2683	9259		3	20028038	C	G	0.882704	-0.00431052	0.013425	0.748149	-0.172446	0.0204586	3.48548e-17	0.0249963	0.077907	0.748325	0.210971	0.0387129	15	7791	3284	8733
3	20041558	20610495	ENSG00000114166	KAT2B	locus389	3	20081515	rs4602410	3	20116265	G	A	0.400596	0.00392681	0.00250594	0.117115	0.0829077	0.00810837	1.53301e-24	0.0473636	0.0305786	0.121402	0.277365	0.832982	20	2763	4986	1031		3	20116265	G	A	0.400596	0.00422982	0.00881603	0.631378	0.0829077	0.00810837	1.53301e-24	0.0510185	0.106452	0.631753	0.461358	0.526608	20	6793	5746	3790
3	20048111	20371990	ENSG00000261734	RP11-669C19.1	locus389	3	20429741	rs17006711	3	20228005	T	C	0.212724	0.000418876	0.00294637	0.886948	-0.162869	0.0234603	3.85684e-12	-0.00257186	0.0180942	0.886972	0.592207	0.461911	20	9026	7440	3630		3	20228005	T	C	0.212724	0.0183	0.0105625	0.0831752	-0.162869	0.0234603	3.85684e-12	-0.11236	0.0668416	0.0927638	0.154961	0.786842	20	1722	2710	1523
3	20993369	21790416	ENSG00000272511	RP11-180N14.1	locus390	3	21455436	rs424105	3	21441468	A	C	0.228628	-0.000720693	0.00284981	0.800352	-0.186548	0.0159421	1.25115e-31	0.00386331	0.0152801	0.800398	0.958792	0.988749	20	8420	9601	65		3	21441468	A	C	0.228628	0.0202302	0.0102969	0.0494502	-0.186548	0.0159421	1.25115e-31	-0.108445	0.0559696	0.0526758	0.113143	0.0268629	20	1171	2177	8903
3	21884813	22122107	ENSG00000234723	AC092421.1	locus391	3	22712202	rs138712801	3	21884813	T	C	0.0218688	0.00245551	0.00827069	0.766548	0.23778	0.0435481	4.7567e-08	0.0103268	0.0348343	0.766882	0.766882	NA	NA	8158	8508	NA		3	21884813	T	C	0.0218688	0.0148109	0.0295326	0.616012	0.23778	0.0435481	4.7567e-08	0.0622882	0.124724	0.617492	0.617492	NA	NA	6697	7101	NA
3	23021133	23134531	ENSG00000231915	SALL4P5	locus392	3	23031314	rs681501	3	23026707	G	A	0.585487	-0.00113715	0.00249764	0.6489	-0.202414	0.0367404	3.60254e-08	0.00561794	0.0123813	0.650014	0.650014	0.089677	10	7337	7813	7344		3	23026707	G	A	0.585487	-0.00193182	0.00876722	0.825602	-0.202414	0.0367404	3.60254e-08	0.00954388	0.043348	0.825739	0.825739	0.945499	10	8406	8663	366
3	23146475	23648332	ENSG00000182247	UBE2E2	locus393	3	23244511	rs62256991	3	23635592	T	C	0.230616	0.00078275	0.00282493	0.781714	-0.0966602	0.0143635	1.70185e-11	-0.00809796	0.0292501	0.781894	0.909854	0.283438	20	8281	9365	5116		3	23635592	T	C	0.230616	-0.01557	0.0102609	0.129164	-0.0966602	0.0143635	1.70185e-11	0.16108	0.10882	0.138809	0.0397217	0.500832	20	2292	1105	4000
3	23838563	24151391	ENSG00000197885	NKIRAS1	locus394	3	23958460	rs34963628	3	23917316	C	T	0.430417	0.0130989	0.00245591	9.62736e-08	-0.104415	0.0109679	1.73148e-21	-0.12545	0.0269605	3.2696e-06	1.18978e-05	0.00123699	20	86	132	9254		3	23917316	C	T	0.430417	-0.0269132	0.00880248	0.00223223	-0.104415	0.0109679	1.73148e-21	0.257752	0.0885438	0.00360257	0.0108747	0.166982	20	215	485	7245
3	25627428	25721750	ENSG00000077097	TOP2B	locus395	3	25660340	rs2364587	3	25681033	G	A	0.297217	0.00756916	0.002661	0.00444843	-0.0779134	0.00937279	9.35306e-17	-0.0971484	0.0360975	0.00711789	0.0547932	0.0183709	12	777	2269	8640		3	25681033	G	A	0.297217	-0.00466192	0.00946259	0.622247	-0.0779134	0.00937279	9.35306e-17	0.0598346	0.121663	0.622857	0.856405	0.687134	12	6738	8897	2356
3	27050781	27830509	ENSG00000033867	SLC4A7	locus396	3	27465577	rs2029617	3	27478834	T	C	0.166004	0.00668609	0.00342762	0.0510982	-0.0950264	0.0133621	1.14667e-12	-0.0703604	0.0374024	0.0599485	0.168575	0.276847	20	1924	3855	5180		3	27478834	T	C	0.166004	-0.0182522	0.0116275	0.116473	-0.0950264	0.0133621	1.14667e-12	0.192076	0.125306	0.125312	0.454473	0.476194	20	2140	5682	4217
3	27052177	27602986	ENSG00000163491	NEK10	locus396	3	27257966	rs34066402	3	27387987	A	G	0.17992	0.00141014	0.00308804	0.647925	-0.0963031	0.0175332	3.96041e-08	-0.0146427	0.0321764	0.649054	0.649054	0.218425	20	7330	7807	5772		3	27387987	A	G	0.17992	0.00586331	0.0112445	0.602062	-0.0963031	0.0175332	3.96041e-08	-0.0608839	0.117286	0.603688	0.603688	0.934202	20	6573	6986	450
3	27175546	27765924	ENSG00000213846	AC098614.2	locus396	3	27674467	rs6792198	3	27668912	C	T	0.558648	-0.00106067	0.00245301	0.665455	-0.239406	0.0235577	2.91393e-24	0.00443041	0.0102555	0.665739	0.403582	0.073385	20	7467	6091	7562		3	27668912	C	T	0.558648	0.0133473	0.00870505	0.125207	-0.239406	0.0235577	2.91393e-24	-0.0557516	0.0367726	0.129489	0.0558048	0.229731	20	2191	1381	6565
3	27605807	27714710	ENSG00000271943	RP11-222K16.1	locus396	3	27679806	rs2642910	3	27676816	G	A	0.34493	-0.0031624	0.00252677	0.210731	0.196676	0.034004	7.29816e-09	-0.0160792	0.0131447	0.221236	0.221236	0.123326	6	3875	4411	6902		3	27676816	G	A	0.34493	0.00484767	0.00908954	0.593809	0.196676	0.034004	7.29816e-09	0.024648	0.0464119	0.595369	0.595369	0.04012	6	6513	6924	8714
3	28132116	28642854	ENSG00000206559	ZCWPW2	locus397	3	28390637	rs1975829	3	28380615	C	T	0.523857	0.000850664	0.00244485	0.727884	-0.162883	0.0141105	7.97044e-31	-0.00522255	0.0150167	0.728003	0.145228	0.0285534	20	7908	3575	8390		3	28380615	C	T	0.523857	-0.000686295	0.00864798	0.936747	-0.162883	0.0141105	7.97044e-31	0.00421343	0.0530944	0.936748	0.979126	0.980919	20	9276	9689	124
3	28651684	28830090	ENSG00000228214	LINC00693	locus397	3	28616282	rs4082275	3	28818525	G	A	0.266402	0.00201127	0.00270049	0.456405	0.176497	0.0225616	5.16156e-15	0.0113955	0.0153697	0.458434	0.0676715	0.406764	20	5934	2478	4068		3	28818525	G	A	0.266402	0.0034295	0.00977031	0.725579	0.176497	0.0225616	5.16156e-15	0.0194309	0.0554125	0.725844	0.584277	0.789878	20	7593	6820	1493
3	31958096	32257860	ENSG00000152642	GPD1L	locus400	3	32147181	rs57077475	3	32216188	C	T	0.154076	-0.00215676	0.00367184	0.55695	0.204596	0.0138673	2.90521e-49	-0.0105416	0.017961	0.557262	0.0982458	0.157649	20	6697	2938	6478		3	32216188	C	T	0.154076	-0.0146896	0.0119674	0.219646	0.204596	0.0138673	2.90521e-49	-0.0717982	0.0586949	0.221238	0.973975	0.83348	20	3155	9661	1180
3	32266497	32349801	ENSG00000261572	RP11-384L8.1	locus400	3	32280070	rs34940255	3	32324900	A	G	0.289264	0.00447523	0.00273594	0.101898	-0.144345	0.0190643	3.68936e-14	-0.0310037	0.0193914	0.109857	0.24072	0.681258	13	2634	4595	2019		3	32324900	A	G	0.289264	-0.0149919	0.00953952	0.116053	-0.144345	0.0190643	3.68936e-14	0.103862	0.0674969	0.123862	0.193104	0.323222	12	2117	3128	5617
3	32469031	32827460	ENSG00000144635	DYNC1LI1	locus400	3	32612366	rs11916068	3	32609493	T	C	0.0725646	-0.0019663	0.00514623	0.702399	-0.142271	0.0193976	2.22626e-13	0.0138208	0.0362211	0.702782	0.951795	0.9949	14	7725	9563	36		3	32609493	T	C	0.0725646	0.00726712	0.0166502	0.662505	-0.142271	0.0193976	2.22626e-13	-0.0510794	0.117239	0.663064	0.798005	0.992683	14	7063	8468	37
3	32507630	32627153	ENSG00000091317	CMTM6	locus400	3	32544900	rs9824286	3	32516218	A	G	0.0924453	0.000663802	0.00459856	0.885224	0.0967354	0.0166181	5.84715e-09	0.00686204	0.0475521	0.885259	0.885259	0.994465	6	9009	9230	39		3	32516218	A	G	0.0924453	0.00454834	0.0149111	0.760343	0.0967354	0.0166181	5.84715e-09	0.0470184	0.154355	0.760662	0.760662	0.74228	6	7895	8191	1881
3	32693072	33184209	ENSG00000223899	SEC13P1	locus400	3	33075355	rs34840292	3	33087348	T	C	0.128231	-0.00378062	0.00336305	0.260945	0.202595	0.0175855	1.03942e-30	-0.018661	0.0166787	0.263205	0.698795	0.84332	20	4282	8125	957		3	33087348	T	C	0.128231	-0.00624311	0.0129193	0.628927	0.202595	0.0175855	1.03942e-30	-0.0308157	0.0638253	0.629228	0.444066	0.37584	20	6778	5574	5120
3	32698603	33586700	ENSG00000170266	GLB1	locus400	3	33138722	rs34840292	3	33087348	T	C	0.128231	-0.00378062	0.00336305	0.260945	0.407697	0.036589	7.78134e-29	-0.0092731	0.00829078	0.26336	0.546769	0.987798	20	4285	7154	67		3	33087348	T	C	0.128231	-0.00624311	0.0129193	0.628927	0.407697	0.036589	7.78134e-29	-0.0153131	0.0317184	0.629249	0.485121	0.569654	20	6779	5974	3368
3	33042699	33724597	ENSG00000173705	SUSD5	locus401	3	33260707	rs6764459	3	33260422	T	C	0.121272	0.0111247	0.00405833	0.0061214	0.420407	0.0271579	4.72744e-54	0.0264618	0.00980353	0.00695036	0.288714	0.176455	20	764	5082	6251		3	33260422	T	C	0.121272	-0.0149253	0.0132548	0.260154	0.420407	0.0271579	4.72744e-54	-0.0355021	0.0316119	0.261412	0.0684455	0.0965644	20	3522	1582	8035
3	33376973	33979924	ENSG00000271643	RP11-10C24.3	locus401	3	33838442	rs4605498	3	33871672	C	G	0.23161	-0.00318512	0.00275729	0.248023	0.614632	0.0274579	5.56504e-111	-0.00518217	0.00449205	0.248652	0.296729	0.445142	20	4151	5164	3756		3	33871672	C	G	0.23161	-0.00623017	0.0102394	0.542891	0.614632	0.0274579	5.56504e-111	-0.0101364	0.0166656	0.54304	0.94299	0.600772	20	6049	9484	3045
3	33420650	34157967	ENSG00000271020	RP11-10C24.1	locus401	3	33839173	rs9846359	3	33878402	A	T	0.232604	-0.00314168	0.002763	0.255515	0.453162	0.0317017	2.36549e-46	-0.00693281	0.00611641	0.257015	0.558243	0.398677	20	4218	7227	4141		3	33878402	A	T	0.232604	-0.00581607	0.0102241	0.569451	0.453162	0.0317017	2.36549e-46	-0.0128344	0.0225795	0.569756	0.851215	0.914002	20	6270	8857	604
3	33492417	33924999	ENSG00000271324	RP11-10C24.2	locus401	3	33835637	rs9836473	3	33885950	A	G	0.232604	-0.00308695	0.00276327	0.263935	0.292622	0.0327507	4.07805e-19	-0.0105493	0.00951666	0.267643	0.454788	0.499897	15	4331	6482	3342		3	33885950	A	G	0.232604	-0.00612183	0.0102241	0.549329	0.292622	0.0327507	4.07805e-19	-0.0209206	0.0350179	0.550223	0.8788	0.705822	15	6111	9032	2211
3	33564302	33981440	ENSG00000170248	PDCD6IP	locus401	3	33839844	rs1141054	3	33840114	C	T	0.235586	-0.00341279	0.00273905	0.212774	0.0812251	0.0104378	7.14844e-15	-0.0420164	0.0341513	0.218583	0.318925	0.34676	18	3836	5376	4549		3	33840114	C	T	0.235586	-0.00622543	0.0101792	0.540815	0.0812251	0.0104378	7.14844e-15	-0.0766441	0.125708	0.54206	0.695068	0.668726	18	6039	7699	2508
3	33840114	33924999	ENSG00000227707	SDAD1P3	locus401	3	33813455	rs9838846	3	33840742	T	C	0.23161	-0.00334735	0.00275817	0.224895	0.16084	0.0232037	4.15962e-12	-0.0208117	0.0174094	0.231919	0.283207	0.320354	11	3973	5029	4775		3	33840742	T	C	0.23161	-0.00640673	0.0102396	0.531523	0.16084	0.0232037	4.15962e-12	-0.0398329	0.063922	0.533187	0.614642	0.922561	11	5976	7080	547
3	35997635	36607891	ENSG00000226489	AC104308.2	locus403	3	35913358	rs12486956	3	36173526	T	G	0.0129225	0.00832054	0.00913947	0.362613	0.260402	0.0447396	5.87118e-09	0.0319527	0.0355243	0.368408	0.368408	0.981182	3	5225	5798	101		3	36173526	T	G	0.0129225	-0.00781805	0.0382472	0.838034	0.260402	0.0447396	5.87118e-09	-0.030023	0.146968	0.838132	0.838132	0.3839	3	8482	8758	5034
3	36625136	37257843	ENSG00000234073	AC011816.1	locus404	3	36922220	rs9882924	3	36945591	C	T	0.644135	0.00641987	0.00253718	0.011396	-0.175804	0.0227977	1.2438e-14	-0.0365172	0.0151889	0.016208	0.00118703	0.100776	14	1100	509	7177		3	36945591	C	T	0.644135	0.0174951	0.00903019	0.0526966	-0.175804	0.0227977	1.2438e-14	-0.0995146	0.0529613	0.0602437	0.057994	0.378575	14	1277	1427	5096
3	36805938	37358379	ENSG00000163673	DCLK3	locus404	3	36781352	rs75968099	3	36858583	T	C	0.362823	0.000536528	0.0025806	0.835301	-0.0860593	0.0133874	1.28962e-10	-0.0062344	0.030002	0.835386	0.323055	0.103437	20	8663	5406	7150		3	36858583	T	C	0.362823	0.0206472	0.0089955	0.0217169	-0.0860593	0.0133874	1.28962e-10	-0.239919	0.11099	0.0306471	0.0315874	0.648472	20	818	933	2665
3	36945591	37633547	ENSG00000144674	GOLGA4	locus404	3	37284668	rs28533984	3	37280200	T	C	0.360835	-0.00321415	0.00252011	0.202168	0.0522971	0.00898224	5.80517e-09	-0.0614594	0.049331	0.212817	0.269875	0.287176	20	3765	4912	5086		3	37280200	T	C	0.360835	0.00770843	0.00899874	0.391659	0.0522971	0.00898224	5.80517e-09	0.147397	0.173922	0.396723	0.455687	0.279991	20	4750	5690	6037
3	36957719	37481517	ENSG00000093167	LRRFIP2	locus404	3	37217851	rs9854641	3	37218461	C	T	0.43837	-0.00451369	0.0024572	0.0662215	0.0916411	0.0138863	4.12809e-11	-0.049254	0.0278327	0.0767859	0.192589	0.616356	20	2207	4119	2457		3	37218461	C	T	0.43837	0.0146018	0.00871967	0.0940156	0.0916411	0.0138863	4.12809e-11	0.159337	0.0981657	0.104558	0.260958	0.450239	20	1871	3835	4456
3	36958463	37818383	ENSG00000144668	ITGA9	locus404	3	37493606	rs7624304	3	37450479	G	A	0.370775	-0.00255316	0.0025045	0.307999	0.11941	0.0157319	3.1915e-14	-0.0213815	0.0211622	0.312323	0.22135	0.219712	20	4771	4413	5761		3	37450479	G	A	0.370775	0.00722904	0.00894586	0.41904	0.11941	0.0157319	3.1915e-14	0.0605397	0.0753405	0.421659	0.385397	0.291422	20	4982	5069	5916
3	37605806	38480651	ENSG00000136059	VILL	locus404	3	38029550	rs6769106	3	38044969	A	G	0.187873	0.000405308	0.00290999	0.889228	-0.631707	0.0242271	7.11943e-150	-0.000641607	0.00460662	0.889229	0.681874	0.425802	20	9042	8035	3909		3	38044969	A	G	0.187873	-0.0010025	0.011057	0.927758	-0.631707	0.0242271	7.11943e-150	0.00158698	0.0175035	0.927758	0.95493	0.977086	20	9192	9539	145
3	37791233	38226734	ENSG00000222208	RNA5SP129	locus404	3	37383140	rs35074592	3	38226734	T	A	0.0159046	0.00481424	0.0103805	0.642807	0.11485	0.0181007	2.22358e-10	0.0419176	0.0906242	0.643692	0.643692	NA	NA	7288	7770	NA		3	38226734	T	A	0.0159046	-0.0269514	0.0345341	0.435138	0.11485	0.0181007	2.22358e-10	-0.234666	0.302955	0.438581	0.438581	NA	NA	5129	5525	NA
3	37881895	38355225	ENSG00000060971	ACAA1	locus404	3	38164574	rs60945224	3	38244680	A	G	0.054672	-0.00176281	0.00549638	0.748422	-0.181398	0.0193443	6.7675e-21	0.00971789	0.0303178	0.748564	0.925435	0.966183	16	8052	9428	185		3	38244680	A	G	0.054672	-0.0108159	0.0189994	0.569168	-0.181398	0.0193443	6.7675e-21	0.0596254	0.104932	0.569878	0.532023	0.543885	16	6271	6380	3601
3	38785568	39254111	ENSG00000168026	TTC21A	locus406	3	39149195	rs13092101	3	39043301	A	G	0.112326	0.00213222	0.00394314	0.588686	0.269267	0.0292412	3.30819e-20	0.00791861	0.0146692	0.589327	0.794007	0.441525	20	6927	8683	3778		3	39043301	A	G	0.112326	-0.0349704	0.0137073	0.0107345	0.269267	0.0292412	3.30819e-20	-0.129873	0.0528236	0.0139475	0.0172355	0.0969294	20	481	656	8030
3	38800747	39347113	ENSG00000168356	SCN11A	locus406	3	38992052	rs12631937	3	39037652	A	T	0.319085	0.0019632	0.00261297	0.452454	0.25267	0.0197789	2.2687e-37	0.00776982	0.0103593	0.453234	0.0757147	0.292616	20	5884	2595	5032		3	39037652	A	T	0.319085	-0.0321053	0.00930242	0.000557934	0.25267	0.0197789	2.2687e-37	-0.127064	0.0381364	0.000862774	0.00255063	0.661735	20	98	217	2559
3	38874397	39271581	ENSG00000168334	XIRP1	locus406	3	39234087	rs57365951	3	39264532	A	C	0.119284	0.000890676	0.00371578	0.810562	-0.180509	0.031938	1.58726e-08	-0.00493425	0.0206035	0.810729	0.810729	0.457628	9	8487	8782	3668		3	39262791	C	G	0.119284	0.0141538	0.0133293	0.288302	-0.180444	0.0319268	1.58777e-08	-0.0784385	0.0751618	0.296673	0.296673	0.354907	9	3836	4187	5337
3	38956676	39820598	ENSG00000223668	EEF1A1P24	locus406	3	39400036	rs13096318	3	39425757	T	C	0.301193	0.00142561	0.00265691	0.591569	0.201279	0.0348624	7.76326e-09	0.00708273	0.013257	0.59316	0.59316	0.26934	7	6956	7447	5254		3	39425757	T	C	0.301193	-0.016172	0.00942391	0.0861509	0.201279	0.0348624	7.76326e-09	-0.0803462	0.0488445	0.0999828	0.0999828	0.0387716	7	1817	2011	8732
3	38980558	39534742	ENSG00000168028	RPSA	locus406	3	39448180	rs1472508	3	39448804	A	G	0.496024	0.000997834	0.00244161	0.682775	-0.171961	0.0114088	2.45041e-51	-0.00580268	0.0142038	0.682885	0.259308	0.164091	20	7593	4802	6403		3	39448804	A	G	0.496024	-0.0206624	0.008654	0.0169585	-0.171961	0.0114088	2.45041e-51	0.120157	0.0509529	0.0183636	0.0173945	0.136866	20	580	662	7586
3	39064539	39873407	ENSG00000144659	SLC25A38	locus406	3	39424839	rs76158164	3	39467176	C	T	0.307157	0.00311012	0.00283829	0.273178	-0.0938687	0.0126703	1.27665e-13	-0.0331327	0.0305657	0.278373	0.190148	0.452019	16	4424	4087	3699		3	39459282	T	C	0.308151	-0.0181494	0.0093666	0.0526633	-0.0905797	0.0124223	3.0612e-13	0.200369	0.106996	0.0611128	0.0253037	0.0239795	15	1288	812	8946
3	39222510	39502725	ENSG00000179934	CCR8	locus406	3	39371197	rs13096318	3	39425757	T	C	0.301193	0.00142561	0.00265691	0.591569	0.247548	0.0384748	1.24265e-10	0.0057589	0.0107702	0.592852	0.37974	0.307994	11	6953	5904	4901		3	39425757	T	C	0.301193	-0.016172	0.00942391	0.0861509	0.247548	0.0384748	1.24265e-10	-0.0653287	0.0393998	0.0972978	0.0438067	0.101233	11	1783	1183	7986
3	39997457	40724895	ENSG00000223797	ENTPD3-AS1	locus406	3	40494677	rs11914297	3	40410070	C	T	0.305169	-0.00345181	0.00266233	0.19479	0.294055	0.0203813	3.46647e-47	-0.0117387	0.00909032	0.196587	0.418743	0.97745	20	3594	6207	127		3	40410070	C	T	0.305169	0.00789854	0.00938496	0.400002	0.294055	0.0203813	3.46647e-47	0.0268608	0.0319699	0.400803	0.574044	0.888315	20	4795	6725	766
3	40017413	40961933	ENSG00000272452	RP11-391M1.4	locus406	3	40507957	rs7651204	3	40512835	T	C	0.701789	0.00371096	0.00267136	0.164783	-0.325823	0.0191224	4.23118e-65	-0.0113895	0.00822601	0.166184	0.459475	0.985275	20	3276	6510	81		3	40512835	T	C	0.701789	-0.00472933	0.00944504	0.616568	-0.325823	0.0191224	4.23118e-65	0.014515	0.0290008	0.61672	0.541957	0.821171	20	6686	6452	1266
3	40127137	40776257	ENSG00000188846	RPL14	locus406	3	40498783	rs12108041	3	40487535	T	C	0.293241	-0.00416376	0.00268103	0.120413	-0.181315	0.0182442	2.8389e-23	0.0229642	0.014966	0.124926	0.572353	0.544698	20	2804	7332	2974		3	40487535	T	C	0.293241	0.00887064	0.00949471	0.350164	-0.181315	0.0182442	2.8389e-23	-0.0489239	0.0525967	0.352283	0.622435	0.795798	20	4342	7137	1450
3	40203376	40842321	ENSG00000168032	ENTPD3	locus406	3	40428647	rs4973999	3	40460383	A	G	0.313121	-0.00309132	0.00261834	0.237746	-0.139113	0.0136905	2.95198e-24	0.0222216	0.0189483	0.240896	0.43142	0.949446	20	4075	6306	285		3	40460383	A	G	0.313121	0.00786456	0.00931802	0.398661	-0.139113	0.0136905	2.95198e-24	-0.0565336	0.0672123	0.400281	0.549366	0.88924	20	4787	6510	762
3	40233458	40646359	ENSG00000114784	EIF1B	locus406	3	40351175	rs6806824	3	40357693	G	A	0.362823	-0.00196732	0.00253988	0.438592	-0.0960366	0.00946491	3.43139e-24	0.0204851	0.0265239	0.439921	0.507913	0.704235	20	5783	6852	1859		3	40357693	G	A	0.362823	0.00624835	0.00898537	0.48681	-0.0960366	0.00946491	3.43139e-24	-0.0650621	0.0937814	0.487831	0.408104	0.609966	20	5565	5269	2972
3	40244105	40624443	ENSG00000230274	PGAM1P3	locus406	3	40364770	rs4974023	3	40308648	C	T	0.341948	-0.00181852	0.00258945	0.482504	0.211069	0.03621	5.57525e-09	-0.00861576	0.012357	0.485654	0.334197	0.812137	20	6133	5500	1156		3	40308648	C	T	0.341948	0.00509447	0.00910679	0.575879	0.211069	0.03621	5.57525e-09	0.0241365	0.0433443	0.577626	0.55233	0.827454	20	6337	6532	1221
3	41525966	42270525	ENSG00000168038	ULK4	locus407	3	41319642	rs55953604	3	42004428	G	A	0.167992	0.0057909	0.00344119	0.0924097	0.483854	0.0245862	3.20534e-86	0.0119683	0.00713799	0.0936007	0.233651	0.51094	20	2430	4526	3257		3	42004428	G	A	0.167992	0.0097935	0.011556	0.396728	0.483854	0.0245862	3.20534e-86	0.0202406	0.0239054	0.397166	0.766216	0.464917	20	4756	8221	4325
3	42357961	42699759	ENSG00000114812	VIPR1	locus408	3	42530791	rs7646990	3	42525447	C	T	0.238569	0.00136545	0.00296182	0.644787	0.105929	0.0123904	1.23874e-17	0.0128902	0.0280011	0.645266	0.181628	0.121172	16	7301	3995	6931		3	42525447	C	T	0.238569	-0.000424445	0.0101338	0.966591	0.105929	0.0123904	1.23874e-17	-0.00400689	0.0956668	0.966591	0.177756	0.0303519	16	9532	2950	8838
3	42427036	42696254	ENSG00000157093	LYZL4	locus408	3	42452092	rs11709009	3	42515122	A	G	0.202783	-0.00516527	0.00307524	0.0930295	-0.303503	0.0334632	1.19283e-19	0.0170188	0.0103048	0.0986268	0.164576	0.0306844	15	2502	3812	8342		3	42515122	A	G	0.202783	0.0225244	0.0107657	0.0364175	-0.303503	0.0334632	1.19283e-19	-0.0742146	0.036403	0.0414806	0.141522	0.0184833	15	1005	2549	9031
3	42448110	42985209	ENSG00000093183	SEC22C	locus408	3	42605124	rs7614219	3	42600979	T	A	0.11332	-0.00627446	0.00395827	0.112932	0.158578	0.0181526	2.41872e-18	-0.039567	0.0253687	0.118835	0.130807	0.347388	15	2739	3385	4545		3	42600979	T	A	0.11332	-0.00060967	0.0136294	0.964321	0.158578	0.0181526	2.41872e-18	-0.00384461	0.0859485	0.964321	0.817218	0.36621	15	9506	8601	5214
3	42508420	43197111	ENSG00000181061	HIGD1A	locus408	3	42846010	rs73087348	3	42811571	T	C	0.214712	0.00268194	0.00300286	0.371789	-0.205442	0.0112807	4.16031e-74	-0.0130545	0.0146342	0.372363	0.918697	0.964137	20	5257	9407	197		3	42811571	T	C	0.214712	-0.00814166	0.0105222	0.439074	-0.205442	0.0112807	4.16031e-74	0.03963	0.0512637	0.439486	0.577738	0.632506	20	5131	6756	2799
3	42543274	43168795	ENSG00000010282	HHATL	locus408	3	42734942	rs13070345	3	42792260	G	A	0.459245	-0.00170078	0.00246076	0.489465	-0.214975	0.0129594	8.46489e-62	0.00791152	0.0114567	0.489842	0.755807	0.968411	20	6170	8444	171		3	42792260	G	A	0.459245	0.00464768	0.00866857	0.591853	-0.214975	0.0129594	8.46489e-62	-0.0216196	0.0403447	0.592046	0.340288	0.506132	20	6481	4649	3960
3	42563536	43028719	ENSG00000173811	CCDC13-AS1	locus408	3	42774067	rs55799024	3	42762291	C	A	0.183897	-0.00155352	0.00322978	0.630517	-0.282194	0.0229433	9.09681e-35	0.00550515	0.011454	0.630779	0.330406	0.0949448	18	7202	5472	7265		3	42762291	C	A	0.183897	-0.00833655	0.01115	0.454659	-0.282194	0.0229433	9.09681e-35	0.0295419	0.0395848	0.45549	0.678239	0.454528	18	5262	7570	4411
3	42580342	42719108	ENSG00000114857	NKTR	locus408	3	42642106	rs383937	3	42686001	T	C	0.189861	0.00245479	0.00302935	0.417747	-0.0622076	0.0075445	1.64577e-16	-0.0394613	0.0489321	0.419983	0.44393	0.377436	11	5622	6408	4291		3	42686001	T	C	0.189861	-0.0166731	0.0110229	0.130385	-0.0622076	0.0075445	1.64577e-16	0.268023	0.180152	0.136815	0.0634427	0.572846	11	2272	1493	3323
3	42613235	43047511	ENSG00000244607	CCDC13	locus408	3	42755618	rs13070345	3	42792260	G	A	0.459245	-0.00170078	0.00246076	0.489465	0.195949	0.0248647	3.25765e-15	-0.00867971	0.0126064	0.491127	0.759249	0.293251	13	6185	8465	5021		3	42792260	G	A	0.459245	0.00464768	0.00866857	0.591853	0.195949	0.0248647	3.25765e-15	0.0237188	0.0443412	0.592707	0.57572	0.156762	13	6490	6735	7348
3	42740860	43181148	ENSG00000144648	ACKR2	locus408	3	42846244	rs1582882	3	42874934	C	T	0.399602	0.000388317	0.00253318	0.878168	0.20466	0.0296846	5.40651e-12	0.00189738	0.0123806	0.878198	0.682888	0.507765	17	8967	8039	3279		3	42874934	C	T	0.399602	-0.00117435	0.00881763	0.894049	0.20466	0.0296846	5.40651e-12	-0.00573806	0.0430923	0.894069	0.589225	0.1525	17	8938	6869	7404
3	42741512	42870227	ENSG00000230970	HHATL-AS1	locus408	3	42744145	rs9839430	3	42760736	G	A	0.45825	-0.00162281	0.00246717	0.510691	-0.156502	0.0280748	2.48282e-08	0.0103693	0.0158738	0.513607	0.513607	0.327102	7	6360	6897	4719		3	42760736	G	A	0.45825	0.00399093	0.00866966	0.645277	-0.156502	0.0280748	2.48282e-08	-0.0255008	0.0555851	0.646398	0.646398	0.222692	7	6909	7319	6645
3	42807048	43198929	ENSG00000144647	POMGNT2	locus408	3	43147431	rs2002182	3	43147538	G	T	0.466203	-0.00108796	0.00246744	0.659266	0.159813	0.0108318	2.89483e-49	-0.00680771	0.0154464	0.659408	0.643775	0.231857	20	7419	7771	5637		3	43147538	G	T	0.466203	0.0152	0.00866675	0.0794604	0.159813	0.0108318	2.89483e-49	0.095111	0.0546124	0.0815846	0.309349	0.878455	20	1586	4315	846
3	42862278	43191964	ENSG00000144649	FAM198A	locus408	3	43020759	rs62247124	3	43080950	C	T	0.167992	0.00126316	0.00324443	0.69703	-0.117741	0.0182811	1.19023e-10	-0.0107283	0.0276059	0.697555	0.914777	0.652134	20	7695	9392	2217		3	43080950	C	T	0.167992	-0.00931069	0.0115554	0.420391	-0.117741	0.0182811	1.19023e-10	0.0790777	0.0989076	0.423994	0.605311	0.548121	20	4999	6992	3556
3	43157085	43788371	ENSG00000163788	SNRK	locus408	3	43328004	rs12492694	3	43471134	A	C	0.534791	0.00423535	0.00247622	0.0871903	-0.0923924	0.0123135	6.22226e-14	-0.0458409	0.0274886	0.0953892	0.0644285	0.0235173	20	2458	2421	8504		3	43471134	A	C	0.534791	-0.0155558	0.00867472	0.0729361	-0.0923924	0.0123135	6.22226e-14	0.168366	0.0965341	0.0811394	0.0303557	0.04021	20	1578	907	8713
3	43257413	43877249	ENSG00000160746	ANO10	locus408	3	43407700	rs9851894	3	43646694	A	C	0.580517	0.0065476	0.00253553	0.00981319	0.166514	0.022631	1.87002e-13	0.0393216	0.0161377	0.0148248	0.0688695	0.0406482	18	1059	2497	8131		3	43646694	A	C	0.580517	-0.0253111	0.00879175	0.00398987	0.166514	0.022631	1.87002e-13	-0.152006	0.0566968	0.00733953	0.011984	0.204931	18	324	517	6845
3	43965755	44191989	ENSG00000272121	RP4-555D20.4	locus408	3	44040641	rs6441813	3	44041323	T	C	0.470179	-0.00395412	0.00247108	0.109564	0.117757	0.0174034	1.32108e-11	-0.0335786	0.0215634	0.119422	0.144881	0.591574	14	2743	3569	2625		3	44041323	T	C	0.470179	0.0239043	0.00868164	0.00589747	0.117757	0.0174034	1.32108e-11	0.202997	0.0795956	0.0107614	0.00821153	0.239077	13	411	409	6470
3	43975785	44649263	ENSG00000173769	TOPAZ1	locus408	3	44283378	rs11709146	3	44150458	T	C	0.0934394	0.00040129	0.0040457	0.920988	0.361516	0.022558	8.39924e-58	0.00111002	0.0111911	0.92099	0.0638134	0.000670176	19	9266	2408	9311		3	44150458	T	C	0.0934394	0.015351	0.0148438	0.301055	0.361516	0.022558	8.39924e-58	0.042463	0.0411452	0.302059	0.050271	0.011979	19	3883	1297	9134
3	44141265	45006540	ENSG00000186446	ZNF501	locus408	3	44771088	rs143813477	3	44507750	A	C	0.131213	0.0103402	0.00386693	0.00749487	0.403981	0.0299879	2.30212e-41	0.0255958	0.0097588	0.00871988	0.00444386	0.681296	20	851	778	2018		3	44507750	A	C	0.131213	0.00355884	0.012802	0.78102	0.403981	0.0299879	2.30212e-41	0.00880942	0.0316964	0.781065	0.501902	0.282377	20	8039	6123	6016
3	44141265	44883523	ENSG00000179152	TCAIM	locus408	3	44379611	rs73090412	3	44386398	G	A	0.230616	0.00174575	0.00298223	0.558289	-0.11148	0.011424	1.69863e-22	-0.0156598	0.0267993	0.558995	0.19325	0.0307952	20	6708	4128	8340		3	44386398	G	A	0.230616	-0.0125918	0.0102595	0.219697	-0.11148	0.011424	1.69863e-22	0.112951	0.0927546	0.223323	0.345248	0.0216054	20	3178	4692	8977
3	44174432	45101639	ENSG00000144792	ZNF660	locus408	3	44619715	rs9853483	3	44602620	A	G	0.906561	0.00571278	0.00352099	0.104698	-0.256128	0.0222314	1.0343e-30	-0.0223044	0.0138826	0.108133	0.0810212	0.620104	20	2611	2681	2440		3	44602620	A	G	0.906561	-0.0402564	0.0148873	0.00684955	-0.256128	0.0222314	1.0343e-30	0.157173	0.0597041	0.00847507	0.0251241	0.208222	20	348	810	6814
3	44177971	45150537	ENSG00000196653	ZNF502	locus408	3	44754138	rs9815769	3	44663014	T	A	0.282306	0.00879486	0.0028517	0.00204186	0.286069	0.0159994	1.69004e-71	0.0307438	0.0101158	0.00237211	0.00391705	0.904373	20	520	743	538		3	44663014	T	A	0.282306	-0.00414202	0.00960932	0.666438	0.286069	0.0159994	1.69004e-71	-0.0144791	0.0336007	0.666529	0.236383	0.45308	20	7093	3579	4428
3	44177971	44937760	ENSG00000186448	ZNF197	locus408	3	44626380	rs2888389	3	44559156	A	G	0.437376	0.00432484	0.00249822	0.0834218	0.0713122	0.0114522	4.75704e-10	0.0606466	0.0363608	0.0953337	0.0711683	0.0969802	20	2457	2536	7236		3	44559156	A	G	0.437376	-0.00553069	0.00871244	0.525556	0.0713122	0.0114522	4.75704e-10	-0.0775561	0.122806	0.527694	0.540704	0.39439	20	5932	6446	4943
3	44195999	44918921	ENSG00000271937	RP11-424N24.2	locus408	3	44380044	rs6808201	3	44427092	A	G	0.0994036	-0.00461802	0.00347625	0.18403	0.32254	0.0436005	1.38638e-13	-0.0143177	0.0109501	0.191032	0.108863	0.292181	20	3524	3079	5035		3	44427092	A	G	0.0994036	0.0274052	0.0144595	0.0580515	0.32254	0.0436005	1.38638e-13	0.0849668	0.046278	0.0663565	0.0572875	0.0529379	20	1361	1415	8525
3	44226019	45010613	ENSG00000185219	ZNF445	locus408	3	44519162	rs11714213	3	44524870	C	A	0.324056	-0.00396613	0.00265905	0.135815	-0.0880686	0.0118104	8.8607e-14	0.0450346	0.030791	0.143581	0.114628	0.128861	20	3029	3157	6837		3	44524870	C	A	0.324056	-0.00376703	0.0092302	0.683185	-0.0880686	0.0118104	8.8607e-14	0.0427738	0.104964	0.683633	0.897437	0.404998	20	7227	9158	4848
3	44226019	45111283	ENSG00000196345	ZKSCAN7	locus408	3	44596685	rs1966821	3	44614215	A	G	0.33499	-0.00485494	0.00263835	0.0657477	-0.165493	0.0203739	4.55515e-16	0.0293362	0.0163463	0.0727071	0.0222706	0.554255	20	2140	1536	2909		3	44614215	A	G	0.33499	-0.000443084	0.00915437	0.961396	-0.165493	0.0203739	4.55515e-16	0.00267736	0.0553167	0.961397	0.449758	0.351613	20	9477	5637	5374
3	45188795	45808495	ENSG00000011376	LARS2	locus409	3	45429998	rs6441920	3	45561203	G	A	0.332008	0.00147915	0.00264241	0.575635	-0.536287	0.0261848	3.18997e-93	-0.00275813	0.00492908	0.575777	0.152299	0.00740775	20	6835	3661	8963		3	45561203	G	A	0.332008	-0.00605411	0.00917317	0.509266	-0.536287	0.0261848	3.18997e-93	0.0112889	0.0171138	0.509486	0.341135	0.0813939	20	5758	4658	8184
3	45421044	45757826	ENSG00000144791	LIMD1	locus409	3	45596886	rs78769521	3	45495492	T	C	0.0506958	0.00727881	0.00587588	0.215434	0.425811	0.0671322	2.25516e-10	0.017094	0.01406	0.224064	0.386939	0.198652	11	3905	5967	5988		3	45495492	T	C	0.0506958	0.00794074	0.0196906	0.686745	0.425811	0.0671322	2.25516e-10	0.0186485	0.0463359	0.687343	0.451489	0.352963	11	7264	5651	5362
3	45593969	46264618	ENSG00000211456	SACM1L	locus409	3	45730548	rs2253979	3	45773320	G	A	0.683897	-0.00298658	0.00259015	0.248889	-0.10548	0.0121577	4.09938e-18	0.0283142	0.0247718	0.253038	0.203724	0.30193	17	4181	4235	4949		3	45773320	G	A	0.683897	-0.00960835	0.00929151	0.30109	-0.10548	0.0121577	4.09938e-18	0.0910917	0.0887114	0.3045	0.447497	0.910269	17	3906	5613	631
3	45852405	46171854	ENSG00000163820	FYCO1	locus409	3	46000064	rs60539039	3	46046469	C	A	0.215706	0.00500744	0.0029579	0.0904738	-0.0971041	0.0155102	3.83363e-10	-0.0515677	0.0315551	0.102214	0.152322	0.804962	19	2556	3662	1198		3	46046469	C	A	0.215706	-0.0111635	0.010511	0.2882	-0.0971041	0.0155102	3.83363e-10	0.114964	0.109791	0.295046	0.354812	0.584096	18	3817	4790	3212
3	46104130	47103376	ENSG00000163827	LRRC2	locus409	3	46608040	rs9822457	3	46603951	T	C	0.352883	0.00180432	0.00259074	0.486146	-0.414215	0.0183818	1.93097e-112	-0.00435601	0.00625755	0.486354	0.537952	0.517926	20	6144	7090	3196		3	46603951	T	C	0.352883	0.0222294	0.00905154	0.0140546	-0.414215	0.0183818	1.93097e-112	-0.0536662	0.0219817	0.0146301	0.0907799	0.222775	20	497	1900	6641
3	46150937	46939136	ENSG00000012223	LTF	locus409	3	46506653	rs6762703	3	46518318	G	T	0.415507	0.00422259	0.00252027	0.0938461	0.363228	0.031297	3.8494e-31	0.0116252	0.00701047	0.0972652	0.0879459	0.363536	20	2478	2786	4403		3	46518318	G	T	0.415507	-0.00494226	0.00876931	0.573036	0.363228	0.031297	3.8494e-31	-0.0136065	0.0241712	0.573487	0.690877	0.532487	20	6301	7659	3734
3	46183180	47114211	ENSG00000241186	TDGF1	locus409	3	46618727	rs112481213	3	46619238	A	T	0.269384	0.00362613	0.00286173	0.205116	0.566226	0.0295755	1.06311e-81	0.00640403	0.0050651	0.206107	0.301713	0.173282	20	3704	5209	6304		3	46619238	A	T	0.269384	-0.0227641	0.00975752	0.019649	0.566226	0.0295755	1.06311e-81	-0.0402032	0.01736	0.0205664	0.00754814	0.0143901	20	622	394	9093
3	46322714	47218727	ENSG00000178038	ALS2CL	locus409	3	46718945	rs62246183	3	46720260	C	G	0.240557	-0.00169017	0.0028319	0.550619	-0.172866	0.0130689	6.10192e-40	0.00977733	0.0163987	0.551025	0.7767	0.295693	20	6648	8569	5003		3	46720260	C	G	0.240557	-0.012835	0.0101085	0.204184	-0.172866	0.0130689	6.10192e-40	0.074248	0.0587447	0.206262	0.291448	0.224937	20	3004	4141	6616
3	46593321	47017707	ENSG00000181585	TMIE	locus409	3	46742823	rs7642146	3	46678919	T	C	0.972167	-0.00659159	0.00606915	0.277443	0.354066	0.0322867	5.54939e-28	-0.0186168	0.0172252	0.279789	0.378394	0.802546	8	4435	5890	1210		3	46678919	T	C	0.972167	0.0244281	0.026272	0.352467	0.354066	0.0322867	5.54939e-28	0.0689931	0.0744672	0.354191	0.266217	0.91427	8	4362	3889	600
3	46706064	47273792	ENSG00000188086	PRSS45	locus410	3	46854048	rs60169344	3	46792304	G	A	0.149105	-0.000778268	0.00340169	0.819033	0.208251	0.0320575	8.23939e-11	-0.00373716	0.0163447	0.819143	0.601172	0.431533	20	8539	7488	3870		3	46792304	G	A	0.149105	-0.012826	0.0121289	0.290293	0.208251	0.0320575	8.23939e-11	-0.0615893	0.0590082	0.296605	0.14573	0.759062	20	3834	2595	1744
3	46919681	47786930	ENSG00000260236	RP11-708J19.1	locus410	3	47422489	rs4683326	3	47292827	A	G	0.599404	-0.00261145	0.0025031	0.296816	0.106506	0.015801	1.57906e-11	-0.0245193	0.0237818	0.302536	0.286466	0.70726	20	4681	5058	1841		3	47292827	A	G	0.599404	0.0231059	0.00883659	0.00892813	0.106506	0.015801	1.57906e-11	0.216944	0.0889921	0.0147773	0.00898263	0.131671	20	501	432	7644
3	46929870	47838672	ENSG00000114648	KLHL18	locus410	3	47324407	rs2240796	3	47380499	G	C	0.157058	-0.00132295	0.00338098	0.695581	-0.374481	0.033778	1.45819e-28	0.00353276	0.00903405	0.695761	0.526542	0.263529	20	7681	6997	5301		3	47380499	G	C	0.157058	-0.0177061	0.0118766	0.136005	-0.374481	0.033778	1.45819e-28	0.0472817	0.0320004	0.139533	0.0436376	0.110516	20	2305	1180	7874
3	47015945	48011337	ENSG00000114650	SCAP	locus410	3	47517427	rs12492433	3	47515557	A	G	0.602386	-0.00312751	0.00250155	0.211217	-0.124244	0.0105673	6.46744e-32	0.0251723	0.0202477	0.213787	0.167572	0.258255	20	3775	3843	5344		3	47515557	A	G	0.602386	0.0262638	0.00885473	0.00301625	-0.124244	0.0105673	6.46744e-32	-0.211389	0.0735017	0.00402784	0.000488472	0.618313	20	229	96	2903
3	47101306	48086709	ENSG00000114646	CSPG5	locus410	3	47619623	rs60992717	3	47588898	G	A	0.664016	0.00305309	0.00262963	0.245627	-0.127817	0.0105155	5.39081e-34	-0.0238864	0.020667	0.247773	0.0128988	0.000982624	20	4140	1199	9276		3	47588898	G	A	0.664016	0.0205342	0.00915452	0.0248927	-0.127817	0.0105155	5.39081e-34	-0.160653	0.0728314	0.0273967	0.00640377	0.0248928	20	754	363	8935
3	47129174	47550667	ENSG00000160801	PTH1R	locus410	3	46919236	rs113518254	3	47550667	A	G	0.0159046	0.000236379	0.00935117	0.979833	1.00605	0.0960495	1.13387e-25	0.000234957	0.00929496	0.979833	0.979833	NA	NA	9677	9707	NA		3	47550667	A	G	0.0159046	0.0109358	0.0345237	0.751424	1.00605	0.0960495	1.13387e-25	0.0108701	0.0343318	0.751534	0.751534	NA	NA	7825	8120	NA
3	47782987	48304834	ENSG00000088727	KIF9	locus410	3	47324941	rs192030629	3	48122715	C	G	0.0109344	-0.0321514	0.0117598	0.00625679	0.498204	0.0902299	3.36131e-08	-0.0645346	0.0263396	0.0142816	0.0142816	0.689408	5	1043	1246	1955		3	48122715	C	G	0.0109344	-0.0494006	0.0415789	0.234787	0.498204	0.0902299	3.36131e-08	-0.0991574	0.0853678	0.245426	0.245426	0.135454	5	3386	3677	7604
3	47806649	48645837	ENSG00000164045	CDC25A	locus410	3	48229846	rs3731497	3	48226553	G	T	0.291252	-0.00322012	0.00269113	0.231475	0.195692	0.0247837	2.87995e-15	-0.016455	0.0139089	0.236786	0.189241	0.0236594	17	4016	4074	8499		3	48226553	G	T	0.291252	-0.000545982	0.00950765	0.954206	0.195692	0.0247837	2.87995e-15	-0.00279001	0.048586	0.954207	0.382037	0.00824647	17	9423	5047	9205
3	47813212	48406144	ENSG00000229759	MRPS18AP1	locus410	3	48298428	rs11130163	3	48312658	C	T	0.327038	-0.00211137	0.00257859	0.412896	0.260118	0.0319172	3.64564e-16	-0.00811697	0.00996306	0.41524	0.0697009	0.00608357	20	5571	2515	9017		3	48312658	C	T	0.327038	0.00152606	0.00920738	0.868359	0.260118	0.0319172	3.64564e-16	0.00586678	0.0354042	0.868386	0.405126	0.00975858	20	8724	5241	9165
3	47874042	48393187	ENSG00000172113	NME6	locus410	3	48342848	rs13067450	3	48337206	T	C	0.284294	-0.00293566	0.0026995	0.276824	-0.220987	0.0255736	5.56123e-18	0.0132843	0.012312	0.280601	0.0551455	0.0242581	20	4442	2273	8485		3	48337206	T	C	0.284294	-0.000199259	0.00957617	0.983399	-0.220987	0.0255736	5.56123e-18	0.000901679	0.0433338	0.983399	0.114452	0.00312495	20	9661	2191	9317
3	47878031	48393187	ENSG00000228638	FCF1P2	locus410	3	48332865	rs71323396	3	48374734	G	T	0.285288	-0.00303901	0.00269709	0.259838	-0.180918	0.0289088	3.89389e-10	0.0167977	0.0151475	0.267455	0.369664	0.0429602	15	4329	5809	8095		3	48374734	G	T	0.285288	-0.000493762	0.00956617	0.958835	-0.180918	0.0289088	3.89389e-10	0.00272921	0.0528775	0.958836	0.885111	0.0275595	15	9465	9068	8889
3	47985732	48978098	ENSG00000213689	TREX1	locus410	3	48506445	rs13324374	3	48484890	T	C	0.463221	0.000619677	0.00247388	0.80221	-0.344203	0.01751	4.9841e-86	-0.00180032	0.00718784	0.802226	0.00320754	0.000794919	20	8429	704	9298		3	48484890	T	C	0.463221	-0.0033692	0.00866199	0.697303	-0.344203	0.01751	4.9841e-86	0.0097884	0.0251703	0.69736	0.0310756	0.000946303	20	7343	923	9384
3	48008624	48991255	ENSG00000232112	TMA7	locus410	3	48481667	rs9826247	3	48497145	A	G	0.463221	0.000406021	0.00247595	0.869742	-0.191814	0.0126562	6.93828e-52	-0.00211675	0.0129089	0.86975	0.387218	0.0177428	20	8903	5969	8662		3	48497145	A	G	0.463221	-0.00201063	0.00866162	0.816436	-0.191814	0.0126562	6.93828e-52	0.0104822	0.0451617	0.816457	0.0979217	0.00356536	20	8324	1984	9308
3	48173069	48393187	ENSG00000164048	ZNF589	locus410	3	48282590	rs7614532	3	48333446	A	G	0.291252	-0.00278861	0.00266357	0.295124	-0.13557	0.0217569	4.63086e-10	0.0205695	0.0199226	0.301849	0.431057	0.0505203	6	4677	6303	7960		3	48333446	A	G	0.291252	-0.00120275	0.00950718	0.899329	-0.13557	0.0217569	4.63086e-10	0.00887178	0.0701419	0.899349	0.738092	0.022184	6	8979	8025	8969
3	48202440	48515947	ENSG00000164049	FBXW12	locus410	3	48413709	rs13324374	3	48484890	T	C	0.463221	0.000619677	0.00247388	0.80221	0.174166	0.0313098	2.65684e-08	0.00355797	0.0142185	0.802406	0.802406	0.285235	4	8432	8734	5099		3	48484890	T	C	0.463221	-0.0033692	0.00866199	0.697303	0.174166	0.0313098	2.65684e-08	-0.0193447	0.0498555	0.698004	0.698004	0.204204	4	7346	7722	6855
3	48248644	49236439	ENSG00000213672	NCKIPSD	locus410	3	48723317	rs10865952	3	48744484	G	A	0.653082	-0.00542869	0.00257344	0.0349007	0.164798	0.00953873	7.04463e-67	-0.0329415	0.0157317	0.0362638	5.9198e-06	1.98124e-07	20	1563	115	9469		3	48744484	G	A	0.653082	0.0166636	0.00909359	0.0668841	0.164798	0.00953873	7.04463e-67	0.101115	0.0554898	0.06842	0.00172778	0.000497233	20	1391	179	9401
3	48313926	49262307	ENSG00000068745	IP6K2	locus410	3	48754683	rs28867111	3	48766158	A	G	0.083499	0.00111169	0.00451608	0.805556	0.367335	0.0279968	2.50929e-39	0.00302637	0.0122963	0.805589	0.000893824	0.00760976	11	8448	459	8958		3	48766158	A	G	0.083499	-0.00983475	0.0156149	0.528804	0.367335	0.0279968	2.50929e-39	-0.0267732	0.0425575	0.529278	0.000420053	0.0358045	10	5946	92	8774
3	48400060	48549948	ENSG00000244380	RP11-24C3.2	locus410	3	48488036	rs13324374	3	48484890	T	C	0.463221	0.000619677	0.00247388	0.80221	0.20278	0.0328817	6.96153e-10	0.00305591	0.0122099	0.802369	0.802369	0.0565539	6	8430	8733	7861		3	48484890	T	C	0.463221	-0.0033692	0.00866199	0.697303	0.20278	0.0328817	6.96153e-10	-0.016615	0.0428011	0.697874	0.697874	0.00956326	6	7345	7721	9169
3	48400060	48991255	ENSG00000164054	SHISA5	locus410	3	48541864	rs9826247	3	48497145	A	G	0.463221	0.000406021	0.00247595	0.869742	-0.108913	0.0107129	2.79695e-24	-0.00372794	0.0227363	0.869759	0.493675	0.0502168	8	8904	6745	7967		3	48497145	A	G	0.463221	-0.00201063	0.00866162	0.816436	-0.108913	0.0107129	2.79695e-24	0.0184609	0.0795486	0.816483	0.122711	0.00136207	8	8325	2300	9363
3	48484016	49452957	ENSG00000198218	QRICH1	locus410	3	49131796	rs7373072	3	48960017	A	T	0.779324	0.00762753	0.0028817	0.0081237	0.155031	0.0231114	1.97344e-11	0.0492	0.0199826	0.0138111	0.0169572	0.0326232	12	1024	1347	8300		3	48960017	A	T	0.779324	0.0332075	0.0104389	0.00146707	0.155031	0.0231114	1.97344e-11	0.214199	0.0745223	0.00404935	0.00271273	0.553686	11	232	224	3516
3	48484016	49328833	ENSG00000178149	DALRD3	locus410	3	49053716	rs7611628	3	48838364	C	T	0.781312	0.00713217	0.00289486	0.0137499	0.0965292	0.0161663	2.35786e-09	0.0738861	0.0324421	0.0227578	0.0378889	7.7526e-06	16	1259	1917	9439		3	48838364	C	T	0.781312	0.0340358	0.0104738	0.00115557	0.0965292	0.0161663	2.35786e-09	0.352596	0.123532	0.00431323	0.00991593	0.184376	15	240	455	7046
3	48484016	49438803	ENSG00000178252	WDR6	locus410	3	49044495	rs4974084	3	48939080	A	G	0.675944	-0.00414978	0.00260361	0.110969	-0.183198	0.0108049	1.76627e-64	0.0226519	0.0142747	0.112545	1.28442e-07	9.54697e-08	20	2668	56	9473		3	48939080	A	G	0.675944	0.0207757	0.00925023	0.0247064	-0.183198	0.0108049	1.76627e-64	-0.113406	0.0509341	0.0259798	0.00298723	0.000315536	20	729	240	9410
3	48487795	48768586	ENSG00000164053	ATRIP	locus410	3	48488114	rs72622933	3	48488192	C	G	0.171968	-0.00729397	0.00318257	0.0219143	-0.225118	0.0383841	4.49479e-09	0.0324006	0.0151784	0.0327895	0.0327895	0.00525023	4	1492	1792	9049		3	48488192	C	G	0.171968	0.0194799	0.0114703	0.0894512	-0.225118	0.0383841	4.49479e-09	-0.0865322	0.0530454	0.102831	0.102831	0.00650188	4	1848	2048	9237
3	48532673	49496263	ENSG00000178467	P4HTM	locus411	3	49027319	rs6786665	3	48996606	T	C	0.66501	-0.00415719	0.00259088	0.108594	0.114673	0.0105684	1.98193e-27	-0.0362526	0.0228394	0.112448	0.00221319	5.07422e-08	20	2667	616	9475		3	48996606	T	C	0.66501	0.0201054	0.00917181	0.0283732	0.114673	0.0105684	1.98193e-27	0.175328	0.0815982	0.03166	0.00200631	0.000328919	20	840	199	9409
3	48603508	49590256	ENSG00000145029	NICN1	locus411	3	49466759	rs6798112	3	49093377	G	A	0.780318	0.00788704	0.00290523	0.00663214	-0.116015	0.015441	5.75971e-14	-0.0679829	0.0266264	0.0106733	0.0160048	3.32394e-07	20	919	1305	9464		3	49093377	G	A	0.780318	0.0326071	0.0104551	0.00181599	-0.116015	0.015441	5.75971e-14	-0.281059	0.0975736	0.00397066	0.00463442	0.0410773	20	228	301	8702
3	48666503	49452957	ENSG00000114302	PRKAR2A	locus411	3	48789751	rs56318350	3	48953777	A	G	0.114314	0.0244544	0.00400806	1.05213e-09	-0.166204	0.029704	2.20187e-08	-0.147135	0.0356794	3.72686e-05	3.72686e-05	0.131363	16	156	177	6804		3	48953777	A	G	0.114314	0.014547	0.0136261	0.285708	-0.166204	0.029704	2.20187e-08	-0.0875249	0.0834631	0.294332	0.294332	0.234866	16	3810	4171	6519
3	48675856	49388633	ENSG00000177479	ARIH2	locus411	3	48956254	rs9879971	3	48890681	T	C	0.66501	-0.00452245	0.00258817	0.0805759	0.127602	0.0144404	9.88044e-19	-0.0354418	0.0206759	0.086499	0.00278291	1.14361e-06	20	2336	674	9458		3	48890681	T	C	0.66501	0.0200152	0.00917272	0.0291071	0.127602	0.0144404	9.88044e-19	0.156856	0.0740446	0.0341411	0.0164946	0.00262914	20	879	637	9336
3	48832146	49828021	ENSG00000233276	GPX1	locus411	3	49396033	rs9811047	3	49328833	C	A	0.766402	0.00854293	0.0028112	0.0023745	-0.246471	0.0171999	1.42507e-46	-0.034661	0.0116595	0.00295116	9.3551e-10	7.33427e-09	20	568	16	9481		3	49328833	C	A	0.766402	0.0344695	0.0102345	0.000757253	-0.246471	0.0171999	1.42507e-46	-0.139852	0.0426557	0.00104314	1.87089e-06	0.151726	20	112	7	7410
3	49061328	50031840	ENSG00000145020	AMT	locus411	3	49458578	rs7374731	3	49533094	G	C	0.767396	0.00860172	0.00280547	0.002169	0.164726	0.0142716	8.08348e-31	0.0522184	0.0176218	0.00304369	0.000248065	6.13757e-10	20	580	310	9482		3	49533094	G	C	0.767396	0.0355423	0.0102512	0.00052606	0.164726	0.0142716	8.08348e-31	0.215766	0.064979	0.000898408	0.00102015	0.0381237	20	101	147	8745
3	49076071	49894030	ENSG00000226913	BSN-AS2	locus411	3	49591799	rs11130202	3	49566715	T	C	0.4334	-0.0173946	0.0024773	2.19314e-12	-0.198071	0.0284809	3.53775e-12	0.0878202	0.0177733	7.76677e-07	7.76677e-07	6.31482e-07	17	68	78	9461		3	49566715	T	C	0.4334	0.0117893	0.00875983	0.178354	-0.198071	0.0284809	3.53775e-12	-0.0595207	0.0450462	0.186393	0.186393	0.000138655	17	2812	3054	9421
3	49174006	50165101	ENSG00000173540	GMPPB	locus411	3	49761384	rs62262675	3	49673662	G	A	0.16004	-0.0150297	0.00329173	4.97374e-06	0.330104	0.0267487	5.45144e-35	-0.0455302	0.0106324	1.8505e-05	6.56115e-06	1.3053e-07	20	132	119	9471		3	49673662	G	A	0.16004	-0.0447818	0.0118241	0.000152275	0.330104	0.0267487	5.45144e-35	-0.13566	0.0374682	0.000293847	8.71045e-05	0.0050021	20	53	43	9261
3	49216295	49658238	ENSG00000270538	RP11-3B7.7	locus411	3	49289697	rs147118406	3	49216295	A	T	0.028827	0.0343367	0.0108352	0.0015296	0.231436	0.0379564	1.07794e-09	0.148364	0.0527626	0.00492485	0.00492485	NA	NA	678	811	NA		3	49216295	A	T	0.028827	0.0187572	0.0258394	0.467891	0.231436	0.0379564	1.07794e-09	0.0810469	0.112436	0.471017	0.471017	NA	NA	5391	5833	NA
3	49249381	50243948	ENSG00000164068	RNF123	locus411	3	49726932	rs3749241	3	49744392	G	A	0.523857	0.0266996	0.00246273	2.18935e-27	-0.0845179	0.0101359	7.52572e-17	-0.315905	0.0477948	3.85356e-11	5.56208e-11	0.0433262	20	8	8	8086		3	49744392	G	A	0.523857	0.0329138	0.0087495	0.000168696	-0.0845179	0.0101359	7.52572e-17	-0.38943	0.11357	0.000605803	7.49496e-06	0.0194481	20	76	15	9008
3	49251068	50203360	ENSG00000173531	MST1	locus411	3	49722523	rs2960545	3	49730058	G	A	0.50994	-0.0137087	0.00246411	2.64656e-08	-0.103327	0.0169762	1.15351e-09	0.132673	0.0323086	4.01839e-05	4.01839e-05	1.70251e-06	10	159	180	9455		3	49730058	G	A	0.50994	-0.0119525	0.00866647	0.167844	-0.103327	0.0169762	1.15351e-09	0.115676	0.0860005	0.178604	0.178604	0.070499	10	2732	2960	8330
3	49553531	50512974	ENSG00000004534	RBM6	locus411	3	49977440	rs11925192	3	50038664	A	G	0.519881	-0.0218447	0.0024419	3.69302e-19	-0.149618	0.00989487	1.18168e-51	0.146003	0.0189633	1.36858e-14	2.47854e-12	0.00393826	20	5	6	9104		3	50038664	A	G	0.519881	-0.026712	0.00871393	0.00217351	-0.149618	0.00989487	1.18168e-51	0.178535	0.059426	0.00266173	3.64579e-06	6.41807e-07	20	185	10	9439
3	49761571	50730021	ENSG00000186792	HYAL3	locus411	3	50336290	rs56048629	3	50255666	T	C	0.351889	-0.00739605	0.00255115	0.00374229	-0.225837	0.0167288	1.56651e-41	0.0327495	0.011554	0.00459001	3.60947e-10	1.53077e-08	20	657	11	9480		3	50255666	T	C	0.351889	-0.0491309	0.00910505	6.81422e-08	-0.225837	0.0167288	1.56651e-41	0.21755	0.0434183	5.42699e-07	2.79472e-06	8.60459e-05	20	2	8	9424
3	49771943	50450304	ENSG00000243477	NAT6	locus411	3	50336847	rs56048629	3	50255666	T	C	0.351889	-0.00739605	0.00255115	0.00374229	0.0658596	0.0111817	3.86302e-09	-0.1123	0.0431743	0.00929278	0.00929278	0.000717056	16	876	1047	9307		3	50255666	T	C	0.351889	-0.0491309	0.00910505	6.81422e-08	0.0658596	0.0111817	3.86302e-09	-0.745994	0.187495	6.92826e-05	6.92826e-05	0.0294187	15	26	40	8857
3	50146592	51128862	ENSG00000114735	HEMK1	locus411	3	50606583	rs441516	3	50628931	T	C	0.875746	0.00743288	0.00346945	0.0321631	0.262469	0.02206	1.21277e-32	0.0283191	0.0134311	0.0349904	0.0122948	0.124433	20	1536	1176	6890		3	50628931	T	C	0.875746	0.0209028	0.0131023	0.110634	0.262469	0.02206	1.21277e-32	0.0796391	0.0503662	0.113832	0.0833613	0.0621794	20	1998	1817	8425
3	50180433	50804141	ENSG00000179564	LSMEM2	locus411	3	50316458	rs12490837	3	50310310	A	T	0.0109344	0.00836919	0.0129152	0.516978	0.285267	0.0488762	5.33003e-09	0.0293381	0.0455523	0.519541	0.519541	0.119444	5	6418	6937	6954		NA	NA	NA	NA	NA	NA	NA	NA	NA	NA	NA	NA	NA	NA	NA	NA	NA	NA	NA	NA
3	50186948	51135765	ENSG00000088543	C3orf18	locus411	3	50605096	rs490634	3	50640830	T	C	0.88171	0.00629267	0.00365659	0.0852669	-0.104861	0.0173107	1.3818e-09	-0.0600096	0.0362507	0.0978424	0.0640502	0.0294881	20	2487	2410	8369		3	50640830	T	C	0.88171	0.0198505	0.013381	0.137946	-0.104861	0.0173107	1.3818e-09	-0.189303	0.131378	0.149612	0.115746	0.0934142	18	2414	2209	8071
3	51134991	51817323	ENSG00000164081	TEX264	locus411	3	51696709	rs4687734	3	51634841	G	A	0.882704	0.00196648	0.00362518	0.587509	-0.146091	0.0170028	8.53259e-18	-0.0134606	0.0248639	0.588251	0.248316	0.0802561	16	6918	4680	7461		3	51634841	G	A	0.882704	0.0230142	0.0134321	0.0866446	-0.146091	0.0170028	8.53259e-18	-0.157534	0.0937539	0.0929014	0.103483	0.463635	15	1723	2056	4338
3	51587140	52497778	ENSG00000162244	RPL29	locus411	3	52029958	rs7614743	3	52042004	C	G	0.0735586	0.00109378	0.00549629	0.84226	-0.174849	0.0198411	1.22446e-18	-0.00625559	0.0314425	0.842299	0.118361	0.459319	6	8709	3210	3653		3	52042004	C	G	0.0735586	0.0631372	0.0166129	0.000144401	-0.174849	0.0198411	1.22446e-18	-0.361096	0.103472	0.000483378	0.00109242	0.0274055	6	66	153	8890
3	51946130	52077132	ENSG00000248487	ABHD14A	locus411	3	52005442	rs61087263	3	52043889	G	A	0.0636183	0.00385333	0.00591708	0.514904	-0.0940438	0.0157546	2.38276e-09	-0.0409738	0.0632917	0.517386	0.517386	0.0426466	7	6393	6921	8099		3	52043889	G	A	0.0636183	0.065049	0.0177595	0.000249499	-0.0940438	0.0157546	2.38276e-09	-0.691688	0.221559	0.0017968	0.0017968	3.26345e-05	7	150	185	9435
3	52029991	52796674	ENSG00000164088	PPM1M	locus411	3	52279902	rs60382084	3	52298161	A	C	0.104374	-0.00310183	0.00369224	0.400856	0.314016	0.020695	5.29333e-52	-0.00987793	0.0117761	0.401576	0.000286655	0.0191073	19	5467	329	8624		3	52298161	A	C	0.104374	-0.00235804	0.0141271	0.867436	0.314016	0.020695	5.29333e-52	-0.0075093	0.0449911	0.867444	0.00570973	0.0222081	19	8721	340	8968
3	52039224	52198618	ENSG00000041880	PARP3	locus411	3	51976361	rs61087263	3	52043889	G	A	0.0636183	0.00385333	0.00591708	0.514904	-0.204792	0.0310206	4.06202e-11	-0.0188158	0.0290334	0.516936	0.0520377	0.0356032	9	6386	2216	8237		3	52043889	G	A	0.0636183	0.065049	0.0177595	0.000249499	-0.204792	0.0310206	4.06202e-11	-0.317634	0.0991725	0.00136076	0.000167974	6.52092e-05	9	131	61	9426
3	52163992	53121377	ENSG00000168268	NT5DC2	locus411	3	52561700	rs78410573	3	52641568	G	T	0.0477137	-0.000658934	0.00599562	0.912487	0.327632	0.0355107	2.80181e-20	-0.0020112	0.0183012	0.912493	9.92427e-05	0.000873057	11	9212	237	9288		3	52641568	G	T	0.0477137	-0.00220942	0.0202617	0.913168	0.327632	0.0355107	2.80181e-20	-0.0067436	0.0618472	0.913174	0.00524593	0.0205919	10	9086	329	8992
3	52213653	52841220	ENSG00000163930	BAP1	locus411	3	52444366	rs34827613	3	52419291	G	C	0.0576541	0.00714297	0.00557497	0.200103	-0.140196	0.0232596	1.66557e-09	-0.0509499	0.040654	0.210113	0.211318	0.695368	15	3745	4316	1924		3	52419291	G	C	0.0576541	-0.0545604	0.0185928	0.00334105	-0.140196	0.0232596	1.66557e-09	0.389172	0.147503	0.0083296	0.00800911	0.050976	15	344	407	8547
3	52214610	52608972	ENSG00000114841	DNAH1	locus411	3	52350335	rs34238085	3	52368947	C	A	0.16501	0.000412794	0.00317501	0.896556	-0.108681	0.0145277	7.37752e-14	-0.00379822	0.0292185	0.896571	0.863154	0.11698	15	9092	9098	6985		3	52368947	C	A	0.16501	-0.0195813	0.0116454	0.0926729	-0.108681	0.0145277	7.37752e-14	0.180173	0.109826	0.100894	0.249446	0.0846642	14	1832	3726	8149
3	52217956	52837855	ENSG00000010322	NISCH	locus412	3	52489134	rs73091166	3	52397539	T	C	0.10338	-0.00123094	0.0037952	0.74568	0.0776543	0.0122053	1.98689e-10	-0.0158516	0.0489365	0.745998	0.666999	0.0339214	13	8038	7932	8268		3	52397539	T	C	0.10338	-0.00459218	0.0141863	0.746161	0.0776543	0.0122053	1.98689e-10	-0.0591362	0.182921	0.746478	0.72869	0.0402162	13	7778	7968	8712
3	52222353	52576463	ENSG00000010318	PHF7	locus412	3	52444673	rs11720866	3	52277738	T	A	0.0506958	-0.0133834	0.00613722	0.0292062	-0.34167	0.0620349	3.63534e-08	0.0391705	0.0193191	0.042606	0.042606	0.328267	4	1657	2023	4711		3	52277738	T	A	0.0506958	0.01535	0.0197087	0.436073	-0.34167	0.0620349	3.63534e-08	-0.0449263	0.0582573	0.440606	0.440606	0.793027	4	5137	5546	1464
3	52261468	53085280	ENSG00000163938	GNL3	locus412	3	52715172	rs13081155	3	52732429	G	A	0.520875	0.0173938	0.0024403	1.02037e-12	-0.084097	0.0127686	4.51106e-11	-0.20683	0.0427574	1.3162e-06	1.27983e-05	0.000779729	20	74	134	9300		3	52732429	G	A	0.520875	-0.041178	0.00880683	2.92974e-06	-0.084097	0.0127686	4.51106e-11	0.489649	0.128428	0.0001375	0.00092935	0.02909	19	40	138	8863
3	52267732	53101224	ENSG00000016864	GLT8D1	locus412	3	52739807	rs11130321	3	52762698	T	C	0.427435	0.017994	0.00247685	3.73391e-13	0.0806588	0.014213	1.38694e-08	0.223088	0.0498829	7.7405e-06	4.85062e-06	0.461905	20	105	111	3631		3	52762698	T	C	0.427435	-0.040214	0.0088911	6.09841e-06	0.0806588	0.014213	1.38694e-08	-0.498569	0.140958	0.00040469	0.000208337	0.0764881	20	59	67	8251
3	52305633	53101224	ENSG00000114904	NEK4	locus412	3	52804965	rs998909	3	52805093	G	A	0.429423	0.0173714	0.00246833	1.95426e-12	-0.151533	0.0141267	7.62828e-27	-0.114638	0.019482	3.9978e-09	1.04629e-08	0.0028307	20	15	27	9150		3	52805093	G	A	0.429423	-0.0400923	0.00888047	6.34179e-06	-0.151533	0.0141267	7.62828e-27	0.264578	0.0635833	3.16681e-05	3.05236e-06	0.00156509	20	17	9	9354
3	52380991	53172972	ENSG00000243696	RP5-966M1.6	locus412	3	52869745	rs4687672	3	52880543	A	G	0.264414	0.0173501	0.00285579	1.23657e-09	0.285632	0.0195824	3.4404e-48	0.060743	0.0108308	2.0423e-08	8.78099e-10	7.57453e-06	20	27	15	9440		3	52880543	A	G	0.264414	-0.0547205	0.00998274	4.21693e-08	0.285632	0.0195824	3.4404e-48	-0.191577	0.0373361	2.87978e-07	2.63345e-07	0.00126501	20	1	3	9372
3	52399627	53349968	ENSG00000055955	ITIH4	locus412	3	52864755	rs7620706	3	52891756	T	A	0.266402	0.0173469	0.00286677	1.43933e-09	0.232192	0.0243208	1.33445e-21	0.0747093	0.0146176	3.20606e-07	1.10665e-07	0.000110639	20	56	52	9396		3	52891756	T	A	0.266402	-0.054692	0.00995873	3.97707e-08	0.232192	0.0243208	1.33445e-21	-0.235546	0.04948	1.93176e-06	1.00139e-05	5.90939e-05	20	7	16	9427
3	52598540	53534200	ENSG00000163935	SFMBT1	locus412	3	53080084	rs7644973	3	53082937	T	C	0.260437	0.0163166	0.00285892	1.14817e-08	0.203868	0.0233544	2.56181e-18	0.0800351	0.0167546	1.78025e-06	5.67281e-08	0.00062314	20	78	41	9315		3	53082937	T	C	0.260437	-0.0433415	0.00997838	1.40206e-05	0.203868	0.0233544	2.56181e-18	-0.212596	0.0546696	0.000100768	1.62883e-06	0.00145766	20	32	6	9360
3	52617288	53172972	ENSG00000272305	RP11-894J14.5	locus412	3	53133469	rs1864367	3	53111704	C	T	0.597416	-0.00329718	0.0024563	0.179487	0.305434	0.0286316	1.44134e-26	-0.0107951	0.00810541	0.182915	0.0168928	6.46633e-08	20	3444	1343	9474		3	53111704	C	T	0.597416	-0.0251847	0.00882345	0.00431338	0.305434	0.0286316	1.44134e-26	-0.0824553	0.0299044	0.0058282	0.000270713	0.000161502	20	285	74	9419
3	52617288	53486231	ENSG00000242142	SERBP1P3	locus412	3	53099107	rs2581800	3	53109352	G	A	0.59841	-0.00316864	0.00246067	0.197844	0.338055	0.0216795	8.08127e-55	-0.00937316	0.00730367	0.19937	0.000117617	1.81531e-08	20	3625	251	9479		3	53109352	G	A	0.59841	-0.0246463	0.00882634	0.00523255	0.338055	0.0216795	8.08127e-55	-0.0729062	0.0265245	0.00598441	0.000942467	5.19467e-05	20	291	140	9429
3	52670735	53155072	ENSG00000163933	RFT1	locus412	3	53164478	rs13320044	3	53129183	A	G	0.0745527	0.00566443	0.00393825	0.150346	0.164739	0.0288239	1.0947e-08	0.0343843	0.0246514	0.16307	0.16307	0.747338	15	3236	3799	1559		3	53129183	A	G	0.0745527	-0.0128182	0.0164531	0.435935	0.164739	0.0288239	1.0947e-08	-0.077809	0.100797	0.440152	0.440152	0.0665121	15	5134	5537	8384
3	52831009	53616011	ENSG00000163931	TKT	locus412	3	53290047	rs111716390	3	53271676	C	T	0.167992	-0.00945494	0.00307975	0.00214036	0.198345	0.0174846	7.94542e-30	-0.0476692	0.0160858	0.00304234	0.0223655	0.0183261	20	579	1542	8643		3	53257049	A	G	0.167992	0.00946783	0.0115723	0.413275	0.191011	0.018557	7.56288e-25	0.0495669	0.0607757	0.414745	0.0041486	0.0184279	20	4930	283	9035
3	52998129	53556114	ENSG00000163932	PRKCD	locus412	3	53190025	rs111501004	3	53195108	A	C	0.028827	-0.00367961	0.00588114	0.531536	-0.27888	0.0206935	2.14553e-41	0.0131942	0.0211111	0.531978	0.290232	0.145899	17	6514	5095	6628		3	53195108	A	C	0.028827	0.00222877	0.0258142	0.931197	-0.27888	0.0206935	2.14553e-41	-0.00799185	0.0925657	0.931199	0.115689	0.58577	16	9230	2208	3187
3	53740783	54213222	ENSG00000113812	ACTR8	locus412	3	53916229	rs1020082	3	53921022	C	T	0.326044	-0.00119259	0.00260889	0.64758	-0.372831	0.0179359	5.69063e-96	0.00319874	0.00699919	0.64766	0.586999	0.033244	20	7318	7412	8285		3	53921022	C	T	0.326044	0.0146378	0.0092216	0.112436	-0.372831	0.0179359	5.69063e-96	-0.0392612	0.024806	0.113483	0.00666202	0.00187504	20	1994	372	9353
3	53749246	53940912	ENSG00000016391	CHDH	locus412	3	53880417	rs58687029	3	53861176	C	T	0.0974155	0.00211343	0.00434014	0.626294	0.140128	0.0224295	4.1714e-10	0.0150821	0.0310666	0.627338	0.733685	0.211096	15	7179	8315	5842		3	53861176	C	T	0.0974155	0.00575061	0.014566	0.692993	0.140128	0.0224295	4.1714e-10	0.0410382	0.104155	0.693573	0.841247	0.0430506	15	7314	8786	8668
3	53789172	54008669	ENSG00000056736	IL17RB	locus412	3	53880607	rs35041438	3	53897997	G	A	0.104374	-0.000256175	0.00387238	0.947255	0.129617	0.0176186	1.88354e-13	-0.0019764	0.0298768	0.947257	0.912423	0.0516479	15	9444	9384	7941		3	53897997	G	A	0.104374	0.0262903	0.0141405	0.0629959	0.129617	0.0176186	1.88354e-13	0.202831	0.112524	0.0714591	0.0547247	0.102886	15	1435	1361	7964
3	53863902	54075062	ENSG00000271976	RP11-884K10.7	locus412	3	53895603	rs2276844	3	53915937	A	T	0.326044	-0.00128738	0.00260895	0.621695	-0.245298	0.019006	4.14563e-38	0.00524824	0.0106436	0.62195	0.338715	0.0720506	19	7143	5541	7593		3	53915937	A	T	0.326044	0.0150742	0.00922217	0.102142	-0.245298	0.019006	4.14563e-38	-0.0614524	0.0378961	0.104888	0.0212813	0.00308818	19	1874	745	9319
3	55049833	55116064	ENSG00000157445	CACNA2D3	locus413	3	54156693	rs80332095	3	55106213	T	G	0.0705765	0.0108556	0.00470008	0.020907	-0.148426	0.0266423	2.53178e-08	-0.0731381	0.0342797	0.032878	0.032878	0.491164	5	1495	1793	3396		3	55106213	T	G	0.0705765	-0.0443793	0.0169266	0.0087448	-0.148426	0.0266423	2.53178e-08	0.299	0.126039	0.0176783	0.0176783	0.886215	5	568	666	789
3	55332082	55347083	ENSG00000240708	RP11-64C1.1	locus413	3	55330228	rs2102204	3	55337909	T	G	0.446322	0.00625705	0.00247068	0.0113245	0.173786	0.0274395	2.39794e-10	0.0360044	0.0153113	0.0186981	0.0186981	0.174637	4	1152	1414	6277		3	55337909	T	G	0.446322	-0.00374923	0.00869727	0.666409	0.173786	0.0274395	2.39794e-10	-0.0215738	0.0501616	0.667133	0.667133	0.484306	4	7098	7488	4147
3	55714512	56525355	ENSG00000187672	ERC2	locus413	3	56502391	rs1870273	3	56028102	G	A	0.416501	0.00428085	0.00251505	0.0887382	-0.0658761	0.00994195	3.44726e-11	-0.0649834	0.039418	0.099236	0.209505	0.0354342	20	2513	4293	8241		3	56028102	G	A	0.416501	0.00707844	0.00876371	0.419264	-0.0658761	0.00994195	3.44726e-11	-0.107451	0.134018	0.422689	0.0793314	0.123965	20	4991	1769	7723
3	56195363	56829123	ENSG00000180376	CCDC66	locus414	3	56591189	rs9823108	3	56655202	A	C	0.324056	-0.00851737	0.00254971	0.000836195	-0.124567	0.0104592	1.05155e-32	0.0683758	0.0212585	0.00129809	0.00146649	0.12313	20	418	535	6906		3	56655202	A	C	0.324056	-0.0125015	0.00923871	0.176003	-0.124567	0.0104592	1.05155e-32	0.10036	0.0746438	0.178782	0.10496	0.390576	20	2735	2075	4979
3	56347420	57004962	ENSG00000163947	ARHGEF3	locus414	3	56835995	rs76218586	3	56765439	T	C	0.16501	-0.00990846	0.00335325	0.00312791	0.258576	0.0165104	2.77774e-55	-0.0383193	0.0131969	0.0036884	0.000516322	0.0243392	20	619	393	8482		3	56765439	T	C	0.16501	0.0153976	0.011662	0.186727	0.258576	0.0165104	2.77774e-55	0.0595477	0.0452608	0.188289	0.136805	0.140666	20	2829	2492	7538
3	57077337	57953782	ENSG00000168374	ARF4	locus414	3	57583135	rs10049375	3	57540533	A	G	0.153082	0.00431924	0.00324583	0.183285	0.123247	0.0142866	6.31057e-18	0.0350454	0.0266474	0.188459	0.108956	0.281302	20	3501	3082	5137		3	57540533	A	G	0.153082	-0.0184972	0.0120101	0.123525	0.123247	0.0142866	6.31057e-18	-0.150083	0.0989879	0.129476	0.209027	0.482305	20	2189	3264	4160
3	57211863	57990889	ENSG00000174844	DNAH12	locus414	3	57386253	rs2121741	3	57531517	G	A	0.482107	-0.00543567	0.00244546	0.026232	0.153187	0.0262783	5.5624e-09	-0.0354839	0.017085	0.0378107	0.0189074	0.446907	19	1592	1424	3741		3	57531517	G	A	0.482107	0.00703386	0.00865319	0.416297	0.153187	0.0262783	5.5624e-09	0.0459168	0.0570343	0.420777	0.132035	0.481945	19	4973	2440	4164
3	57605504	58502075	ENSG00000136068	FLNB	locus414	3	57994127	rs78381674	3	58105419	A	C	0.055666	-0.00427502	0.00467405	0.360387	-0.209186	0.0243446	8.49474e-18	0.0204364	0.0224702	0.363091	0.231033	0.898443	20	5182	4501	567		3	58105419	A	C	0.055666	-0.00923559	0.0188393	0.623971	-0.209186	0.0243446	8.49474e-18	0.0441501	0.0902066	0.624535	0.652155	0.732257	20	6742	7373	1974
3	57860352	58546614	ENSG00000168291	PDHB	locus414	3	58419579	rs58279771	3	58329262	A	G	0.340954	0.00113979	0.00258785	0.65962	0.165385	0.0100535	8.32765e-61	0.00689171	0.015653	0.659735	0.0980108	0.0272588	20	7424	2933	8419		3	58329262	A	G	0.340954	0.00912929	0.00911332	0.316463	0.165385	0.0100535	8.32765e-61	0.0552002	0.0552057	0.317359	0.106845	0.419495	20	4029	2101	4725
3	57922027	58597378	ENSG00000272182	RP11-802O23.3	locus414	3	58413982	rs73837605	3	58394974	T	C	0.0695825	-0.00597667	0.00442791	0.177089	-0.246501	0.0294604	5.90006e-17	0.024246	0.0181953	0.182681	0.0907449	0.881574	20	3442	2840	692		3	58394974	T	C	0.0695825	-0.00128578	0.0169779	0.939632	-0.246501	0.0294604	5.90006e-17	0.00521614	0.0688784	0.939634	0.345228	0.375787	20	9305	4690	5121
3	58032280	58469164	ENSG00000168301	KCTD6	locus414	3	58477841	rs11714870	3	58428397	T	C	0.530815	-0.00118519	0.00244607	0.628011	-0.104298	0.0182998	1.20226e-08	0.0113635	0.0235373	0.629247	0.629247	0.25105	11	7189	7668	5413		3	58428397	T	C	0.530815	0.00720638	0.00865697	0.405162	-0.104298	0.0182998	1.20226e-08	-0.0690941	0.0838829	0.410112	0.410112	0.0614046	11	4891	5286	8435
3	58068246	58565526	ENSG00000168297	PXK	locus415	3	58318607	rs6775517	3	58358967	T	G	0.377734	-0.00268481	0.00254868	0.292152	-0.126699	0.00917618	2.30052e-43	0.0211905	0.0201745	0.293552	0.170707	0.196164	20	4583	3875	6007		3	58358967	T	G	0.377734	0.0095131	0.00891428	0.285892	-0.126699	0.00917618	2.30052e-43	-0.0750843	0.0705677	0.287328	0.180187	0.179659	20	3753	2985	7095
3	58070530	58522195	ENSG00000163686	ABHD6	locus415	3	58223233	rs114623404	3	58225404	G	A	0.0417495	0.012127	0.00604297	0.0447714	0.309059	0.0433119	9.63192e-13	0.0392385	0.0203113	0.0533778	0.0449948	0.240382	20	1835	2073	5528		3	58225404	G	A	0.0417495	-0.0340018	0.0216322	0.115993	0.309059	0.0433119	9.63192e-13	-0.110017	0.0716717	0.12478	0.0518684	0.842437	20	2132	1321	1104
3	58532029	58656731	ENSG00000168309	FAM107A	locus415	3	58563491	rs4681696	3	58579994	T	C	0.146123	-5.34446e-05	0.00327185	0.986967	0.0649361	0.0116951	2.81736e-08	-0.000823034	0.050386	0.986967	0.969177	0.83164	16	9723	9656	1040		3	58579994	T	C	0.146123	-0.00709218	0.0122283	0.561926	0.0649361	0.0116951	2.81736e-08	-0.109218	0.189337	0.564044	0.817682	0.875432	16	6225	8606	870
3	63591832	64209249	ENSG00000163634	THOC7	locus420	3	63849579	rs832190	3	63842629	T	C	0.60338	0.00601417	0.00252383	0.0171742	0.16141	0.0126173	1.79909e-37	0.0372602	0.0159051	0.0191468	0.017356	0.127812	20	1159	1356	6848		3	63842629	T	C	0.60338	-0.0100642	0.00884246	0.255051	0.16141	0.0126173	1.79909e-37	-0.0623516	0.054999	0.256926	0.130144	0.0745312	20	3488	2413	8280
3	63787162	64061581	ENSG00000163636	PSMD6	locus420	3	64009236	rs6445387	3	63962678	G	C	0.16004	-0.00459193	0.00337683	0.173882	-0.103492	0.0168455	8.06809e-10	0.0443699	0.0334186	0.184277	0.0896168	0.120194	20	3457	2822	6944		3	63962678	G	C	0.16004	0.0146753	0.0117912	0.21328	-0.103492	0.0168455	8.06809e-10	-0.141801	0.116248	0.222534	0.0792016	0.283612	20	3168	1766	6000
3	64558588	65115703	ENSG00000241158	ADAMTS9-AS1	locus421	3	64547014	rs1036795	3	64886486	A	G	0.560636	-0.0118809	0.00247233	1.54324e-06	0.162761	0.0241327	1.53644e-11	-0.072996	0.0186514	9.08927e-05	9.08927e-05	NA	NA	199	231	NA		3	64886486	A	G	0.560636	0.0226612	0.0087631	0.00971037	0.162761	0.0241327	1.53644e-11	0.13923	0.0576623	0.0157537	0.0157537	NA	NA	530	616	NA
3	64710709	65246818	ENSG00000241684	ADAMTS9-AS2	locus421	3	64670585	rs73116490	3	65016605	C	G	0.134195	0.00761403	0.0036342	0.0361616	0.132478	0.0203396	7.35209e-11	0.057474	0.0288168	0.0461015	0.00395525	0.332616	20	1717	747	4668		3	65016605	C	G	0.134195	-0.0263421	0.0127031	0.0381086	0.132478	0.0203396	7.35209e-11	-0.198842	0.100631	0.0481598	0.0768634	0.354758	20	1102	1729	5341
3	65840734	66786792	ENSG00000144741	SLC25A26	locus422	3	66119285	rs142408865	3	66287334	C	A	0.345924	-0.00240672	0.00269719	0.372228	-0.445302	0.0149614	1.16238e-194	0.00540469	0.0060597	0.372443	0.239895	0.741824	20	5258	4582	1601		3	66287334	C	A	0.345924	0.009985	0.00908538	0.27176	-0.445302	0.0149614	1.16238e-194	-0.022423	0.0204167	0.272087	0.0905158	0.528609	20	3632	1898	3772
3	66084865	66905196	ENSG00000144749	LRIG1	locus422	3	66551356	rs13063909	3	66486759	A	C	0.196819	-0.0047121	0.00321967	0.143321	-0.104867	0.0171745	1.02184e-09	0.0449341	0.0315721	0.154672	0.203448	0.895739	20	3155	4231	581		3	66486759	A	C	0.196819	0.00774591	0.0108692	0.476065	-0.104867	0.0171745	1.02184e-09	-0.0738642	0.104351	0.479044	0.47771	0.577897	20	5477	5902	3271
3	67338408	67801955	ENSG00000172340	SUCLG2	locus424	3	67705034	rs13091433	3	67419649	A	G	0.131213	-0.00160653	0.00361727	0.65695	0.17303	0.0161356	7.89777e-27	-0.00928472	0.0209234	0.657225	0.630448	0.424752	20	7391	7675	3919		3	67419649	A	G	0.131213	0.0151352	0.0127985	0.236978	0.17303	0.0161356	7.89777e-27	0.0874716	0.0744156	0.239816	0.116227	0.485144	20	3329	2214	4133
3	67410303	68034430	ENSG00000241316	RP11-81N13.1	locus424	3	67705121	rs6797460	3	67703509	A	G	0.357853	-0.00272817	0.00254504	0.283741	-0.351922	0.0176781	3.52265e-88	0.00775219	0.00724232	0.284438	0.566448	0.81652	20	4484	7289	1130		3	67703509	A	G	0.357853	0.000209103	0.00901105	0.981487	-0.351922	0.0176781	3.52265e-88	-0.000594174	0.0256053	0.981487	0.706369	0.340011	20	9650	7784	5475
3	67878018	68134168	ENSG00000183662	FAM19A1	locus424	3	68053359	rs1900651	3	68079516	G	C	0.681909	0.00189516	0.0025847	0.463422	-0.0519158	0.00951492	4.86294e-08	-0.0365046	0.0502339	0.467415	0.467415	0.565176	11	6003	6572	2809		3	68079516	G	C	0.681909	-0.00674313	0.00927634	0.467276	-0.0519158	0.00951492	4.86294e-08	0.129886	0.180259	0.471186	0.471186	0.589966	11	5393	5834	3146
3	68651010	68925832	ENSG00000163377	FAM19A4	locus424	3	68981761	rs6766470	3	68783546	T	C	0.652087	-0.00525864	0.00253806	0.0382736	-0.104267	0.0161941	1.20587e-10	0.0504344	0.0255712	0.0485743	0.0502123	0.28006	20	1756	2181	5148		3	68783546	T	C	0.652087	-0.0147064	0.00907403	0.105079	-0.104267	0.0161941	1.20587e-10	0.141046	0.0897417	0.116024	0.1305	0.108988	20	2026	2419	7893
3	68655281	69598567	ENSG00000144746	ARL6IP5	locus424	3	69134095	rs9856591	3	69151501	T	C	0.5	-0.00136922	0.00270895	0.613248	-0.113501	0.0137985	1.94214e-16	0.0120635	0.0239122	0.613916	0.682983	0.264448	17	7090	8041	5292		3	69125897	C	T	0.350895	0.0021924	0.00905059	0.808596	0.114211	0.0149763	2.41889e-14	0.019196	0.0792844	0.80869	0.418186	0.0201234	15	8268	5365	8998
3	68727177	69363524	ENSG00000163378	EOGT	locus424	3	69063112	rs7374624	3	69036991	G	A	0.471173	-0.000978826	0.00244241	0.688595	0.207878	0.0179321	4.49761e-31	-0.00470866	0.0117563	0.688771	0.262929	0.119989	20	7633	4845	6948		3	69036991	G	A	0.471173	0.0152333	0.00866124	0.078614	0.207878	0.0179321	4.49761e-31	0.0732798	0.0421418	0.0820548	0.128247	0.546219	20	1592	2391	3575
3	68762177	69542879	ENSG00000163380	LMOD3	locus424	3	69171717	rs1995665	3	69183140	C	A	0.153082	-0.00320578	0.00330608	0.332215	-0.239	0.0219824	1.56137e-27	0.0134133	0.0138879	0.33413	0.378546	0.653528	11	4944	5892	2207		3	69183140	C	A	0.153082	0.00890965	0.0119997	0.457793	-0.239	0.0219824	1.56137e-27	-0.0372789	0.0503251	0.458838	0.227315	0.16732	11	5298	3471	7240
3	71483452	71678103	ENSG00000242094	FOXP1-IT1	locus427	3	71623608	rs2322031	3	71627682	C	T	0.676938	0.0127842	0.00251935	3.88687e-07	-0.0986294	0.0147498	2.28085e-11	-0.129619	0.0320659	5.29387e-05	6.44954e-05	0.0694228	10	171	207	7642		3	71627682	C	T	0.676938	0.00339832	0.00926282	0.713711	-0.0986294	0.0147498	2.28085e-11	-0.0344554	0.0940566	0.714122	0.743035	0.513517	10	7487	8057	3897
3	71744495	71936879	ENSG00000170837	GPR27	locus427	3	71803201	rs116310555	3	71814431	C	T	0.106362	0.00995726	0.00396089	0.0119407	0.247178	0.0227405	1.61089e-27	0.0402838	0.0164475	0.0143158	0.0935042	0.351888	17	1045	2886	4507		3	71814431	C	T	0.106362	-0.0323253	0.0140557	0.0214597	0.247178	0.0227405	1.61089e-27	-0.130778	0.0581237	0.0244498	0.151752	0.794193	17	697	2682	1458
3	71746105	71858900	ENSG00000163412	EIF4E3	locus427	3	71774526	rs9844715	3	71784422	C	T	0.565606	-0.00185367	0.00249254	0.457067	-0.122361	0.0169064	4.56808e-13	0.0151492	0.0204777	0.459427	0.0321441	0.0936661	12	5944	1777	7286		3	71784422	C	T	0.565606	-0.0161506	0.00872036	0.0640182	-0.122361	0.0169064	4.56808e-13	0.131991	0.0735639	0.072775	0.360844	0.142718	12	1452	4853	7512
3	72968801	73399833	ENSG00000163605	PPP4R2	locus427	3	73045936	rs59408678	3	73101850	C	T	0.109344	0.0135527	0.00399396	0.000690555	-0.0733603	0.0105225	3.12988e-12	-0.184742	0.0605493	0.00228008	0.00318703	0.725424	14	511	702	1702		3	73101850	C	T	0.109344	-0.0356111	0.0139071	0.010448	-0.0733603	0.0105225	3.12988e-12	0.485427	0.201955	0.0162328	0.0178563	0.166216	14	537	669	7253
3	74540370	75244819	ENSG00000113805	CNTN3	locus428	3	74570291	rs34454189	3	74820859	A	G	0.534791	0.00193437	0.00243997	0.427903	-0.0662642	0.0119176	2.69492e-08	-0.0291918	0.0371942	0.432543	0.432543	0.440192	20	5734	6316	3792		3	74820859	A	G	0.534791	-0.0177954	0.00867252	0.0401766	-0.0662642	0.0119176	2.69492e-08	0.268552	0.139506	0.054226	0.054226	0.0675654	20	1198	1356	8368
3	74924688	75906021	ENSG00000239959	ENPP7P2	locus428	3	75540353	rs58922735	3	75410894	C	T	0.0526839	-0.00225042	0.00583701	0.699835	-0.868503	0.0930443	1.01669e-20	0.00259115	0.0067265	0.700078	0.0426883	0.424166	9	7713	2026	3925		3	75410894	C	T	0.0526839	-0.0113978	0.0193344	0.55552	-0.868503	0.0930443	1.01669e-20	0.0131235	0.0223061	0.556307	0.30856	0.28561	9	6161	4307	5979
3	75033428	75906361	ENSG00000244674	RPS3AP15	locus428	3	75592080	rs57197843	3	75411159	A	T	0.0526839	-0.0019354	0.00585365	0.740923	-0.467424	0.0792933	3.74961e-09	0.00414056	0.0125429	0.741315	0.434493	0.00870925	3	7999	6341	8924		3	75411159	A	T	0.0526839	-0.0127454	0.0193348	0.509772	-0.467424	0.0792933	3.74961e-09	0.0272672	0.0416224	0.512397	0.649963	0.334027	3	5793	7353	5529
3	75033428	75422109	ENSG00000244026	FAM86DP	locus428	3	75484199	rs57961315	3	75405192	C	T	0.0526839	-0.00494101	0.00583414	0.397043	-1.15883	0.0746261	2.226e-54	0.00426379	0.00504199	0.397745	0.482241	0.83191	10	5441	6689	1037		3	75405192	C	T	0.0526839	-0.00357402	0.0193342	0.853343	-1.15883	0.0746261	2.226e-54	0.00308416	0.0166854	0.853353	0.292135	0.245616	10	8615	4149	6375
3	75374730	75487122	ENSG00000272690	RP11-803B1.8	locus428	3	75484499	rs151208235	3	75400034	G	C	0.0457256	-0.006459	0.0059454	0.277308	-0.764247	0.0907601	3.74811e-17	0.00845146	0.0078439	0.281277	0.387602	0.220479	5	4451	5977	5756		3	75400034	G	C	0.0457256	-0.00373493	0.0206784	0.856666	-0.764247	0.0907601	3.74811e-17	0.00488707	0.0270635	0.856699	0.775051	0.408589	5	8643	8294	4821
3	75401597	76157171	ENSG00000243422	RP11-413E6.1	locus429	3	75674304	rs9284829	3	75865533	C	G	0.642147	-0.00505937	0.00264988	0.056226	-0.320135	0.0267583	5.48817e-33	0.0158039	0.00838214	0.0593729	0.0326326	0.124061	19	1918	1788	6893		3	75867531	A	G	0.642147	0.00804306	0.00901899	0.372505	-0.317967	0.0267677	1.52604e-32	-0.0252953	0.0284444	0.373848	0.301181	0.422403	19	4543	4228	4706
3	75404669	76150232	ENSG00000227124	ZNF717	locus429	3	75834670	rs6784600	3	75821556	G	A	0.166004	0.00376073	0.00339784	0.26838	0.632025	0.0249119	5.35447e-142	0.00595029	0.00538123	0.268836	0.0893955	0.0763794	17	4341	2818	7514		3	75821556	G	A	0.166004	-0.0118263	0.011615	0.308589	0.632025	0.0249119	5.35447e-142	-0.0187117	0.0183923	0.308978	0.345716	0.258396	17	3944	4696	6224
3	75802892	76155328	ENSG00000242516	LINC00960	locus429	3	75721542	rs7433930	3	75830581	A	G	0.421471	-0.0055814	0.00257997	0.0305134	-0.133148	0.0201717	4.09094e-11	0.0419188	0.0203908	0.0398052	0.0297331	0.571743	13	1618	1725	2753		3	75830581	A	G	0.421471	0.0113311	0.00876009	0.195841	-0.133148	0.0201717	4.09094e-11	-0.0851015	0.0670434	0.204317	0.242003	0.75857	13	2989	3633	1748
3	75803061	76272191	ENSG00000241532	AGGF1P3	locus429	3	75703924	rs3890036	3	75816882	C	T	0.642147	-0.00582824	0.00264992	0.0278492	-0.329392	0.0203792	9.17841e-59	0.0176939	0.00811902	0.0293079	0.0211568	0.305426	20	1423	1493	4920		3	75816882	C	T	0.642147	0.0131362	0.00902567	0.14555	-0.329392	0.0203792	9.17841e-59	-0.0398803	0.0275119	0.14718	0.238361	0.303967	20	2393	3598	5802
3	75803267	76071978	ENSG00000241622	RARRES2P1	locus429	3	75707685	rs3890036	3	75816882	C	T	0.642147	-0.00582824	0.00264992	0.0278492	-0.250014	0.0311881	1.08958e-15	0.0233117	0.0109908	0.03392	0.0295139	0.76827	16	1519	1718	1431		3	75816882	C	T	0.642147	0.0131362	0.00902567	0.14555	-0.250014	0.0311881	1.08958e-15	-0.052542	0.0366909	0.152138	0.229866	0.749059	16	2449	3500	1823
3	75803267	75970429	ENSG00000172971	UNC93B3	locus429	3	75673000	rs13079620	3	75824876	T	C	0.420477	-0.00435444	0.00259735	0.0936415	-0.187813	0.0341819	3.91798e-08	0.023185	0.0144589	0.108822	0.108822	0.149504	11	2618	3078	6584		3	75824876	T	C	0.420477	0.00835283	0.00875711	0.340167	-0.187813	0.0341819	3.91798e-08	-0.0444742	0.0473241	0.347331	0.347331	0.55284	11	4305	4709	3522
3	84465931	85461034	ENSG00000175161	CADM2	locus435	3	85008132	rs9812833	3	84965894	G	A	0.338966	0.00068337	0.00266085	0.797315	0.0562102	0.00858473	5.84328e-11	0.0121574	0.047374	0.797467	0.631424	0.0040131	20	8395	7683	9097		3	84965894	G	A	0.338966	-0.0011409	0.00912427	0.900492	0.0562102	0.00858473	5.84328e-11	-0.0202971	0.162354	0.90051	0.63909	0.0151343	20	8989	7259	9080
3	87413806	88342342	ENSG00000179097	HTR1F	locus438	3	88039846	rs56125632	3	87844414	A	G	0.295229	0.00255053	0.00267422	0.34021	-0.17505	0.0129812	1.92094e-41	-0.0145703	0.015315	0.341415	0.154592	0.0732916	20	5004	3690	7565		3	87844414	A	G	0.295229	-0.0243714	0.00949147	0.010237	-0.17505	0.0129812	1.92094e-41	0.139226	0.0551957	0.0116558	0.032128	0.045845	20	433	943	8617
3	87633115	88342342	ENSG00000239572	RP11-451B8.1	locus438	3	87842779	rs12489435	3	87843647	G	A	0.295229	0.00252133	0.00267392	0.345714	-0.312365	0.0322623	3.59445e-22	-0.00807174	0.00860074	0.347991	0.148986	0.150068	20	5057	3612	6573		3	87843647	G	A	0.295229	-0.0242391	0.00949119	0.0106537	-0.312365	0.0322623	3.59445e-22	0.0775987	0.0314242	0.0135342	0.0114393	0.253957	20	470	499	6285
3	87633115	88624036	ENSG00000163320	CGGBP1	locus438	3	88108198	rs75391019	3	88127450	C	T	0.12326	0.00145142	0.00381409	0.703543	0.265015	0.0166709	6.66086e-57	0.00547675	0.0143961	0.703624	0.131366	0.135333	20	7733	3390	6748		3	88127450	C	T	0.12326	-0.00975289	0.0131411	0.457986	0.265015	0.0166709	6.66086e-57	-0.0368013	0.0496403	0.458476	0.0380907	0.0465318	20	5293	1066	8605
3	87810950	88368414	ENSG00000179021	C3orf38	locus438	3	88198893	rs6551293	3	88238295	T	C	0.841948	-0.00794709	0.00333414	0.0171465	-0.0825688	0.0114747	6.21192e-13	0.0962481	0.0425378	0.0236574	0.0379781	0.140063	20	1282	1919	6693		3	88238295	T	C	0.841948	-0.00868912	0.0118463	0.463261	-0.0825688	0.0114747	6.21192e-13	0.105235	0.144215	0.46557	0.507017	0.878356	20	5346	6176	848
3	88098636	88367758	ENSG00000175105	ZNF654	locus438	3	88188254	rs7637431	3	88218787	C	T	0.845924	-0.00881946	0.00340059	0.00950023	-0.0635477	0.00950911	2.34381e-11	0.138785	0.0574009	0.0156139	0.0156139	0.861857	6	1086	1293	824		3	88218787	C	T	0.845924	-0.00704175	0.0119713	0.556386	-0.0635477	0.00950911	2.34381e-11	0.11081	0.189112	0.557908	0.557908	0.53497	6	6176	6588	3714
3	88486863	89343066	ENSG00000044524	EPHA3	locus438	3	89156674	rs4855817	3	88980194	C	A	0.798211	0.00169089	0.00302499	0.57618	-0.145592	0.0143071	2.53243e-24	-0.0116139	0.0208085	0.576754	0.0600285	0.0995894	20	6851	2341	7196		3	88980194	C	A	0.798211	0.000886249	0.0107618	0.934368	-0.145592	0.0143071	2.53243e-24	-0.00608721	0.0739203	0.93437	0.873098	0.551181	20	9255	9000	3534
3	93506547	94068070	ENSG00000184500	PROS1	locus439	3	93692910	rs5013930	3	93679707	C	T	0.821074	-0.000774087	0.00332908	0.816132	0.158355	0.0206377	1.67882e-14	-0.0048883	0.0210326	0.816215	0.174017	0.00155374	15	8528	3908	9234		3	93679707	C	T	0.821074	-0.00333083	0.0112684	0.767542	0.158355	0.0206377	1.67882e-14	-0.0210339	0.0712117	0.76771	0.913893	0.781505	15	7948	9288	1571
3	97184962	97778363	ENSG00000080200	CRYBG3	locus442	3	97595819	rs4857298	3	97651884	C	A	0.511928	0.00360242	0.00244357	0.140415	-0.276801	0.012763	2.67872e-104	-0.0130145	0.00884826	0.141331	0.623548	0.642132	20	2997	7638	2286		3	97651884	C	A	0.511928	-0.0266417	0.00867306	0.00212788	-0.276801	0.012763	2.67872e-104	0.0962486	0.0316459	0.00235464	0.0156791	0.557306	20	176	613	3483
3	97377969	98001323	ENSG00000170854	MINA	locus442	3	97691301	rs9879876	3	97672312	T	C	0.499006	0.00342719	0.00244955	0.16178	-0.151759	0.0146691	4.38519e-25	-0.0225831	0.016288	0.165598	0.560936	0.504358	20	3269	7244	3308		3	97647675	T	G	0.511928	-0.0265679	0.00867262	0.00218825	-0.14655	0.0144232	2.96874e-24	0.181289	0.0618098	0.00335692	0.0448747	0.106912	20	209	1199	7916
3	97380883	97784072	ENSG00000233280	CRYBG3	locus442	3	97540884	rs1498654	3	97642422	G	A	0.512922	0.00362309	0.00244563	0.138485	-0.153799	0.0103438	5.26351e-50	-0.0235573	0.0159802	0.140439	0.707367	0.560186	20	2987	8167	2857		3	97642422	G	A	0.512922	-0.0266308	0.00867352	0.00213803	-0.153799	0.0103438	5.26351e-50	0.173153	0.057585	0.00263912	0.0164515	0.381825	20	184	635	5065
3	97778363	98245688	ENSG00000231861	OR5K2	locus442	3	98216448	rs73142207	3	98225188	A	G	0.11332	0.00731981	0.00387607	0.0589639	0.387612	0.0418285	1.92002e-20	0.0188844	0.0102054	0.0642518	0.0642518	NA	NA	1997	2416	NA		3	98225188	A	G	0.11332	-0.0156809	0.0136417	0.250356	0.387612	0.0418285	1.92002e-20	-0.0404551	0.0354639	0.253977	0.253977	NA	NA	3460	3769	NA
3	98107376	98873748	ENSG00000239445	ST3GAL6-AS1	locus442	3	98451492	rs13065271	3	98434493	T	C	0.461233	0.00310678	0.00245398	0.205508	-0.662069	0.0258678	1.76233e-144	-0.00469253	0.00371107	0.206062	0.0818245	0.220527	20	3702	2698	5755		3	98434493	T	C	0.461233	-0.00952057	0.00867085	0.272205	-0.662069	0.0258678	1.76233e-144	0.01438	0.0131086	0.272646	0.146089	0.139011	20	3638	2599	7561
3	98128920	98874001	ENSG00000064225	ST3GAL6	locus442	3	98451080	rs9860264	3	98624515	T	C	0.350895	0.000196036	0.0025287	0.938206	-0.177324	0.0182559	2.64825e-22	-0.00110553	0.0142608	0.938208	0.278023	0.0582467	20	9382	4993	7837		3	98624515	T	C	0.350895	-0.00193645	0.00904985	0.830566	-0.177324	0.0182559	2.64825e-22	0.0109204	0.051048	0.830606	0.403575	0.269249	20	8432	5225	6133
3	98226540	99023224	ENSG00000057019	DCBLD2	locus442	3	98620533	rs13074614	3	98597932	G	A	0.0626243	0.0124129	0.00480912	0.00984807	0.21283	0.0342826	5.36256e-10	0.0583231	0.0244712	0.0171567	0.0518311	0.641808	9	1122	2213	2290		3	98597932	G	A	0.0626243	-0.0254926	0.017863	0.153547	0.21283	0.0342826	5.36256e-10	-0.119779	0.0861199	0.164274	0.294425	0.647467	9	2578	4172	2673
3	98283773	98753909	ENSG00000244153	WWP1P1	locus442	3	98376646	rs10935480	3	98431986	T	C	0.462227	0.00323171	0.00245148	0.187413	0.288659	0.0321974	3.09433e-19	0.0111956	0.00858396	0.192149	0.0677383	0.440205	20	3536	2479	3791		3	98431986	T	C	0.462227	-0.0107225	0.00867084	0.216228	0.288659	0.0321974	3.09433e-19	-0.037146	0.0303227	0.220567	0.0883911	0.330524	20	3144	1879	5571
3	99193769	99959387	ENSG00000168386	FILIP1L	locus443	3	99595017	rs1688774	3	99521108	T	C	0.707753	-0.0028045	0.00263548	0.287269	-0.141947	0.01898	7.50298e-14	0.0197574	0.0187537	0.292102	0.258608	0.266365	20	4571	4793	5277		3	99521108	T	C	0.707753	0.00890718	0.0095019	0.348548	-0.141947	0.01898	7.50298e-14	-0.0627501	0.0674636	0.352303	0.46097	0.371728	20	4343	5741	5157
3	99376749	100048318	ENSG00000184220	CMSS1	locus443	3	99536678	rs4928235	3	99706870	A	G	0.628231	-0.00128744	0.00248263	0.604054	-0.0873068	0.0124229	2.09709e-12	0.0147462	0.028513	0.605035	0.610596	0.235553	20	7018	7551	5588		3	99706870	A	G	0.628231	0.00748238	0.00893961	0.402597	-0.0873068	0.0124229	2.09709e-12	-0.0857022	0.103117	0.405907	0.393392	0.746577	20	4847	5137	1843
3	99376749	99993778	ENSG00000273374	RP11-383I23.2	locus443	3	99524902	rs793455	3	99526135	A	C	0.698807	-0.00316416	0.00261869	0.226932	-0.195356	0.020616	2.64381e-21	0.0161969	0.0135132	0.230685	0.320111	0.208849	20	3962	5389	5869		3	99526135	A	C	0.698807	0.00993805	0.00942092	0.291475	-0.195356	0.020616	2.64381e-21	-0.0508715	0.0485223	0.294447	0.527957	0.493958	20	3813	6349	4049
3	99423273	100196358	ENSG00000261533	RP11-15N24.4	locus443	3	99898411	rs7636776	3	99840446	C	T	0.366799	0.00110142	0.00248833	0.65803	-0.110167	0.0159383	4.77608e-12	-0.00999773	0.0226331	0.658685	0.766087	0.377061	20	7415	8503	4294		3	99840446	C	T	0.366799	-0.00975183	0.00896581	0.276741	-0.110167	0.0159383	4.77608e-12	0.0885186	0.0823852	0.282622	0.352735	0.807112	20	3718	4756	1369
3	99583061	100560586	ENSG00000114021	NIT2	locus443	3	100053545	rs13082297	3	100071070	C	G	0.348907	-0.00809621	0.00259183	0.00178562	-0.387694	0.01695	8.6724e-116	0.020883	0.00674729	0.001968	0.00484726	0.444117	20	485	808	3762		3	100059666	C	T	0.347913	-0.00657364	0.00907657	0.468917	-0.387068	0.0169761	4.50344e-115	0.0169832	0.0234614	0.469141	0.179333	0.29065	20	5374	2974	5923
3	99633624	100552280	ENSG00000154174	TOMM70A	locus443	3	100120242	rs61436017	3	100099001	A	C	0.257455	-0.00620965	0.00285992	0.0299113	0.0892826	0.00855958	1.79516e-25	-0.0695505	0.0327189	0.0335285	0.0119812	0.256376	20	1512	1161	5365		3	100099001	A	C	0.257455	-0.00681431	0.00988262	0.490493	0.0892826	0.00855958	1.79516e-25	-0.0763229	0.110931	0.491438	0.31972	0.452373	20	5604	4433	4437
3	99680874	100590327	ENSG00000206535	LNP1	locus443	3	100120037	rs4928050	3	100178459	A	G	0.420477	-0.00669992	0.00247489	0.00678619	-0.176828	0.0112201	5.87112e-56	0.0378895	0.014201	0.00762858	0.00199126	0.413254	20	803	594	4017		3	100178459	A	G	0.420477	-0.00463972	0.0087559	0.596184	-0.176828	0.0112201	5.87112e-56	0.0262386	0.0495444	0.596391	0.147703	0.129003	20	6524	2625	7670
3	99811258	100581351	ENSG00000181458	TMEM45A	locus443	3	100211463	rs6441318	3	100253871	C	T	0.444334	0.00430668	0.00247034	0.081271	-0.328186	0.0230178	4.00363e-46	-0.0131227	0.0075833	0.0835462	0.0323692	0.0705372	20	2295	1782	7620		3	100253871	C	T	0.444334	0.0155086	0.00869853	0.0746025	-0.328186	0.0230178	4.00363e-46	-0.0472556	0.0267113	0.0768734	0.171287	0.716129	20	1513	2886	2115
3	99921609	100363100	ENSG00000273488	RP11-114I8.4	locus443	3	100080031	rs277634	3	100094298	T	G	0.0397614	0.000590108	0.00539088	0.912834	-0.467674	0.0472352	4.1227e-23	-0.00126179	0.0115277	0.91284	0.907185	0.158234	16	9215	9350	6471		3	100094298	T	G	0.0397614	-0.00588416	0.0221041	0.790083	-0.467674	0.0472352	4.1227e-23	0.0125818	0.0472809	0.790157	0.976032	0.561477	16	8109	9677	3440
3	100109825	100480306	ENSG00000243495	GMFBP1	locus443	3	100384320	rs80263018	3	100480306	C	G	0.054672	-7.03412e-05	0.00602216	0.990681	0.276705	0.0360857	1.74703e-14	-0.00025421	0.0217638	0.990681	0.624272	0.111472	5	9753	7643	7051		3	100480306	C	G	0.054672	-0.0105387	0.0189996	0.579115	0.276705	0.0360857	1.74703e-14	-0.0380864	0.0688433	0.580104	0.666099	0.741957	4	6366	7481	1884
3	100109825	100552190	ENSG00000144820	GPR128	locus443	3	100328433	rs71315205	3	100321173	A	G	0.0497018	-0.00515926	0.0070057	0.461464	0.799402	0.081165	6.91617e-23	-0.0064539	0.00878813	0.462713	0.363171	0.353993	11	5967	5765	4488		3	100321173	A	G	0.0497018	-0.00709722	0.0198742	0.721012	0.799402	0.081165	6.91617e-23	-0.00887817	0.0248777	0.721187	0.896532	0.70787	9	7551	9148	2189
3	100595764	100791831	ENSG00000154175	ABI3BP	locus444	3	100712359	rs13066740	3	100744396	T	A	0.146123	-0.00173675	0.00336965	0.606267	0.180809	0.0315093	9.56475e-09	-0.00960544	0.0187115	0.607711	0.646979	0.247613	9	7042	7793	5451		3	100744396	T	A	0.146123	-0.00874219	0.0122285	0.47467	0.180809	0.0315093	9.56475e-09	-0.0483504	0.0681551	0.478065	0.41967	0.511313	9	5468	5379	3915
3	100613898	101424109	ENSG00000081148	IMPG2	locus444	3	101039404	rs348875	3	100930755	A	T	0.808151	-0.00231075	0.00295118	0.433632	-0.226427	0.0162886	6.24838e-44	0.0102053	0.0130544	0.43436	0.14226	0.0113548	20	5747	3528	8838		3	100930755	A	T	0.808151	0.00556616	0.0109711	0.611911	-0.226427	0.0162886	6.24838e-44	-0.0245826	0.0484853	0.612147	0.481294	0.348186	20	6649	5937	5407
3	100647119	101618690	ENSG00000138468	SENP7	locus444	3	101232028	rs7622940	3	101133155	C	T	0.297217	-0.0062199	0.00271579	0.0220054	-0.0857197	0.0096279	5.423e-19	0.0725609	0.0327137	0.0265506	0.155791	0.0165177	20	1363	3710	8694		3	101133155	C	T	0.297217	0.0115836	0.00946492	0.221009	-0.0857197	0.0096279	5.423e-19	-0.135134	0.111455	0.225341	0.449498	0.701711	20	3205	5633	2251
3	100920330	101767213	ENSG00000244119	PDCL3P4	locus444	3	101431316	rs34883763	3	101419783	A	G	0.328032	0.00270289	0.00257149	0.293214	0.49488	0.0247493	5.99685e-89	0.00546171	0.00520337	0.29388	0.285589	0.00727737	20	4587	5053	8968		3	101419783	A	G	0.328032	0.0049717	0.00920029	0.588931	0.49488	0.0247493	5.99685e-89	0.0100463	0.0185977	0.589067	0.61821	0.547416	20	6454	7106	3563
3	101676136	101906861	ENSG00000144802	NFKBIZ	locus444	3	101546835	rs17415244	3	101712177	T	C	0.0964215	-0.00137065	0.00396866	0.729817	0.248808	0.0346062	6.49355e-13	-0.00550886	0.0159691	0.730116	0.717783	0.63588	5	7925	8233	2335		3	101712177	T	C	0.0964215	-0.0157696	0.0146364	0.28129	0.248808	0.0346062	6.49355e-13	-0.0633808	0.059483	0.286637	0.303998	0.556438	5	3745	4262	3490
3	101682415	101892582	ENSG00000241280	RP11-221J22.2	locus444	3	101679202	rs9880417	3	101705622	C	G	0.0954274	-0.00107905	0.00401204	0.787967	0.31199	0.0516655	1.55412e-09	-0.00345859	0.0128723	0.788172	0.788172	0.561718	9	8328	8648	2842		3	101705622	C	G	0.0954274	-0.0166753	0.014705	0.2568	0.31199	0.0516655	1.55412e-09	-0.0534481	0.0479568	0.265062	0.265062	0.595427	9	3566	3882	3104
3	101905917	102081518	ENSG00000170044	ZPLD1	locus445	3	101818088	rs67733349	3	101954722	A	T	0.142147	0.00159767	0.00377399	0.672049	0.177911	0.0319588	2.59327e-08	0.00898018	0.0212741	0.672938	0.672938	0.794639	4	7520	7978	1256		3	101954722	A	T	0.142147	-0.0231031	0.0123825	0.0620728	0.177911	0.0319588	2.59327e-08	-0.129857	0.0734047	0.0768838	0.0768838	0.158049	4	1514	1730	7332
3	105068587	105332349	ENSG00000170017	ALCAM	locus449	3	105085753	rs6797043	3	105108867	C	T	0.229622	0.00248407	0.00286107	0.385267	-0.0537723	0.00922934	5.66908e-09	-0.0461961	0.0537946	0.390479	0.0741513	0.0294354	20	5390	2576	8370		3	105108867	C	T	0.229622	-0.0149223	0.0102783	0.14655	-0.0537723	0.00922934	5.66908e-09	0.277509	0.19699	0.15891	0.234432	0.607462	20	2527	3546	2989
3	106530156	107189599	ENSG00000243701	LINC00883	locus450	3	106959539	rs9855440	3	107001891	C	A	0.304175	0.00358282	0.00269691	0.184015	-0.0964923	0.0142046	1.09808e-11	-0.0371306	0.0284789	0.192304	0.354976	0.599229	12	3539	5689	2570		3	107001891	C	A	0.304175	0.00771912	0.00939002	0.411045	-0.0964923	0.0142046	1.09808e-11	-0.0799973	0.0980236	0.414442	0.307416	0.195446	12	4928	4292	6941
3	107010047	107441933	ENSG00000273125	RP11-115H18.1	locus450	3	107149777	rs2676363	3	107177112	G	C	0.15507	0.00168404	0.00327295	0.60688	-0.18666	0.0309281	1.58681e-09	-0.00902196	0.0175979	0.60818	0.777571	0.724925	9	7047	8577	1705		3	107177112	G	C	0.15507	0.0175253	0.011938	0.142098	-0.18666	0.0309281	1.58681e-09	-0.093889	0.0658208	0.153744	0.074977	0.594217	9	2471	1701	3116
3	107798578	108125149	ENSG00000114446	IFT57	locus451	3	107941417	rs28483736	3	107882357	T	C	0.107356	0.00178868	0.00400076	0.654813	0.22716	0.0232866	1.7563e-22	0.00787411	0.0176306	0.655152	0.578346	0.00032957	16	7371	7362	9356		3	107882357	T	C	0.107356	-0.0473867	0.0140023	0.0007138	0.22716	0.0232866	1.7563e-22	-0.208605	0.0652445	0.00138729	0.0140767	0.0780636	16	132	578	8222
3	107847513	108729165	ENSG00000198919	DZIP3	locus451	3	108308529	rs2966560	3	108345643	G	A	0.34493	0.00190356	0.0025278	0.451421	0.129397	0.0079836	4.4381e-59	0.014711	0.0195563	0.451908	0.0244579	0.0121587	20	5866	1605	8815		3	108345643	G	A	0.34493	0.00917981	0.00908806	0.31245	0.129397	0.0079836	4.4381e-59	0.070943	0.0703702	0.313388	0.52932	0.705831	20	3985	6358	2210
3	107987349	108939009	ENSG00000138472	GUCA1C	locus451	3	108672609	rs7433826	3	108441780	T	C	0.321074	-0.00199599	0.00267932	0.456295	0.447087	0.0291577	4.57391e-53	-0.00446443	0.0059999	0.456826	0.181281	0.190167	20	5916	3990	6084		3	108441780	T	C	0.321074	-0.0111607	0.00925358	0.227779	0.447087	0.0291577	4.57391e-53	-0.0249632	0.0207614	0.229214	0.284847	0.678826	20	3235	4075	2431
3	108109942	108551181	ENSG00000144821	MYH15	locus451	3	108248169	rs12152321	3	108217807	A	G	0.319085	-0.000201402	0.0026737	0.939954	0.133105	0.0206334	1.11143e-10	-0.00151311	0.0200885	0.939959	0.479198	0.13755	20	9394	6667	6727		3	108217807	A	G	0.319085	-0.0136155	0.00927131	0.141951	0.133105	0.0206334	1.11143e-10	-0.102292	0.0714362	0.152164	0.202377	0.543052	20	2450	3209	3620
3	108639708	108950940	ENSG00000114487	MORC1	locus452	3	108836989	rs2248522	3	108687278	G	A	0.154076	0.00342699	0.00351101	0.32903	0.186447	0.0324668	9.31825e-09	0.0183805	0.0191012	0.335914	0.232211	0.916771	11	4961	4509	466		3	108687278	G	A	0.154076	-0.010451	0.011969	0.382572	0.186447	0.0324668	9.31825e-09	-0.0560533	0.0649331	0.388002	0.214736	0.488194	10	4671	3324	4106
3	108645445	109106955	ENSG00000214381	LINC00488	locus452	3	108897012	rs2204786	3	108893072	G	A	0.430417	-0.00105033	0.00247238	0.670964	-0.230165	0.0148472	3.35215e-54	0.00456338	0.0107458	0.67108	0.245699	0.0518062	20	7503	4654	7938		3	108893072	G	A	0.430417	-0.00152045	0.00872298	0.861627	-0.230165	0.0148472	3.35215e-54	0.0066059	0.0379012	0.861635	0.420338	0.122381	20	8679	5384	7743
3	109018318	109406510	ENSG00000121570	DPPA4	locus452	3	109056419	rs7619282	3	109055908	C	T	0.482107	0.00131227	0.00244601	0.591616	-0.20641	0.02694	1.83299e-14	-0.00635759	0.0118792	0.592522	0.473793	0.085687	20	6951	6621	7392		3	109055908	C	T	0.482107	0.00830773	0.0086453	0.336575	-0.20641	0.02694	1.83299e-14	-0.0402487	0.0422123	0.340345	0.363446	0.365937	20	4240	4868	5217
3	110224103	110923390	ENSG00000177707	PVRL3	locus453	3	110788918	rs73852323	3	110640743	C	T	0.0467197	-0.0040105	0.00550388	0.466205	0.103894	0.0176097	3.63942e-09	-0.0386018	0.0533784	0.469573	0.546927	0.739393	10	6017	7155	1615		3	110640743	C	T	0.0467197	-0.00408706	0.0204665	0.841719	0.103894	0.0176097	3.63942e-09	-0.0393388	0.197107	0.841808	0.803661	0.765124	10	8516	8520	1701
3	111506101	112016188	ENSG00000176040	TMPRSS7	locus454	3	111753690	rs13063561	3	111731195	C	A	0.571571	0.00195459	0.00246978	0.428709	-0.336184	0.0301053	5.91858e-29	-0.00581406	0.00736495	0.429865	0.0767895	0.134675	20	5705	2610	6755		3	111731195	C	A	0.571571	-0.0172364	0.00874061	0.0486106	-0.336184	0.0301053	5.91858e-29	0.0512708	0.0264018	0.0521439	0.0171733	0.250834	20	1164	655	6322
3	111724870	112181949	ENSG00000261488	RP11-757F18.5	locus454	3	111852270	rs13063561	3	111731195	C	A	0.571571	0.00195459	0.00246978	0.428709	-0.187913	0.0221407	2.1166e-17	-0.0104016	0.0132002	0.430706	0.143214	0.240596	19	5718	3543	5526		3	111731195	C	A	0.571571	-0.0172364	0.00874061	0.0486106	-0.187913	0.0221407	2.1166e-17	0.0917255	0.0477532	0.0547539	0.0265363	0.256305	19	1205	834	6246
3	111727673	111857569	ENSG00000114529	C3orf52	locus454	3	111805182	rs13063561	3	111731195	C	A	0.571571	0.00195459	0.00246978	0.428709	-0.197445	0.0238834	1.37334e-16	-0.00989944	0.0125659	0.430813	0.114231	0.165118	14	5720	3146	6391		3	111731195	C	A	0.571571	-0.0172364	0.00874061	0.0486106	-0.197445	0.0238834	1.37334e-16	0.0872973	0.0455106	0.0550889	0.015941	0.596223	14	1209	624	3093
3	111859667	112077109	ENSG00000091972	CD200	locus454	3	112051194	rs13072567	3	112051427	T	G	0.395626	0.00200252	0.00254235	0.430893	0.0525539	0.00851153	6.63986e-10	0.0381042	0.0487681	0.434607	0.329573	0.526674	9	5749	5467	3121		3	112051427	T	G	0.395626	0.000874154	0.00883312	0.921168	0.0525539	0.00851153	6.63986e-10	0.0166335	0.168099	0.921178	0.865729	0.394029	9	9155	8950	4946
3	111867890	112098723	ENSG00000239482	RP11-90K6.1	locus454	3	112021325	rs13072567	3	112051427	T	G	0.395626	0.00200252	0.00254235	0.430893	0.229648	0.0246342	1.13799e-20	0.00871996	0.0111101	0.432531	0.388233	0.451495	17	5733	5981	3703		3	112051427	T	G	0.395626	0.000874154	0.00883312	0.921168	0.229648	0.0246342	1.13799e-20	0.00380649	0.0384659	0.921172	0.577944	0.415745	17	9154	6763	4755
3	112360039	112785974	ENSG00000163608	C3orf17	locus455	3	112738686	rs41270443	3	112710194	G	T	0.0347913	-0.00591044	0.00758852	0.436059	0.336323	0.0410623	2.60011e-16	-0.0175737	0.022665	0.438122	0.540474	0.673836	8	5768	7112	2068		3	112710194	G	T	0.0347913	0.0162518	0.0235761	0.490614	0.336323	0.0410623	2.60011e-16	0.048322	0.0703475	0.492143	0.416228	0.815608	8	5614	5349	1308
3	112429385	112688496	ENSG00000206531	CD200R1L	locus455	3	112564797	rs9845041	3	112624059	G	T	0.346918	0.00025452	0.00256168	0.920855	0.213299	0.0295322	5.10036e-13	0.00119325	0.0120109	0.920862	0.819405	0.988761	20	9264	8837	64		3	112624059	G	T	0.346918	-0.0143829	0.00908045	0.113206	0.213299	0.0295322	5.10036e-13	-0.0674309	0.0435832	0.121821	0.0211271	0.129079	20	2098	742	7669
3	112472809	112886281	ENSG00000163607	GTPBP8	locus455	3	112709765	rs2248029	3	112710242	C	T	0.291252	0.0015575	0.0026881	0.562315	-0.121585	0.0142031	1.12397e-17	-0.01281	0.0221594	0.563207	0.742577	0.958888	20	6746	8366	233		3	112710242	C	T	0.291252	0.0199596	0.00951644	0.0359604	-0.121585	0.0142031	1.12397e-17	-0.164161	0.0805849	0.0416376	0.0194285	0.216872	20	1008	708	6713
3	112478724	112810952	ENSG00000272844	RP11-484K9.4	locus455	3	112710000	rs2293562	3	112729768	T	A	0.722664	0.00182948	0.00271059	0.499715	0.189831	0.0312807	1.29004e-09	0.00963741	0.014367	0.502347	0.650435	0.402996	20	6279	7818	4107		3	112729768	T	A	0.722664	-0.000438147	0.00964797	0.963778	0.189831	0.0312807	1.29004e-09	-0.00230809	0.0508254	0.963779	0.723728	0.329388	20	9497	7936	5577
3	112784939	113309470	ENSG00000144857	BOC	locus455	3	112929850	rs10934226	3	112925248	T	C	0.377734	0.00164441	0.00279823	0.55676	0.226268	0.0236592	1.13706e-21	0.00726753	0.0123902	0.557503	0.621103	0.703479	20	6699	7626	1864		3	112925248	T	C	0.377734	-0.0075127	0.00891135	0.399201	0.226268	0.0236592	1.13706e-21	-0.0332027	0.0395368	0.401025	0.396542	0.71881	20	4801	5165	2094
3	112784939	113290793	ENSG00000206530	WDR52	locus455	3	113022914	rs6785962	3	113262057	G	A	0.43837	-0.00322009	0.0024709	0.192504	-0.0860677	0.0144056	2.30636e-09	0.0374135	0.0293838	0.202923	0.0366287	0.165434	14	3664	1892	6385		3	113262057	G	A	0.43837	-0.00310093	0.00870579	0.721697	-0.0860677	0.0144056	2.30636e-09	0.0360289	0.10133	0.72217	0.280382	0.134128	13	7559	4030	7618
3	112825165	112911944	ENSG00000240057	RP11-572M11.4	locus455	3	112738379	rs2399465	3	112847992	G	A	0.518887	-0.000351667	0.00244048	0.885423	-0.171644	0.0309889	3.04394e-08	0.00204881	0.0142231	0.885462	0.885462	0.233132	7	9012	9235	5616		3	112847992	G	A	0.518887	0.00592487	0.00864544	0.493144	-0.171644	0.0309889	3.04394e-08	-0.0345184	0.0507525	0.496422	0.496422	0.103163	7	5646	6076	7961
3	112967085	113642575	ENSG00000072858	SIDT1	locus455	3	113251143	rs62265529	3	113322347	T	C	0.205765	-0.00350104	0.00303467	0.248631	0.288541	0.0165783	7.60054e-68	-0.0121336	0.0105404	0.249669	0.136811	0.0211442	10	4162	3462	8573		3	113322347	T	C	0.205765	0.0125172	0.0106922	0.241723	0.288541	0.0165783	7.60054e-68	0.043381	0.0371397	0.242786	0.323095	0.121998	10	3363	4480	7747
3	113327959	113649344	ENSG00000241889	RP11-435F17.3	locus456	3	113604145	rs13087406	3	113604164	C	T	0.192843	-0.00205361	0.00303749	0.498985	-0.247849	0.0400662	6.1716e-10	0.00828573	0.0123284	0.501529	0.650757	0.424148	11	6272	7820	3926		3	113604164	C	T	0.192843	0.0139724	0.0109545	0.202135	-0.247849	0.0400662	6.1716e-10	-0.0563746	0.045128	0.211587	0.167971	0.870687	11	3063	2858	907
3	113327959	113645202	ENSG00000178075	GRAMD1C	locus456	3	113547029	rs9883363	3	113548230	A	G	0.235586	-0.00243479	0.00282571	0.388877	-0.151034	0.017311	2.66831e-18	0.0161208	0.0188001	0.391178	0.143838	0.577697	10	5396	3553	2712		3	113548230	A	G	0.235586	0.0156729	0.0101877	0.123947	-0.151034	0.017311	2.66831e-18	-0.103771	0.0684937	0.129761	0.140936	0.81229	10	2194	2539	1330
3	113327959	113591991	ENSG00000121579	NAA50	locus456	3	113465121	rs2305545	3	113499733	G	A	0.385686	0.00484548	0.00254338	0.0567626	0.132695	0.018703	1.29493e-12	0.0365159	0.0198461	0.065775	0.0930339	0.465517	7	2024	2882	3599		3	113499733	G	A	0.385686	-0.00709868	0.00888097	0.424109	0.132695	0.018703	1.29493e-12	-0.0534962	0.0673511	0.427028	0.39702	0.770475	7	5026	5173	1658
3	113327959	113642748	ENSG00000242659	RP11-271C24.2	locus456	3	113466255	rs13091621	3	113481977	G	A	0.378728	0.00508946	0.00255533	0.0464039	0.210307	0.0343527	9.24104e-10	0.0242001	0.0127773	0.0582265	0.0582265	0.682705	9	1905	2323	2005		3	113481977	G	A	0.378728	-0.00738768	0.00891255	0.407157	0.210307	0.0343527	9.24104e-10	-0.0351281	0.0427655	0.411411	0.411411	0.708901	9	4907	5299	2175
3	113653832	113823207	ENSG00000273394	RP11-255E6.6	locus456	3	113666417	rs6789330	3	113671006	T	C	0.56163	-0.00763751	0.00245487	0.00186347	-0.141288	0.0250457	1.68862e-08	0.0540563	0.0198421	0.00644338	0.0171341	0.565709	5	741	1351	2807		3	113671006	T	C	0.56163	0.0281512	0.00875608	0.00130426	-0.141288	0.0250457	1.68862e-08	-0.199247	0.0713315	0.00521814	0.0249633	0.123343	5	268	808	7730
3	114018053	114104176	ENSG00000259976	RP11-553L6.5	locus456	3	114035026	rs17607268	3	114023283	T	C	0.575547	-0.00874894	0.00249185	0.000446383	-0.0891283	0.0131376	1.16704e-11	0.0981612	0.0314802	0.00181965	0.00126921	0.150452	13	462	516	6567		3	114023283	T	C	0.575547	0.0203388	0.00877769	0.0204985	-0.0891283	0.0131376	1.16704e-11	-0.228196	0.104069	0.0283268	0.0383988	0.531393	13	772	1075	3748
3	118834560	119095653	ENSG00000163424	C3orf30	locus459	3	118864997	rs12487934	3	118943404	T	C	0.0328032	-0.0020592	0.00624905	0.741761	0.398296	0.0685653	6.28471e-09	-0.00517002	0.0157147	0.742161	0.742161	0.132675	5	8006	8361	6783		3	118943404	T	C	0.0328032	0.0148284	0.0242514	0.540906	0.398296	0.0685653	6.28471e-09	0.0372295	0.0612243	0.543132	0.543132	0.824071	5	6051	6464	1242
3	119055974	119297429	ENSG00000163389	POGLUT1	locus459	3	119187785	rs116524207	3	119206620	T	C	0.0725646	-0.00110664	0.00495416	0.823243	0.661026	0.0431935	7.20834e-53	-0.00167412	0.00749545	0.823262	0.592809	0.087823	20	8565	7445	7372		3	119206620	T	C	0.0725646	0.0267147	0.0166622	0.108866	0.661026	0.0431935	7.20834e-53	0.040414	0.0253445	0.110806	0.172239	0.132775	20	1955	2893	7628
3	119136349	119265814	ENSG00000113845	TIMMDC1	locus459	3	119217379	rs75603852	3	119231194	T	C	0.0198807	0.00564951	0.00761716	0.45828	-0.235957	0.0264545	4.68965e-19	-0.023943	0.0323934	0.459828	0.165958	0.344417	3	5951	3824	4573		3	119231194	T	C	0.0198807	0.0119386	0.0309426	0.699622	-0.235957	0.0264545	4.68965e-19	-0.0505966	0.131259	0.699889	0.351265	0.219932	3	7367	4742	6674
3	119262537	119709706	ENSG00000144843	ADPRH	locus459	3	119298115	rs13324934	3	119298630	T	G	0.0318091	-0.0177965	0.00605265	0.00327911	-0.579394	0.050116	6.49039e-31	0.0307157	0.0107791	0.00437783	0.00762468	0.936037	8	649	960	358		3	119298630	T	G	0.0318091	0.0390158	0.024677	0.113865	-0.579394	0.050116	6.49039e-31	-0.067339	0.0429875	0.117237	0.122266	0.956384	8	2044	2294	282
3	119266972	119437949	ENSG00000138495	COX17	locus459	3	119395769	rs116110088	3	119350550	T	A	0.026839	-0.00771505	0.00798394	0.333884	-0.226548	0.038651	4.59041e-09	0.0340548	0.0357174	0.340362	0.340362	0.0466014	5	4999	5557	8033		3	119350550	T	A	0.026839	0.0135027	0.0267319	0.613476	-0.226548	0.038651	4.59041e-09	-0.0596021	0.118434	0.614787	0.614787	0.181229	5	6665	7081	7083
3	119401378	120384313	ENSG00000240661	RP11-174O3.3	locus459	3	120068357	rs114378740	3	119888483	C	G	0.026839	-0.0116458	0.00780583	0.135715	2.25098	0.139418	1.21967e-58	-0.00517367	0.00348252	0.137383	0.328873	0.630272	16	2948	5461	2367		3	119888483	C	G	0.026839	0.0385951	0.0267601	0.149228	2.25098	0.139418	1.21967e-58	0.0171459	0.0119356	0.150848	0.472762	0.436501	16	2435	5848	4579
3	119610375	120144395	ENSG00000175697	GPR156	locus459	3	119962967	rs787188	3	120030876	A	G	0.182903	-0.000987799	0.00321503	0.758657	0.158913	0.02699	3.91283e-09	-0.00621598	0.0202589	0.758975	0.758975	0.739034	17	8109	8462	1620		3	120030876	A	G	0.182903	0.0120417	0.0111766	0.281299	0.158913	0.02699	3.91283e-09	0.0757753	0.0714991	0.289232	0.289232	0.545658	17	3775	4117	3584
3	119853714	120143490	ENSG00000163428	LRRC58	locus459	3	120068186	rs72956871	3	120042138	G	A	0.0755467	0.000973666	0.00401508	0.808391	-0.0495871	0.00860699	8.34896e-09	-0.0196355	0.081042	0.808557	0.670999	0.379087	12	8471	7961	4279		3	120042138	G	A	0.0755467	0.0267301	0.0163547	0.102175	-0.0495871	0.00860699	8.34896e-09	-0.539053	0.342832	0.115869	0.084751	0.271425	11	2024	1832	6116
3	120240576	120771007	ENSG00000270782	RP11-500K19.2	locus459	3	120644005	rs141197175	3	120638869	A	T	0.0109344	0.0115839	0.0125895	0.357508	0.504103	0.0740907	1.01848e-11	0.0229793	0.0252014	0.361861	0.322487	NA	NA	5173	5403	NA		3	120638869	A	T	0.0109344	-0.00211038	0.0415356	0.959478	0.504103	0.0740907	1.01848e-11	-0.00418641	0.0823973	0.959479	0.614861	NA	NA	9469	7083	NA
3	120327903	120566066	ENSG00000196095	AC126182.1	locus459	3	120263292	rs114968353	3	120566066	G	A	0.0109344	0.00192051	0.0162608	0.905983	0.524483	0.0961417	4.88871e-08	0.00366172	0.0310107	0.906005	0.906005	NA	NA	9159	9340	NA		3	120566066	G	A	0.0109344	0.0368836	0.0415482	0.374686	0.524483	0.0961417	4.88871e-08	0.0703237	0.0802594	0.380919	0.380919	NA	NA	4616	5041	NA
3	120580735	121312116	ENSG00000242445	RPL7AP11	locus460	3	121212957	rs7617178	3	121080051	C	T	0.735586	0.00366932	0.00282961	0.194713	0.320444	0.0349073	4.31711e-20	0.0114508	0.00891794	0.199137	0.145423	0.166395	20	3622	3578	6377		3	121080051	C	T	0.735586	-0.00874507	0.0097994	0.372174	0.320444	0.0349073	4.31711e-20	-0.0272905	0.0307248	0.374422	0.196728	0.0434213	20	4550	3164	8661
3	121062197	122060077	ENSG00000173226	IQCB1	locus460	3	121553926	rs4642169	3	121560223	G	A	0.616302	-0.00604211	0.00251589	0.0163243	0.462945	0.0216517	1.98691e-101	-0.0130515	0.0054687	0.0170061	0.224258	0.747559	20	1118	4438	1558		3	121560223	G	A	0.616302	0.00755068	0.00889297	0.395847	0.462945	0.0216517	1.98691e-101	0.0163101	0.0192247	0.396219	0.276328	0.0382263	20	4746	3984	8742
3	121340536	121802294	ENSG00000180353	HCLS1	locus461	3	121379758	rs6438645	3	121353888	C	T	0.751491	-0.000479092	0.00283546	0.865825	-0.0742356	0.0135858	4.64971e-08	0.00645366	0.0382137	0.865888	0.865888	0.80218	11	8871	9115	1214		3	121353888	C	T	0.751491	0.00027384	0.00999422	0.978141	-0.0742356	0.0135858	4.64971e-08	-0.00368879	0.13463	0.978141	0.978141	0.393689	11	9635	9685	4949
3	121617433	122286160	ENSG00000160124	CCDC58	locus461	3	122102078	rs16833051	3	122068258	A	G	0.259443	-0.00113915	0.00275312	0.679044	-0.126456	0.018806	1.76534e-11	0.00900831	0.0218125	0.679616	0.873603	0.567576	15	7568	9164	2786		3	122068258	A	G	0.259443	-0.00151413	0.00985343	0.877874	-0.126456	0.018806	1.76534e-11	0.0119735	0.0779401	0.877906	0.587705	0.150701	15	8809	6853	7421
3	121805228	122456200	ENSG00000196981	WDR5B	locus461	3	122134882	rs73188396	3	122136004	A	T	0.258449	-0.000395566	0.00275629	0.885884	0.297311	0.0211935	1.04488e-44	-0.00133048	0.00927122	0.88589	0.244979	0.0690996	20	9019	4645	7648		3	122136004	A	T	0.258449	-0.00535456	0.00986629	0.587328	0.297311	0.0211935	1.04488e-44	-0.01801	0.0332099	0.587607	0.0823555	0.044546	20	6439	1804	8639
3	121942942	122331364	ENSG00000272758	RP11-299J3.8	locus461	3	122135054	rs12636106	3	122164156	T	C	0.151093	-0.00780277	0.00338403	0.021124	-0.265546	0.0368046	5.39222e-13	0.0293839	0.0133786	0.0280682	0.126321	0.842905	13	1395	3321	961		3	122164156	T	C	0.151093	0.015806	0.0120798	0.190716	-0.265546	0.0368046	5.39222e-13	-0.0595226	0.0462324	0.197933	0.00225957	0.965899	13	2935	209	227
3	121975485	122331364	ENSG00000138496	PARP9	locus461	3	122283424	rs72960447	3	122235105	A	G	0.147117	-0.00796553	0.00339976	0.0191309	-0.132139	0.020315	7.79447e-11	0.0602814	0.0273469	0.0275015	0.019041	0.960204	20	1377	1426	221		3	122235105	A	G	0.147117	0.0162712	0.0122141	0.182805	-0.132139	0.020315	7.79447e-11	-0.123137	0.0943523	0.191867	0.25937	0.0883629	20	2872	3823	8110
3	122014163	122430107	ENSG00000114023	FAM162A	locus461	3	122103023	rs74872011	3	122057029	A	G	0.0387674	0.00842152	0.00598601	0.159467	0.172062	0.0252244	9.0252e-12	0.0489447	0.0355221	0.168244	0.168244	NA	NA	3298	3851	NA		3	122057029	A	G	0.0387674	-0.00378649	0.0223801	0.865647	0.172062	0.0252244	9.0252e-12	-0.0220065	0.13011	0.865688	0.865688	NA	NA	8706	8949	NA
3	122163851	122680330	ENSG00000273033	RP11-67L2.2	locus461	3	122605788	rs9873035	3	122619363	C	A	0.706759	-0.000187959	0.00268734	0.94424	0.216722	0.0166503	9.90748e-39	-0.000867282	0.0124001	0.94424	0.637378	0.425943	20	9430	7725	3907		3	122619363	C	A	0.706759	-0.0040563	0.00948752	0.668985	0.216722	0.0166503	9.90748e-39	-0.0187166	0.043801	0.669153	0.839561	0.446592	20	7113	8768	4501
3	122292124	122664908	ENSG00000173200	PARP15	locus461	3	122296449	rs7652279	3	122309142	C	T	0.429423	-0.00389609	0.00246269	0.113638	0.168267	0.027806	1.43531e-09	-0.0231542	0.0151275	0.125866	0.148538	0.822883	7	2809	3606	1095		3	122309142	C	T	0.429423	0.0124633	0.00873656	0.153703	0.168267	0.027806	1.43531e-09	0.0740688	0.053344	0.164981	0.228514	0.983202	7	2588	3486	105
3	122345294	122663227	ENSG00000138463	DIRC2	locus461	3	122513642	rs75218158	3	122531257	G	T	0.027833	-0.000551877	0.00701482	0.937293	0.254125	0.0397295	1.59097e-10	-0.00217168	0.0276059	0.937298	0.963337	0.902395	13	9376	9626	549		3	122531257	G	T	0.027833	-0.00283804	0.0262561	0.913924	0.254125	0.0397295	1.59097e-10	-0.0111679	0.103335	0.913936	0.998793	0.943042	13	9092	9793	390
3	122345294	122675327	ENSG00000082684	SEMA5B	locus461	3	122631114	rs2276782	3	122631896	T	A	0.808151	-0.000656208	0.00314673	0.83481	-0.180122	0.0148165	5.27392e-34	0.00364313	0.0174726	0.834834	0.421413	0.334129	20	8658	6223	4654		3	122631896	T	A	0.808151	-0.010913	0.0109715	0.319898	-0.180122	0.0148165	5.27392e-34	0.0605864	0.0611148	0.321512	0.480247	0.313609	20	4075	5925	5708
3	122355736	122830118	ENSG00000169087	HSPBAP1	locus461	3	122460623	rs34876089	3	122468746	C	T	0.138171	-0.00241515	0.00344633	0.483435	-0.241261	0.019401	1.67673e-35	0.0100105	0.0143073	0.484128	0.904576	0.715961	20	6120	9334	1774		3	122468746	C	T	0.138171	0.00859693	0.0125194	0.492279	-0.241261	0.019401	1.67673e-35	-0.0356333	0.0519705	0.492937	0.557913	0.350261	20	5620	6589	5387
3	122404397	122637583	ENSG00000173193	PARP14	locus461	3	122399465	rs2877665	3	122547219	G	C	0.104374	0.00571771	0.00416282	0.169591	-0.139789	0.0210015	2.81108e-11	-0.0409024	0.0304067	0.178568	0.166797	0.620225	5	3404	3833	2437		3	122547219	G	C	0.104374	0.000328892	0.0141293	0.981429	-0.139789	0.0210015	2.81108e-11	-0.00235277	0.101077	0.981429	0.969447	0.543549	5	9649	9630	3610
3	123222035	123380319	ENSG00000206527	PTPLB	locus463	3	123213677	rs116197893	3	123309735	T	C	0.127237	-0.00939421	0.00386902	0.0151798	0.141995	0.0174715	4.39137e-16	-0.0661588	0.0284376	0.0199942	0.0239898	0.202198	11	1192	1587	5944		3	123309735	T	C	0.127237	0.0187922	0.012986	0.147865	0.141995	0.0174715	4.39137e-16	0.132344	0.0928921	0.154242	0.228718	0.641663	10	2474	3489	2722
3	123340878	123424212	ENSG00000065534	MYLK	locus463	3	123603178	rs57186134	3	123420426	A	G	0.0328032	0.00510992	0.00749822	0.495565	0.183568	0.0298861	8.13564e-10	0.0278367	0.0410977	0.498197	0.498197	0.324639	7	6250	6788	4739		3	123420426	A	G	0.0328032	-0.0128071	0.0242524	0.597448	0.183568	0.0298861	8.13564e-10	-0.0697676	0.132604	0.598795	0.598795	0.854151	7	6538	6953	1028
3	124013179	124674383	ENSG00000272947	RP11-71H17.9	locus463	3	124467422	rs2055983	3	124480430	G	A	0.161034	0.00572406	0.00311552	0.06617	0.561511	0.0409989	1.07611e-42	0.010194	0.00559817	0.0686132	0.0395456	0.864198	20	2082	1959	808		3	124480430	G	A	0.161034	0.0191479	0.0117582	0.103424	0.561511	0.0409989	1.07611e-42	0.0341006	0.0210877	0.10586	0.142481	0.224304	20	1888	2561	6621
3	124344339	124607760	ENSG00000260391	RP11-71H17.7	locus463	3	124442635	rs56764514	3	124407090	T	C	0.257455	-0.0070987	0.00284104	0.0124675	-0.0666347	0.01207	3.37695e-08	0.106532	0.0467996	0.0228258	0.0228258	0.388295	8	1260	1550	4220		3	124407090	T	C	0.257455	0.00853233	0.00989154	0.388363	-0.0666347	0.01207	3.37695e-08	-0.128046	0.150245	0.394076	0.394076	0.285102	8	4727	5146	5985
3	124377858	124728394	ENSG00000173702	MUC13	locus463	3	124653595	rs6438863	3	124692046	T	G	0.326044	0.000595702	0.0025977	0.818621	-0.167391	0.0301593	2.85291e-08	-0.00355875	0.015532	0.818773	0.818773	NA	NA	8536	8834	NA		3	124692046	T	G	0.326044	-0.000555694	0.00921362	0.951907	-0.167391	0.0301593	2.85291e-08	0.00331974	0.0550458	0.95191	0.95191	NA	NA	9401	9530	NA
3	124734326	125228837	ENSG00000221955	SLC12A8	locus464	3	124839698	rs2981487	3	124800869	G	A	0.537773	-0.00510601	0.00244256	0.0365789	0.247475	0.0203557	5.23155e-34	-0.0206324	0.0100148	0.0393795	0.0156926	0.663273	12	1608	1296	2147		3	124800869	G	A	0.537773	0.000327737	0.00866758	0.969838	0.247475	0.0203557	5.23155e-34	0.00132432	0.0350242	0.969838	0.716559	0.437724	11	9556	7879	4568
3	124919777	125800700	ENSG00000144909	OSBPL11	locus464	3	125313934	rs2979331	3	125346987	C	T	0.162028	0.00751505	0.00341215	0.0276345	0.225398	0.0161846	4.35988e-44	0.0333412	0.0153265	0.0296	0.0151936	0.140338	20	1436	1277	6688		3	125346987	C	T	0.162028	-0.024978	0.0117531	0.0335683	0.225398	0.0161846	4.35988e-44	-0.110817	0.0527475	0.0356499	0.0433782	0.121445	20	900	1174	7760
3	124972240	125432267	ENSG00000114520	SNX4	locus464	3	125239041	rs9810616	3	125204918	T	C	0.291252	-0.00287875	0.00266701	0.280413	-0.0885514	0.0132437	2.28898e-11	0.0325093	0.0305081	0.286606	0.169447	0.00045351	20	4503	3863	9335		3	125204918	T	C	0.291252	-0.0226481	0.00951865	0.0173436	-0.0885514	0.0132437	2.28898e-11	0.255763	0.114096	0.0249847	0.0112691	0.443524	19	706	493	4529
3	125148287	126006133	ENSG00000171084	FAM86JP	locus464	3	125635463	rs13065725	3	125632289	A	C	0.167992	0.00397537	0.00345163	0.249429	0.855673	0.0321976	1.29851e-155	0.00464589	0.0040376	0.249874	0.120214	0.74286	20	4163	3237	1593		3	125632289	A	C	0.167992	-0.0169962	0.0115649	0.141661	0.855673	0.0321976	1.29851e-155	-0.0198629	0.0135362	0.14227	0.0546938	0.354106	20	2330	1359	5351
3	125233879	125984969	ENSG00000189366	ALG1L	locus464	3	125655882	rs1875682	3	125726890	A	C	0.280318	-0.00611836	0.00273168	0.0251052	-0.718397	0.0309735	5.24689e-119	0.00851669	0.00382016	0.0257867	0.114611	0.801273	20	1334	3156	1216		3	125726890	A	C	0.280318	0.0186268	0.0096394	0.0533154	-0.718397	0.0309735	5.24689e-119	-0.0259282	0.0134644	0.0541437	0.11681	0.867218	20	1195	2224	928
3	125240864	125829830	ENSG00000241288	RP11-379B18.5	locus464	3	125592691	rs59143300	3	125559619	C	A	0.32505	-0.000911719	0.00271963	0.737447	0.142132	0.020712	6.77572e-12	-0.00641459	0.0191574	0.737748	0.113258	0.337396	18	7970	3130	4634		3	125590518	A	G	0.187873	0.0157	0.0110684	0.156058	0.164465	0.0240412	7.86626e-12	0.0954613	0.068731	0.16486	0.147002	0.224092	17	2586	2613	6626
3	125262988	125668363	ENSG00000243429	OR7E29P	locus464	3	125430983	rs6800886	3	125408094	G	A	0.594433	0.00201391	0.00250482	0.421388	-0.165547	0.0276657	2.17933e-09	-0.0121652	0.0152665	0.425536	0.425536	0.0271856	20	5667	6258	8420		3	125408094	G	A	0.594433	0.0041106	0.00879694	0.640302	-0.165547	0.0276657	2.17933e-09	-0.0248304	0.0533004	0.641317	0.641317	0.0745197	20	6868	7278	8282
3	125267003	125981114	ENSG00000241439	RP11-666A20.3	locus464	3	125677399	rs7647098	3	125739695	A	G	0.663022	0.00427618	0.00256968	0.0960947	0.154451	0.0271816	1.32989e-08	0.0276863	0.0173363	0.110263	0.0671534	0.556169	16	2642	2469	2890		3	125739695	A	G	0.663022	-0.016305	0.00915346	0.0748651	0.154451	0.0271816	1.32989e-08	-0.105567	0.0621084	0.0891823	0.082357	0.617537	16	1682	1805	2910
3	125274747	126015191	ENSG00000114547	ROPN1B	locus464	3	125687987	rs11929488	3	125703352	T	C	0.39662	-0.00408636	0.00247702	0.0990018	-0.492913	0.022534	4.57757e-106	0.00829023	0.00503953	0.0999615	0.121039	0.494519	20	2525	3253	3376		3	125703352	T	C	0.39662	0.0112486	0.00883905	0.203157	-0.492913	0.022534	4.57757e-106	-0.0228207	0.0179626	0.203921	0.106091	0.404465	20	2986	2088	4853
3	125316542	125546503	ENSG00000241278	ENPP7P4	locus464	3	125567066	rs62271932	3	125461055	T	C	0.0725646	-0.00307051	0.00468778	0.512466	-0.325181	0.0502297	9.55164e-11	0.00944247	0.0144895	0.51461	0.771358	0.293219	14	6370	8534	5022		3	125461055	T	C	0.0725646	-0.00751103	0.0166496	0.6519	-0.325181	0.0502297	9.55164e-11	0.023098	0.0513251	0.652686	0.359637	0.456172	14	6963	4841	4394
3	125327844	125509915	ENSG00000242229	RPS3AP14	locus464	3	125513949	rs2971281	3	125462260	A	G	0.191849	0.0025227	0.00318275	0.428002	-0.129952	0.023361	2.65506e-08	-0.0194125	0.0247391	0.432636	0.432636	0.107259	17	5736	6319	7103		3	125462260	A	G	0.191849	-0.0123065	0.0109752	0.26216	-0.129952	0.023361	2.65506e-08	0.0947003	0.0861544	0.271684	0.271684	0.360094	17	3628	3940	5276
3	125462846	125822237	ENSG00000248787	RP11-666A20.4	locus464	3	125629115	rs12633485	3	125605577	T	C	0.188867	-0.00253762	0.00317684	0.424414	0.252334	0.0432608	5.44861e-09	-0.0100566	0.0127073	0.42871	0.479422	0.121215	10	5695	6668	6930		3	125605577	T	C	0.188867	0.0125566	0.0110413	0.255439	0.252334	0.0432608	5.44861e-09	0.0497618	0.0445807	0.264328	0.387509	0.221287	10	3561	5081	6660
3	125521177	125874899	ENSG00000114544	SLC41A3	locus464	3	125802952	rs55776343	3	125749982	G	A	0.122266	0.00128975	0.00343859	0.7076	0.119223	0.0156715	2.79171e-14	0.010818	0.0288767	0.707939	0.570578	0.308889	13	7760	7317	4891		3	125749982	G	A	0.122266	-0.00625996	0.0131855	0.634956	0.119223	0.0156715	2.79171e-14	-0.0525063	0.11081	0.635614	0.824397	0.793813	13	6816	8648	1461
3	125538616	125826287	ENSG00000250012	RP11-124N2.1	locus464	3	125803063	rs17523380	3	125802874	T	C	0.27833	0.00248773	0.00273064	0.362273	-0.275917	0.0387356	1.05532e-12	-0.00901623	0.00997722	0.366164	0.201356	0.615667	20	5202	4211	2467		3	125802874	T	C	0.27833	-0.0102495	0.0096425	0.287804	-0.275917	0.0387356	1.05532e-12	0.0371471	0.0353341	0.293116	0.254266	0.645353	20	3800	3774	2690
3	125645472	126096062	ENSG00000144908	ALDH1L1	locus464	3	125900029	rs62265227	3	125861674	T	C	0.163022	-0.00271255	0.00328714	0.409259	0.0957145	0.0149392	1.48483e-10	-0.02834	0.0346269	0.413107	0.901934	0.764935	13	5549	9322	1451		3	125861674	T	C	0.163022	-0.00296952	0.0116931	0.799531	0.0957145	0.0149392	1.48483e-10	-0.0310247	0.122262	0.799685	0.392457	0.76902	13	8195	5133	1667
3	126120544	126234026	ENSG00000070476	ZXDC	locus465	3	126162252	rs1799389	3	126184941	T	C	0.61829	-0.00335384	0.00251135	0.181722	0.116736	0.0105044	1.08421e-28	-0.0287301	0.0216679	0.184862	0.0357226	0.0124976	20	3465	1862	8808		3	126184941	T	C	0.61829	0.0196244	0.00890925	0.0276162	0.116736	0.0105044	1.08421e-28	0.168109	0.0778044	0.0307215	0.0366298	0.455464	20	820	1037	4401
3	126129403	126772699	ENSG00000159685	CHCHD6	locus465	3	126423063	rs146839873	3	126510150	T	A	0.084493	0.00831625	0.00443466	0.0607537	0.174445	0.0189991	4.2423e-20	0.0476726	0.0259464	0.0661578	0.372466	0.00089342	12	2032	5841	9285		3	126510150	T	A	0.084493	-0.0148138	0.0155446	0.340598	0.174445	0.0189991	4.2423e-20	-0.0849196	0.0895877	0.343184	0.791003	0.118494	12	4265	8407	7791
3	126248625	126768862	ENSG00000197763	TXNRD3	locus466	3	126327398	rs9878852	3	126376289	C	T	0.082505	0.00212837	0.00462751	0.64556	-0.15263	0.023407	6.99838e-11	-0.0139446	0.0303938	0.646379	0.0332263	0.667459	20	7308	1803	2119		3	126376289	C	T	0.082505	-0.0222533	0.0157092	0.156605	-0.15263	0.023407	6.99838e-11	0.145799	0.105324	0.166268	0.0116714	0.452731	20	2600	507	4432
3	126975866	127196814	ENSG00000244215	RP11-88I21.2	locus466	3	127109513	rs6795062	3	127105399	T	C	0.369781	-0.00467336	0.00251159	0.0627838	-0.162153	0.0287776	1.75367e-08	0.0288207	0.0163117	0.0772493	0.0772493	0.0189449	15	2213	2617	8628		3	127105399	T	C	0.369781	0.00680797	0.00895426	0.447072	-0.162153	0.0287776	1.75367e-08	-0.0419848	0.0557215	0.451163	0.451163	0.319546	15	5229	5649	5651
3	127215535	127605062	ENSG00000074416	MGLL	locus466	3	127542028	rs78559200	3	127383657	T	C	0.214712	-0.00416309	0.00306339	0.174152	-0.0979115	0.0119525	2.57591e-16	0.0425189	0.0317149	0.180032	0.216808	0.909058	19	3419	4356	518		3	127383657	T	C	0.214712	0.00623446	0.0105231	0.553545	-0.0979115	0.0119525	2.57591e-16	-0.0636744	0.107756	0.554579	0.284422	0.588389	19	6144	4070	3161
3	127611581	127777593	ENSG00000187715	KBTBD12	locus467	3	127634075	rs56125087	3	127637870	C	G	0.0596421	-0.00523599	0.00573169	0.360971	-0.560468	0.0340871	9.53718e-61	0.00934217	0.0102424	0.361711	0.54032	0.841492	10	5171	7110	974		3	127637870	C	G	0.0596421	-0.000497809	0.018239	0.978225	-0.560468	0.0340871	9.53718e-61	0.000888203	0.0325425	0.978225	0.453482	0.368288	10	9636	5671	5191
3	127631755	128111814	ENSG00000132394	EEFSEC	locus467	3	127872297	rs7632756	3	127817508	T	C	0.734592	-0.00342053	0.00274987	0.21354	0.0969041	0.0119389	4.79073e-16	-0.0352981	0.0287085	0.218871	0.0262474	0.30959	15	3839	1649	4884		3	127817508	T	C	0.734592	-0.000379651	0.0097832	0.969045	0.0969041	0.0119389	4.79073e-16	-0.0039178	0.100959	0.969045	0.995866	0.989129	14	9552	9769	62
3	127631755	128115898	ENSG00000175792	RUVBL1	locus467	3	127816339	rs9857061	3	127763226	G	A	0.243539	0.00652282	0.00285343	0.0222567	-0.111877	0.0164026	9.05989e-12	-0.0583035	0.0268994	0.0301994	0.052718	0.526471	15	1443	2233	3123		3	127763226	G	A	0.243539	0.000898259	0.0100687	0.928913	-0.111877	0.0164026	9.05989e-12	-0.00802899	0.0900057	0.928919	0.963034	0.985397	14	9205	9584	91
3	128104777	128425749	ENSG00000242551	POU5F1P6	locus467	3	128395848	rs7650934	3	128392373	C	T	0.662028	-0.0015115	0.00254825	0.553079	-0.34355	0.0288655	1.1591e-32	0.00439965	0.00742661	0.553571	0.637886	0.679311	20	6667	7731	2032		3	128392373	C	T	0.662028	0.000292503	0.00913108	0.974445	-0.34355	0.0288655	1.1591e-32	-0.000851414	0.0265787	0.974445	0.892201	0.593647	20	9606	9121	3122
3	128231953	128800121	ENSG00000163902	RPN1	locus467	3	128369692	rs4857912	3	128329224	A	G	0.394632	-0.00187722	0.00252925	0.457964	-0.113286	0.0138959	3.56497e-16	0.0165706	0.0224186	0.459818	0.773512	0.457219	20	5949	8550	3672		3	128329224	A	G	0.394632	0.000752085	0.0088371	0.932178	-0.113286	0.0138959	3.56497e-16	-0.00663881	0.0780113	0.932181	0.53156	0.582224	20	9239	6376	3231
3	128318712	129070375	ENSG00000231305	RP11-723O4.2	locus467	3	128590383	rs789218	3	128592670	A	G	0.186879	-0.000739394	0.0029619	0.80287	0.505798	0.0353556	2.00644e-46	-0.00146184	0.00585679	0.802899	0.745139	0.411483	20	8434	8378	4035		3	128592670	A	G	0.186879	-0.0118429	0.0110828	0.285254	0.505798	0.0353556	2.00644e-46	-0.0234144	0.0219725	0.286594	0.373406	0.575609	20	3744	4973	3298
3	128427259	129070375	ENSG00000261159	RP11-723O4.9	locus467	3	128579369	rs1680795	3	128620388	C	T	0.189861	-0.00145656	0.00296565	0.623324	0.462994	0.0298135	2.18456e-54	-0.00314596	0.00640857	0.623498	0.658284	0.365764	20	7157	7872	4384		3	128620388	C	T	0.189861	-0.010293	0.0110146	0.350053	0.462994	0.0298135	2.18456e-54	-0.0222314	0.023833	0.350924	0.251731	0.70172	20	4330	3744	2250
3	128708554	129687889	ENSG00000163913	IFT122	locus467	3	129158968	rs4640556	3	129206298	A	G	0.157058	0.000725837	0.00321552	0.821412	-0.344173	0.0199038	5.42133e-67	-0.00210893	0.00934353	0.821427	0.897382	0.795319	20	8549	9295	1255		3	129206298	A	G	0.157058	-0.00699472	0.0118715	0.555727	-0.344173	0.0199038	5.42133e-67	0.0203233	0.034513	0.555956	0.343618	0.134423	20	6159	4676	7614
3	128801021	129307646	ENSG00000270773	RP13-685P2.7	locus467	3	129064254	rs72980618	3	129074764	G	A	0.0705765	0.000411651	0.00438759	0.925251	0.457497	0.0398862	1.86558e-30	0.00089979	0.00959073	0.925253	0.733733	0.401469	12	9292	8316	4122		3	129074764	G	A	0.0705765	-0.000696622	0.0168634	0.967049	0.457497	0.0398862	1.86558e-30	-0.00152268	0.0368603	0.967049	0.590976	0.281552	12	9534	6891	6024
3	128965019	129639443	ENSG00000004399	PLXND1	locus467	3	129325661	rs62267581	3	129322816	G	A	0.0974155	0.0105959	0.00425183	0.0126997	-0.117355	0.0190736	7.61581e-10	-0.0902893	0.0390895	0.0208989	0.0208989	0.631233	12	1221	1483	2360		3	129322816	G	A	0.0974155	0.00979288	0.0145744	0.501634	-0.117355	0.0190736	7.61581e-10	-0.0834466	0.124929	0.504165	0.504165	0.923335	12	5710	6151	539
3	129667347	130104306	ENSG00000228252	COL6A4P2	locus467	3	129931666	rs12491430	3	129843630	G	A	0.476143	0.000710891	0.00256284	0.781485	-0.463743	0.0294562	7.6163e-56	-0.00153294	0.00552727	0.781518	0.165508	0.20683	20	8280	3818	5892		3	129843630	G	A	0.476143	-0.0207961	0.00866318	0.0163718	-0.463743	0.0294562	7.6163e-56	0.0448441	0.0188969	0.0176399	0.194967	0.568775	20	566	3146	3381
3	129687355	130023048	ENSG00000253540	FAM86HP	locus467	3	129822665	rs112987689	3	129824001	T	C	0.475149	0.000848287	0.00257718	0.74204	-0.23883	0.0255334	8.46917e-21	-0.00355185	0.0107975	0.742193	0.78948	0.12997	20	8007	8655	6820		3	129824001	T	C	0.475149	-0.0206008	0.00866396	0.0174183	-0.23883	0.0255334	8.46917e-21	0.0862572	0.0374305	0.0211966	0.0990651	0.882278	20	635	2000	815
3	129815488	129856168	ENSG00000249846	RP11-77P16.4	locus467	3	129831393	rs59324195	3	129818543	T	C	0.0576541	-0.000338066	0.00514032	0.947563	-0.485569	0.0554562	2.0247e-18	0.000696227	0.0105865	0.947564	0.401673	0.0325035	5	9448	6072	8302		3	129818540	A	G	0.0576541	-0.00019652	0.0185293	0.991538	-0.484598	0.0555476	2.68509e-18	0.000405533	0.0382365	0.991538	0.594751	0.260777	5	9724	6920	6199
3	130564543	130934213	ENSG00000017260	ATP2C1	locus468	3	130569439	rs28362548	3	130612831	A	G	0.120278	-0.0060895	0.00368476	0.0984091	0.153284	0.0209453	2.51114e-13	-0.0397269	0.0246441	0.106957	0.384073	0.123316	15	2601	5939	6903		3	130612831	A	G	0.120278	-0.00940326	0.0132812	0.478938	0.153284	0.0209453	2.51114e-13	-0.0613454	0.0870491	0.480984	0.511191	0.61126	15	5498	6210	2953
3	130564543	131097048	ENSG00000114670	NEK11	locus468	3	130745694	rs2685183	3	130603680	T	C	0.33996	0.0011602	0.00257057	0.651745	0.118918	0.0155596	2.1266e-14	0.00975628	0.0216539	0.652311	0.473431	0.232263	20	7353	6620	5631		3	130603680	T	C	0.33996	-0.00678098	0.00911982	0.457153	0.118918	0.0155596	2.1266e-14	-0.0570223	0.0770521	0.45927	0.60934	0.594144	20	5302	7034	3117
3	130564579	130934436	ENSG00000034533	ASTE1	locus468	3	130745636	rs13071760	3	130746952	C	G	0.219682	0.0045236	0.00297536	0.128422	-0.178008	0.0265361	1.9713e-11	-0.0254124	0.0171387	0.138141	0.281426	0.425827	8	2963	5011	3908		3	130746952	C	G	0.219682	-0.000121263	0.0104346	0.990728	-0.178008	0.0265361	1.9713e-11	0.000681221	0.0586186	0.990728	0.495011	0.0769723	8	9716	6065	8237
3	130578942	131344833	ENSG00000222783	RN7SKP212	locus468	3	130530939	rs116188850	3	130945593	A	G	0.0188867	0.0104322	0.0106611	0.327813	0.286217	0.0496876	8.39488e-09	0.0364484	0.0377818	0.334691	0.334691	0.291433	6	4947	5505	5040		3	130945593	A	G	0.0188867	-0.00213644	0.0317322	0.946321	0.286217	0.0496876	8.39488e-09	-0.00746441	0.110875	0.946325	0.946325	0.0448052	6	9358	9498	8632
3	130976497	131402735	ENSG00000246082	NUDT16P	locus468	3	131080742	rs12637639	3	131080830	G	A	0.0208748	0.0053048	0.00708006	0.453701	0.213108	0.0338025	2.89107e-10	0.0248925	0.0334567	0.456862	0.456862	NA	NA	5918	6493	NA		3	131080830	G	A	0.0208748	-0.0648582	0.0302707	0.0321446	0.213108	0.0338025	2.89107e-10	-0.304344	0.150023	0.0424936	0.0424936	NA	NA	1022	1158	NA
3	131243450	131840048	ENSG00000196353	CPNE4	locus468	3	131261937	rs7619887	3	131743074	A	C	0.570577	-0.0036383	0.00248276	0.142805	0.141971	0.0135235	8.81324e-26	-0.0256271	0.0176574	0.146681	0.312456	0.0657786	20	3060	5306	7705		3	131743074	A	C	0.570577	-0.0184799	0.00873416	0.0343604	0.141971	0.0135235	8.81324e-26	-0.130167	0.0627578	0.038069	0.0547549	0.610051	20	945	1362	2969
3	131813629	132461923	ENSG00000138246	DNAJC13	locus469	3	132136370	rs113177823	3	132217703	A	G	0.0506958	0.00333009	0.00586146	0.569944	0.279484	0.037262	6.35733e-14	0.0119151	0.0210325	0.571047	0.571047	NA	NA	6805	7320	NA		3	132217703	A	G	0.0506958	-0.000916514	0.0196884	0.962871	0.279484	0.037262	6.35733e-14	-0.00327931	0.070447	0.962872	0.962872	NA	NA	9489	9583	NA
3	131876605	132117285	ENSG00000240890	RP11-65E22.2	locus469	3	132105366	rs61792826	3	132007111	C	T	0.026839	-0.0117249	0.0061688	0.0573444	0.685293	0.0773499	8.027e-19	-0.0171093	0.00920652	0.0631133	0.0978955	0.179982	8	1981	2931	6218		3	132007111	C	T	0.026839	-0.00879704	0.0267344	0.742116	0.685293	0.0773499	8.027e-19	-0.0128369	0.0390385	0.742287	0.577021	0.536341	8	7741	6749	3695
3	131879767	132431572	ENSG00000014257	ACPP	locus469	3	132036211	rs144788163	3	132046175	C	T	0.0467197	-0.00857824	0.00562693	0.127385	0.979794	0.0599747	5.40312e-60	-0.00875515	0.00576793	0.129039	0.0711453	0.212345	12	2842	2533	5833		3	132046175	C	T	0.0467197	-0.0186304	0.0204715	0.362789	0.979794	0.0599747	5.40312e-60	-0.0190146	0.0209261	0.363532	0.126545	0.25597	12	4455	2364	6253
3	132123482	132447137	ENSG00000081307	UBA5	locus470	3	132378310	rs62292958	3	132220118	A	G	0.0377734	-0.0129117	0.00756245	0.0877575	0.323683	0.0575227	1.8332e-08	-0.0398901	0.0244156	0.102302	0.102302	0.0404547	6	2558	3001	8136		3	132220118	A	G	0.0377734	0.0287648	0.0226823	0.204741	0.323683	0.0575227	1.8332e-08	0.0888671	0.0718332	0.216039	0.216039	0.199099	6	3109	3341	6910
3	132131843	132886890	ENSG00000113971	NPHP3	locus470	3	132441303	rs66564593	3	132436967	G	A	0.21173	0.00502341	0.00318906	0.11521	-0.366251	0.0167417	4.34114e-106	-0.0137158	0.00872984	0.116152	0.113924	0.241185	20	2701	3141	5521		3	132436967	G	A	0.21173	-0.0135064	0.0105838	0.201905	-0.366251	0.0167417	4.34114e-106	0.0368776	0.0289468	0.202671	0.506563	0.197959	20	2971	6173	6919
3	132150483	132421998	ENSG00000240303	ACAD11	locus470	3	132378493	rs112480648	3	132325922	C	G	0.0159046	-0.00706094	0.0099828	0.479373	-0.567814	0.0536616	3.63525e-26	0.0124353	0.0176203	0.480352	0.480352	NA	NA	6091	6672	NA		3	132325922	C	G	0.0159046	0.0143845	0.0345287	0.676976	-0.567814	0.0536616	3.63525e-26	-0.025333	0.0608571	0.677212	0.677212	NA	NA	7170	7563	NA
3	132435871	132881279	ENSG00000248724	NPHP3-AS1	locus470	3	132440594	rs62294567	3	132531183	A	G	0.263419	-0.00308493	0.00276236	0.264091	-0.289257	0.0253278	3.3028e-30	0.010665	0.00959541	0.266365	0.469693	0.665395	20	4319	6588	2132		3	132531183	A	G	0.263419	0.0126002	0.00981359	0.199159	-0.289257	0.0253278	3.3028e-30	-0.0435604	0.0341406	0.201987	0.450489	0.403339	20	2966	5644	4865
3	132579376	133123736	ENSG00000251011	RP11-402L6.1	locus470	3	132975892	rs1209643	3	133068348	C	G	0.185885	0.00814779	0.00322684	0.0115696	0.163898	0.022526	3.44003e-13	0.0497126	0.02084	0.0170585	0.0120195	0.730684	17	1120	1163	1669		3	133068348	C	G	0.185885	-0.0111653	0.0111194	0.315316	0.163898	0.022526	3.44003e-13	-0.0681233	0.0684862	0.319881	0.0538254	0.0262541	17	4065	1353	8915
3	133253616	133431359	ENSG00000242337	TFP1	locus471	3	133380842	rs79175874	3	133381801	T	G	0.10338	-0.00114615	0.00389894	0.768786	-0.330343	0.0415899	1.97577e-15	0.00346956	0.0118108	0.76894	0.141681	0.100106	15	8177	3521	7187		3	133381801	T	G	0.10338	0.0142375	0.0141909	0.315727	-0.330343	0.0415899	1.97577e-15	-0.043099	0.0432995	0.319557	0.190439	0.354818	15	4059	3098	5338
3	133279187	133646182	ENSG00000144867	SRPRB	locus471	3	133502877	rs35332919	3	133519002	A	T	0.340954	-0.000199452	0.00261691	0.939247	0.0850371	0.0142188	2.22284e-09	-0.00234547	0.0307763	0.939252	0.939252	0.668266	9	9388	9493	2108		3	133522334	G	A	0.342942	-0.0131954	0.00910332	0.147195	0.0842771	0.0141695	2.71814e-09	-0.156571	0.111178	0.159044	0.159044	0.75926	9	2532	2763	1743
3	134020636	134132987	ENSG00000260633	RP11-375I20.6	locus471	3	134068075	rs4974497	3	134072530	G	A	0.60835	0.00425299	0.00256634	0.0974744	-0.310357	0.0232599	1.30077e-40	-0.0137035	0.00833252	0.100055	0.0367738	0.282253	20	2527	1893	5130		3	134072530	G	A	0.60835	-0.0148021	0.00886258	0.0948843	-0.310357	0.0232599	1.30077e-40	0.0476937	0.0287789	0.09747	0.0209325	0.079377	20	1788	738	8205
3	134058313	134386872	ENSG00000182923	CEP63	locus471	3	134204585	rs1814337	3	134200682	T	C	0.689861	-0.00263135	0.00259656	0.310869	0.140772	0.0201837	3.06862e-12	-0.0186923	0.0186388	0.315924	0.350634	0.972418	14	4802	5644	150		3	134200682	T	C	0.689861	0.00789601	0.0093418	0.39798	0.140772	0.0201837	3.06862e-12	0.0560908	0.0668468	0.401416	0.489416	0.0336731	14	4807	6023	8798
3	134063875	134735931	ENSG00000174611	KY	locus471	3	134369860	rs13075253	3	134329600	A	G	0.342942	0.00317679	0.00253434	0.210024	0.183569	0.0199737	3.90973e-20	0.0173057	0.0139337	0.214236	0.387775	0.952978	12	3782	5978	268		3	134329600	A	G	0.342942	-0.00680781	0.0091032	0.454552	0.183569	0.0199737	3.90973e-20	-0.0370858	0.049754	0.456039	0.528423	0.239293	12	5269	6353	6462
3	134098601	134612190	ENSG00000129055	ANAPC13	locus471	3	134204865	rs1863912	3	134205227	T	C	0.690855	-0.00218274	0.00261148	0.403253	0.280281	0.0143025	1.65128e-85	-0.00778768	0.00932583	0.403681	0.50251	0.705343	20	5486	6814	1853		3	134205227	T	C	0.690855	0.00745742	0.00934917	0.42507	0.280281	0.0143025	1.65128e-85	0.0266069	0.033384	0.425453	0.314241	0.0339148	20	5011	4365	8794
3	134725925	134925535	ENSG00000240006	RP11-200A1.1	locus472	3	134032418	rs9866254	3	134892267	G	C	0.0775348	0.0032055	0.00509184	0.528997	0.204745	0.0375177	4.83462e-08	0.0156561	0.0250341	0.531715	0.531715	0.378687	5	6511	7038	4285		3	134892267	G	C	0.0775348	-0.0111942	0.0161537	0.488322	0.204745	0.0375177	4.83462e-08	-0.0546738	0.0795302	0.491793	0.491793	0.875883	5	5611	6047	867
3	135051935	135177140	ENSG00000240086	RP11-657O9.1	locus472	3	135158671	rs62293955	3	135154631	G	A	0.162028	-0.000966422	0.00318916	0.761864	-0.243735	0.0352961	5.00484e-12	0.00396505	0.0130971	0.762086	0.53353	0.106394	11	8126	7056	7109		3	135154631	G	A	0.162028	-0.0112565	0.0117238	0.336986	-0.243735	0.0352961	5.00484e-12	0.0461832	0.0485633	0.34161	0.502652	0.249113	11	4255	6137	6345
3	135577028	136493203	ENSG00000114054	PCCB	locus472	3	135969148	rs684195	3	135993599	C	A	0.44831	0.0105708	0.00247394	1.92985e-05	0.18488	0.0139826	6.54052e-40	0.0571765	0.0140627	4.78628e-05	0.000375265	0.00452568	20	162	359	9076		3	135992645	C	T	0.447316	-0.0225564	0.00873892	0.00984725	0.18445	0.0139654	7.92338e-40	-0.12229	0.0482745	0.0113018	0.0443417	0.381216	20	424	1188	5072
3	135880410	136621188	ENSG00000240695	RP11-102M11.1	locus472	3	136456071	rs35849216	3	136327569	T	C	0.142147	0.00211374	0.00374445	0.572415	-0.140004	0.0240595	5.91708e-09	-0.0150977	0.0268709	0.574211	0.642542	0.038998	19	6827	7759	8161		3	136327569	T	C	0.142147	0.0107626	0.0123703	0.384282	-0.140004	0.0240595	5.91708e-09	-0.0768734	0.0893388	0.38953	0.205386	0.0540432	18	4688	3240	8511
3	135936453	136710519	ENSG00000261758	RP11-102M11.2	locus472	3	136471472	rs9825700	3	136435162	G	A	0.588469	-0.00990094	0.00249556	7.26538e-05	-0.158898	0.020887	2.79421e-14	0.0623101	0.0177129	0.000435169	0.000195495	0.0527306	20	308	289	7918		3	136435162	G	A	0.588469	0.022594	0.00882591	0.0104682	-0.158898	0.020887	2.79421e-14	-0.142192	0.058605	0.0152545	0.0149864	0.0746674	20	512	603	8278
3	136034741	137022892	ENSG00000273486	RP11-731C17.2	locus472	3	136557863	rs4678443	3	136533033	T	A	0.65507	-0.000300513	0.00264599	0.909576	0.330887	0.0235606	8.37302e-45	-0.000908205	0.00799692	0.909579	0.0144214	0.00489526	20	9187	1253	9059		3	136528555	T	C	0.656064	0.00530689	0.00909323	0.559484	0.33072	0.0235975	1.26123e-44	0.0160465	0.0275191	0.559824	0.190928	0.143831	20	6189	3106	7501
3	136059537	137052288	ENSG00000239213	RP11-85F14.5	locus472	3	136580879	rs1406541	3	136553621	A	G	0.65507	-0.000516974	0.0026397	0.844731	0.257981	0.0270536	1.48579e-21	-0.00200392	0.0102343	0.844764	0.089113	0.00204189	20	8727	2809	9197		3	136553621	A	G	0.65507	0.00543238	0.00908712	0.549966	0.257981	0.0270536	1.48579e-21	0.0210573	0.0352931	0.550747	0.367892	0.0550861	20	6116	4912	8496
3	137543408	138519663	ENSG00000181322	NME9	locus473	3	138048728	rs7637162	3	138020275	G	A	0.737575	-0.0102244	0.00279405	0.000252869	0.269466	0.0237145	6.39763e-30	-0.037943	0.0108932	0.000495515	0.000541322	0.315676	20	324	398	4824		3	138020275	G	A	0.737575	0.0110956	0.00984405	0.259683	0.269466	0.0237145	6.39763e-30	0.0411764	0.036711	0.262017	0.0421159	0.0519881	20	3533	1150	8539
3	137658036	138646976	ENSG00000158220	ESYT3	locus473	3	138153428	rs1109088	3	138154795	A	G	0.565606	-0.00979039	0.00248091	7.93698e-05	-0.108489	0.0124298	2.58937e-18	0.0902432	0.0250966	0.000323357	0.0126971	0.215678	20	285	1189	5809		3	138154795	A	G	0.565606	0.0298897	0.00878	0.000663345	-0.108489	0.0124298	2.58937e-18	-0.275509	0.0868679	0.00151608	0.0277562	0.121647	20	140	857	7754
3	137790030	138301829	ENSG00000158163	DZIP1L	locus473	3	137834451	rs61108201	3	137834506	T	A	0.0487078	0.00797829	0.00644855	0.216005	-0.448658	0.0434799	5.79789e-25	-0.0177826	0.0144759	0.219288	0.124107	0.058507	3	3846	3286	7830		3	137834506	T	A	0.0487078	-0.0082907	0.020071	0.679556	-0.448658	0.0434799	5.79789e-25	0.0184789	0.0447714	0.679798	0.798248	0.384569	3	7193	8473	5031
3	137834098	138824821	ENSG00000158234	FAIM	locus473	3	138327448	rs61699523	3	138327951	C	T	0.55666	-0.00647226	0.002467	0.00870235	0.356541	0.017615	4.28108e-91	-0.0181529	0.00697715	0.00927449	0.00779113	0.361301	20	875	969	4433		3	138327951	C	T	0.55666	0.0258009	0.00873507	0.0031398	0.356541	0.017615	4.28108e-91	0.0723644	0.024759	0.00346952	0.0304546	0.12155	20	213	908	7756
3	138062332	138553287	ENSG00000114107	CEP70	locus473	3	138313198	rs2086351	3	138205335	G	A	0.710736	-0.00380641	0.00269023	0.157098	-0.0496448	0.00846469	4.49328e-09	0.0766729	0.0557443	0.168995	0.168995	0.143674	15	3307	3858	6650		3	138205335	G	A	0.710736	0.0121794	0.00953515	0.201489	-0.0496448	0.00846469	4.49328e-09	-0.245332	0.19657	0.212007	0.212007	0.227191	15	3068	3298	6587
3	139038566	139631419	ENSG00000114115	RBP1	locus474	3	139237477	rs74852882	3	139265369	T	A	0.0715706	-0.00670306	0.00470527	0.154277	0.229276	0.0208718	4.51317e-28	-0.0292358	0.0206942	0.157728	0.271907	0.0180289	16	3189	4945	8653		3	139265369	T	A	0.0715706	0.00199304	0.0167596	0.905339	0.229276	0.0208718	4.51317e-28	0.00869276	0.0731022	0.905345	0.0839766	0.0170196	16	9026	1827	9050
3	139038566	139372051	ENSG00000175110	MRPS22	locus474	3	138724648	rs78490940	3	139089175	A	G	0.0795229	-0.00565648	0.00455206	0.214007	0.190144	0.0180633	6.51762e-26	-0.0297484	0.0241063	0.217183	0.392929	0.068856	17	3816	6019	7652		3	139089175	A	G	0.0795229	0.0195487	0.0159778	0.221142	0.190144	0.0180633	6.51762e-26	0.10281	0.0845955	0.224246	0.375588	0.00874661	17	3191	4997	9190
3	139392921	139472399	ENSG00000163864	NMNAT3	locus474	3	139396859	rs10935341	3	139396758	A	G	0.553678	-0.000527659	0.00245985	0.830151	0.157974	0.0251992	3.63352e-10	-0.00334016	0.0155803	0.830248	0.182193	0.215588	11	8622	4001	5811		3	139396758	A	G	0.553678	-0.0070858	0.00868959	0.414823	0.157974	0.0251992	3.63352e-10	-0.0448542	0.0554698	0.418732	0.31106	0.692879	11	4961	4329	2307
3	140639390	140745404	ENSG00000114120	SLC25A36	locus475	3	140660672	rs76538514	3	140719693	A	C	0.055666	0.00354584	0.005722	0.535465	-0.121788	0.022	3.09788e-08	-0.0291149	0.0472767	0.538001	0.538001	0.942654	4	6551	7091	316		3	140719693	A	C	0.055666	0.0185477	0.0188418	0.324924	-0.121788	0.022	3.09788e-08	-0.152295	0.157137	0.332452	0.332452	0.979931	4	4172	4567	130
3	140860512	141018106	ENSG00000155893	ACPL2	locus475	3	140947568	rs2292402	3	140953053	T	A	0.166004	0.00674092	0.00339867	0.0473228	0.345966	0.0200984	2.09817e-66	0.0194843	0.00988871	0.0487968	0.04568	0.540924	20	1762	2091	3005		3	140953053	T	A	0.166004	-0.00697761	0.0116169	0.548076	0.345966	0.0200984	2.09817e-66	-0.0201685	0.0335984	0.548319	0.131468	0.126218	20	6093	2432	7699
3	140902502	141008637	ENSG00000241400	RP11-764I5.1	locus475	3	140977260	rs2292401	3	140953239	C	G	0.166004	0.00654813	0.00339009	0.0534148	0.261788	0.0378217	4.46474e-12	0.0250131	0.0134445	0.0628193	0.0840735	0.566985	20	1974	2735	2795		3	140953239	C	G	0.166004	-0.00677935	0.0116164	0.559487	0.261788	0.0378217	4.46474e-12	-0.0258963	0.0445306	0.560876	0.284511	0.0818964	20	6204	4074	8181
3	141124607	141888598	ENSG00000069849	ATP1B3	locus475	3	141594966	rs9849347	3	141587134	C	T	0.205765	-0.00125719	0.002895	0.664098	-0.123903	0.0163246	3.19975e-14	0.0101466	0.0234032	0.664613	0.29045	0.0932272	17	7460	5099	7298		3	141587134	C	T	0.205765	0.0116281	0.0106884	0.276632	-0.123903	0.0163246	3.19975e-14	-0.0938484	0.087146	0.28152	0.480684	0.701057	17	3706	5929	2257
3	141135478	141593724	ENSG00000114124	GRK7	locus475	3	141496990	rs79258838	3	141498524	A	C	0.0397614	-0.0131877	0.0062017	0.033464	0.483913	0.0629834	1.55178e-14	-0.0272523	0.0132975	0.0404205	0.0329667	0.929045	11	1628	1796	400		3	141498524	A	C	0.0397614	0.00726685	0.0221194	0.742512	0.483913	0.0629834	1.55178e-14	0.0150169	0.0457512	0.742739	0.57116	0.811194	11	7746	6695	1337
3	141434781	141643004	ENSG00000114125	RNF7	locus475	3	141457046	rs78692549	3	141470321	G	A	0.0616302	-0.0108198	0.00561698	0.0540711	-0.403486	0.027823	1.17863e-47	0.0268158	0.0140434	0.0561983	0.0339271	0.0534082	20	1881	1820	7903		3	141470321	G	A	0.0616302	0.00727657	0.0179713	0.685551	-0.403486	0.027823	1.17863e-47	-0.0180343	0.0445574	0.685667	0.711993	0.74437	20	7250	7844	1863
3	141720712	142006452	ENSG00000272565	RP11-485G4.2	locus475	3	141880820	rs11707853	3	141877084	C	T	0.403579	0.00243873	0.00251893	0.332964	-0.12667	0.0170919	1.25233e-13	-0.0192526	0.0200547	0.337053	0.628106	0.127343	13	4968	7664	6856		3	141877084	C	T	0.403579	0.0100742	0.00880582	0.252606	-0.12667	0.0170919	1.25233e-13	-0.0795314	0.0703412	0.258202	0.275023	0.79103	13	3495	3972	1480
3	141924942	142664819	ENSG00000120756	PLS1	locus475	3	142315229	rs9879995	3	142307799	C	A	0.584493	0.0011895	0.00247601	0.630937	0.147528	0.0153863	8.95782e-22	0.00806285	0.0168044	0.631364	0.285101	0.13542	20	7204	5050	6747		3	142307799	C	A	0.584493	0.00546336	0.00876475	0.533065	0.147528	0.0153863	8.95782e-22	0.0370327	0.0595362	0.533929	0.718023	0.397526	20	5986	7891	4912
3	142175019	142750365	ENSG00000163710	PCOLCE2	locus475	3	142548573	rs11716897	3	142605556	A	G	0.382704	7.45279e-05	0.00256951	0.976861	0.284276	0.0276266	7.82119e-25	0.000262167	0.00903884	0.976861	0.987328	0.979527	20	9654	9748	115		3	142605556	A	G	0.382704	0.0010457	0.00888594	0.906321	0.284276	0.0276266	7.82119e-25	0.00367845	0.0312602	0.906327	0.624466	0.539283	20	9029	7151	3660
3	142695361	142855866	ENSG00000268129	RP11-91G21.1	locus475	3	142720309	rs7648143	3	142783959	G	A	0.616302	-0.00811249	0.00251609	0.00126307	-0.209139	0.0270845	1.1477e-14	0.0387899	0.0130374	0.00292718	0.0074458	0.571585	8	567	954	2755		3	142783959	G	A	0.616302	0.0312758	0.00894206	0.000469449	-0.209139	0.0270845	1.1477e-14	-0.149546	0.0469383	0.0014425	0.00362945	0.631614	8	136	265	2807
3	145453826	146162577	ENSG00000261051	RP11-274H2.5	locus477	3	145779466	rs4681113	3	145801890	C	T	0.502982	-0.00142085	0.00243936	0.560252	0.214678	0.0168693	4.24197e-37	-0.0066185	0.0113748	0.560662	0.463094	0.184361	20	6724	6538	6147		3	145801890	C	T	0.502982	-0.00155231	0.00863838	0.857388	0.214678	0.0168693	4.24197e-37	-0.00723089	0.0402428	0.857402	0.696372	0.354054	20	8648	7710	5353
3	145636456	145897056	ENSG00000152952	PLOD2	locus477	3	145803676	rs9289712	3	145785706	A	G	0.467197	-0.000787561	0.00244597	0.747465	-0.100345	0.0140538	9.32906e-13	0.00784853	0.0244003	0.747713	0.866825	0.283043	12	8047	9124	5123		3	145785706	A	G	0.467197	-0.00717719	0.008658	0.407124	-0.100345	0.0140538	9.32906e-13	0.0715251	0.0868619	0.410261	0.661291	0.538204	12	4894	7431	3670
3	145741060	145897056	ENSG00000240032	RP11-274H2.3	locus478	3	145786972	rs3804670	3	145790046	T	C	0.502982	-0.00145474	0.00243934	0.55093	0.155089	0.0237827	6.98047e-11	-0.00938003	0.0157943	0.552586	0.665998	0.198438	14	6660	7923	5990		3	145790046	T	C	0.502982	-0.00133829	0.0086384	0.876882	0.155089	0.0237827	6.98047e-11	-0.00862914	0.0557153	0.876917	0.558575	0.290552	14	8801	6598	5924
3	145906066	146273572	ENSG00000114698	PLSCR4	locus478	3	145968966	rs9874234	3	145939048	A	T	0.340954	-0.000289557	0.00257786	0.910566	0.117083	0.00929378	2.16568e-36	-0.00247309	0.0220182	0.91057	0.271837	0.139729	17	9197	4944	6696		3	145939048	A	T	0.340954	0.0100827	0.00911458	0.268632	0.117083	0.00929378	2.16568e-36	0.0861159	0.0781467	0.270472	0.552099	0.114561	17	3615	6531	7845
3	146243743	146282316	ENSG00000188313	PLSCR1	locus478	3	146262651	rs2587007	3	146261580	A	G	0.17992	-0.00449546	0.00320466	0.16068	-0.124985	0.0163991	2.50843e-14	0.035968	0.0260711	0.167705	0.160825	0.811542	13	3288	3773	1161		3	146261580	A	G	0.17992	0.0103759	0.0112518	0.356448	-0.124985	0.0163991	2.50843e-14	-0.0830174	0.0906821	0.359941	0.558135	0.665064	13	4421	6592	2545
3	146971879	147267609	ENSG00000174963	ZIC4	locus479	3	147124647	rs1875748	3	147102874	T	C	0.324056	0.00142066	0.00258665	0.582848	0.170634	0.0255575	2.44774e-11	0.00832579	0.0152103	0.584118	0.251314	0.073017	16	6887	4721	7572		3	147102874	T	C	0.324056	0.00322348	0.00922852	0.726867	0.170634	0.0255575	2.44774e-11	0.0188912	0.0541577	0.727225	0.425727	0.00128729	16	7602	5420	9367
3	148525973	148981906	ENSG00000071794	HLTF	locus480	3	148804309	rs4681483	3	148820849	G	A	0.371769	0.00128167	0.0025486	0.615041	0.124718	0.010375	2.7549e-33	0.0102765	0.0204528	0.61535	0.265109	0.0792463	20	7101	4869	7479		3	148820849	G	A	0.371769	-0.000647725	0.00893719	0.942224	0.124718	0.010375	2.7549e-33	-0.00519352	0.0716605	0.942225	0.236276	0.0342982	20	9328	3576	8792
3	148816815	149002683	ENSG00000047457	CP	locus480	3	148939614	rs3755644	3	148941516	C	T	0.109344	0.0020461	0.00396331	0.605673	-0.175896	0.0218802	9.05438e-16	-0.0116324	0.0225785	0.606414	0.463468	0.355419	7	7030	6545	4478		3	148941516	C	T	0.109344	0.00225726	0.0138401	0.870443	-0.175896	0.0218802	9.05438e-16	-0.0128329	0.0786996	0.870469	0.673093	0.300018	7	8736	7535	5838
3	149243694	150195889	ENSG00000268175	AC117395.1	locus480	3	149689066	rs6791814	3	149741488	T	C	0.364811	0.00320923	0.00255328	0.208788	0.12618	0.0197427	1.64577e-10	0.0254338	0.0206228	0.217471	0.432815	0.852093	19	3823	6321	892		3	149741488	T	C	0.364811	0.00205409	0.00897358	0.818943	0.12618	0.0197427	1.64577e-10	0.0162791	0.0711629	0.819057	0.918626	0.879438	19	8347	9311	834
3	149362394	149584968	ENSG00000114744	COMMD2	locus480	3	149470286	rs951300	3	149455651	G	A	0.470179	0.00294505	0.00243716	0.226896	0.0899337	0.011695	1.47224e-14	0.0327469	0.0274321	0.232578	0.360559	0.417236	20	3978	5741	3984		3	149455651	G	A	0.470179	-0.00386729	0.00865624	0.655045	0.0899337	0.011695	1.47224e-14	-0.0430016	0.0964136	0.655589	0.545837	0.731608	20	6996	6487	1981
3	149395652	150249682	ENSG00000243321	snoU13	locus480	3	149797904	rs56198011	3	149797925	T	C	0.317097	-0.00300044	0.0028801	0.297511	-0.484622	0.025454	8.09073e-81	0.00619131	0.00595187	0.298234	0.43252	0.0742739	20	4633	6315	7547		3	149797925	T	C	0.317097	0.00921938	0.00928676	0.320835	-0.484622	0.025454	8.09073e-81	-0.0190239	0.0191889	0.321492	0.501209	0.3282	20	4074	6116	5589
3	149922739	150409229	ENSG00000199994	RNA5SP145	locus480	3	150905886	rs142799437	3	150409229	T	G	0.0159046	-0.00641814	0.0128202	0.616632	0.357033	0.0498859	8.24699e-13	-0.0179763	0.0359952	0.617491	0.586161	NA	NA	7117	7407	NA		3	149922739	A	G	0.0129225	-0.0129978	0.038249	0.733992	0.347304	0.0592454	4.56989e-09	-0.0374248	0.110316	0.734421	0.734421	NA	NA	7671	8010	NA
3	150056198	150397188	ENSG00000144895	EIF2A	locus481	3	150264465	rs2868946	3	150306490	C	T	0.856859	-0.0079773	0.00337604	0.0181319	0.224286	0.0158917	3.14124e-45	-0.0355675	0.0152619	0.0197809	0.106483	0.141559	20	1181	3050	6675		3	150306490	C	T	0.856859	0.00807571	0.0123458	0.51303	0.224286	0.0158917	3.14124e-45	0.0360063	0.0551038	0.513482	0.453962	0.379068	20	5807	5675	5084
3	150101349	150397188	ENSG00000120742	SERP1	locus481	3	150320961	rs13071114	3	150270822	G	A	0.884692	-0.00431869	0.00357754	0.227368	-0.199507	0.0130578	1.05938e-52	0.0216468	0.0179878	0.228816	0.0583297	0.118815	20	3945	2324	6972		3	150270822	G	A	0.884692	0.0104219	0.0135294	0.441114	-0.199507	0.0130578	1.05938e-52	-0.0522381	0.0679003	0.441694	0.401367	0.590229	20	5149	5206	3144
3	150306562	150441924	ENSG00000240137	RP11-103G8.2	locus481	3	150421351	rs7650706	3	150423631	T	C	0.354871	-0.00408957	0.0025451	0.10809	0.267259	0.0300918	6.5994e-19	-0.0153019	0.00967757	0.113839	0.201879	0.52741	7	2678	4215	3116		3	150423631	T	C	0.354871	0.0243021	0.00905496	0.00727809	0.267259	0.0300918	6.5994e-19	0.090931	0.035394	0.0101961	0.0314685	0.362305	7	396	929	5252
3	150597261	150609382	ENSG00000214237	FAM188B2	locus481	3	150608847	rs13069091	3	150601401	T	C	0.0337972	0.00855071	0.00577074	0.138411	0.322329	0.0539272	2.27126e-09	0.0265279	0.0184452	0.150377	0.269014	NA	NA	3104	4908	NA		3	150601401	T	C	0.0337972	-0.0172807	0.0239154	0.46994	0.322329	0.0539272	2.27126e-09	-0.053612	0.0747358	0.473156	0.643065	NA	NA	5416	7293	NA
3	151090863	151132544	ENSG00000169313	P2RY12	locus481	3	151102600	rs12498042	3	151111173	T	C	0.38171	-0.00519935	0.00253336	0.0401355	-0.0727279	0.0131314	3.05121e-08	0.0714905	0.0371482	0.0542958	0.0542958	0.48442	3	1850	2260	3447		3	151111173	T	C	0.38171	-0.0098436	0.00889464	0.268429	-0.0727279	0.0131314	3.05121e-08	0.135348	0.124718	0.277818	0.277818	0.671999	3	3683	4002	2485
3	151096112	151881914	ENSG00000198829	SUCNR1	locus481	3	151591431	rs9855643	3	151592598	G	A	0.402584	0.00298168	0.00247045	0.227456	0.198699	0.0200273	3.35952e-23	0.015006	0.0125248	0.230876	0.216979	0.53665	20	3964	4358	3046		3	151592598	G	A	0.402584	-0.0050447	0.0088102	0.566917	0.198699	0.0200273	3.35952e-23	-0.0253886	0.0444132	0.567562	0.70806	0.574013	20	6251	7806	3313
3	151341482	151559937	ENSG00000240602	RP11-64D22.2	locus482	3	151488216	rs10935876	3	151489371	G	A	0.193837	-0.000422523	0.00305715	0.890076	0.380637	0.0373603	2.2372e-24	-0.00111004	0.00803241	0.890086	0.266425	0.143488	20	9045	4883	6652		3	151489371	G	A	0.193837	-0.0076772	0.0109271	0.482316	0.380637	0.0373603	2.2372e-24	-0.0201694	0.0287756	0.483354	0.66297	0.328158	20	5517	7450	5590
3	151350195	151797604	ENSG00000242908	RP11-454C18.2	locus482	3	151645956	rs75481802	3	151620741	C	G	0.0675944	0.00457812	0.00492556	0.35265	0.346569	0.0469179	1.50504e-13	0.0132098	0.0143244	0.356429	0.068918	0.259858	20	5125	2499	5331		3	151620741	C	G	0.0675944	-0.00763498	0.0172078	0.657265	0.346569	0.0469179	1.50504e-13	-0.0220302	0.0497414	0.657842	0.934806	0.935366	20	7007	9422	444
3	152348904	153184301	ENSG00000181467	RAP2B	locus483	3	152880029	rs502257	3	152839217	C	T	0.305169	0.00650571	0.00269757	0.0158788	0.0631832	0.0112056	1.71477e-08	0.102966	0.0464358	0.0265971	0.0265971	0.997054	11	1365	1656	23		3	152839217	C	T	0.305169	0.00506577	0.00938482	0.589346	0.0631832	0.0112056	1.71477e-08	0.080176	0.149213	0.591042	0.591042	0.290055	11	6476	6893	5935
3	153470294	154180421	ENSG00000114790	ARHGEF26	locus484	3	153838792	rs355753	3	153968846	C	T	0.865805	0.00594469	0.00350613	0.0899779	-0.134185	0.0197857	1.18582e-11	-0.0443022	0.0269332	0.0999928	0.566059	0.0705281	20	2526	7286	7621		3	153968846	C	T	0.865805	-0.0108135	0.0126812	0.393815	-0.134185	0.0197857	1.18582e-11	0.0805862	0.0952491	0.397521	0.67222	0.213707	20	4760	7526	6760
3	153482293	154400316	ENSG00000243069	ARHGEF26-AS1	locus484	3	153838999	rs357466	3	153902868	G	A	0.873757	0.00107677	0.00359404	0.764483	-0.202845	0.026978	5.52328e-14	-0.00530835	0.0177322	0.764664	0.34885	0.550374	20	8147	5628	2936		3	153902868	G	A	0.873757	0.00667366	0.0130049	0.607836	-0.202845	0.026978	5.52328e-14	-0.0329003	0.0642617	0.608669	0.474169	0.557354	20	6613	5863	3482
3	153544596	154479756	ENSG00000174953	DHX36	locus484	3	154042286	rs355765	3	154016635	G	A	0.865805	0.00594544	0.00351047	0.0903353	-0.174919	0.0177857	7.9732e-23	-0.0339897	0.0203645	0.0951047	0.564608	0.181764	20	2454	7269	6193		3	154016635	G	A	0.865805	-0.012805	0.0126828	0.312671	-0.174919	0.0177857	7.9732e-23	0.0732051	0.0728877	0.315208	0.927675	0.157341	20	3996	9367	7339
3	154835224	155586061	ENSG00000114805	PLCH1	locus485	3	155394205	rs115003386	3	155310977	C	G	0.0536779	0.0189467	0.00598537	0.00154817	0.500537	0.0399999	6.30296e-36	0.0378527	0.0123346	0.00214899	0.058614	0.18843	10	500	2328	6099		3	155310977	C	G	0.0536779	-0.00844434	0.0191929	0.659956	0.500537	0.0399999	6.30296e-36	-0.0168706	0.0383682	0.660153	0.824905	0.880988	10	7028	8655	823
3	155060659	156048103	ENSG00000169359	SLC33A1	locus485	3	155572167	rs77236372	3	155556194	A	G	0.265408	-0.0112135	0.00280961	6.57641e-05	-0.200597	0.0212957	4.52726e-21	0.0559006	0.0152116	0.000237981	0.000186928	0.25285	20	261	282	5392		3	155556194	A	G	0.265408	0.00551685	0.00980567	0.573695	-0.200597	0.0212957	4.52726e-21	-0.0275021	0.0489696	0.574377	0.185973	0.148405	20	6309	3048	7454
3	155584570	155976759	ENSG00000227709	RP11-118D22.3	locus485	3	155894700	rs35917295	3	155745281	G	A	0.083499	-0.0102894	0.00407393	0.0115479	-0.261608	0.0453651	8.08263e-09	0.0393314	0.0170008	0.0206948	0.0206948	0.18233	15	1214	1476	6183		3	155745281	G	A	0.083499	0.0251406	0.0156478	0.10813	-0.261608	0.0453651	8.08263e-09	-0.0961004	0.0620921	0.121693	0.121693	0.921902	15	2095	2289	549
3	156090278	156716952	ENSG00000197980	LEKR1	locus486	3	156543270	rs344071	3	156544584	T	C	0.756461	-0.0048665	0.00285963	0.0887946	0.291209	0.0331553	1.58913e-18	-0.0167114	0.0100025	0.0947772	0.133629	0.119125	15	2448	3414	6967		3	156544584	T	C	0.756461	-0.011202	0.0100664	0.265789	0.291209	0.0331553	1.58913e-18	-0.0384671	0.0348438	0.269599	0.0742573	0.049518	15	3607	1682	8568
3	156177828	156379637	ENSG00000272990	RP11-305K5.1	locus486	3	156242036	rs1129094	3	156259348	A	G	0.65507	-0.00154542	0.00261174	0.554038	0.230572	0.0200413	1.24728e-30	-0.00670255	0.0113422	0.554561	0.0687192	0.0126067	20	6674	2496	8803		3	156259348	A	G	0.65507	-0.00259984	0.0090863	0.77478	0.230572	0.0200413	1.24728e-30	-0.0112756	0.0394198	0.774848	0.529846	0.398263	20	7999	6366	4901
3	156258287	156594840	ENSG00000243926	TIPARP-AS1	locus486	3	156392167	rs9822906	3	156384295	G	A	0.140159	0.00290829	0.00344895	0.399095	-0.332513	0.0449123	1.32537e-13	-0.00874639	0.0104395	0.402131	0.454759	0.0286897	20	5473	6481	8386		3	156384295	G	A	0.140159	-0.00561792	0.0124438	0.651656	-0.332513	0.0449123	1.32537e-13	0.0168953	0.0374931	0.652259	0.6983	0.0476699	20	6960	7726	8589
3	156768372	157525221	ENSG00000241879	KLF3P2	locus486	3	156695347	rs148668089	3	157043132	G	A	0.0178926	0.0205159	0.0110068	0.0623308	0.234299	0.0400383	4.86089e-09	0.0875629	0.0493029	0.0757299	0.119454	0.466975	3	2193	3225	3585		3	157043132	G	A	0.0178926	-0.00864149	0.0325989	0.790944	0.234299	0.0400383	4.86089e-09	-0.0368823	0.139276	0.791153	0.921515	0.382399	3	8124	9335	5060
3	156828302	157310684	ENSG00000244515	KRT18P34	locus486	3	156881721	rs10936065	3	156880945	T	A	0.258449	0.000260465	0.0028275	0.926604	-0.197241	0.0165566	1.01082e-32	-0.00132054	0.0143357	0.926606	0.411138	0.303552	20	9300	6145	4936		3	156880945	T	A	0.258449	-0.001913	0.00986572	0.846251	-0.197241	0.0165566	1.01082e-32	0.00969878	0.0500252	0.846271	0.895479	0.682924	20	8552	9144	2393
3	156832401	157298692	ENSG00000163661	PTX3	locus486	3	157154578	rs4680366	3	157153926	C	T	0.483101	0.00290703	0.00245302	0.235985	0.136301	0.0191554	1.11463e-12	0.021328	0.018245	0.242411	0.401084	0.602209	20	4084	6065	2547		3	157153926	C	T	0.483101	-0.0186335	0.00865973	0.0314179	0.136301	0.0191554	1.11463e-12	-0.136708	0.0663752	0.0394342	0.0670818	0.174161	20	969	1562	7155
3	157144787	157563779	ENSG00000174899	C3orf55	locus486	3	157261035	rs67400547	3	157274743	G	A	0.0954274	0.00518832	0.00440133	0.238475	0.346002	0.0415655	8.48537e-17	0.0149951	0.0128475	0.243145	0.373805	0.394983	12	4092	5855	4178		3	157274743	G	A	0.0954274	-0.0161824	0.0147112	0.271329	0.346002	0.0415655	8.48537e-17	-0.0467697	0.0428873	0.275481	0.0373599	0.157233	12	3663	1053	7341
3	157857097	158706875	ENSG00000178053	MLF1	locus487	3	158288952	rs62286610	3	158339609	T	G	0.383698	0.00142594	0.00250317	0.568913	-0.0804071	0.0131743	1.0388e-09	-0.017734	0.0312665	0.570587	0.748017	0.632013	20	6798	8393	2356		3	158339609	T	G	0.383698	-0.0115486	0.00888735	0.193793	-0.0804071	0.0131743	1.0388e-09	0.143626	0.113007	0.203745	0.0553708	0.0852037	20	2982	1371	8144
3	157880988	158711105	ENSG00000079257	LXN	locus487	3	158387382	rs6779780	3	158377491	G	A	0.384692	0.0014168	0.00253278	0.575898	0.447476	0.0230668	7.85051e-84	0.0031662	0.00566249	0.576057	0.260721	0.440841	20	6841	4821	3782		3	158377491	G	A	0.384692	-0.0206054	0.00889326	0.0205055	0.447476	0.0230668	7.85051e-84	-0.0460481	0.0200155	0.0214133	0.0481687	0.0458208	20	641	1262	8618
3	157953375	158648615	ENSG00000118849	RARRES1	locus487	3	158450485	rs6441224	3	158450417	C	T	0.56163	0.00235593	0.00245003	0.336254	0.269855	0.0227266	1.61615e-32	0.00873037	0.00910879	0.337833	0.416058	0.166679	20	4978	6185	6375		3	158450417	C	T	0.56163	-0.0173759	0.00871815	0.0462531	0.269855	0.0227266	1.61615e-32	-0.0643899	0.0327587	0.0493473	0.24724	0.00486676	20	1117	3700	9263
3	157960952	158915051	ENSG00000240207	RP11-379F4.4	locus487	3	158450052	rs61794821	3	158460936	G	A	0.220676	0.00622043	0.00299448	0.0377737	0.660892	0.0251228	1.61747e-152	0.00941217	0.00454507	0.0383723	0.354996	0.28306	20	1599	5690	5122		3	158460936	G	A	0.220676	-0.0269984	0.01045	0.00977844	0.660892	0.0251228	1.61747e-152	-0.0408515	0.0158881	0.0101348	0.00261693	0.497512	20	395	222	4015
3	157985706	158705861	ENSG00000271778	RP11-379F4.8	locus487	3	158500336	rs2364927	3	158477855	G	A	0.59841	-0.000816189	0.00246846	0.740911	0.221662	0.0234575	3.40398e-21	-0.00368214	0.011143	0.741064	0.426305	0.365884	20	7994	6268	4383		3	158477855	G	A	0.59841	-0.003516	0.00881059	0.689845	0.221662	0.0234575	3.40398e-21	-0.015862	0.0397833	0.690107	0.143381	0.0697272	20	7288	2571	8343
3	158051237	158641345	ENSG00000168827	GFM1	locus487	3	158362067	rs6779780	3	158377491	G	A	0.384692	0.0014168	0.00253278	0.575898	-0.0951644	0.0168692	1.68752e-08	-0.0148879	0.0267453	0.577762	0.690223	0.518961	20	6854	8078	3186		3	158377491	G	A	0.384692	-0.0206054	0.00889326	0.0205055	-0.0951644	0.0168692	1.68752e-08	0.216524	0.101027	0.0320937	0.048241	0.131956	20	845	1264	7640
3	158053803	158682633	ENSG00000272087	RP11-379F4.7	locus487	3	158411557	rs6441224	3	158450417	C	T	0.56163	0.00235593	0.00245003	0.336254	0.111057	0.0145559	2.3536e-14	0.0212137	0.0222356	0.34006	0.612075	0.223113	20	4995	7564	5727		3	158450417	C	T	0.56163	-0.0173759	0.00871815	0.0462531	0.111057	0.0145559	2.3536e-14	-0.15646	0.0811358	0.0538096	0.151556	0.00560755	20	1190	2675	9252
3	158096434	158828682	ENSG00000118855	MFSD1	locus487	3	158449987	rs61794833	3	158493118	G	A	0.149105	0.00369971	0.00358938	0.302664	-0.160485	0.0204231	3.90256e-15	-0.0230533	0.0225574	0.306789	0.246225	0.465792	20	4722	4663	3595		3	158493118	G	A	0.149105	-0.026106	0.0121478	0.0316326	-0.160485	0.0204231	3.90256e-15	0.162669	0.0784742	0.0381814	0.0204141	0.0524877	20	948	727	8530
3	158293258	158749701	ENSG00000272247	RP11-379F4.9	locus487	3	158519724	rs2713736	3	158520483	G	A	0.72167	-5.40735e-05	0.00265127	0.983728	-0.361743	0.0367437	7.20159e-23	0.000149481	0.00732917	0.983728	0.843276	0.528778	20	9703	8988	3102		3	158520483	G	A	0.72167	0.0189722	0.00964752	0.0492367	-0.361743	0.0367437	7.20159e-23	-0.0524466	0.0271964	0.0538004	0.242067	0.00443981	20	1189	3634	9275
3	159402711	159908421	ENSG00000151967	SCHIP1	locus488	3	159557650	rs13080307	3	159527818	A	G	0.168986	-0.00609498	0.0033606	0.0697303	-0.149675	0.0227965	5.17852e-11	0.0407215	0.0232935	0.0804316	0.206347	0.00416917	10	2260	4259	9091		3	159527818	A	G	0.168986	-0.0232592	0.0115362	0.0437801	-0.149675	0.0227965	5.17852e-11	0.155398	0.0806271	0.0539342	0.117305	0.951916	10	1191	2235	312
3	159480334	159679249	ENSG00000250588	IQCJ-SCHIP1	locus488	3	158680024	rs2126143	3	159510038	A	G	0.685885	0.00412745	0.0025982	0.112155	0.112703	0.0183361	7.91985e-10	0.0366224	0.023811	0.124038	0.272619	0.031547	6	2795	4949	8323		3	159510038	A	G	0.685885	-0.0110353	0.00931461	0.236125	0.112703	0.0183361	7.91985e-10	-0.0979147	0.0841686	0.244701	0.333153	0.521184	6	3379	4570	3837
3	159621062	159886098	ENSG00000244040	IL12A-AS1	locus488	3	159924879	rs9858816	3	159702290	C	T	0.378728	-0.00148823	0.00250116	0.551833	-0.157114	0.0223844	2.23624e-12	0.00947229	0.0159765	0.553255	0.659403	0.432098	10	6665	7883	3866		3	159702290	C	T	0.378728	0.00661265	0.00890629	0.457803	-0.157114	0.0223844	2.23624e-12	-0.0420882	0.0570031	0.460301	0.747984	0.271678	10	5308	8093	6112
3	159833938	160696311	ENSG00000213186	TRIM59	locus488	3	160167617	rs62272794	3	160250880	C	T	0.520875	-0.00331611	0.00244465	0.174948	0.0895696	0.0102136	1.79249e-18	-0.0370227	0.0276179	0.180072	0.145031	0.291369	20	3421	3571	5041		3	160250880	C	T	0.520875	0.0207522	0.00866661	0.0166431	0.0895696	0.0102136	1.79249e-18	0.231688	0.1003	0.0208915	0.00932664	0.116223	20	628	439	7828
3	159936912	160400887	ENSG00000229320	KRT8P12	locus488	3	160283235	rs6441324	3	160294185	A	G	0.521869	-0.00348283	0.00244052	0.153555	-0.154418	0.023833	9.22279e-11	0.0225546	0.0161834	0.163414	0.21619	0.728954	20	3240	4353	1679		3	160294185	A	G	0.521869	0.0194182	0.00866571	0.0250385	-0.154418	0.023833	9.22279e-11	-0.125751	0.0593799	0.0341977	0.00511042	0.19775	20	880	323	6920
3	159936912	160400562	ENSG00000068885	IFT80	locus488	3	160117320	rs6792612	3	160060748	T	C	0.513917	-0.00363253	0.00244442	0.137266	0.111405	0.0126193	1.06407e-18	-0.0326065	0.0222505	0.142803	0.0923183	0.347237	20	3015	2870	4546		3	160060748	T	C	0.513917	0.0203461	0.00866263	0.0188379	0.111405	0.0126193	1.06407e-18	0.182632	0.0804629	0.0232217	0.0100752	0.141413	20	671	462	7525
3	159993435	160400159	ENSG00000186432	KPNA4	locus488	3	160283376	rs4679891	3	160246122	A	G	0.524851	-0.00366161	0.00244001	0.133445	-0.105559	0.0159787	3.94214e-11	0.0346878	0.023704	0.143365	0.152674	0.28056	17	3026	3668	5144		3	160246122	A	G	0.524851	0.0209683	0.00867107	0.0155981	-0.105559	0.0159787	3.94214e-11	-0.19864	0.0874746	0.0231571	0.0247538	0.225405	17	669	805	6609
3	160406325	161032576	ENSG00000163590	PPM1L	locus488	3	160473390	rs59542611	3	160541470	A	G	0.335984	-0.00271941	0.00257193	0.290355	-0.0622558	0.0100409	5.63843e-10	0.0436813	0.0419087	0.297275	0.298475	0.697413	20	4619	5175	1910		3	160541470	A	G	0.335984	0.0131406	0.009153	0.1511	-0.0622558	0.0100409	5.63843e-10	-0.211074	0.150912	0.161917	0.00508804	0.00792851	20	2559	321	9213
3	160445762	161400778	ENSG00000169251	NMD3	locus488	3	160822484	rs28384382	3	160939141	T	C	0.279324	-0.000770922	0.0026916	0.774558	0.230388	0.0140642	2.60553e-60	-0.00334619	0.0116847	0.774591	0.545474	0.40399	20	8222	7145	4095		3	160939141	T	C	0.279324	0.0331033	0.00966056	0.000611095	0.230388	0.0140642	2.60553e-60	0.143685	0.0428393	0.000796391	9.67618e-05	0.0117123	20	90	46	9140
3	160553057	161370419	ENSG00000196542	SPTSSB	locus488	3	161090668	rs4856701	3	161044106	T	G	0.359841	-0.00221521	0.00251651	0.378713	0.0831513	0.0105154	2.62411e-15	-0.0266407	0.0304512	0.381646	0.466877	0.948961	20	5331	6567	289		3	161044106	T	G	0.359841	0.0294479	0.00903166	0.00111208	0.0831513	0.0105154	2.62411e-15	0.354149	0.117488	0.00257544	0.000917464	0.00373609	20	181	136	9302
3	163988625	164919349	ENSG00000241767	RP11-71H9.1	locus491	3	164448824	rs13077696	3	164448733	T	A	0.301193	0.00233772	0.00276592	0.398007	0.52981	0.0388277	2.15747e-42	0.00441237	0.0052306	0.39891	0.389697	0.724804	20	5447	5990	1706		3	164448733	T	A	0.301193	-0.00370705	0.00941591	0.693802	0.52981	0.0388277	2.15747e-42	-0.00699694	0.0177796	0.693923	0.727065	0.945987	20	7316	7958	361
3	165347469	165871728	ENSG00000114200	BCHE	locus492	3	165555260	rs9881048	3	165506252	C	A	0.808151	0.00734887	0.00305	0.0159759	-0.217101	0.0199172	1.15062e-27	-0.03385	0.0143879	0.0186391	0.0976142	0.982917	20	1149	2926	90		3	165506252	C	A	0.808151	0.0209386	0.0109794	0.0565104	-0.217101	0.0199172	1.15062e-27	-0.0964463	0.051341	0.0603068	0.141246	0.0485601	20	1280	2541	8578
3	166806413	167403251	ENSG00000169064	ZBBX	locus492	3	167098089	rs6777059	3	167123597	T	C	0.127237	-0.000360343	0.00368574	0.922118	-0.324724	0.0218754	7.58179e-50	0.00110969	0.0113506	0.922119	0.558811	0.328556	18	9271	7230	4708		3	167123597	T	C	0.127237	0.0288787	0.0129797	0.0260867	-0.324724	0.0218754	7.58179e-50	-0.088933	0.0404178	0.0277828	0.0797149	0.0210009	18	759	1778	8984
3	166904045	167515386	ENSG00000174776	WDR49	locus492	3	167371289	rs9810548	3	167402916	C	G	0.258449	0.00213215	0.00280855	0.447755	-0.0872451	0.0134211	8.00093e-11	-0.0244386	0.0324103	0.450826	0.345527	0.0968973	12	5858	5602	7237		3	167402916	C	G	0.258449	0.00139634	0.00986616	0.887452	-0.0872451	0.0134211	8.00093e-11	-0.0160048	0.113112	0.887479	0.49956	0.288142	12	8888	6098	5957
3	167561439	167666212	ENSG00000242924	RP11-298O21.6	locus493	3	167582561	rs11713803	3	167644475	T	C	0.686879	-0.00149271	0.00259193	0.564678	-0.260574	0.0302528	7.10413e-18	0.00572855	0.00996921	0.565546	0.782448	0.48249	17	6763	8604	3464		3	167644475	T	C	0.686879	0.000714389	0.00931335	0.938858	-0.260574	0.0302528	7.10413e-18	-0.0027416	0.0357431	0.93886	0.994788	0.804004	17	9296	9765	1396
3	167579755	167653788	ENSG00000244227	RP11-298O21.5	locus493	3	167613736	rs1846627	3	167645731	C	T	0.689861	-0.00168783	0.00261188	0.518141	-0.235767	0.0365723	1.14385e-10	0.0071589	0.0111338	0.52023	0.52023	0.573569	9	6423	6940	2739		3	167645731	C	T	0.689861	0.00132954	0.00933799	0.88678	-0.235767	0.0365723	1.14385e-10	-0.00563922	0.0396165	0.886807	0.886807	0.948068	9	8883	9085	337
3	167606233	167915921	ENSG00000244706	RP11-298O21.3	locus493	3	167588765	rs4955780	3	167636076	T	C	0.686879	-0.0014396	0.00258553	0.57767	-0.254024	0.0297557	1.37785e-17	0.00566718	0.0101999	0.578477	0.367395	0.668943	6	6858	5789	2101		3	167636076	T	C	0.686879	0.000707384	0.00931332	0.939456	-0.254024	0.0297557	1.37785e-17	-0.00278471	0.0366646	0.939458	0.888694	0.969562	6	9301	9097	194
3	168406423	168863932	ENSG00000242268	RP11-368I23.2	locus494	3	168621154	rs6779772	3	168627699	T	C	0.28827	-0.00278275	0.00269117	0.301123	-0.216921	0.0348834	5.02066e-10	0.0128284	0.0125766	0.307717	0.307717	0.843138	11	4730	5260	960		3	168627699	T	C	0.28827	-0.00827419	0.0095369	0.385615	-0.216921	0.0348834	5.02066e-10	0.0381438	0.0443907	0.390189	0.390189	0.00632374	11	4694	5116	9240
3	169356635	169594982	ENSG00000269984	RP11-362K14.5	locus494	3	169498122	rs1920123	3	169506173	T	C	0.265408	-0.00404838	0.00273505	0.138823	-0.129037	0.0164619	4.55835e-15	0.0313738	0.0215704	0.145813	0.23312	0.0350612	20	3047	4519	8253		3	169506173	T	C	0.265408	0.018841	0.0097993	0.0545192	-0.129037	0.0164619	4.55835e-15	-0.146012	0.078193	0.061855	0.134801	0.0275894	20	1305	2472	8888
3	169368225	169723981	ENSG00000188306	LRRIQ4	locus494	3	169539710	rs9814802	3	169532377	G	A	0.407555	-0.00309263	0.00248026	0.212434	0.337254	0.0222564	7.22634e-52	-0.00917003	0.00737912	0.213978	0.275058	0.230033	20	3778	4971	5664		3	169532377	G	A	0.407555	0.0073774	0.00879456	0.401548	0.337254	0.0222564	7.22634e-52	0.0218749	0.0261169	0.402269	0.254841	0.261804	20	4815	3777	6190
3	169387293	169607830	ENSG00000171757	LRRC34	locus494	3	169530452	rs9814802	3	169532377	G	A	0.407555	-0.00309263	0.00248026	0.212434	-0.12261	0.0130562	5.94613e-21	0.0252233	0.0204063	0.216439	0.242053	0.416717	20	3807	4614	3988		3	169532377	G	A	0.407555	0.0073774	0.00879456	0.401548	-0.12261	0.0130562	5.94613e-21	-0.0601696	0.0720135	0.403418	0.182002	0.396563	20	4826	3010	4920
3	169390591	170130825	ENSG00000239219	RP11-379K17.4	locus494	3	169684028	rs9817250	3	169668789	G	A	0.144135	0.000161855	0.00348264	0.962932	0.674242	0.0349877	9.43678e-83	0.000240055	0.00516528	0.962932	0.896321	0.808113	20	9557	9286	1177		3	169668789	G	A	0.144135	0.00219226	0.0122969	0.858505	0.674242	0.0349877	9.43678e-83	0.00325145	0.0182389	0.858511	0.690114	0.676461	20	8657	7654	2446
3	169606576	169720520	ENSG00000114248	LRRC31	locus494	3	169587653	rs9845868	3	169682635	C	T	0.145129	-0.000208848	0.00351461	0.952615	0.340556	0.0478774	1.13477e-12	-0.000613256	0.0103206	0.952617	0.986764	0.684737	13	9490	9745	1987		3	169682635	C	T	0.145129	0.00354689	0.0122621	0.772385	0.340556	0.0478774	1.13477e-12	0.010415	0.0360359	0.772568	0.806063	0.971909	13	7991	8537	178
3	169984918	170334678	ENSG00000244738	RP11-373E16.3	locus494	3	170374351	rs9872061	3	170194001	A	T	0.229622	0.00171038	0.00290854	0.556496	-0.220291	0.0191654	1.4107e-30	-0.00776417	0.0132204	0.557012	0.874247	0.131688	12	6692	9169	6802		3	170194001	A	T	0.229622	0.0010457	0.0102692	0.918893	-0.220291	0.0191654	1.4107e-30	-0.00474692	0.0466184	0.918896	0.68976	0.801901	11	9136	7650	1413
3	170173233	170334678	ENSG00000241416	KRT8P13	locus495	3	170213416	rs9871101	3	170199415	C	T	0.229622	0.00189088	0.00291906	0.517133	-0.210095	0.0192852	1.22978e-27	-0.00900012	0.0139185	0.517872	0.870056	0.0719349	16	6398	9145	7596		3	170199415	C	T	0.229622	0.000792401	0.0102693	0.938495	-0.210095	0.0192852	1.22978e-27	-0.00377163	0.0488806	0.938496	0.647881	0.784734	15	9295	7330	1541
3	170488712	170809551	ENSG00000163584	RPL22L1	locus495	3	170588272	rs35683888	3	170584074	G	A	0.232604	-0.00758199	0.00283059	0.00739335	-0.13388	0.0140478	1.56753e-21	0.0566327	0.021962	0.00991806	0.00305624	0.154906	20	897	695	6507		3	170584074	G	A	0.232604	0.00267041	0.0102333	0.794129	-0.13388	0.0140478	1.56753e-21	-0.0199463	0.0764648	0.794204	0.667463	0.170007	20	8148	7493	7204
3	171313615	171560015	ENSG00000075651	PLD1	locus496	3	171320128	rs9839880	3	171517614	T	C	0.272366	0.00188085	0.00265413	0.478541	0.0760109	0.0100354	3.6107e-14	0.0247445	0.0350703	0.480456	0.266409	0.00575903	20	6093	4882	9028		3	171517614	T	C	0.272366	0.000120946	0.00970228	0.990054	0.0760109	0.0100354	3.6107e-14	0.00159117	0.127643	0.990054	0.566397	0.279747	20	9705	6659	6039
3	172327956	172563289	ENSG00000144959	NCEH1	locus496	3	172429008	rs581777	3	172421185	A	G	0.218688	-0.000365616	0.00293057	0.900714	0.115523	0.0162567	1.19282e-12	-0.00316488	0.0253718	0.900729	0.773764	0.348878	12	9119	8554	4533		3	172421185	A	G	0.218688	-0.0147056	0.0104542	0.159523	0.115523	0.0162567	1.19282e-12	-0.127296	0.0922502	0.167617	0.229424	0.882357	12	2618	3496	813
3	177438198	177559059	ENSG00000228221	LINC00578	locus500	3	177159709	rs7431361	3	177466449	C	T	0.384692	0.00187162	0.00254335	0.4618	0.253641	0.0374687	1.29312e-11	0.00737901	0.0100865	0.464427	0.464427	0.941505	3	5985	6554	322		3	177466449	C	T	0.384692	0.0228442	0.00889174	0.0101948	0.253641	0.0374687	1.29312e-11	0.0900653	0.0374962	0.0163065	0.0163065	0.375027	3	538	630	5128
3	178570952	178958920	ENSG00000172667	ZMAT3	locus501	3	178790067	rs61796652	3	178682814	T	C	0.270378	-0.00641745	0.00264058	0.0150855	-0.0794691	0.00994717	1.35906e-15	0.080754	0.0347312	0.0200657	0.0386399	0.0987946	16	1193	1933	7209		3	178682814	T	C	0.270378	0.00747875	0.00973603	0.442397	-0.0794691	0.00994717	1.35906e-15	-0.0941089	0.123078	0.444495	0.815697	0.51221	16	5172	8589	3906
3	178596262	179386885	ENSG00000121864	ZNF639	locus501	3	179040779	rs11715130	3	179036539	T	C	0.335984	0.00230931	0.00264006	0.381727	-0.103471	0.0100386	6.52887e-25	-0.0223185	0.0256067	0.383435	0.934993	0.0914696	20	5345	9473	7323		3	179036539	T	C	0.335984	0.00356617	0.00914464	0.696556	-0.103471	0.0100386	6.52887e-25	-0.0344654	0.088442	0.696762	0.72844	0.365685	20	7340	7967	5220
3	178790945	179425822	ENSG00000242539	AC007620.3	locus501	3	179114749	rs7611925	3	179084861	G	A	0.194831	-0.0018905	0.00303304	0.533085	-0.0966909	0.0147287	5.21028e-11	0.019552	0.0315094	0.534921	0.534921	0.998386	11	6534	7070	14		3	179084861	G	A	0.194831	0.0114648	0.0109098	0.293318	-0.0966909	0.0147287	5.21028e-11	-0.118571	0.114268	0.299429	0.299429	0.757154	11	3859	4211	1758
3	178855045	179233601	ENSG00000273190	RP11-255C15.4	locus501	3	179055910	rs7642257	3	179038520	G	C	0.335984	0.00231896	0.00264006	0.379741	-0.179958	0.0292901	8.04805e-10	-0.0128861	0.0148196	0.384556	0.849869	0.0234705	19	5357	9028	8506		3	179038520	G	C	0.335984	0.00331639	0.00914463	0.716859	-0.179958	0.0292901	8.04805e-10	-0.0184287	0.0509038	0.717329	0.692585	0.46202	18	7510	7678	4350
3	178981786	179242808	ENSG00000260743	RP11-255C15.3	locus501	3	179058110	rs6781837	3	179049398	C	T	0.181909	-0.000628424	0.00313062	0.840906	0.206328	0.0221367	1.15663e-20	-0.00304575	0.0151766	0.840943	0.977231	0.273021	20	8698	9697	5217		3	179049398	C	T	0.181909	0.00654937	0.0111971	0.558604	0.206328	0.0221367	1.15663e-20	0.0317425	0.0543752	0.559377	0.493156	0.298708	20	6186	6053	5852
3	178989421	179251662	ENSG00000114450	GNB4	locus501	3	179169378	rs28588445	3	179127157	A	G	0.23161	0.00144023	0.00291352	0.621076	0.0847422	0.0111608	3.12901e-14	0.0169954	0.0344538	0.621813	0.69624	0.0111271	18	7141	8111	8849		3	179127157	A	G	0.23161	-0.00414188	0.010239	0.685831	0.0847422	0.0111608	3.12901e-14	-0.0488763	0.120997	0.686253	0.946234	0.36568	18	7254	9497	5221
3	179009752	179169037	ENSG00000171109	MFN1	locus501	3	179065480	rs76748321	3	179088478	C	G	0.232604	0.00107953	0.00290703	0.710377	-0.138529	0.0173798	1.57791e-15	-0.00779279	0.0210078	0.710676	0.827593	0.826901	17	7786	8897	1064		3	179088478	C	G	0.232604	-0.00246418	0.0102231	0.809524	-0.138529	0.0173798	1.57791e-15	0.0177882	0.0738314	0.809609	0.637633	0.507615	17	8274	7248	3948
3	179028484	179169037	ENSG00000272699	RP11-145M9.5	locus501	3	179123236	rs13061738	3	179095590	T	C	0.262425	0.00163946	0.00289662	0.571401	-0.284761	0.0431039	3.93801e-11	-0.0057573	0.0102094	0.572806	0.572806	0.859142	11	6817	7337	846		3	179095590	T	C	0.262425	0.00765929	0.00981826	0.435328	-0.284761	0.0431039	3.93801e-11	-0.0268973	0.0347185	0.438502	0.438502	0.639437	11	5126	5524	2739
3	179228789	179522541	ENSG00000058056	USP13	locus501	3	179370543	rs117119258	3	179371790	A	G	0.152087	0.0109201	0.00377353	0.0038054	-0.150315	0.0210637	9.59465e-13	-0.0726479	0.0270898	0.00732389	0.0139644	0.773902	7	789	1241	1399		3	179371790	A	G	0.152087	-0.00418876	0.0120422	0.727961	-0.150315	0.0210637	9.59465e-13	0.0278666	0.0802083	0.72827	0.839581	0.908981	7	7615	8769	642
3	179832839	180367887	ENSG00000163728	TTC14	locus502	3	180319918	rs9857489	3	180324883	C	T	0.104374	-0.00773861	0.00411895	0.0602743	0.245937	0.0227726	3.45415e-27	-0.0314658	0.0169995	0.0641723	0.0789913	0.0684986	20	1996	2654	7658		3	180324883	C	T	0.104374	-0.0140903	0.0141318	0.318735	0.245937	0.0227726	3.45415e-27	-0.0572921	0.0577054	0.320789	0.204025	0.396713	20	4071	3225	4918
3	180046977	180442939	ENSG00000145075	CCDC39	locus502	3	180334440	rs112160473	3	180420229	T	C	0.0139165	-0.0150778	0.0108753	0.165615	0.387917	0.055874	3.84655e-12	-0.0388686	0.0285885	0.17396	0.17396	NA	NA	3348	3907	NA		3	180420229	T	C	0.0139165	0.0246626	0.036891	0.503799	0.387917	0.055874	3.84655e-12	0.0635769	0.0955402	0.505765	0.505765	NA	NA	5722	6166	NA
3	180660778	181369675	ENSG00000241231	RP11-275H4.1	locus502	3	181160274	rs6443742	3	181160258	G	A	0.687873	-0.0051449	0.00265225	0.0524013	0.835326	0.0268971	9.36734e-212	-0.00615915	0.0031813	0.0528617	0.00184317	0.027714	20	1827	578	8410		3	181160258	G	A	0.687873	-0.0102675	0.00932515	0.270875	0.835326	0.0268971	9.36734e-212	-0.0122916	0.0111705	0.271176	0.00138877	0.000159022	20	3624	164	9420
3	181233272	181249496	ENSG00000240478	RP11-416O18.2	locus502	3	181839672	rs74467489	3	181249496	G	C	0.0208748	0.00518648	0.010718	0.628454	0.383967	0.0670078	1.00324e-08	0.0135076	0.0280132	0.629672	0.408682	NA	NA	7193	6126	NA		3	181249496	G	C	0.0208748	-0.017853	0.0302161	0.554624	0.383967	0.0670078	1.00324e-08	-0.0464963	0.0791118	0.556714	0.420078	NA	NA	6164	5382	NA
3	181524912	181675445	ENSG00000242512	RP11-416O18.1	locus503	3	181670131	rs9822103	3	181542324	C	T	0.0944334	-0.00908397	0.00445218	0.0413164	-0.342288	0.0500567	8.0305e-12	0.026539	0.0135738	0.0505642	0.0505642	0.425331	4	1792	2189	3916		3	181542324	C	T	0.0944334	-0.00502562	0.0147757	0.73376	-0.342288	0.0500567	8.0305e-12	0.0146824	0.0432207	0.734076	0.734076	0.708098	4	7669	8009	2185
3	181790753	182115217	ENSG00000266317	RN7SL703P	locus503	3	181531189	rs143086736	3	182115217	T	C	0.0129225	0.0177331	0.01136	0.118521	0.366076	0.0608507	1.78814e-09	0.0484409	0.0320594	0.130795	0.130795	NA	NA	2863	3384	NA		3	182115217	T	C	0.0129225	-0.0377968	0.038281	0.32347	0.366076	0.0608507	1.78814e-09	-0.103249	0.10597	0.329899	0.329899	NA	NA	4147	4548	NA
3	182489314	182873874	ENSG00000078070	MCCC1	locus503	3	182817375	rs1135365	3	182737208	T	A	0.9334	-0.0067199	0.00484938	0.165832	0.323554	0.0337395	8.82924e-22	-0.020769	0.0151435	0.170226	0.124198	0.347841	20	3316	3287	4543		3	182737208	T	A	0.9334	-0.0173629	0.0173276	0.316325	0.323554	0.0337395	8.82924e-22	-0.053663	0.0538454	0.318953	0.0862122	0.0690632	20	4055	1847	8353
3	182894586	183288713	ENSG00000240024	LINC00888	locus503	3	183165396	rs6792590	3	183161350	A	G	0.263419	2.39456e-05	0.00268132	0.992875	-0.288588	0.0136989	1.61527e-98	-8.2975e-05	0.00929118	0.992875	0.187798	0.0916077	20	9776	4053	7320		3	183161350	A	G	0.263419	-0.00715286	0.00980648	0.465756	-0.288588	0.0136989	1.61527e-98	0.0247857	0.0340013	0.466023	0.843054	0.798782	20	5347	8797	1432
3	183113444	183195609	ENSG00000053524	MCF2L2	locus504	3	183146063	rs9846745	3	183153843	A	G	0.524851	0.00428275	0.00244258	0.0795377	0.0877449	0.0119249	1.86477e-13	0.0488091	0.0286167	0.0880791	0.161693	0.129134	17	2358	3782	6832		3	183153843	A	G	0.524851	-0.00527137	0.00865449	0.542464	0.0877449	0.0119249	1.86477e-13	-0.0600761	0.0989698	0.543841	0.609332	0.665099	17	6057	7032	2543
3	183123596	183817554	ENSG00000114796	KLHL24	locus504	3	183353356	rs58032603	3	183364691	G	A	0.266402	-0.00193122	0.00272527	0.478551	0.243511	0.0110171	2.96151e-108	-0.00793073	0.0111973	0.478776	0.0886694	0.30459	20	6083	2799	4927		3	183364691	G	A	0.266402	0.00950171	0.00977416	0.330988	0.243511	0.0110171	2.96151e-108	0.0390196	0.0401773	0.331455	0.82688	0.891712	20	4159	8672	747
3	183288713	183935258	ENSG00000233885	YEATS2-AS1	locus504	3	183527303	rs263036	3	183523585	G	A	0.468191	0.0041717	0.00245395	0.0891317	0.396644	0.0162629	2.21344e-131	0.0105175	0.00620179	0.0899084	0.219956	0.575472	20	2385	4387	2727		3	183523585	G	A	0.468191	0.0005416	0.00865847	0.950124	0.396644	0.0162629	2.21344e-131	0.00136546	0.0218294	0.950124	0.461196	0.0457929	20	9391	5745	8620
3	183478484	184056389	ENSG00000161203	AP2M1	locus504	3	183892477	rs28673709	3	183909143	A	G	0.173956	-0.00346078	0.00308884	0.262537	0.198386	0.0139519	6.95136e-46	-0.0174447	0.0156181	0.264015	0.0584273	0.0650786	20	4292	2325	7716		3	183909143	A	G	0.173956	0.0151141	0.011404	0.185062	0.198386	0.0139519	6.95136e-46	0.0761854	0.0577332	0.186965	0.211215	0.0165953	20	2815	3287	9059
3	183629657	183762205	ENSG00000114770	ABCC5	locus504	3	183735803	rs13064234	3	183656365	A	G	0.176938	-0.00317564	0.00319271	0.319904	0.0714548	0.0125705	1.31331e-08	-0.0444426	0.0453604	0.327201	0.300186	0.179536	14	4892	5194	6222		3	183656365	A	G	0.176938	-0.0030444	0.0113187	0.787952	0.0714548	0.0125705	1.31331e-08	-0.042606	0.158581	0.788183	0.65382	0.855085	14	8096	7383	1015
3	183690945	184167468	ENSG00000090539	CHRD	locus504	3	184097861	rs35929225	3	184099378	A	C	0.313121	0.00542121	0.00277258	0.0505481	0.150071	0.0131536	3.76621e-30	0.0361243	0.0187445	0.0539548	0.0539548	0.00098734	12	1843	2255	9275		3	184099378	A	C	0.313121	-0.00104844	0.00931774	0.91041	0.150071	0.0131536	3.76621e-30	-0.00698631	0.0620919	0.910415	0.910415	0.108048	12	9066	9265	7901
3	183770242	184130657	ENSG00000145194	ECE2	locus505	3	183967438	rs56172794	3	184001146	T	C	0.530815	0.000959889	0.00244938	0.695139	-0.268305	0.0149877	1.144e-71	-0.0035776	0.00913129	0.695209	0.037449	0.124709	20	7678	1902	6886		3	184001146	T	C	0.530815	0.000111995	0.00865455	0.989675	-0.268305	0.0149877	1.144e-71	-0.000417415	0.0322564	0.989675	0.144831	0.0313575	20	9703	2580	8828
