## Supplementary Tables for "Dissecting Biological Pathways of Psychopathology using Cognitive Genomics": Supplementary_Table9.xlsx (part 9 of 11)

### Sheet: TableS9c (continued)
Supplementary Table 9c. Summary statistics mendelian randomization results. Note: all columns with x suffixes denote results for General Cognitive Ability and all columns with y suffixes denote results for Non-Cognitive skills Annotation: PsychENCODE PEER
3	183790417	183871880	ENSG00000273181	RP11-778D9.13	locus505	3	183851349	rs2256102	3	183852030	G	C	0.201789	-0.00585743	0.003185	0.065905	-0.329752	0.0377943	2.66394e-18	0.0177631	0.009871	0.0719353	0.147201	0.15212	10	2125	3594	6542		3	183852030	G	C	0.201789	0.00813265	0.0107704	0.450194	-0.329752	0.0377943	2.66394e-18	-0.0246629	0.0327843	0.451883	0.467295	0.933756	10	5238	5799	453
3	183810178	184091881	ENSG00000145198	VWA5B2	locus505	3	183948217	rs843332	3	183957467	T	G	0.224652	-0.00308975	0.00295758	0.296167	-0.150645	0.0103446	4.85536e-48	0.0205102	0.0196832	0.297406	0.069186	0.0196946	20	4622	2508	8611		3	183957467	T	G	0.224652	-0.0138656	0.0103527	0.180467	-0.150645	0.0103446	4.85536e-48	0.0920415	0.0690126	0.182305	0.119082	0.0559163	20	2776	2253	8488
3	184347608	184788052	ENSG00000177383	MAGEF1	locus505	3	184429836	rs4444691	3	184427787	C	T	0.762425	0.00369942	0.00279256	0.185256	-0.0693362	0.0109711	2.61719e-10	-0.0533549	0.0411509	0.19478	0.262312	0.88143	6	3569	4838	693		3	184427787	C	T	0.762425	-0.00461841	0.0101519	0.64916	-0.0693362	0.0109711	2.61719e-10	0.066609	0.146795	0.650004	0.906244	0.628626	6	6944	9228	2828
3	184439618	184776853	ENSG00000272970	RP11-329B9.4	locus505	3	184451863	rs2377254	3	184442140	G	A	0.525845	0.00477033	0.00243906	0.0504876	0.235587	0.0289288	3.83389e-16	0.0202487	0.0106475	0.0572059	0.0457282	0.30491	12	1889	2093	4923		3	184442140	G	A	0.525845	-0.0161129	0.00866771	0.0630336	0.235587	0.0289288	3.83389e-16	-0.0683946	0.0377384	0.0699342	0.0655363	0.639014	12	1413	1540	2743
3	184503770	185023729	ENSG00000156931	VPS8	locus505	3	184529959	rs62286929	3	184524492	G	A	0.055666	-0.00295395	0.0051587	0.566905	0.144102	0.0215771	2.41461e-11	-0.020499	0.0359303	0.568324	0.0439284	0.0466885	20	6782	2047	8032		3	184524492	G	A	0.055666	0.00093862	0.0188383	0.960262	0.144102	0.0215771	2.41461e-11	0.00651358	0.130733	0.960263	0.811456	0.893596	20	9471	8567	733
3	186240097	186485863	ENSG00000113889	KNG1	locus506	3	186435065	rs13317089	3	186436217	C	G	0.324056	-0.000180866	0.00261102	0.944775	-0.602254	0.0214986	1.10731e-172	0.000300315	0.00433543	0.944775	0.672108	0.511064	20	9432	7970	3255		3	186436217	C	G	0.324056	0.000187736	0.00922816	0.983769	-0.602254	0.0214986	1.10731e-172	-0.000311722	0.0153227	0.983769	0.883691	0.420331	20	9667	9061	4720
3	186485887	186561518	ENSG00000163918	RFC4	locus506	3	186522513	rs2293243	3	186522737	T	A	0.277336	-0.00242178	0.00281804	0.390128	-0.18775	0.0209235	2.88124e-19	0.012899	0.0150782	0.39229	0.55185	0.777486	13	5409	7180	1379		3	186522737	T	A	0.277336	0.000460723	0.00964834	0.961914	-0.18775	0.0209235	2.88124e-19	-0.00245392	0.05139	0.961915	0.749934	0.383525	13	9485	8104	5044
3	186492034	186545784	ENSG00000263826	RP11-573D15.9	locus506	3	186501968	rs266752	3	186509079	A	G	0.491054	0.000375344	0.00244435	0.87796	-0.0919134	0.0162135	1.43687e-08	-0.00408367	0.0266038	0.878004	0.96459	0.712884	9	8965	9632	1800		3	186509079	A	G	0.491054	-0.00501138	0.00864031	0.561915	-0.0919134	0.0162135	1.43687e-08	0.0545228	0.0944956	0.563948	0.640568	0.721682	8	6223	7272	2068
3	186492139	186653458	ENSG00000232233	RP11-573D15.2	locus506	3	186543310	rs34174285	3	186543210	C	T	0.0318091	0.00516281	0.00701465	0.461728	0.153822	0.0259353	3.01135e-09	0.0335635	0.0459521	0.465145	0.465145	0.788019	6	5989	6558	1302		3	186543210	C	T	0.0318091	-0.0183295	0.0246191	0.45656	0.153822	0.0259353	3.01135e-09	-0.11916	0.161305	0.460073	0.460073	0.709712	6	5305	5728	2171
3	186612326	187098991	ENSG00000073849	ST6GAL1	locus506	3	186648274	rs34695488	3	186644463	G	A	0.102386	-0.00353896	0.00382974	0.355448	-0.226036	0.0268445	3.75825e-17	0.0156566	0.0170448	0.358326	0.414485	0.710647	20	5141	6175	1820		3	186644463	G	A	0.102386	0.000628898	0.0142484	0.964794	-0.226036	0.0268445	3.75825e-17	-0.00278229	0.0630367	0.964795	0.836048	0.5559	20	9516	8735	3495
3	186612831	186684027	ENSG00000203632	AC007690.1	locus506	3	186650337	rs28366036	3	186647763	C	A	0.356859	0.00114925	0.00255312	0.652613	-0.126041	0.0152816	1.61226e-16	-0.00911807	0.0202864	0.653095	0.355355	0.181106	20	7357	5694	6200		3	186647763	C	A	0.356859	-0.00782459	0.00901805	0.385582	-0.126041	0.0152816	1.61226e-16	0.0620797	0.0719434	0.388194	0.81692	0.239088	19	4675	8599	6468
3	186620706	187414240	ENSG00000136514	RTP4	locus506	3	187086120	rs12635393	3	187091583	T	C	0.346918	0.00594685	0.00254283	0.0193522	0.187068	0.023255	8.67953e-16	0.0317898	0.0141559	0.0247235	0.0145612	0.947038	14	1307	1259	298		3	187091583	T	C	0.346918	-0.0039952	0.00908203	0.660009	0.187068	0.023255	8.67953e-16	-0.0213569	0.0486219	0.660484	0.827418	0.669605	14	7033	8676	2503
3	186885760	187019164	ENSG00000175077	RTP1	locus507	3	186915274	rs4686863	3	186913978	C	T	0.617296	-0.000525163	0.00249972	0.833599	0.0674133	0.0120118	1.99718e-08	-0.00779019	0.0371065	0.833713	0.833713	0.79295	3	8645	8927	1270		3	186913978	C	T	0.617296	-0.00664076	0.00888714	0.454923	0.0674133	0.0120118	1.99718e-08	-0.0985082	0.132994	0.458877	0.458877	0.747707	3	5299	5717	1836
3	189520952	189520952	ENSG00000265045	RN7SL486P	locus509	3	189831723	rs188872534	3	189520952	C	T	0.0218688	0.00896727	0.00851795	0.292456	0.298923	0.053112	1.82142e-08	0.0299986	0.0289897	0.300761	0.300761	NA	NA	4665	5200	NA		3	189520952	C	T	0.0218688	-0.0395783	0.0295605	0.180606	0.298923	0.053112	1.82142e-08	-0.132403	0.10165	0.192732	0.192732	NA	NA	2883	3124	NA
3	189849381	189926886	ENSG00000225764	LEPREL1-AS1	locus510	3	189838753	rs2944387	3	189861171	A	G	0.736581	0.00341161	0.00275116	0.214953	-0.254834	0.0335367	2.99207e-14	-0.0133876	0.0109387	0.221001	0.141707	0.606775	17	3867	3522	2522		3	189861171	A	G	0.736581	0.00973554	0.00980754	0.320877	-0.254834	0.0335367	2.99207e-14	-0.0382035	0.038813	0.32497	0.445398	0.777569	17	4104	5588	1604
3	190822691	191143171	ENSG00000152492	CCDC50	locus511	3	191046866	rs9825936	3	191080723	T	C	0.256461	-0.00198231	0.00290018	0.494284	-0.0916755	0.0156727	4.93371e-09	0.0216231	0.0318505	0.497206	0.670632	0.714357	20	6238	7959	1787		3	191080723	T	C	0.256461	0.0128227	0.00989735	0.195123	-0.0916755	0.0156727	4.93371e-09	-0.139871	0.110577	0.205901	0.221995	0.777946	20	3002	3409	1600
3	190905399	191139926	ENSG00000188958	UTS2B	locus511	3	191048325	rs2603677	3	191004509	T	C	0.61332	0.00266898	0.00250255	0.286197	-0.246122	0.0311483	2.75303e-15	-0.0108441	0.0102601	0.290549	0.417991	0.243503	10	4552	6198	5495		3	191004509	T	C	0.61332	-0.0115472	0.00887642	0.193299	-0.246122	0.0311483	2.75303e-15	0.0469165	0.0365506	0.199281	0.266329	0.436381	10	2946	3891	4581
3	191032705	191580903	ENSG00000223812	RP11-197K6.1	locus512	3	191275113	rs4687223	3	191290255	A	G	0.736581	0.00456142	0.00276089	0.0985028	0.270268	0.0202311	1.04907e-40	0.0168774	0.0102932	0.101075	0.0186052	0.0407814	20	2540	1408	8126		3	191290255	A	G	0.736581	0.00703243	0.00980777	0.473358	0.270268	0.0202311	1.04907e-40	0.0260202	0.0363413	0.473994	0.531897	0.353455	20	5427	6378	5358
3	191844675	191874870	ENSG00000114279	FGF12	locus513	3	192445388	rs9827536	3	191846778	T	C	0.61332	0.000898744	0.00249264	0.718429	-0.0478215	0.00860445	2.73248e-08	-0.0187937	0.0522333	0.718994	0.718994	0.675958	7	7850	8242	2059		3	191846778	T	C	0.61332	-0.0123654	0.00887457	0.163512	-0.0478215	0.00860445	2.73248e-08	0.258575	0.19132	0.176526	0.176526	0.281152	7	2712	2932	6028
3	192766361	193277869	ENSG00000127252	HRASLS	locus514	3	192958914	rs114469096	3	192938507	A	G	0.0248509	0.00192653	0.00806677	0.811243	-0.507695	0.0660196	1.47063e-14	-0.00379465	0.0158967	0.811332	0.655756	0.29272	11	8494	7854	5030		3	192938507	A	G	0.0248509	-0.00268296	0.0277447	0.922963	-0.507695	0.0660196	1.47063e-14	0.00528458	0.0546526	0.922969	0.222959	0.128323	11	9169	3421	7676
3	192935538	193120726	ENSG00000187527	ATP13A5	locus514	3	193096632	rs62285691	3	193118898	T	G	0.156064	0.00440902	0.00319591	0.167716	-0.205932	0.0331382	5.15431e-10	-0.0214101	0.0158971	0.178047	0.16995	0.989434	15	3397	3871	61		3	193118898	T	G	0.156064	-0.0278184	0.0119289	0.0197002	-0.205932	0.0331382	5.15431e-10	0.135085	0.0618709	0.0290109	0.0757008	0.173928	14	787	1710	7159
3	192955842	193641055	ENSG00000207370	Y_RNA	locus514	3	193341978	rs73198993	3	193222837	T	C	0.0188867	0.00184831	0.0122996	0.880548	0.206082	0.034645	2.70789e-09	0.00896879	0.059702	0.880586	0.880586	NA	NA	8977	9203	NA		3	193222837	T	C	0.0188867	-0.00473215	0.0317285	0.881439	0.206082	0.034645	2.70789e-09	-0.0229625	0.154009	0.881476	0.881476	NA	NA	8847	9049	NA
3	193060466	193308884	ENSG00000127249	ATP13A4	locus514	3	193136772	rs2139854	3	193163929	G	A	0.762425	0.00129149	0.00288396	0.654284	0.073691	0.0123036	2.10637e-09	0.0175258	0.039245	0.655183	0.3703	0.27043	11	7372	5817	5240		3	193163929	G	A	0.762425	0.00302767	0.0101483	0.765441	0.073691	0.0123036	2.10637e-09	0.041086	0.137885	0.765724	0.094943	0.248298	11	7933	1942	6350
3	193137348	193586340	ENSG00000236297	RP11-175P19.2	locus514	3	193297202	rs7618541	3	193303101	T	C	0.435388	0.00401895	0.00246055	0.102393	0.496324	0.0324615	8.96486e-53	0.00809744	0.00498575	0.10435	0.188319	0.472934	20	2575	4059	3548		3	193303101	T	C	0.435388	-0.0197977	0.00873238	0.0233803	0.496324	0.0324615	8.96486e-53	-0.0398887	0.0177865	0.0249199	0.0256867	0.372042	20	705	820	5154
3	194067698	194351730	ENSG00000231770	TMEM44-AS1	locus515	3	194304740	rs7636054	3	194306240	C	T	0.191849	-0.00226676	0.00303114	0.454566	0.384315	0.0261313	5.80456e-49	-0.00589818	0.00789732	0.455149	0.083082	0.0115402	20	5901	2722	8831		3	194306240	C	T	0.191849	0.0165222	0.0109787	0.132343	0.384315	0.0261313	5.80456e-49	0.0429912	0.0287162	0.134365	0.406425	0.0635804	20	2242	5251	8410
3	194122852	194308970	ENSG00000233058	LINC00884	locus515	3	194208183	rs114428080	3	194221622	A	G	0.0298211	0.000237372	0.00756164	0.974957	-0.506555	0.0723398	2.51553e-12	-0.0004686	0.0149277	0.974958	0.98921	0.965199	5	9642	9753	188		3	194221622	A	G	0.0298211	-0.0207788	0.0253973	0.413273	-0.506555	0.0723398	2.51553e-12	0.0410198	0.0504784	0.416436	0.216415	0.435317	5	4942	3345	4589
3	194227335	194441469	ENSG00000041802	LSG1	locus515	3	194393206	rs112097663	3	194377712	T	C	0.164016	-0.0067377	0.00338401	0.0464761	0.710836	0.0311608	3.49568e-115	-0.00947856	0.0047787	0.0473113	0.0529715	0.330176	20	1736	2238	4695		3	194377712	T	C	0.164016	0.00782412	0.0116738	0.50271	0.710836	0.0311608	3.49568e-115	0.0110069	0.0164297	0.502895	0.907961	0.952789	20	5702	9241	307
3	194231457	194298256	ENSG00000244675	AC108676.1	locus515	3	194222232	rs12493523	3	194252163	A	G	0.307157	0.00525169	0.0026993	0.0517062	-0.144842	0.0253082	1.04578e-08	-0.0362581	0.0196836	0.0654689	0.131076	0.402196	6	2019	3387	4112		3	194252163	A	G	0.307157	-0.0131965	0.00937653	0.159311	-0.144842	0.0253082	1.04578e-08	0.0911094	0.066665	0.171727	0.319096	0.570097	6	2661	4421	3360
3	194378872	194415293	ENSG00000185112	FAM43A	locus515	3	194406622	rs789861	3	194405246	T	G	0.624254	0.00152001	0.0025343	0.548656	-0.0836213	0.015307	4.68341e-08	-0.0181773	0.030489	0.551047	0.551047	0.179062	5	6649	7172	6227		3	194405246	T	G	0.624254	0.00270277	0.00891804	0.761839	-0.0836213	0.015307	4.68341e-08	-0.0323215	0.106812	0.762193	0.762193	0.901988	5	7904	8201	685
3	194761435	195184349	ENSG00000173950	XXYLT1	locus517	3	194991896	rs56324901	3	194788252	A	G	0.21173	0.000864664	0.00302116	0.774723	-0.154809	0.0231056	2.08322e-11	-0.00558536	0.0195332	0.774923	0.358005	0.428098	18	8227	5718	3895		3	194788252	A	G	0.21173	0.003785	0.0105722	0.720332	-0.154809	0.0231056	2.08322e-11	-0.0244495	0.0683891	0.720714	0.633083	0.229836	18	7544	7216	6562
3	194792685	195554065	ENSG00000114331	ACAP2	locus517	3	195163807	rs13072826	3	195064755	C	T	0.588469	-0.00397535	0.00246398	0.10666	-0.141207	0.00994702	9.71158e-46	0.0281527	0.0175617	0.10892	0.0454398	0.0432542	20	2621	2084	8088		3	195064755	C	T	0.588469	0.0118267	0.00878716	0.178332	-0.141207	0.00994702	9.71158e-46	-0.0837545	0.062508	0.180278	0.353437	0.711816	20	2752	4766	2157
3	195075008	195836163	ENSG00000224769	AC069213.1	locus517	3	195341818	rs13303068	3	195338127	G	A	0.470179	-0.00155605	0.0026794	0.561412	0.563674	0.0327083	1.49264e-66	-0.00276055	0.00475615	0.561634	0.48467	0.713045	20	6731	6697	1796		3	195338127	G	A	0.470179	-0.00212752	0.00865364	0.805797	0.563674	0.0327083	1.49264e-66	-0.00377437	0.0153538	0.805816	0.722152	0.3778	20	8237	7924	5107
3	195189470	195754164	ENSG00000189058	APOD	locus517	3	195311076	rs7650822	3	195320991	G	A	0.833002	-0.00396309	0.00347191	0.253674	-0.0866884	0.0154577	2.04535e-08	0.0457165	0.0408717	0.263338	0.315099	0.733735	12	4283	5325	1653		3	195320991	G	A	0.833002	-0.000473443	0.0115816	0.967392	-0.0866884	0.0154577	2.04535e-08	0.00546143	0.133604	0.967393	0.598501	0.992868	12	9537	6949	33
3	195242526	195817764	ENSG00000229178	AC069513.4	locus517	3	195384798	rs6768928	3	195329888	G	A	0.328032	-0.000221506	0.00278313	0.936564	-0.45422	0.0337563	2.84492e-41	0.000487662	0.00612738	0.936565	0.641752	0.56274	20	9368	7756	2833		3	195329888	G	A	0.328032	0.00288418	0.00919945	0.753888	-0.45422	0.0337563	2.84492e-41	-0.00634975	0.0202588	0.753953	0.652386	0.703635	20	7846	7375	2232
3	195244231	196173373	ENSG00000176945	MUC20	locus517	3	195447753	rs6806338	3	195742629	T	C	0.547714	-0.00274823	0.00246827	0.265527	0.266233	0.0205548	2.27844e-38	-0.0103226	0.0093053	0.267288	0.0829025	0.0659107	20	4326	2718	7704		3	195742629	T	C	0.547714	0.00247986	0.00867957	0.775098	0.266233	0.0205548	2.27844e-38	0.00931463	0.0326093	0.775151	0.57219	0.125108	20	8001	6705	7712
3	195257650	195762852	ENSG00000271662	RP11-141C7.3	locus517	3	195378343	rs148234898	3	195682775	C	A	0.178926	-0.00410015	0.00366803	0.26365	-0.407103	0.0443613	4.43332e-20	0.0100715	0.00907668	0.267169	0.545125	0.0221803	20	4324	7141	8536		3	195682775	C	A	0.178926	0.00784536	0.011273	0.486465	-0.407103	0.0443613	4.43332e-20	-0.0192712	0.0277703	0.487713	0.877201	0.512096	20	5561	9022	3908
3	195271759	196230639	ENSG00000185485	SDHAP1	locus517	3	195694391	rs11925423	3	195734217	A	G	0.611332	-0.000941002	0.00252202	0.709064	0.242289	0.0197889	1.81634e-34	-0.0038838	0.010414	0.709192	0.406908	0.0112497	20	7774	6108	8842		3	195734217	A	G	0.611332	-0.0038974	0.00886077	0.660046	0.242289	0.0197889	1.81634e-34	-0.0160857	0.0365947	0.660252	0.3938	0.284588	20	7030	5145	5990
3	195277690	195848853	ENSG00000260261	RP11-480A16.1	locus517	3	195679566	rs76934808	3	195669480	T	C	0.0457256	-0.00828194	0.00665378	0.213243	-0.432721	0.045809	3.51342e-21	0.0191392	0.0155095	0.217192	0.191062	0.701878	16	3818	4103	1878		3	195669480	T	C	0.0457256	-0.0155103	0.0206801	0.453248	-0.432721	0.045809	3.51342e-21	0.0358436	0.0479412	0.454667	0.620275	0.578468	16	5254	7121	3268
3	195286062	195925022	ENSG00000145113	MUC4	locus517	3	195505681	rs3103934	3	195477088	G	A	0.846918	-0.00423311	0.00333534	0.20438	-0.30307	0.0316842	1.11832e-21	0.0139674	0.0111016	0.20834	0.656563	0.275804	20	3726	7856	5191		3	195477088	G	A	0.846918	-0.00614226	0.0119969	0.60866	-0.30307	0.0316842	1.11832e-21	0.0202668	0.0396413	0.609173	0.513075	0.558493	20	6620	6231	3470
3	195298892	195838911	ENSG00000272792	RP11-141C7.4	locus517	3	195366861	rs62282508	3	195528712	T	C	0.178926	-0.00266085	0.00323548	0.410851	-0.351733	0.0398561	1.09388e-18	0.00756497	0.00923855	0.412873	0.767936	0.601919	20	5547	8514	2551		3	195528712	T	C	0.178926	0.00587137	0.0112708	0.602412	-0.351733	0.0398561	1.09388e-18	-0.0166927	0.0320994	0.603042	0.597181	0.860383	20	6569	6937	974
3	195302591	196230639	ENSG00000242086	LINC00969	locus517	3	195384933	rs11925423	3	195734217	A	G	0.611332	-0.000941002	0.00252202	0.709064	0.310961	0.0196658	2.5613e-56	-0.00302611	0.00811267	0.709141	0.0923153	0.0220833	20	7772	2869	8540		3	195734217	A	G	0.611332	-0.0038974	0.00886077	0.660046	0.310961	0.0196658	2.5613e-56	-0.0125334	0.0285058	0.66017	0.494211	0.298752	20	7029	6063	5851
3	195545555	196145700	ENSG00000215837	SDHAP2	locus517	3	195384967	rs113809427	3	195762456	T	C	0.0874751	-0.00120721	0.00455566	0.791017	0.718508	0.0610761	5.97336e-32	-0.00168016	0.00634205	0.791068	0.125446	0.203881	20	8345	3310	5924		3	195762456	T	C	0.0874751	-0.0157657	0.0152909	0.302516	0.718508	0.0610761	5.97336e-32	-0.0219423	0.021363	0.304366	0.485598	0.997771	20	3904	5979	11
3	195614953	195946058	ENSG00000231464	AC024937.4	locus517	3	195723609	rs6785037	3	195661089	A	C	0.454274	-0.00138119	0.00249217	0.579436	0.199262	0.0323953	7.70204e-10	-0.00693151	0.0125577	0.580967	0.805986	0.120667	20	6870	8752	6938		3	195661089	A	C	0.454274	-0.0100877	0.00867701	0.244999	0.199262	0.0323953	7.70204e-10	-0.0506255	0.0443167	0.253306	0.360959	0.695337	20	3454	4854	2293
3	195657687	196314874	ENSG00000163959	SLC51A	locus517	3	195938358	rs60631199	3	195961254	T	C	0.204771	-0.00333009	0.00299905	0.266835	-0.177152	0.0201994	1.7841e-18	0.0187979	0.0170644	0.270642	0.00268863	0.00582797	20	4354	664	9025		3	195961254	T	C	0.204771	-0.00849688	0.0107048	0.427345	-0.177152	0.0201994	1.7841e-18	0.0479638	0.0606743	0.429229	0.224882	0.0333778	20	5043	3452	8805
3	195918646	196310123	ENSG00000213123	TCTEX1D2	locus518	3	196019415	rs4916476	3	196028556	A	C	0.311133	0.000576066	0.00262202	0.826102	0.130719	0.0141782	2.97794e-20	0.0044069	0.0200641	0.826151	0.255032	0.0720445	20	8594	4753	7594		3	196028556	A	C	0.311133	-0.0149447	0.00933658	0.109452	0.130719	0.0141782	2.97794e-20	-0.114327	0.0724932	0.11478	0.0781537	0.170173	20	2010	1751	7200
3	195951391	196216011	ENSG00000161217	PCYT1A	locus518	3	196014561	rs2173600	3	196002355	C	T	0.730616	-0.000824878	0.0027633	0.765312	0.130299	0.022268	4.87434e-09	-0.00633065	0.0212349	0.765608	0.765608	0.0814345	11	8152	8499	7442		3	196002355	C	T	0.730616	-0.0308424	0.00976181	0.00158043	0.130299	0.022268	4.87434e-09	-0.236705	0.0851422	0.00543407	0.00543407	0.648477	11	271	334	2664
3	195955209	196330871	ENSG00000174013	FBXO45	locus518	3	196295482	rs2341337	3	196309736	T	A	0.219682	-0.00238107	0.00300616	0.428324	-0.112892	0.00896955	2.51699e-36	0.0210916	0.0266813	0.429236	0.37608	0.450585	20	5699	5870	3713		3	196309736	T	A	0.219682	-0.0102488	0.0104338	0.325969	-0.112892	0.00896955	2.51699e-36	0.0907839	0.092704	0.327438	0.0523087	0.0256616	20	4129	1333	8927
3	196383887	196724726	ENSG00000174007	CEP19	locus518	3	196439164	rs7646550	3	196433421	T	C	0.318091	0.000413236	0.00259223	0.873343	-0.223457	0.0133985	1.9008e-62	-0.00184929	0.0116011	0.873349	0.162709	0.142766	20	8934	3794	6658		3	196433421	T	C	0.318091	0.000503125	0.00927347	0.956733	-0.223457	0.0133985	1.9008e-62	-0.00225155	0.0415002	0.956733	0.269637	0.729725	20	9442	3922	1996
3	196383887	197082441	ENSG00000270170	NCBP2-AS2	locus518	3	196669494	rs556502	3	196665864	C	T	0.76839	-0.00213271	0.00275101	0.438193	-0.211658	0.0151658	2.88086e-44	0.0100762	0.0130175	0.438899	0.749085	0.240021	20	5775	8398	5531		3	196665864	C	T	0.76839	0.00920883	0.0102423	0.3686	-0.211658	0.0151658	2.88086e-44	-0.0435081	0.048491	0.369591	0.522538	0.688233	20	4499	6307	2348
3	196407021	196551606	ENSG00000163964	PIGX	locus518	3	196366646	rs71323743	3	196445193	G	A	0.227634	0.00524822	0.00297084	0.0772986	0.171359	0.0188858	1.1534e-19	0.030627	0.0176625	0.0829146	0.176482	0.126912	20	2286	3943	6862		3	196445193	G	A	0.227634	-0.00405496	0.010306	0.693983	0.171359	0.0188858	1.1534e-19	-0.0236636	0.0601995	0.694256	0.847641	0.360041	20	7317	8827	5277
3	196543141	196697003	ENSG00000114503	NCBP2	locus519	3	196664561	rs556502	3	196665864	C	T	0.76839	-0.00213271	0.00275101	0.438193	-0.143785	0.0136513	6.10712e-26	0.0148327	0.0191846	0.43943	0.780527	0.60049	20	5780	8595	2565		3	196665864	C	T	0.76839	0.00920883	0.0102423	0.3686	-0.143785	0.0136513	6.10712e-26	-0.0640458	0.0714924	0.370337	0.174165	0.571324	20	4505	2914	3346
3	196575989	196681342	ENSG00000119227	PIGZ	locus519	3	196695704	rs6801113	3	196679402	G	A	0.197813	-0.0021598	0.00320406	0.500259	-0.150194	0.0202391	1.16257e-13	0.0143801	0.0214206	0.502018	0.283429	0.605786	6	6275	5033	2526		3	196679402	G	A	0.197813	0.022377	0.0108586	0.0393262	-0.150194	0.0202391	1.16257e-13	-0.148987	0.0750331	0.0470755	0.0405283	0.0861755	6	1079	1118	8129
3	196591029	196767217	ENSG00000163975	MFI2	locus519	3	196731050	rs509732	3	196718155	A	C	0.686879	-0.000569322	0.00266742	0.830987	-0.128584	0.0214586	2.07043e-09	0.00442763	0.0207577	0.831093	0.831093	0.534618	18	8631	8909	3059		3	196718155	A	C	0.686879	-0.00969329	0.00931546	0.29808	-0.128584	0.0214586	2.07043e-09	0.0753849	0.0735307	0.305261	0.305261	0.131724	17	3909	4273	7643
3	196679339	197151117	ENSG00000233487	AC011322.1	locus519	3	196713813	rs509732	3	196718155	A	C	0.686879	-0.000569322	0.00266742	0.830987	-0.128402	0.0221096	6.3408e-09	0.0044339	0.020788	0.8311	0.8311	0.461674	17	8632	8910	3634		3	196718155	A	C	0.686879	-0.00969329	0.00931546	0.29808	-0.128402	0.0221096	6.3408e-09	0.0754917	0.0737045	0.305718	0.305718	0.128034	16	3912	4275	7683
3	196755753	197469358	ENSG00000161267	BDH1	locus519	3	197282919	rs73890709	3	197235925	G	A	0.0298211	-0.0101952	0.00834275	0.221691	0.325691	0.0316808	8.63655e-25	-0.0313033	0.0257959	0.224939	0.872382	0.314756	20	3913	9156	4835		3	197235925	G	A	0.0298211	0.0332134	0.0254176	0.191312	0.325691	0.0316808	8.63655e-25	0.101978	0.0786699	0.194879	0.0381345	0.518946	20	2904	1069	3856
3	196804049	197320527	ENSG00000272989	RP13-616I3.1	locus519	3	197233857	rs6809993	3	197213456	T	C	0.317097	0.00249613	0.00277132	0.367748	0.24607	0.0309933	2.03066e-15	0.010144	0.0113346	0.370809	0.439587	0.433202	20	5246	6375	3853		3	197213456	T	C	0.317097	-0.00714097	0.00928484	0.441834	0.24607	0.0309933	2.03066e-15	-0.0290201	0.0379092	0.443964	0.557079	0.693799	20	5165	6573	2303
3	197186034	197555358	ENSG00000214135	AC024560.3	locus519	3	197342531	rs6583265	3	197540481	G	A	0.873757	0.00510147	0.003551	0.150824	-0.210586	0.029962	2.08863e-12	-0.0242251	0.0172111	0.159272	0.177099	0.364681	12	3203	3949	4392		3	197540481	G	A	0.873757	-0.0181972	0.0130194	0.162203	-0.210586	0.029962	2.08863e-12	0.0864122	0.0630351	0.170419	0.646778	0.233712	12	2652	7323	6529
3	197306028	197467335	ENSG00000213519	AC132008.1	locus519	3	197307500	rs73891642	3	197346558	C	A	0.0785288	-0.0109118	0.0046962	0.0201501	-0.397935	0.0636365	4.01998e-10	0.0274211	0.0125898	0.0294029	0.0358194	0.478983	10	1428	1870	3497		3	197346558	C	A	0.0785288	0.0163373	0.0160779	0.309563	-0.397935	0.0636365	4.01998e-10	-0.0410553	0.0409332	0.315869	0.382799	0.34956	10	4002	5051	5394
3	197479591	197842892	ENSG00000114473	IQCG	locus519	3	197686890	rs112084516	3	197597516	G	C	0.111332	-0.0083531	0.00390273	0.0323286	0.369003	0.0356296	3.90466e-25	-0.0226369	0.0107999	0.0360794	0.0283719	0.0596235	20	1555	1694	7801		3	197597516	G	C	0.111332	0.00905185	0.0137439	0.510148	0.369003	0.0356296	3.90466e-25	0.0245306	0.0373214	0.511001	0.205611	0.0458674	20	5780	3241	8616
3	197575201	197848125	ENSG00000226435	ANKRD18DP	locus519	3	197807383	rs1880347	3	197822541	A	G	0.461233	-0.000234459	0.0025042	0.925406	0.285633	0.0243307	7.98485e-32	-0.00082084	0.00876748	0.925408	0.981553	0.936901	20	9296	9714	349		3	197822541	A	G	0.461233	0.00394182	0.00866461	0.649157	0.285633	0.0243307	7.98485e-32	0.0138003	0.0303575	0.649403	0.214977	0.134086	20	6940	3329	7619
4	74639	685756	ENSG00000186777	ZNF732	locus520	4	299110	rs6852858	4	299259	T	A	0.124254	-1.86308e-05	0.0039342	0.996221	0.743228	0.0358838	2.69566e-95	-2.50674e-05	0.00529339	0.996221	0.669761	0.209684	16	9812	7950	5859		4	299259	T	A	0.124254	0.0188521	0.0131007	0.150147	0.743228	0.0358838	2.69566e-95	0.0253652	0.0176693	0.15113	0.409867	0.852271	15	2436	5282	1038
4	74639	495748	ENSG00000250312	ZNF718	locus520	4	124386	rs6814287	4	122323	T	C	0.173956	0.0017522	0.00329268	0.594623	0.433778	0.0211419	1.50503e-93	0.00403939	0.00759326	0.594747	0.23654	0.104767	20	6968	4547	7134		4	122323	T	C	0.173956	-0.0131613	0.0113995	0.248277	0.433778	0.0211419	1.50503e-93	-0.030341	0.0263212	0.249025	0.250331	0.520769	20	3414	3733	3843
4	74639	310691	ENSG00000250892	RP11-1365D11.1	locus520	4	198798	rs6841571	4	126332	T	C	0.45328	0.00637963	0.00245691	0.00941509	0.232753	0.0210635	2.19028e-28	0.0274094	0.0108434	0.0114796	0.0109414	0.0975005	20	947	1107	7231		4	126332	T	C	0.45328	-0.0169708	0.00870038	0.0511072	0.232753	0.0210635	2.19028e-28	-0.0729133	0.0379582	0.0547467	0.103989	0.404198	20	1204	2061	4856
4	112322	518554	ENSG00000198155	ZNF876P	locus520	4	206399	rs7660115	4	127978	C	T	0.452286	0.0062989	0.00245746	0.0103719	0.110439	0.0117209	4.40878e-21	0.0570351	0.0230603	0.0133872	0.00402257	0.15504	11	1009	751	6504		4	127978	C	T	0.452286	-0.0164901	0.008701	0.0580659	0.110439	0.0117209	4.40878e-21	-0.149314	0.0803634	0.0631706	0.0530508	0.639317	11	1319	1342	2741
4	204626	315279	ENSG00000251188	RP11-478C6.6	locus520	4	263320	rs6852858	4	299259	T	A	0.124254	-1.86308e-05	0.0039342	0.996221	0.202145	0.0295456	7.82106e-12	-9.21655e-05	0.0194623	0.996222	0.916225	0.587189	6	9813	9396	2651		4	299259	T	A	0.124254	0.0188521	0.0131007	0.150147	0.202145	0.0295456	7.82106e-12	0.0932604	0.0662266	0.159072	0.307681	0.867676	6	2533	4295	925
4	207187	529210	ENSG00000251595	ABCA11P	locus520	4	467918	rs11946373	4	446004	G	C	0.0357853	0.00423411	0.00631161	0.502319	-0.358101	0.0267864	9.2044e-41	-0.0118238	0.0176474	0.502857	0.284554	0.239206	20	6282	5048	5543		4	446004	G	C	0.0357853	-0.016404	0.0232578	0.480616	-0.358101	0.0267864	9.2044e-41	0.0458083	0.0650379	0.481226	0.149757	0.131955	20	5501	2651	7641
4	259809	839775	ENSG00000272927	RP11-1191J2.5	locus520	4	655734	rs80196568	4	651830	A	G	0.132207	7.00182e-06	0.00370114	0.998491	-0.287973	0.0312446	3.06263e-20	-2.43142e-05	0.0128524	0.998491	0.471675	0.143019	20	9823	6607	6656		4	651830	A	G	0.132207	-0.00856302	0.0127527	0.501922	-0.287973	0.0312446	3.06263e-20	0.0297355	0.0444016	0.503053	0.123356	0.0598131	20	5704	2305	8445
4	316185	496594	ENSG00000182903	ZNF721	locus520	4	467840	rs61793688	4	397047	T	C	0.324056	-0.00164977	0.00263294	0.530928	-0.104946	0.0117811	5.19764e-19	0.0157202	0.0251505	0.531941	0.352102	0.473952	20	6512	5656	3541		4	397047	T	C	0.324056	0.0145127	0.00923672	0.116136	-0.104946	0.0117811	5.19764e-19	-0.138288	0.0893726	0.121787	0.0830094	0.653227	20	2097	1811	2633
4	316185	888117	ENSG00000169026	MFSD7	locus520	4	678890	rs75012393	4	684396	G	C	0.137177	-0.000594934	0.00366362	0.870999	0.274532	0.0279246	8.26395e-23	-0.00216708	0.0133468	0.871016	0.429104	0.108629	20	8918	6286	7086		4	684396	G	C	0.137177	-0.00569533	0.0125545	0.650082	0.274532	0.0279246	8.26395e-23	-0.0207456	0.0457793	0.650429	0.171024	0.0351829	20	6948	2882	8781
4	316185	909118	ENSG00000242686	RP11-1191J2.2	locus520	4	647049	rs9985747	4	657366	G	A	0.134195	-0.000756301	0.00365576	0.836104	-0.386636	0.0260692	9.21554e-50	0.00195611	0.00945623	0.83612	0.529752	0.0678289	20	8669	7020	7665		4	657366	G	A	0.134195	-0.0040889	0.012671	0.746925	-0.386636	0.0260692	9.21554e-50	0.0105756	0.0327803	0.746983	0.23055	0.0167012	20	7780	3507	9057
4	319105	552649	ENSG00000131127	ZNF141	locus520	4	331603	rs112609182	4	341361	G	C	0.15507	0.00545989	0.00356959	0.126127	0.0879191	0.0115089	2.18537e-14	0.0621013	0.0414067	0.133669	0.256941	0.0895853	20	2899	4774	7345		4	341361	G	C	0.15507	-0.00127031	0.0119357	0.915241	0.0879191	0.0115089	2.18537e-14	-0.0144486	0.135771	0.91525	0.331863	0.128352	20	9108	4561	7674
4	320481	518554	ENSG00000272885	RP11-2H3.6	locus520	4	410326	rs11943005	4	468540	T	C	0.0367793	0.00344947	0.00622337	0.579389	-0.330162	0.0523983	2.95724e-10	-0.0104478	0.0189222	0.580849	0.532443	0.323956	17	6869	7046	4751		4	468540	T	C	0.0367793	-0.0144992	0.0229516	0.527565	-0.330162	0.0523983	2.95724e-10	0.0439153	0.0698646	0.529626	0.509374	0.155263	17	5949	6195	7375
4	697607	1520152	ENSG00000163945	UVSSA	locus521	4	1341054	rs113727613	4	1170587	G	A	0.0427435	0.00138687	0.00637285	0.827724	0.875474	0.0481831	8.96469e-74	0.00158414	0.00727984	0.827736	0.29826	0.685347	20	8602	5171	1983		4	1170587	G	A	0.0427435	-0.00049532	0.0213518	0.981492	0.875474	0.0481831	8.96469e-74	-0.000565773	0.0243888	0.981492	0.321913	0.140936	20	9651	4458	7534
4	697615	888021	ENSG00000185619	PCGF3	locus521	4	699537	rs7672618	4	729290	A	G	0.301193	0.0070673	0.00268737	0.00854305	-0.153295	0.0184092	8.28458e-17	-0.0461026	0.0183842	0.0121509	2.08461e-05	0.000258746	20	973	155	9367		4	729290	A	G	0.301193	0.00716502	0.00942059	0.446914	-0.153295	0.0184092	8.28458e-17	-0.0467401	0.0617098	0.4488	0.266556	0.454221	20	5205	3893	4414
4	708132	1420067	ENSG00000159674	SPON2	locus521	4	1166661	rs1045480	4	1205667	C	A	0.450298	-0.000965882	0.00283527	0.733354	-0.339062	0.0212247	1.91149e-57	0.00284869	0.00836399	0.733412	0.314926	0.224513	20	7939	5324	5717		4	1205667	C	A	0.450298	0.0059658	0.00868259	0.49202	-0.339062	0.0212247	1.91149e-57	-0.017595	0.0256313	0.49242	0.565023	0.413708	20	5618	6651	4780
4	729655	1415662	ENSG00000145214	DGKQ	locus521	4	967344	rs6814642	4	978388	G	A	0.638171	0.00422767	0.00260324	0.104375	-0.173507	0.0119466	8.59597e-48	-0.024366	0.0150972	0.106539	0.000978552	0.00893757	20	2594	474	8916		4	978388	G	A	0.638171	-0.0138279	0.0090009	0.124469	-0.173507	0.0119466	8.59597e-48	0.0796967	0.0521657	0.126572	0.320927	0.634314	20	2161	4449	2783
4	785142	1410837	ENSG00000178222	RNF212	locus521	4	1052215	rs4368552	4	1128054	T	C	0.699801	-0.00351637	0.00262538	0.180449	0.304707	0.0275535	1.98872e-28	-0.0115402	0.00867905	0.183631	0.759712	0.339105	20	3455	8467	4608		4	1128054	T	C	0.699801	0.00864125	0.00942938	0.359448	0.304707	0.0275535	1.98872e-28	0.0283592	0.0310518	0.361092	0.421349	0.0766067	20	4433	5397	8248
4	790683	1691310	ENSG00000179979	CRIPAK	locus521	4	1385340	rs75017660	4	1290516	G	C	0.0417495	0.000545669	0.00648786	0.932972	0.794865	0.0327484	3.88752e-130	0.000686493	0.00816227	0.932972	0.11524	0.249513	20	9343	3167	5429		4	1290516	G	C	0.0417495	-0.000869467	0.0215931	0.967881	0.794865	0.0327484	3.88752e-130	-0.00109385	0.0271658	0.967881	0.335711	0.156706	20	9540	4605	7349
4	810093	1027670	ENSG00000127418	FGFRL1	locus521	4	1003724	rs3755957	4	994154	T	C	0.250497	-0.0057358	0.00291	0.0487166	0.103627	0.0181135	1.05907e-08	-0.0553504	0.0297015	0.0623835	0.0623835	0.512045	20	1965	2378	3247		4	994154	T	C	0.250497	0.0156183	0.00998485	0.117772	0.103627	0.0181135	1.05907e-08	0.150716	0.0998903	0.131346	0.131346	0.20843	20	2219	2430	6810
4	1046260	1394382	ENSG00000227189	AC092535.3	locus521	4	1145160	rs4368552	4	1128054	T	C	0.699801	-0.00351637	0.00262538	0.180449	0.130121	0.0185239	2.14833e-12	-0.0270238	0.02054	0.188284	0.243002	0.621273	18	3500	4626	2429		4	1128054	T	C	0.699801	0.00864125	0.00942938	0.359448	0.130121	0.0185239	2.14833e-12	0.0664093	0.0730803	0.3635	0.223964	0.42976	18	4454	3434	4641
4	1050437	1860897	ENSG00000090316	MAEA	locus521	4	1283639	rs7657357	4	1372939	T	C	0.636183	-0.00222548	0.00253772	0.380508	0.0731955	0.0118289	6.0992e-10	-0.0304046	0.0350169	0.385239	0.257878	0.39072	20	5364	4780	4197		4	1372939	T	C	0.636183	0.00342139	0.0089791	0.703174	0.0731955	0.0118289	6.0992e-10	0.0467432	0.122905	0.703709	0.333801	0.250825	20	7396	4578	6323
4	1634968	1763393	ENSG00000174137	FAM53A	locus522	4	1657135	rs4507432	4	1748200	G	A	0.766402	0.00190362	0.00293534	0.516649	-0.247782	0.0339705	3.00832e-13	-0.00768266	0.0118932	0.518298	0.152793	0.00899723	16	6402	3672	8911		4	1748200	G	A	0.766402	0.00353793	0.0102079	0.728902	-0.247782	0.0339705	3.00832e-13	-0.0142784	0.0412437	0.729196	0.424316	0.0575789	16	7623	5409	8471
4	1654691	1787466	ENSG00000168936	TMEM129	locus522	4	1723085	rs12511923	4	1745152	T	C	0.212724	-0.00341715	0.00309553	0.269636	0.109308	0.0158255	4.94695e-12	-0.0312617	0.0286787	0.275684	0.247665	0.0616796	14	4399	4674	7779		4	1745152	T	C	0.212724	-0.00386678	0.0105551	0.714109	0.109308	0.0158255	4.94695e-12	-0.0353751	0.0966984	0.714492	0.353038	0.0923574	14	7491	4761	8081
4	2137104	2392618	ENSG00000130997	POLN	locus522	4	2243848	rs73201271	4	2218685	G	A	0.0536779	0.00692193	0.00594928	0.244631	-0.273512	0.0285726	1.04327e-21	-0.0253076	0.0219115	0.248095	0.0465445	0.0099816	7	4144	2113	8881		4	2218685	G	A	0.0536779	0.0129579	0.0191662	0.498991	-0.273512	0.0285726	1.04327e-21	-0.0473759	0.0702491	0.500058	0.78447	0.53787	7	5676	8357	3678
4	2474436	2777017	ENSG00000168884	TNIP2	locus522	4	2758058	rs35327519	4	2742863	T	A	0.0695825	-0.00608809	0.00444804	0.171089	-0.187586	0.0241347	7.69812e-15	0.0324549	0.0240769	0.177668	0.183478	0.00380881	20	3394	4006	9112		4	2742863	T	A	0.0695825	0.0253067	0.0169953	0.136478	-0.187586	0.0241347	7.69812e-15	-0.134907	0.0922479	0.143621	0.407695	0.244219	20	2346	5264	6403
4	2838473	3374898	ENSG00000125388	GRK4	locus522	4	2965335	rs7667520	4	2984761	A	G	0.377734	0.00661249	0.00254895	0.00948115	-0.14646	0.0195094	6.04368e-14	-0.0451488	0.0184136	0.0142093	0.0160854	0.193043	20	1041	1307	6041		4	2984761	A	G	0.377734	0.0328304	0.00893579	0.000238752	-0.14646	0.0195094	6.04368e-14	-0.224159	0.0679267	0.000966778	0.00275823	0.180427	20	110	228	7093
4	2844641	3080810	ENSG00000109736	MFSD10	locus522	4	2935674	rs59786983	4	2887375	C	T	0.0159046	0.0143188	0.013296	0.281512	-0.266895	0.0435374	8.77454e-10	-0.0536496	0.0505801	0.288833	0.366681	0.584801	6	4538	5787	2669		4	2887375	C	T	0.0159046	-0.01578	0.0345333	0.647708	-0.266895	0.0435374	8.77454e-10	0.0591242	0.129748	0.648617	0.819767	0.427575	6	6933	8627	4656
4	3012244	3662591	ENSG00000163956	LRPAP1	locus522	4	3534286	rs1730765	4	3510954	A	G	0.317097	0.00643976	0.00259943	0.0132352	0.292667	0.0138252	1.83791e-99	0.0220037	0.00894247	0.0138711	0.270521	0.122125	20	1028	4924	6917		4	3510954	A	G	0.317097	-0.0309465	0.00933115	0.000911616	0.292667	0.0138252	1.83791e-99	-0.10574	0.0322721	0.001051	0.00101856	0.640738	20	114	146	2728
4	3047695	3521178	ENSG00000109758	HGFAC	locus522	4	3443614	rs4690013	4	3436014	A	C	0.429423	0.0027262	0.00277663	0.326179	0.156752	0.019256	3.93923e-16	0.0173918	0.0178419	0.329672	0.0221553	0.00371207	20	4909	1533	9115		4	3436014	A	C	0.429423	0.00290244	0.00872614	0.739425	0.156752	0.019256	3.93923e-16	0.0185161	0.0557149	0.739635	0.909494	0.155245	20	7721	9255	7377
4	3334901	3535941	ENSG00000261643	RP11-529E10.6	locus522	4	3506184	rs2077130	4	3514229	C	T	0.360835	-0.00439944	0.00255074	0.0845683	-0.203458	0.0204544	2.60147e-23	0.0216233	0.012724	0.0892411	0.322388	0.0697709	20	2373	5402	7630		4	3514229	C	T	0.360835	-0.00634298	0.00899605	0.480758	-0.203458	0.0204544	2.60147e-23	0.0311758	0.0443267	0.481857	0.00400586	0.013586	20	5507	277	9107
4	3761347	3807798	ENSG00000250986	AC141928.1	locus523	4	3765117	rs74857982	4	3761787	C	G	0.362823	-0.00701759	0.00269532	0.00922441	-0.141443	0.0164745	9.03746e-18	0.0496143	0.0199128	0.0127178	0.0127178	0.126275	6	984	1190	6870		4	3761347	A	G	0.363817	0.0135577	0.00899594	0.131788	-0.109217	0.0158595	5.71614e-12	-0.124135	0.0843169	0.140954	0.140954	0.35201	6	2315	2540	5368
4	4159814	4309130	ENSG00000132406	TMEM128	locus523	4	4249939	rs62286917	4	4243862	C	T	0.342942	0.00198876	0.00264404	0.451951	0.173974	0.0132455	2.08571e-39	0.0114314	0.0152228	0.452691	0.506185	0.473893	20	5871	6839	3542		4	4243862	C	T	0.342942	-0.0029262	0.00909976	0.747779	0.173974	0.0132455	2.08571e-39	-0.0168198	0.0523209	0.747852	0.805893	0.862767	20	7786	8533	960
4	4269050	4328955	ENSG00000145220	LYAR	locus524	4	4270659	rs6829791	4	4269050	A	G	0.082505	-0.00782306	0.00460533	0.0893764	-0.224525	0.0240183	8.92443e-21	0.0348427	0.0208474	0.0946573	0.056122	0.371297	10	2446	2294	4345		4	4269050	A	G	0.082505	0.0150227	0.0157121	0.33901	-0.224525	0.0240183	8.92443e-21	-0.0669087	0.0703443	0.341523	0.0392528	0.0303174	10	4253	1096	8839
4	4342504	4812843	ENSG00000168824	NSG1	locus524	4	4349867	rs13111502	4	4394824	A	C	0.37674	-0.000598853	0.00250394	0.810978	-0.0790344	0.00980654	7.66951e-16	0.00757712	0.0316955	0.811059	0.263526	0.155859	20	8489	4853	6495		4	4407217	C	T	0.206759	-0.008078	0.010667	0.448875	0.07414	0.0100031	1.24719e-13	-0.108956	0.144625	0.451228	0.278926	0.728782	20	5231	4012	2005
4	4397338	4563451	ENSG00000168818	STX18	locus524	4	4543737	rs7693096	4	4415850	G	A	0.234592	-0.00351114	0.0029344	0.231484	-0.113443	0.0207253	4.40876e-08	0.0309507	0.0264775	0.242427	0.242427	0.952119	20	4086	4622	273		4	4415850	G	A	0.234592	-0.0102502	0.0101951	0.3147	-0.113443	0.0207253	4.40876e-08	0.0903557	0.0913731	0.322729	0.322729	0.214476	20	4088	4472	6746
4	5925636	6328507	ENSG00000074211	PPP2R2C	locus525	4	6383597	rs12501278	4	6323818	C	T	0.587475	-0.000712557	0.002645	0.787624	-0.084977	0.00794555	1.07519e-26	0.00838529	0.0311359	0.787689	0.82617	0.797294	20	8323	8887	1243		4	6320070	G	T	0.650099	-0.010136	0.00905832	0.263151	-0.090101	0.00896645	9.31021e-24	0.112496	0.101157	0.266094	0.333164	0.597829	20	3571	4571	3072
4	5935954	6114677	ENSG00000181215	C4orf50	locus525	4	5991545	rs79580959	4	6016127	C	T	0.0238569	0.00919871	0.00703535	0.191043	-0.142305	0.021645	4.88166e-11	-0.0646408	0.0504067	0.199708	0.178795	0.64441	15	3629	3967	2271		4	6016127	C	T	0.0238569	0.00308628	0.0283074	0.913181	-0.142305	0.021645	4.88166e-11	-0.0216878	0.198948	0.913193	0.994313	0.735366	15	9087	9762	1940
4	6229438	6311673	ENSG00000249896	RP11-586D19.1	locus526	4	6202460	rs7376531	4	6236470	A	G	0.612326	0.00209462	0.00252987	0.407695	0.075149	0.0134916	2.54625e-08	0.0278729	0.0340346	0.41281	0.41281	NA	NA	5546	6157	NA		4	6236470	A	G	0.612326	-0.0167975	0.00887681	0.0584519	0.075149	0.0134916	2.54625e-08	-0.223523	0.124753	0.0731775	0.0731775	NA	NA	1456	1651	NA
4	6264394	6320160	ENSG00000109501	WFS1	locus526	4	6271576	rs13130845	4	6297646	C	A	0.632207	-0.000482402	0.00248958	0.846357	0.120213	0.0107348	4.15015e-29	-0.00401289	0.0207128	0.84638	0.909801	0.262854	20	8739	9364	5307		4	6297646	C	A	0.632207	-0.00942407	0.00895928	0.292856	0.120213	0.0107348	4.15015e-29	-0.0783947	0.0748564	0.294976	0.25216	0.266278	20	3816	3750	6150
4	6276805	7167277	ENSG00000178988	MRFAP1L1	locus526	4	6711554	rs4689038	4	6721741	C	T	0.61332	-0.00131927	0.00254948	0.60483	-0.207862	0.0151165	5.04604e-43	0.00634687	0.0122739	0.605085	0.687763	0.44053	20	7021	8061	3786		4	6721741	C	T	0.61332	-0.000913445	0.00886896	0.917968	-0.207862	0.0151165	5.04604e-43	0.00439448	0.0426687	0.91797	0.563689	0.493283	20	9130	6639	4053
4	6315332	6721741	ENSG00000170846	AC093323.3	locus526	4	6675178	rs62289366	4	6675519	C	A	0.465209	0.00255554	0.00248534	0.303834	-0.151387	0.0124892	8.12844e-34	-0.0168808	0.0164761	0.305568	0.560896	0.502211	20	4713	7243	3330		4	6675519	C	A	0.465209	-0.00847918	0.00866397	0.327742	-0.151387	0.0124892	8.12844e-34	0.0560099	0.0574168	0.329314	0.595575	0.653376	20	4145	6928	2631
4	6551959	6687139	ENSG00000013288	MAN2B2	locus526	4	6576902	rs11730742	4	6614954	T	C	0.168986	0.00251582	0.00327923	0.442964	-0.148469	0.0135895	8.72654e-28	-0.0169451	0.0221413	0.444085	0.242224	0.4884	8	5812	4616	3421		4	6614954	T	C	0.168986	-0.0120469	0.0115313	0.296156	-0.148469	0.0135895	8.72654e-28	0.0811409	0.0780225	0.298355	0.253071	0.500893	8	3846	3760	3998
4	6633817	6690489	ENSG00000251580	RP11-539L10.3	locus526	4	6675557	rs4689503	4	6669421	C	T	0.156064	0.00114604	0.00350384	0.743607	-0.476937	0.0364639	4.30103e-39	-0.00240292	0.00734885	0.743684	0.715984	0.486474	17	8018	8223	3430		4	6669421	C	T	0.156064	0.00540651	0.0119013	0.649628	-0.476937	0.0364639	4.30103e-39	-0.0113359	0.0249687	0.649825	0.557746	0.796726	17	6943	6583	1444
4	6920869	7124359	ENSG00000109519	GRPEL1	locus526	4	7069924	rs3822269	4	7069901	C	T	0.77336	-0.00583942	0.00299282	0.0510402	-0.0975173	0.0129994	6.30049e-14	0.0598809	0.0317113	0.0589836	0.143625	0.149648	20	1913	3550	6581		4	7069901	C	T	0.77336	0.0142706	0.0103317	0.167201	-0.0975173	0.0129994	6.30049e-14	-0.14634	0.107728	0.174331	0.270455	0.61141	20	2680	3932	2951
4	7204653	7670138	ENSG00000184985	SORCS2	locus527	4	7194265	rs4689699	4	7315187	G	A	0.620278	-2.76499e-05	0.00250693	0.9912	0.123736	0.0170906	4.48632e-13	-0.000223459	0.0202603	0.9912	0.425344	0.207177	20	9759	6255	5886		4	7315187	G	A	0.620278	0.0211115	0.00891364	0.0178627	0.123736	0.0170906	4.48632e-13	0.170618	0.0757942	0.0243815	0.0270283	0.0331699	20	696	843	8810
4	7728166	7978255	ENSG00000272620	AFAP1-AS1	locus527	4	7755817	rs1859236	4	7755851	A	G	0.141153	-0.00216548	0.00344375	0.529471	0.383794	0.0329576	2.43115e-31	-0.00564229	0.00898598	0.53007	0.370056	0.0955694	20	6500	5813	7253		4	7755851	A	G	0.141153	-0.0151347	0.0124087	0.222585	0.383794	0.0329576	2.43115e-31	-0.0394345	0.0325086	0.225111	0.125221	0.0738792	20	3204	2340	8290
4	7862841	8550719	ENSG00000251615	RP11-774O3.3	locus527	4	8360065	rs34893440	4	8357736	C	A	0.206759	0.00355894	0.00297051	0.230881	0.412966	0.0201073	9.83322e-94	0.008618	0.00720533	0.231674	0.104564	0.132005	20	3971	3028	6795		4	8357736	C	A	0.206759	-0.00931423	0.0106708	0.382734	0.412966	0.0201073	9.83322e-94	-0.0225545	0.0258628	0.383163	0.722987	0.640099	20	4635	7933	2733
4	8242864	8555577	ENSG00000155275	TRMT44	locus528	4	8437867	rs3103072	4	8508431	T	C	0.2833	0.00512518	0.00268893	0.0566467	0.123352	0.0146946	4.68267e-17	0.0415492	0.0223537	0.0630675	0.0866001	0.70299	20	1980	2763	1868		4	8508431	T	C	0.2833	-0.0130785	0.00959872	0.173033	0.123352	0.0146946	4.68267e-17	-0.106026	0.0788341	0.178651	0.0876603	0.576859	20	2733	1869	3285
4	8280066	8611686	ENSG00000205959	RP11-689P11.2	locus528	4	8483997	rs3103070	4	8508825	G	A	0.319085	0.00508351	0.00261649	0.0520316	0.250684	0.0226993	2.35142e-28	0.0202786	0.0105977	0.0556858	0.114965	0.38387	20	1874	3165	4248		4	8508825	G	A	0.319085	-0.0120756	0.00927872	0.193113	0.250684	0.0226993	2.35142e-28	-0.0481704	0.0372697	0.19619	0.200233	0.361983	20	2918	3195	5256
4	8328143	8508913	ENSG00000087008	ACOX3	locus528	4	8442438	rs78099127	4	8366265	T	C	0.206759	0.00271647	0.00335119	0.417597	0.197237	0.0250727	3.64414e-15	0.0137726	0.0170806	0.420054	0.186153	0.196709	19	5623	4037	6003		4	8366265	T	C	0.206759	-0.0109163	0.0106702	0.306281	0.197237	0.0250727	3.64414e-15	-0.0553459	0.0545541	0.310338	0.858253	0.728302	19	3956	8906	2008
4	9370908	9397374	ENSG00000250745	USP17L20	locus528	4	9259850	rs4324541	4	9397374	T	C	0.67992	-0.00205945	0.00270692	0.446771	0.183641	0.0324181	1.47225e-08	-0.0112145	0.0148726	0.450826	0.450826	NA	NA	5857	6459	NA		4	9397374	T	C	0.67992	0.0130965	0.00926581	0.157532	0.183641	0.0324181	1.47225e-08	0.0713156	0.052003	0.170258	0.170258	NA	NA	2648	2874	NA
4	9370908	9751584	ENSG00000249482	USP17L14P	locus528	4	9231367	rs13122164	4	9396646	T	C	0.666004	-0.00188976	0.00267925	0.480604	0.232674	0.0250894	1.79632e-20	-0.00812192	0.0115483	0.481869	0.658537	NA	NA	6109	7875	NA		4	9396646	T	C	0.666004	0.0127983	0.00916464	0.162569	0.232674	0.0250894	1.79632e-20	0.0550052	0.0398324	0.167305	0.3207	NA	NA	2615	4444	NA
4	9370908	9397374	ENSG00000251694	USP17L9P	locus528	4	9360109	rs12509371	4	9384846	G	C	0.781312	0.000657667	0.00305411	0.829503	-0.27656	0.0373978	1.41311e-13	-0.00237803	0.0110479	0.829575	0.649172	NA	NA	8616	7809	NA		4	9384846	G	C	0.781312	0.00357292	0.0104488	0.732392	-0.27656	0.0373978	1.41311e-13	-0.0129191	0.0378217	0.732667	0.3503	NA	NA	7649	4734	NA
4	9370908	9397374	ENSG00000250844	USP17L18	locus528	4	9250356	rs4515162	4	9392819	A	G	0.779324	0.000913408	0.00304832	0.76445	-0.161402	0.028635	1.73506e-08	-0.00565921	0.0189132	0.764772	0.764772	NA	NA	8148	8493	NA		4	9392819	A	G	0.779324	0.00346592	0.0104149	0.739296	-0.161402	0.028635	1.73506e-08	-0.0214739	0.06464	0.739733	0.739733	NA	NA	7723	8037	NA
4	9370908	9877617	ENSG00000229924	FAM90A26	locus528	4	9172135	rs12509371	4	9384846	G	C	0.781312	0.000657667	0.00305411	0.829503	-0.321488	0.0385922	8.05819e-17	-0.0020457	0.00950309	0.82956	0.719422	0.570667	20	8615	8247	2767		4	9384846	G	C	0.781312	0.00357292	0.0104488	0.732392	-0.321488	0.0385922	8.05819e-17	-0.0111137	0.0325288	0.732609	0.618555	0.410882	19	7648	7109	4800
4	9370908	9877617	ENSG00000249811	USP17L21	locus528	4	9264598	rs12509371	4	9384846	G	C	0.781312	0.000657667	0.00305411	0.829503	-0.329902	0.0304325	2.21407e-27	-0.00199352	0.00925945	0.829537	0.795044	0.60568	19	8612	8688	2528		4	9384846	G	C	0.781312	0.00357292	0.0104488	0.732392	-0.329902	0.0304325	2.21407e-27	-0.0108302	0.0316882	0.73252	0.565772	0.404327	18	7645	6655	4854
4	9370908	9877617	ENSG00000231396	USP17L10	locus528	4	9212383	rs12509371	4	9384846	G	C	0.781312	0.000657667	0.00305411	0.829503	-0.330524	0.0362784	8.1807e-20	-0.00198977	0.00924279	0.82955	0.793633	0.761435	16	8614	8681	1468		4	9384846	G	C	0.781312	0.00357292	0.0104488	0.732392	-0.330524	0.0362784	8.1807e-20	-0.0108099	0.0316351	0.732573	0.470934	0.395811	15	7647	5832	4923
4	9370908	9758860	ENSG00000248933	USP17L22	locus528	4	9269345	rs10031102	4	9372966	T	A	0.67992	-0.00230557	0.00269992	0.393138	0.367156	0.0226457	4.07932e-59	-0.00627955	0.00736381	0.393793	0.123	0.217346	16	5416	3273	5781		4	9372966	T	A	0.67992	0.0129009	0.00926601	0.163836	0.367156	0.0226457	4.07932e-59	0.0351375	0.0253301	0.165387	0.160536	0.37016	16	2591	2778	5175
4	9370908	10144079	ENSG00000250268	ALG1L14P	locus528	4	9171996	rs13148606	4	9660864	T	C	0.964215	-0.00100715	0.00622893	0.871551	-0.545501	0.0499633	9.45256e-28	0.00184628	0.01142	0.871565	0.757293	0.624696	20	8922	8452	2401		4	9660864	T	C	0.964215	-0.00577015	0.0232514	0.804008	-0.545501	0.0499633	9.45256e-28	0.0105777	0.042635	0.804057	0.522707	0.362021	20	8220	6308	5254
4	9370908	9752741	ENSG00000227551	USP17L12	locus528	4	9221878	rs12509371	4	9384846	G	C	0.781312	0.000657667	0.00305411	0.829503	-0.29691	0.0308059	5.52025e-22	-0.00221504	0.0102889	0.829545	0.54206	0.521223	14	8613	7120	3160		4	9384846	G	C	0.781312	0.00357292	0.0104488	0.732392	-0.29691	0.0308059	5.52025e-22	-0.0120337	0.035214	0.732554	0.358472	0.332826	14	7646	4829	5542
4	9370908	9720895	ENSG00000249104	USP17L17	locus528	4	9245605	rs12509371	4	9384846	G	C	0.781312	0.000657667	0.00305411	0.829503	-0.21494	0.0322885	2.79722e-11	-0.00305977	0.0142166	0.829591	0.62501	0.637859	7	8617	7649	2320		4	9384846	G	C	0.781312	0.00357292	0.0104488	0.732392	-0.21494	0.0322885	2.79722e-11	-0.0166229	0.0486768	0.732731	0.293237	0.328245	7	7651	4162	5588
4	9537635	10272013	ENSG00000169676	DRD5	locus529	4	9783258	rs2076907	4	9783428	C	G	0.957256	0.000139141	0.00597483	0.981421	-0.335771	0.0271838	4.75779e-35	-0.000414393	0.0177944	0.981421	0.564091	0.462854	20	9693	7266	3621		4	9783428	C	G	0.957256	-0.0346528	0.0213688	0.104877	-0.335771	0.0271838	4.75779e-35	0.103204	0.064187	0.107866	0.31512	0.207431	20	1912	4375	6823
4	9650770	10404109	ENSG00000109667	SLC2A9	locus529	4	9828224	rs7695555	4	10001656	C	T	0.591451	-0.0062315	0.00248655	0.0122076	-0.209273	0.026835	6.26433e-15	0.0297769	0.0124803	0.0170366	0.00823858	0.063758	20	1119	991	7742		4	10001656	C	T	0.591451	0.0162589	0.00880876	0.0649267	-0.209273	0.026835	6.26433e-15	-0.0776922	0.0432551	0.0724722	0.0455335	0.707105	20	1447	1207	2195
4	9896938	10409770	ENSG00000071127	WDR1	locus529	4	10118484	rs7685806	4	10081201	A	G	0.317097	-0.00170621	0.00267191	0.523102	0.108758	0.0146456	1.11928e-13	-0.0156881	0.0246582	0.524631	0.110266	0.0216635	20	6464	3095	8551		4	10081201	A	G	0.317097	0.0257972	0.00930507	0.00556473	0.108758	0.0146456	1.11928e-13	0.237198	0.0913256	0.00939643	0.0427308	0.584356	20	377	1164	3204
4	9915325	10502117	ENSG00000261490	RP11-448G15.3	locus529	4	10074643	rs7685806	4	10081201	A	G	0.317097	-0.00170621	0.00267191	0.523102	0.156263	0.019995	5.49236e-15	-0.0109188	0.0171558	0.524483	0.100443	0.0950836	20	6462	2969	7261		4	10081201	A	G	0.317097	0.0257972	0.00930507	0.00556473	0.156263	0.019995	5.49236e-15	0.165089	0.0631834	0.00897915	0.0463826	0.221115	20	365	1220	6663
4	11644806	12182139	ENSG00000248262	RP11-1J7.1	locus530	4	11916291	rs142101248	4	12019355	T	A	0.0149105	0.0362425	0.0118737	0.00227061	0.476865	0.0873709	4.81686e-08	0.0760016	0.0285287	0.00772078	0.00772078	0.235443	8	810	965	5591		NA	NA	NA	NA	NA	NA	NA	NA	NA	NA	NA	NA	NA	NA	NA	NA	NA	NA	NA	NA
4	13050214	13525398	ENSG00000250371	RP11-22A3.2	locus532	4	12866585	rs28693617	4	13366665	T	C	0.0119284	-0.00511842	0.00870184	0.556398	-0.256137	0.0382554	2.15026e-11	0.0199831	0.0341042	0.557914	0.460942	0.434879	12	6704	6518	3834		4	13366665	T	C	0.0119284	0.023766	0.0397942	0.550358	-0.256137	0.0382554	2.15026e-11	-0.0927862	0.15598	0.551936	0.576832	0.229746	11	6124	6748	6564
4	13356393	13784120	ENSG00000250497	AC007126.1	locus532	4	13783781	rs116587735	4	13784120	C	T	0.0208748	0.0080312	0.00823577	0.32948	1.23937	0.0895851	1.57705e-43	0.00648007	0.00666161	0.330679	0.258097	0.295762	7	4920	4783	5002		4	13784120	C	T	0.0208748	-0.0185306	0.0302208	0.53976	1.23937	0.0895851	1.57705e-43	-0.0149517	0.0244079	0.540158	0.539457	0.56474	7	6030	6441	3414
4	13545792	13689414	ENSG00000224569	RP11-341G5.2	locus532	4	13978790	rs11732836	4	13666714	T	C	0.640159	0.00292651	0.00258456	0.257507	-0.223676	0.0301149	1.10743e-13	-0.0130837	0.0116884	0.262982	0.534109	0.554654	11	4277	7062	2904		4	13666714	T	C	0.640159	0.0153087	0.00900462	0.0891137	-0.223676	0.0301149	1.10743e-13	-0.0684414	0.0412986	0.0974724	0.0975723	0.945262	11	1789	1980	371
4	13545792	13726403	ENSG00000250634	RP11-341G5.1	locus532	4	13656803	rs28438708	4	13617887	A	G	0.150099	-0.000882532	0.00344345	0.797724	0.306518	0.0372597	1.92729e-16	-0.00287922	0.0112395	0.79782	0.445891	0.473462	8	8399	6423	3545		4	13617887	A	G	0.150099	-0.0169709	0.0120984	0.160696	0.306518	0.0372597	1.92729e-16	-0.0553667	0.0400403	0.166734	0.10368	0.571362	8	2604	2057	3344
4	13553309	14024694	ENSG00000038219	BOD1L1	locus532	4	13629347	rs34940579	4	13596303	A	G	0.377734	0.00234599	0.00259265	0.36554	0.0983347	0.0153686	1.56991e-10	0.0238572	0.0266279	0.370282	0.263023	0.25785	6	5240	4847	5345		4	13596303	A	G	0.377734	0.0105563	0.00891123	0.236171	0.0983347	0.0153686	1.56991e-10	0.107351	0.0921614	0.244094	0.0794305	0.559573	6	3372	1773	3460
4	13659711	14394016	ENSG00000248698	LINC01085	locus532	4	14113592	rs4698242	4	14159578	G	T	0.578529	0.00379247	0.00247823	0.125939	0.189649	0.026261	5.13429e-13	0.0199973	0.0133576	0.134375	0.264245	0.267663	20	2910	4862	5269		4	14159578	G	T	0.578529	-0.0137791	0.00875893	0.115684	0.189649	0.026261	5.13429e-13	-0.072656	0.0472681	0.124268	0.43609	0.0771621	20	2126	5496	8232
4	14834337	15131064	ENSG00000248360	LINC00504	locus533	4	14889793	rs10428405	4	14846047	C	T	0.152087	-0.0011058	0.00335258	0.741524	-0.20717	0.031152	2.92493e-11	0.00533765	0.0162026	0.74183	0.74183	0.281436	7	8004	8359	5136		4	14846047	C	T	0.152087	0.0116668	0.0120311	0.332187	-0.20717	0.031152	2.92493e-11	-0.0563151	0.0586878	0.337271	0.337271	0.508136	7	4212	4622	3946
4	15252464	15874898	ENSG00000004468	CD38	locus533	4	15779898	rs11724635	4	15737101	A	C	0.559642	-0.00275014	0.00244239	0.260164	-0.179375	0.0161515	1.17558e-28	0.0153318	0.0136859	0.262603	0.355887	0.192021	20	4269	5701	6059		4	15737101	A	C	0.559642	0.00963965	0.00870638	0.26821	-0.179375	0.0161515	1.17558e-28	-0.0537402	0.0487779	0.270578	0.378107	0.566852	20	3616	5017	3394
4	15270141	15975243	ENSG00000237765	FAM200B	locus533	4	15683285	rs6816982	4	15695371	C	G	0.286282	-0.00305381	0.00272858	0.263057	-0.240241	0.016406	1.48241e-48	0.0127114	0.0113908	0.264448	0.16902	0.499497	20	4295	3859	3348		4	15695371	C	G	0.286282	-0.010149	0.00955738	0.288283	-0.240241	0.016406	1.48241e-48	0.0422449	0.0398869	0.289547	0.03203	0.0532641	20	3777	941	8521
4	15349677	15963113	ENSG00000273133	RP11-799M12.2	locus533	4	15565876	rs10031017	4	15652035	T	C	0.272366	-0.00140114	0.00270459	0.604417	-0.263738	0.0300639	1.74617e-18	0.00531262	0.0102727	0.605045	0.696471	0.088842	20	7019	8112	7358		4	15652035	T	C	0.272366	-0.0139517	0.00970651	0.150617	-0.263738	0.0300639	1.74617e-18	0.0528998	0.0372943	0.156062	0.141396	0.0288857	20	2489	2545	8868
4	15352505	15825040	ENSG00000163145	C1QTNF7	locus533	4	15341442	rs4698117	4	15616481	C	T	0.271372	-0.00161602	0.00270213	0.549804	-0.264138	0.0301129	1.76152e-18	0.00611809	0.0102537	0.550729	0.64697	0.116107	20	6647	7792	7000		4	15616481	C	T	0.271372	-0.0121831	0.00971636	0.209889	-0.264138	0.0301129	1.76152e-18	0.0461239	0.0371591	0.214512	0.00577399	0.0538065	20	3097	346	8514
4	15395929	15771293	ENSG00000048342	CC2D2A	locus533	4	15471515	rs9998686	4	15486798	G	A	0.419483	-0.00120244	0.00246171	0.625226	-0.17573	0.0176967	3.08019e-23	0.00684254	0.0140254	0.625644	0.202935	0.0784991	20	7169	4224	7487		4	15486798	G	A	0.419483	-0.0146776	0.00875823	0.0937659	-0.17573	0.0176967	3.08019e-23	0.0835233	0.0505439	0.0984345	0.0317822	0.104261	20	1799	936	7950
4	15426543	15993149	ENSG00000251379	RP11-484O2.1	locus533	4	15421656	rs10026851	4	15625682	T	C	0.272366	-0.00142043	0.00270429	0.599409	-0.287197	0.0303547	3.03947e-21	0.00494584	0.00943065	0.59997	0.643615	0.175639	20	6988	7768	6259		4	15625682	T	C	0.272366	-0.0137063	0.00970632	0.157922	-0.287197	0.0303547	3.03947e-21	0.0477242	0.0341711	0.162526	0.00521108	0.0503172	20	2565	327	8559
4	16007777	16107014	ENSG00000007062	PROM1	locus534	4	15985926	rs11731384	4	16064320	C	T	0.755467	-0.00100491	0.00287187	0.726402	0.189554	0.0229143	1.31381e-16	-0.00530145	0.0151642	0.726637	0.218107	0.184051	20	7900	4369	6154		4	16064320	C	T	0.755467	-0.000689496	0.0100487	0.945296	0.189554	0.0229143	1.31381e-16	-0.00363746	0.0530141	0.945298	0.62631	0.254834	20	9352	7167	6265
4	16114100	16448483	ENSG00000263327	TAPT1-AS1	locus534	4	16228308	rs73234625	4	16166206	A	G	0.0874751	-0.00269622	0.00405282	0.505878	-0.206985	0.026792	1.11311e-14	0.0130262	0.0196527	0.507448	0.0881232	0.0823836	20	6312	2790	7429		4	16166206	A	G	0.0874751	0.0321652	0.015311	0.0356594	-0.206985	0.026792	1.11311e-14	-0.155399	0.0766576	0.0426442	0.0114707	0.404194	20	1025	500	4857
4	16146815	16664270	ENSG00000249506	ZEB2P1	locus534	4	16363449	rs4577576	4	16404208	A	G	0.26839	0.00521038	0.00274111	0.057325	0.312896	0.0276641	1.16381e-29	0.0166521	0.00888331	0.0608564	0.00818642	0.000284556	20	1938	986	9363		4	16404208	A	G	0.26839	-0.00190136	0.00975185	0.845413	0.312896	0.0276641	1.16381e-29	-0.00607665	0.0311711	0.845436	0.637598	0.345314	20	8547	7247	5430
4	17430973	17854031	ENSG00000151552	QDPR	locus535	4	17513712	rs2253130	4	17489438	A	T	0.712724	0.00119899	0.00262216	0.647489	-0.120891	0.0114336	3.96433e-26	-0.00991794	0.0217105	0.647796	0.976129	0.99697	20	7320	9693	24		4	17489438	A	T	0.712724	-0.00982014	0.00954879	0.303754	-0.120891	0.0114336	3.96433e-26	0.0812314	0.0793595	0.30603	0.247865	0.623582	20	3915	3709	2863
4	17554568	17766424	ENSG00000002549	LAP3	locus535	4	17578815	rs3775923	4	17585625	C	T	0.659046	0.00396917	0.00254846	0.119358	-0.0781571	0.0138012	1.48692e-08	-0.0507845	0.0338176	0.13317	0.0617798	0.0682587	10	2887	2370	7662		4	17585625	C	T	0.659046	0.00515196	0.0091134	0.571858	-0.0781571	0.0138012	1.48692e-08	-0.065918	0.117183	0.573761	0.718378	0.305671	10	6304	7894	5789
4	17637210	17978892	ENSG00000047662	FAM184B	locus535	4	17783135	rs6841022	4	17751211	A	G	0.795229	-0.00403597	0.00303951	0.184232	0.111396	0.0166875	2.46522e-11	-0.0362308	0.0278202	0.192806	0.214906	0.0736175	12	3542	4344	7561		4	17751211	A	G	0.795229	-0.0189497	0.0107105	0.0768494	0.111396	0.0166875	2.46522e-11	-0.170111	0.0994677	0.0872258	0.0900013	0.100477	12	1659	1895	7994
4	17782705	18047401	ENSG00000163257	DCAF16	locus535	4	17812381	rs7679066	4	17798334	A	G	0.708748	-0.00951326	0.00271035	0.000448139	-0.104477	0.0162479	1.27449e-10	0.091056	0.0295553	0.00206396	0.00206396	0.21032	9	496	597	5850		4	17798334	A	G	0.708748	-0.00521018	0.00951842	0.584118	-0.104477	0.0162479	1.27449e-10	0.0498691	0.0914349	0.585474	0.585474	0.623356	9	6405	6832	2866
4	19891513	20482058	ENSG00000145147	SLIT2	locus536	4	20254883	rs28581598	4	20370473	G	A	0.0864811	0.00616679	0.00475293	0.194469	0.160301	0.0206826	9.15206e-15	0.0384701	0.0300626	0.200663	0.662021	0.20142	11	3641	7901	5952		4	20370473	G	A	0.0864811	-0.00818827	0.0153724	0.594268	0.160301	0.0206826	9.15206e-15	-0.0510806	0.096123	0.595136	0.332302	0.0498076	11	6510	4564	8563
4	20570965	20974948	ENSG00000163138	PACRGL	locus537	4	20697905	rs62410066	4	20670285	A	T	0.112326	-0.012141	0.0036729	0.000947828	-0.22462	0.0186762	2.56018e-33	0.0540515	0.016958	0.00143569	0.0034405	0.651191	20	428	718	2221		4	20670285	A	T	0.112326	0.0311294	0.0137348	0.0234226	-0.22462	0.0186762	2.56018e-33	-0.138587	0.0622229	0.0259294	0.119801	0.323064	20	727	2260	5620
4	20701462	20951693	ENSG00000185774	KCNIP4	locus537	4	21699397	rs6447976	4	20736090	T	C	0.328032	0.00423725	0.00261341	0.104943	-0.253304	0.0126504	3.44757e-89	-0.0167279	0.010351	0.106081	0.55158	0.270309	20	2589	7178	5242		4	20736090	T	C	0.328032	0.00240834	0.00920169	0.793531	-0.253304	0.0126504	3.44757e-89	-0.0095077	0.0363298	0.793549	0.84526	0.439135	20	8142	8812	4557
4	22370799	22747134	ENSG00000152990	GPR125	locus538	4	22403127	rs2581992	4	22678188	A	G	0.441352	-0.0014659	0.0024481	0.549313	0.139036	0.0136122	1.71569e-24	-0.0105433	0.0176379	0.549998	0.324311	0.543669	20	6639	5424	2980		4	22678188	A	G	0.441352	0.000994285	0.00869851	0.908996	0.139036	0.0136122	1.71569e-24	0.00715128	0.0625669	0.909002	0.750098	0.393863	20	9055	8109	4948
4	22597432	23234288	ENSG00000249948	GBA3	locus539	4	22694537	rs73803346	4	22796281	A	G	0.159046	0.00230691	0.00342168	0.500181	1.08812	0.0448643	6.05937e-130	0.00212009	0.00314579	0.500347	0.825771	0.824327	20	6265	8883	1083		4	22796281	A	G	0.159046	-0.0112164	0.0118146	0.342432	1.08812	0.0448643	6.05937e-130	-0.0103081	0.0108661	0.342801	0.613594	0.21345	20	4262	7076	6763
4	23787929	23849710	ENSG00000249453	RP13-497K6.1	locus540	4	23781213	rs1532196	4	23789702	C	A	0.329026	0.00209455	0.00259553	0.419676	-0.230005	0.0371645	6.06071e-10	-0.00910654	0.0113802	0.423589	0.423589	0.126953	5	5651	6240	6861		4	23789702	C	A	0.329026	0.00044387	0.00919274	0.961489	-0.230005	0.0371645	6.06071e-10	-0.00192983	0.0399688	0.96149	0.96149	0.864088	5	9478	9574	952
4	24118512	24577380	ENSG00000222262	AC092846.1	locus540	4	24422924	rs77286848	4	24118512	A	T	0.0139165	0.0137344	0.0114359	0.229755	0.0675985	0.0123406	4.30824e-08	0.203176	0.173192	0.240745	0.240745	NA	NA	4073	4596	NA		4	24118512	A	T	0.0139165	0.0637565	0.0369119	0.0841209	0.0675985	0.0123406	4.30824e-08	0.943165	0.57255	0.0994953	0.0994953	NA	NA	1807	2006	NA
4	24761907	24799883	ENSG00000109610	SOD3	locus540	4	24791534	rs800417	4	24784620	T	C	0.980119	0.000218052	0.0112432	0.984527	0.329651	0.0388495	2.15103e-17	0.000661463	0.0341065	0.984527	0.738218	0.32426	3	9710	8336	4748		4	24784620	T	C	0.980119	0.0091898	0.0309411	0.766459	0.329651	0.0388495	2.15103e-17	0.0278774	0.0939175	0.766598	0.837641	NA	NA	7939	8753	NA
4	24807706	24951385	ENSG00000181982	CCDC149	locus540	4	24914508	rs35772326	4	24923871	A	G	0.126243	-0.00577264	0.00351139	0.100181	0.158462	0.0234342	1.36089e-11	-0.0364292	0.0228047	0.110167	0.126071	0.722404	12	2639	3319	1719		4	24923871	A	G	0.126243	0.0179353	0.0130208	0.168376	0.158462	0.0234342	1.36089e-11	0.113184	0.0838572	0.177105	0.361706	0.318368	11	2716	4859	5668
4	24914382	25580447	ENSG00000271172	RP11-660M5.1	locus540	4	25222025	rs62411570	4	25170961	G	A	0.0974155	-0.0131094	0.00423345	0.0019574	-0.396402	0.0539821	2.08527e-13	0.033071	0.0115904	0.00432683	0.0208034	0.83695	10	644	1478	1007		4	25170961	G	A	0.0974155	0.0251084	0.014609	0.0856693	-0.396402	0.0539821	2.08527e-13	-0.0633407	0.0378499	0.0942343	0.269829	0.209323	10	1742	3925	6800
4	25026034	25465249	ENSG00000038210	PI4K2B	locus541	4	25162263	rs62411570	4	25170961	G	A	0.0974155	-0.0131094	0.00423345	0.0019574	-0.536356	0.0278208	8.06864e-83	0.0244416	0.00799416	0.00223242	0.0127841	0.442386	20	506	1194	3771		4	25170961	G	A	0.0974155	0.0251084	0.014609	0.0856693	-0.536356	0.0278208	8.06864e-83	-0.0468129	0.0273454	0.0869134	0.248994	0.203129	20	1653	3719	6869
4	25052676	25457033	ENSG00000053900	ANAPC4	locus541	4	25378835	rs6448347	4	25310418	A	G	0.540755	0.0041858	0.00244534	0.0869438	-0.131787	0.0128045	7.63555e-25	-0.0317619	0.0188101	0.0913055	0.0322035	0.00440296	20	2399	1778	9081		4	25310418	A	G	0.540755	0.00349311	0.00866934	0.687002	-0.131787	0.0128045	7.63555e-25	-0.0265058	0.0658333	0.687228	0.467572	0.116381	20	7261	5801	7822
4	25132431	25438972	ENSG00000168228	ZCCHC4	locus541	4	25314407	rs4697563	4	25313117	C	T	0.846918	-6.65441e-05	0.00329659	0.983895	-0.172362	0.0263432	6.0322e-11	0.000386072	0.0191261	0.983895	0.975123	0.700104	20	9705	9687	1891		4	25313117	C	T	0.846918	0.0192747	0.0120039	0.108339	-0.172362	0.0263432	6.0322e-11	-0.111827	0.07171	0.118895	0.107009	0.814395	20	2061	2105	1316
4	25666881	26308097	ENSG00000091490	SEL1L3	locus541	4	25864581	rs11737163	4	25935268	A	G	0.422465	-0.000441656	0.00248578	0.85898	0.133328	0.0180034	1.30451e-13	-0.00331255	0.0186494	0.85902	0.425228	0.46515	20	8827	6253	3601		4	25935268	A	G	0.422465	0.0167703	0.00875347	0.055384	0.133328	0.0180034	1.30451e-13	0.125783	0.067815	0.0636262	0.108112	0.690002	20	1326	2116	2335
4	25687771	25728588	ENSG00000250050	MTND4P9	locus541	4	25721367	rs28502237	4	25720739	A	G	0.149105	-0.00194291	0.00332503	0.559	-0.20185	0.0338086	2.36699e-09	0.00962551	0.0165515	0.56087	0.56087	0.153661	14	6728	7242	6523		4	25720731	G	T	0.149105	-0.00198712	0.0121259	0.86983	-0.198833	0.0336499	3.44438e-09	0.00999393	0.0610089	0.86988	0.86988	0.538643	14	8734	8978	3663
4	26166830	26507113	ENSG00000163394	CCKAR	locus541	4	26492084	rs1800855	4	26491117	T	A	0.214712	0.000686434	0.00291372	0.813754	-0.19654	0.0286501	6.8855e-12	-0.00349259	0.0148338	0.813861	0.397275	0.631095	10	8512	6033	2361		4	26491117	T	A	0.214712	0.00367461	0.0105184	0.726826	-0.19654	0.0286501	6.8855e-12	-0.0186965	0.0535872	0.727165	0.901026	0.819448	10	7600	9184	1280
4	26273492	26465449	ENSG00000168214	RBPJ	locus541	4	26165077	rs3109844	4	26392639	C	T	0.646123	-0.00284678	0.00258675	0.271104	-0.0698775	0.0115713	1.55218e-09	0.0407395	0.037628	0.278945	0.278945	0.292939	16	4429	4999	5027		4	26392639	C	T	0.646123	-0.00683244	0.00903381	0.449458	-0.0698775	0.0115713	1.55218e-09	0.0977774	0.130291	0.45298	0.45298	0.592614	16	5245	5666	3126
4	26651252	27050213	ENSG00000240005	RP11-293A21.1	locus542	4	26862203	rs13139464	4	26844036	A	G	0.499006	0.00396147	0.00244221	0.104786	-0.433787	0.0330373	2.21013e-39	-0.00913229	0.00567278	0.107432	0.030305	0.141951	20	2604	1736	6669		4	26844036	A	G	0.499006	-0.00819607	0.00864534	0.343113	-0.433787	0.0330373	2.21013e-39	0.0188942	0.0199818	0.344367	0.334521	0.702284	20	4280	4593	2246
4	26842546	27046537	ENSG00000109689	STIM2	locus542	4	26859300	rs28391037	4	26866972	C	T	0.311133	-0.00725959	0.00267168	0.00658291	0.169671	0.0255333	3.03021e-11	-0.0427863	0.0170118	0.0119001	0.0212468	0.275994	20	963	1497	5189		4	26866972	C	T	0.311133	0.0131233	0.00934922	0.160416	0.169671	0.0255333	3.03021e-11	0.0773453	0.0563179	0.169638	0.151724	0.965066	20	2642	2680	232
4	27966301	28873007	ENSG00000250064	RP11-123O22.1	locus543	4	28437071	rs61794988	4	28435784	A	G	0.304175	0.00391406	0.0026007	0.132323	0.447499	0.0283479	3.88643e-56	0.00874653	0.00583798	0.134078	0.18502	0.23801	20	2906	4020	5557		4	28435784	A	G	0.304175	-0.00131203	0.00939097	0.888888	0.447499	0.0283479	3.88643e-56	-0.00293191	0.0209863	0.888892	0.121164	0.0208526	20	8898	2280	8988
4	28101983	28854569	ENSG00000249228	RP11-769N22.1	locus543	4	29048213	rs61794989	4	28436098	C	T	0.303181	0.00400149	0.00259647	0.123286	0.239818	0.0318382	4.98171e-14	0.0166855	0.0110511	0.131083	0.133568	0.317069	20	2866	3412	4809		4	28436098	C	T	0.303181	-0.00118328	0.00939973	0.899824	0.239818	0.0318382	4.98171e-14	-0.00493406	0.0392007	0.899838	0.373339	0.123606	20	8983	4972	7726
4	31744203	32342007	ENSG00000251129	RP11-734I18.1	locus546	4	31999019	rs10016376	4	31998562	A	G	0.804175	0.00424993	0.0030857	0.168421	-0.843458	0.0389128	3.48811e-104	-0.0050387	0.00366578	0.169279	0.0246392	0.0572216	20	3308	1607	7852		4	31998562	A	G	0.804175	-0.000960798	0.0108864	0.929673	-0.843458	0.0389128	3.48811e-104	0.00113912	0.012907	0.929673	0.215022	0.104996	20	9212	3330	7941
4	35910740	36397095	ENSG00000047365	ARAP2	locus549	4	36075457	rs6811620	4	36199887	A	G	0.0129225	-0.00149113	0.00930785	0.872723	0.108932	0.0172576	2.75232e-10	-0.0136886	0.085474	0.872764	0.965448	0.296524	3	8928	9637	4995		4	36199887	A	G	0.0129225	-0.0103497	0.0382423	0.786672	0.108932	0.0172576	2.75232e-10	-0.0950105	0.351389	0.786864	0.650925	0.0440296	3	8088	7365	8652
4	37661784	37969562	ENSG00000181826	RELL1	locus551	4	37687998	rs10005564	4	37663672	A	T	0.217694	0.00505652	0.00328831	0.124115	-0.124245	0.0145872	1.63141e-17	-0.040698	0.0268942	0.130213	0.103722	0.743757	15	2857	3020	1586		4	37663672	A	T	0.217694	-0.00866063	0.0104732	0.408274	-0.124245	0.0145872	1.63141e-17	0.0697061	0.0846909	0.410471	0.605416	0.774314	15	4896	6994	1631
4	37672653	37879323	ENSG00000249863	RP11-177C12.1	locus551	4	37869913	rs4832956	4	37816879	T	C	0.604374	0.00352309	0.00248353	0.156021	-0.167779	0.0270694	5.7145e-10	-0.0209984	0.0151851	0.166718	0.284328	0.0293918	20	3278	5047	8373		4	37816879	T	C	0.604374	-0.00134629	0.00883515	0.878888	-0.167779	0.0270694	5.7145e-10	0.00802421	0.0526754	0.878924	0.867061	0.903193	20	8819	8959	674
4	37767000	38052649	ENSG00000169299	PGM2	locus551	4	37828255	rs2059483	4	37828186	T	C	0.593439	0.00344068	0.00247727	0.164863	-0.228344	0.0141926	3.04754e-58	-0.015068	0.0108892	0.166434	0.138746	0.0118607	20	3277	3483	8818		4	37828186	T	C	0.593439	-0.00261865	0.00879583	0.76592	-0.228344	0.0141926	3.04754e-58	0.011468	0.0385267	0.765959	0.95935	0.812972	20	7934	9561	1325
4	37923615	38455406	ENSG00000065882	TBC1D1	locus552	4	37892708	rs13140144	4	38000344	G	C	0.295229	0.00675002	0.0026954	0.0122704	-0.182483	0.0220315	1.2028e-16	-0.0369899	0.0154311	0.0165252	0.0198218	0.594981	15	1107	1449	2601		4	38000344	G	C	0.295229	0.0102392	0.00947459	0.279829	-0.182483	0.0220315	1.2028e-16	-0.0561106	0.0523605	0.28389	0.359248	0.506893	15	3730	4834	3953
4	38358752	38938362	ENSG00000196355	AC021860.1	locus552	4	38666430	rs111287056	4	38631173	T	C	0.126243	-0.00119294	0.00371313	0.748001	-0.602433	0.027158	5.06831e-109	0.00198021	0.0061642	0.748026	0.189304	0.734462	20	8051	4075	1648		4	38631173	T	C	0.126243	-0.0125904	0.0130071	0.333064	-0.602433	0.027158	5.06831e-109	0.0208992	0.0216115	0.333524	0.179012	0.115212	20	4178	2967	7842
4	38425269	38976533	ENSG00000174125	TLR1	locus552	4	38796254	rs66922907	4	38812537	G	A	0.217694	-0.00102546	0.00319082	0.747923	0.219385	0.0156117	7.42411e-45	-0.00467425	0.0145482	0.747987	0.286564	0.367193	20	8049	5059	4372		4	38812537	G	A	0.217694	0.000225323	0.0104659	0.982823	0.219385	0.0156117	7.42411e-45	0.00102707	0.0477055	0.982823	0.919481	0.644739	20	9656	9321	2695
4	38463188	38943545	ENSG00000174130	TLR6	locus552	4	38831160	rs76793008	4	38925425	G	A	0.229622	0.00146228	0.00286871	0.610238	-0.246273	0.0194043	6.5767e-37	-0.00593764	0.0116579	0.610525	0.793913	0.451332	20	7065	8682	3706		4	38925425	G	A	0.229622	0.00350726	0.0102692	0.732704	-0.246273	0.0194043	6.5767e-37	-0.0142413	0.0417136	0.732797	0.862578	0.88433	20	7653	8929	802
4	38497252	38760677	ENSG00000231160	RP11-617D20.1	locus552	4	38666249	rs168088	4	38612708	T	A	0.126243	-0.00105768	0.00370217	0.775114	-0.427759	0.0304402	7.443e-45	0.00247261	0.00865658	0.775159	0.252487	0.79735	20	8232	4733	1242		4	38612708	T	A	0.126243	-0.0116467	0.0130067	0.370552	-0.427759	0.0304402	7.443e-45	0.0272273	0.0304682	0.371521	0.0871203	0.137389	20	4515	1857	7579
4	38521708	38680015	ENSG00000251635	RP11-213G21.2	locus552	4	38565624	rs11728836	4	38566232	A	C	0.477137	-0.00331618	0.00269237	0.218062	-0.188085	0.0299615	3.43938e-10	0.0176313	0.0145876	0.226797	0.226797	0.0177375	8	3925	4469	8663		NA	NA	NA	NA	NA	NA	NA	NA	NA	NA	NA	NA	NA	NA	NA	NA	NA	NA	NA	NA
4	38740776	38954516	ENSG00000197712	FAM114A1	locus552	4	38869298	rs9994896	4	38924770	C	T	0.230616	0.000952839	0.00286511	0.739461	0.132795	0.0237901	2.3785e-08	0.00717526	0.0216137	0.739906	0.814424	0.829476	13	7984	8806	1051		4	38924770	C	T	0.230616	0.00501498	0.0102539	0.624783	0.132795	0.0237901	2.3785e-08	0.0377649	0.0775115	0.626105	0.854968	0.956975	12	6758	8885	278
4	38794046	39429471	ENSG00000249685	RP11-360F5.3	locus552	4	39135533	rs1897136	4	39132862	A	C	0.576541	0.00451044	0.00247216	0.068078	0.267223	0.0302804	1.095e-18	0.0168789	0.00944696	0.0739851	0.104055	0.641885	20	2165	3022	2288		4	39132862	A	C	0.576541	0.00352256	0.00874391	0.687053	0.267223	0.0302804	1.095e-18	0.0131821	0.0327555	0.687361	0.650421	0.839953	20	7266	7358	1118
4	38985071	39954951	ENSG00000163682	RPL9	locus553	4	39460568	rs2687955	4	39457153	T	C	0.67992	0.000503746	0.00265502	0.849518	-0.578747	0.0164606	8.31443e-271	-0.000870408	0.0045876	0.84952	0.00982465	0.00127081	20	8759	1062	9249		4	39457153	T	C	0.67992	-0.0104025	0.00926183	0.26137	-0.578747	0.0164606	8.31443e-271	0.0179742	0.0160114	0.261613	0.22494	0.502458	20	3524	3453	3987
4	39011909	39152563	ENSG00000121895	TMEM156	locus553	4	39034041	rs2711976	4	39034786	C	G	0.657058	0.00305899	0.00257444	0.234749	0.192824	0.0244002	2.7327e-15	0.0158642	0.0135013	0.239992	0.0839929	0.431106	14	4064	2734	3872		4	39034786	C	G	0.657058	-0.0031428	0.00910103	0.729851	0.192824	0.0244002	2.7327e-15	-0.0162988	0.0472437	0.730098	0.592584	0.411809	14	7629	6902	4792
4	39018638	39941121	ENSG00000134962	KLB	locus553	4	39408473	rs113095112	4	39447166	T	C	0.204771	0.00405915	0.00306527	0.185423	-0.331485	0.0218593	6.0766e-52	-0.0122454	0.00928227	0.187096	0.0783821	0.0035857	20	3495	2645	9121		4	39447166	T	C	0.204771	0.0014092	0.0107049	0.895269	-0.331485	0.0218593	6.0766e-52	-0.00425116	0.0322951	0.895273	0.343082	0.192288	20	8943	4673	6965
4	39080572	40065919	ENSG00000163683	SMIM14	locus553	4	39640710	rs142160737	4	39569149	A	G	0.0616302	0.00900901	0.00499781	0.0714526	-0.4016	0.0345114	2.68098e-31	-0.0224328	0.0125932	0.0748562	0.0165473	0.427423	20	2176	1327	3898		4	39569149	A	G	0.0616302	-0.00888873	0.017971	0.620872	-0.4016	0.0345114	2.68098e-31	0.0221333	0.0447889	0.621187	0.579747	0.627827	20	6724	6784	2836
4	39413260	39886650	ENSG00000224097	RP11-472B18.1	locus553	4	39481875	rs6837580	4	39475815	T	C	0.348907	0.00724578	0.00255289	0.00453596	0.222649	0.0250135	5.52746e-19	0.0325435	0.0120348	0.00684854	0.00237007	0.434817	20	759	634	3835		4	39475815	T	C	0.348907	-0.0182921	0.00909031	0.0441921	0.222649	0.0250135	5.52746e-19	-0.0821567	0.0418583	0.049677	0.124799	0.815768	20	1121	2334	1307
4	39418141	39907081	ENSG00000121897	LIAS	locus553	4	39460620	rs76831972	4	39437360	C	T	0.0785288	0.00433525	0.00426942	0.309906	-0.25754	0.0268568	8.8611e-22	-0.0168333	0.0166704	0.312603	0.133079	0.0950704	19	4773	3408	7263		4	39437360	C	T	0.0785288	0.00682731	0.0160573	0.670702	-0.25754	0.0268568	8.8611e-22	-0.0265097	0.0624099	0.671006	0.461994	0.252745	19	7126	5752	6302
4	39441490	40009237	ENSG00000249348	UGDH-AS1	locus553	4	39529639	rs7687329	4	39515122	G	T	0.437376	0.00869938	0.00246838	0.000424569	0.142455	0.0208863	9.07146e-12	0.0610676	0.019504	0.00174197	0.00174197	0.65027	20	456	564	2224		4	39515122	G	T	0.437376	-0.00168141	0.00872122	0.847119	0.142455	0.0208863	9.07146e-12	-0.0118031	0.0612453	0.847179	0.847179	0.734099	20	8558	8826	1954
4	39645736	39796001	ENSG00000078140	UBE2K	locus553	4	39699664	rs167328	4	39737914	C	T	0.754473	-0.00219859	0.00288271	0.445653	-0.072671	0.0132192	3.85497e-08	0.030254	0.0400479	0.449981	0.449981	0.0975699	8	5853	6450	7230		4	39737914	C	T	0.754473	-0.00572847	0.0100357	0.568129	-0.072671	0.0132192	3.85497e-08	0.0788275	0.13884	0.5702	0.5702	0.0800532	8	6273	6690	8199
4	39798277	40161199	ENSG00000078177	N4BP2	locus553	4	40058446	rs794029	4	40063141	T	C	0.850895	0.00505501	0.00331248	0.126997	0.0716828	0.0124133	7.70964e-09	0.0705191	0.0477965	0.140104	0.222965	0.0253833	16	2983	4429	8459		4	40063141	T	C	0.850895	-0.0294349	0.0121573	0.0154705	0.0716828	0.0124133	7.70964e-09	-0.410627	0.183902	0.0255583	0.0783239	0.341865	16	719	1754	5462
4	39800427	40026749	ENSG00000121892	PDS5A	locus553	4	39979576	rs4333192	4	39933355	T	A	0.801193	-0.000864479	0.00300263	0.773417	-0.0516472	0.00919149	1.9204e-08	0.0167382	0.0582135	0.773706	0.773706	0.139302	14	8215	8553	6703		4	39933355	T	A	0.801193	-0.0128809	0.0108256	0.234102	-0.0516472	0.00919149	1.9204e-08	0.249402	0.214254	0.244405	0.244405	0.621983	14	3377	3661	2876
4	41223140	41340289	ENSG00000154277	UCHL1	locus555	4	41258430	rs13107512	4	41292961	G	A	0.107356	-0.00165174	0.00433293	0.70305	0.141083	0.0236372	2.39183e-09	-0.0117076	0.0307745	0.703625	0.814315	0.71015	9	7734	8804	1825		4	41292961	G	A	0.107356	-0.00308006	0.013952	0.825278	0.141083	0.0236372	2.39183e-09	-0.0218315	0.0989595	0.825396	0.925479	0.545758	9	8399	9354	3583
4	41223140	41358522	ENSG00000251173	UCHL1-AS1	locus555	4	41258744	rs112424642	4	41259240	G	C	0.117296	-0.000522548	0.00421113	0.901246	0.466106	0.0555362	4.7456e-17	-0.00112109	0.0090357	0.901257	0.807311	0.26987	14	9130	8759	5247		4	41259240	G	C	0.117296	-0.000908762	0.0134224	0.946021	0.466106	0.0555362	4.7456e-17	-0.00194969	0.0287979	0.946022	0.670455	0.140153	14	9356	7514	7545
4	41683971	42471181	ENSG00000014824	SLC30A9	locus555	4	41992489	rs16853872	4	41992752	C	G	0.0367793	0.00487265	0.00771034	0.527411	-0.253465	0.0406294	4.41888e-10	-0.0192242	0.0305754	0.529516	0.529516	0.142741	8	6493	7016	6659		4	41992752	C	G	0.0367793	-0.0320205	0.022965	0.163222	-0.253465	0.0406294	4.41888e-10	0.126331	0.0928396	0.173595	0.173595	0.160826	8	2676	2908	7303
4	41880365	42116821	ENSG00000249212	ATP1B1P1	locus555	4	42031226	rs2660315	4	42021512	G	A	0.934394	0.00962894	0.00495101	0.0517936	-0.322034	0.045817	2.08474e-12	-0.0299004	0.0159519	0.0608735	0.0713753	0.78017	16	1939	2538	1358		4	42021512	G	A	0.934394	-0.0245433	0.0174706	0.160071	-0.322034	0.045817	2.08474e-12	0.0762133	0.0553238	0.168331	0.168757	0.218602	16	2626	2864	6693
4	41882601	42205875	ENSG00000182308	DCAF4L1	locus555	4	41983713	rs7664283	4	41916587	A	G	0.144135	-0.00315846	0.00369204	0.392287	0.179545	0.0297997	1.69047e-09	-0.0175915	0.0207696	0.397005	0.147338	0.0162148	20	5435	3598	8700		4	41916587	A	G	0.144135	-0.0268171	0.0123108	0.0293807	0.179545	0.0297997	1.69047e-09	-0.149362	0.0729105	0.040505	0.0671186	0.887103	20	987	1563	779
4	41882601	42649457	ENSG00000188848	BEND4	locus555	4	42154895	rs35002082	4	42151112	A	G	0.193837	-0.00317184	0.00307613	0.302488	0.0835132	0.0130885	1.76306e-10	-0.0379801	0.0373119	0.308722	0.0645974	0.102009	20	4739	2424	7161		4	42151112	A	G	0.193837	-0.0192895	0.0109335	0.0776897	0.0835132	0.0130885	1.76306e-10	-0.230975	0.135832	0.0890468	0.159838	0.602548	20	1680	2769	3030
4	42283876	42653340	ENSG00000178343	SHISA3	locus555	4	42399856	rs7667930	4	42436737	A	G	0.170974	0.00245621	0.0031127	0.430059	0.352549	0.0336287	1.02796e-25	0.00696699	0.00885411	0.431361	0.895066	0.771833	20	5725	9279	1414		4	42436737	A	G	0.170974	8.64395e-05	0.0114727	0.993989	0.352549	0.0336287	1.02796e-25	0.000245184	0.0325421	0.993989	0.314943	0.210185	20	9752	4374	6796
4	44312896	44429346	ENSG00000239464	RN7SL691P	locus557	4	43600854	rs143821713	4	44419526	A	C	0.0149105	-0.014683	0.0134615	0.275387	0.271368	0.0460663	3.84291e-09	-0.0541074	0.0504493	0.28349	0.355119	0.0305987	3	4474	5692	8344		4	44419526	A	C	0.0149105	0.0129462	0.0356464	0.716468	0.271368	0.0460663	3.84291e-09	0.0477071	0.131608	0.716982	0.864963	0.496615	3	7507	8942	4024
4	44355603	45167223	ENSG00000163281	GNPDA2	locus557	4	44709895	rs11732880	4	44675514	C	T	0.845924	-0.0106528	0.00345391	0.00204046	0.146544	0.0122625	6.44548e-33	-0.0726937	0.0243414	0.00282263	0.00452154	0.335969	20	559	783	4643		4	44675514	C	T	0.845924	-0.00730338	0.0119749	0.541933	0.146544	0.0122625	6.44548e-33	-0.0498375	0.0818216	0.542458	0.506288	0.825952	20	6044	6169	1231
4	44384069	45143448	ENSG00000272936	RP11-700J17.2	locus557	4	44706422	rs62305383	4	44708086	C	G	0.244533	-0.00367689	0.00293646	0.210514	0.458197	0.0242658	1.59194e-79	-0.00802469	0.0064228	0.211516	0.0797169	0.00732979	20	3756	2663	8965		4	44708086	C	G	0.244533	-0.0144657	0.0100534	0.15018	0.458197	0.0242658	1.59194e-79	-0.031571	0.0220048	0.151363	0.584942	0.712772	20	2439	6829	2144
4	44384602	45223325	ENSG00000151806	GUF1	locus557	4	44680444	rs1110292	4	44727228	T	C	0.582505	-0.00457139	0.00250613	0.0681398	-0.247246	0.0190786	2.08014e-38	0.0184892	0.0102361	0.0708752	0.0734193	0.000800558	20	2109	2567	9296		4	44727228	T	C	0.582505	0.00958435	0.00876769	0.274331	-0.247246	0.0190786	2.08014e-38	-0.0387644	0.0355873	0.276032	0.324149	0.670782	20	3667	4491	2496
4	44475185	45004123	ENSG00000177752	YIPF7	locus557	4	44653645	rs7682352	4	44649810	T	C	0.605368	-0.00275601	0.00253285	0.276549	-0.304262	0.0320693	2.36348e-21	0.00905802	0.00837915	0.279689	0.0942193	0.00205694	20	4433	2890	9194		4	44649810	T	C	0.605368	0.00756044	0.00884097	0.392463	-0.304262	0.0320693	2.36348e-21	-0.0248484	0.0291749	0.394377	0.39604	0.596684	20	4732	5161	3084
4	45015877	45696866	ENSG00000248320	PRKRIRP9	locus557	4	45328045	rs448110	4	45212894	C	G	0.947316	-0.000501334	0.00574299	0.930437	-0.513561	0.0769405	2.47605e-11	0.000976192	0.0111836	0.930443	0.989509	0.271608	20	9327	9754	5227		4	45212894	C	G	0.947316	0.0173256	0.0193376	0.370278	-0.513561	0.0769405	2.47605e-11	-0.0337362	0.0379917	0.374547	0.31428	0.203985	20	4552	4366	6858
4	45190514	45758706	ENSG00000224560	RP11-270L13.1	locus558	4	45416927	rs4254816	4	45338644	C	T	0.95328	-5.5688e-05	0.00609285	0.992707	-0.644795	0.0906756	1.15196e-12	8.63655e-05	0.00944929	0.992707	0.991419	0.896758	16	9771	9770	576		4	45338644	C	T	0.95328	0.0221187	0.0204726	0.27996	-0.644795	0.0906756	1.15196e-12	-0.0343035	0.0321149	0.285452	0.279136	0.147229	16	3737	4017	7465
4	45958933	46948510	ENSG00000151834	GABRA2	locus558	4	46477247	rs62302691	4	46458354	T	A	0.128231	0.000269199	0.00360177	0.940421	0.0887923	0.014542	1.02215e-09	0.00303178	0.040567	0.940425	0.817288	0.022391	20	9401	8825	8531		4	46458354	T	A	0.128231	0.000561582	0.0129176	0.965324	0.0887923	0.014542	1.02215e-09	0.00632467	0.145485	0.965325	0.796324	0.262055	20	9521	8456	6186
4	47142857	47671648	ENSG00000260918	RP11-731J8.2	locus558	4	47433977	rs10938483	4	47410065	T	C	0.305169	0.000261346	0.00265515	0.921591	-0.124115	0.0103315	3.02504e-33	-0.00210568	0.0213934	0.921594	0.764912	0.297374	20	9269	8494	4988		4	47410065	T	C	0.305169	0.0199277	0.0093911	0.0338396	-0.124115	0.0103315	3.02504e-33	-0.160558	0.0768358	0.0366511	0.0354584	0.261001	20	920	1013	6196
4	47353098	47476805	ENSG00000163288	GABRB1	locus558	4	46995740	rs10938483	4	47410065	T	C	0.305169	0.000261346	0.00265515	0.921591	-0.082647	0.0132749	4.79029e-10	-0.0031622	0.0321304	0.921601	0.994005	0.409124	10	9270	9789	4052		4	47410065	T	C	0.305169	0.0199277	0.0093911	0.0338396	-0.082647	0.0132749	4.79029e-10	-0.241118	0.120048	0.0445882	0.114325	0.237101	10	1051	2188	6493
4	47479033	47636523	ENSG00000145246	ATP10D	locus558	4	47487305	rs10022897	4	47493210	G	C	0.202783	-1.96243e-05	0.00306941	0.994899	-0.116709	0.0207678	1.91272e-08	0.000168147	0.0262997	0.994899	0.994899	0.0780668	4	9794	9795	7491		4	47493210	G	C	0.202783	-0.020698	0.0107532	0.0542516	-0.116709	0.0207678	1.91272e-08	0.177347	0.0973915	0.0686114	0.0686114	0.211663	4	1395	1584	6783
4	47505210	48480661	ENSG00000198515	CNGA1	locus558	4	47983552	rs3098642	4	47993076	A	C	0.238569	-0.00181446	0.00286219	0.526121	0.391188	0.0328077	8.91092e-33	-0.00463832	0.007327	0.526704	0.19717	0.00993789	20	6479	4170	8883		4	47993076	A	C	0.238569	0.00594551	0.0101356	0.557476	0.391188	0.0328077	8.91092e-33	0.0151986	0.0259412	0.557952	0.324258	0.0300844	20	6178	4493	8845
4	47509120	48283385	ENSG00000259959	RP11-121C2.2	locus558	4	47846356	rs4565052	4	47865260	C	T	0.329026	-0.00401631	0.00261659	0.124799	-0.178014	0.0150266	2.24032e-32	0.0225618	0.0148217	0.127955	0.0921571	0.0499079	20	2830	2863	7975		4	47865260	C	T	0.329026	0.00551532	0.00919718	0.548723	-0.178014	0.0150266	2.24032e-32	-0.0309825	0.0517317	0.549234	0.21558	0.106815	20	6100	3334	7918
4	47705754	48232441	ENSG00000170448	NFXL1	locus559	4	47880721	rs707723	4	47842249	G	A	0.790258	0.00334226	0.00305968	0.274676	-0.114572	0.0168139	9.48348e-12	-0.0291717	0.0270463	0.280773	0.13305	0.0169161	20	4445	3407	8687		4	47842249	G	A	0.790258	-0.021815	0.0106271	0.0400938	-0.114572	0.0168139	9.48348e-12	0.190405	0.096872	0.0493531	0.116989	0.0089254	20	1118	2227	9183
4	47716360	48046551	ENSG00000145244	CORIN	locus559	4	47839966	rs1440219	4	47815146	C	G	0.152087	0.00722318	0.00329071	0.028162	-0.235884	0.0400711	3.94148e-09	-0.0306217	0.0148888	0.0397159	0.0397159	0.765541	6	1617	1961	1445		4	47815146	C	G	0.152087	-0.0227226	0.0120553	0.0594481	-0.235884	0.0400711	3.94148e-09	0.0963296	0.0536628	0.0726395	0.0726395	0.308824	6	1449	1643	5763
4	47811578	48308240	ENSG00000163293	NIPAL1	locus559	4	47916159	rs13125949	4	48026560	C	A	0.356859	0.00500714	0.00253937	0.0486324	0.177422	0.0278216	1.80437e-10	0.0282216	0.0149812	0.0595912	0.0985349	0.451018	20	1921	2942	3711		4	48026560	C	A	0.356859	-0.0114963	0.0090278	0.202863	0.177422	0.0278216	1.80437e-10	-0.0647966	0.0518878	0.211745	0.281088	0.385155	20	3066	4041	5025
4	48031636	48713145	ENSG00000135605	TEC	locus559	4	48271881	rs309870	4	48338849	C	T	0.926441	-0.00486387	0.00452419	0.282338	-0.231041	0.0402798	9.69956e-09	0.021052	0.0199227	0.290657	0.615489	0.309118	7	4553	7591	4888		4	48338849	C	T	0.926441	-0.000919254	0.0165467	0.955696	-0.231041	0.0402798	9.69956e-09	0.00397875	0.0716215	0.955698	0.740746	0.239056	7	9439	8043	6471
4	48202407	48857743	ENSG00000109171	SLAIN2	locus559	4	48343339	rs6853315	4	48362577	T	C	0.270378	-2.39398e-05	0.00266643	0.992837	-0.158713	0.0175898	1.83025e-19	0.000150837	0.0168003	0.992837	0.115987	0.0213283	20	9775	3177	8565		4	48362577	T	C	0.270378	0.0025987	0.00972421	0.789284	-0.158713	0.0175898	1.83025e-19	-0.0163736	0.061296	0.789374	0.635418	0.297425	20	8105	7230	5864
4	48291716	48449292	ENSG00000248256	OCIAD1-AS1	locus560	4	48862220	rs147722643	4	48291716	A	C	0.0109344	0.00685171	0.0119998	0.568009	0.35264	0.0632291	2.44448e-08	0.0194298	0.0342063	0.570023	0.570023	0.955504	3	6792	7310	254		4	48291716	A	C	0.0109344	-0.0232636	0.041542	0.575478	0.35264	0.0632291	2.44448e-08	-0.0659699	0.118395	0.57739	0.57739	0.838159	3	6333	6752	1140
4	48338053	48851950	ENSG00000145248	SLC10A4	locus560	4	48485360	rs1396876	4	48353897	T	C	0.0228628	0.00917038	0.00757855	0.226262	0.32	0.0459929	3.46124e-12	0.0286574	0.0240385	0.233203	0.258368	0.867715	7	3986	4789	783		4	48353897	T	C	0.0228628	-0.0407984	0.0289299	0.158467	0.32	0.0459929	3.46124e-12	-0.127495	0.0922445	0.166928	0.156228	0.629452	7	2608	2725	2819
4	48460975	49071005	ENSG00000225455	TPI1P4	locus560	4	49019171	rs73246044	4	48865758	A	C	0.0536779	-0.0069151	0.00553107	0.211216	0.187198	0.0314229	2.56319e-09	-0.03694	0.0301903	0.221113	0.221113	0.367196	7	3870	4405	4371		4	48865758	A	C	0.0536779	0.00876683	0.0191698	0.647438	0.187198	0.0314229	2.56319e-09	0.0468319	0.102705	0.648402	0.648402	0.725125	7	6930	7335	2036
4	48652219	49093197	ENSG00000268736	RP11-1281K21.6	locus560	4	49248038	rs10938550	4	49082797	A	G	0.250497	-0.00351367	0.00308038	0.254011	0.324538	0.0307433	4.74609e-26	-0.0108267	0.00954682	0.256769	0.13998	0.0342537	17	4214	3497	8263		4	49082797	A	G	0.250497	0.000636981	0.0099694	0.949055	0.324538	0.0307433	4.74609e-26	0.00196273	0.0307193	0.949056	0.655351	0.230467	16	9381	7395	6557
4	48652219	49093197	ENSG00000237961	RP11-1281K21.1	locus560	4	49247436	rs28804146	4	49069999	A	G	0.251491	-0.00334141	0.00300533	0.266213	0.571364	0.0394774	1.78982e-47	-0.00584812	0.00527542	0.26762	0.0315598	0.0175256	20	4330	1762	8672		4	49069999	A	G	0.251491	0.000964289	0.00995628	0.922844	0.571364	0.0394774	1.78982e-47	0.0016877	0.0174258	0.922845	0.285123	0.135603	20	9166	4078	7602
4	48679588	49093197	ENSG00000249828	RP11-1281K21.2	locus560	4	49205743	rs28804146	4	49069999	A	G	0.251491	-0.00334141	0.00300533	0.266213	0.175152	0.0300758	5.7565e-09	-0.0190772	0.0174683	0.274788	0.274788	0.0748369	9	4393	4969	7535		4	49069999	A	G	0.251491	0.000964289	0.00995628	0.922844	0.175152	0.0300758	5.7565e-09	0.00550544	0.0568515	0.922854	0.922854	0.24854	9	9167	9339	6349
4	48987110	49082797	ENSG00000232471	RP11-241F15.7	locus560	4	49552049	rs35361847	4	49010111	C	T	0.249503	-0.00344708	0.00300629	0.251538	0.193972	0.0305728	2.23025e-10	-0.017771	0.0157496	0.259174	0.259174	NA	NA	4239	4800	NA		4	49010111	C	T	0.249503	-0.00101663	0.00998233	0.918881	0.193972	0.0305728	2.23025e-10	-0.00524113	0.0514694	0.918892	0.918892	NA	NA	9135	9315	NA
4	52680923	53195892	ENSG00000163069	SGCB	locus560	4	52904648	rs17611623	4	52781759	C	T	0.223658	0.00680257	0.0027581	0.0136479	0.0632572	0.00916176	5.03872e-12	0.107538	0.0462997	0.0201976	0.0154163	0.47416	20	1199	1283	3539		4	52781759	C	T	0.223658	-0.0162194	0.0103869	0.118401	0.0632572	0.00916176	5.03872e-12	-0.256405	0.168349	0.127745	0.0768067	0.571461	20	2172	1727	3342
4	53325330	54190210	ENSG00000128045	RASL11B	locus560	4	53728457	rs62336794	4	53737084	A	C	0.082505	-0.00070816	0.00428105	0.868615	-0.201631	0.0253778	1.93899e-15	0.00351216	0.0212367	0.868644	0.76578	0.930188	19	8893	8500	384		4	53737084	A	C	0.082505	0.00123189	0.0156979	0.93745	-0.201631	0.0253778	1.93899e-15	-0.00610961	0.0778584	0.937454	0.966419	0.962556	18	9282	9609	248
4	53417740	53755972	ENSG00000248375	RP11-177B4.1	locus561	4	53586998	rs7660838	4	53624388	G	A	0.116302	-0.00182649	0.00383088	0.633518	-0.283176	0.0483112	4.58704e-09	0.00645002	0.013573	0.634637	0.27114	0.340076	15	7228	4935	4601		4	53624388	G	A	0.116302	-0.00102388	0.0134724	0.939421	-0.283176	0.0483112	4.58704e-09	0.00361569	0.0475801	0.939426	0.70734	0.465032	15	9300	7795	4324
4	54005383	54535589	ENSG00000072201	LNX1	locus561	4	54424384	rs34354009	4	54276908	T	C	0.140159	-0.00215966	0.00351289	0.538698	-0.0842876	0.0127584	3.93683e-11	0.0256225	0.0418575	0.540446	0.540446	0.499639	8	6572	7111	3347		4	54276908	T	C	0.140159	0.0159447	0.0124493	0.200274	-0.0842876	0.0127584	3.93683e-11	-0.189171	0.150451	0.208623	0.208623	0.763247	8	3027	3260	1718
4	54778042	54909311	ENSG00000249706	RP11-89B16.1	locus561	4	54766038	rs1402741	4	54778789	A	C	0.581511	0.0043381	0.0024592	0.0777271	-0.193343	0.034976	3.24142e-08	-0.0224373	0.0133513	0.0928533	0.0928533	0.567162	5	2418	2878	2791		4	54778789	A	C	0.581511	-0.0280623	0.00879278	0.00141531	-0.193343	0.034976	3.24142e-08	0.145142	0.052513	0.00571096	0.00571096	0.369538	5	281	341	5183
4	55167266	55405113	ENSG00000248184	RP11-231C18.1	locus561	4	55199059	rs28590763	4	55201384	G	T	0.411531	0.00978695	0.00248975	8.46316e-05	0.313568	0.0302448	3.47944e-25	0.0312116	0.00849163	0.000237319	0.0136852	0.0290136	8	260	1233	8376		4	55201384	G	T	0.411531	0.00600883	0.00879055	0.494256	0.313568	0.0302448	3.47944e-25	0.0191628	0.0280948	0.495192	0.207295	0.652571	8	5636	3255	2638
4	56061856	56771414	ENSG00000134851	TMEM165	locus562	4	56262124	rs13152173	4	56400955	T	G	0.342942	-0.00151693	0.00253198	0.549102	-0.152595	0.00973012	1.98505e-55	0.00994088	0.0166049	0.549393	0.700962	0.536952	20	6633	8136	3044		4	56400955	T	G	0.342942	-0.010879	0.00910147	0.231969	-0.152595	0.00973012	1.98505e-55	0.0712932	0.0598176	0.233322	0.28219	0.737707	20	3276	4051	1923
4	56061856	56502304	ENSG00000128039	SRD5A3	locus562	4	56212276	rs36110240	4	56217015	T	C	0.152087	-0.00424675	0.00336559	0.207015	0.15327	0.0221641	4.67123e-12	-0.0277076	0.0223211	0.214488	0.0601576	0.721851	12	3784	2345	1727		4	56217015	T	C	0.152087	-0.011149	0.01203	0.354048	0.15327	0.0221641	4.67123e-12	-0.0727408	0.0791905	0.358328	0.327526	0.725434	12	4407	4528	2035
4	56192405	56541458	ENSG00000249700	SRD5A3-AS1	locus562	4	56249563	rs58506276	4	56250454	T	C	0.324056	0.00186658	0.00266814	0.484188	-0.148794	0.0199551	8.88822e-14	-0.0125448	0.0180105	0.486101	0.533638	0.834744	20	6138	7060	1020		4	56250454	T	C	0.324056	0.00854749	0.00922995	0.354415	-0.148794	0.0199551	8.88822e-14	-0.0574451	0.0625083	0.358096	0.185158	0.409031	20	4403	3039	4818
4	56502094	56951243	ENSG00000109265	KIAA1211	locus562	4	57036361	rs7676365	4	56914418	G	A	0.290258	0.0039411	0.00269205	0.1432	-0.0960645	0.0146477	5.44066e-11	-0.0410256	0.028713	0.153058	0.23917	0.252065	6	3134	4577	5401		4	56914418	G	A	0.290258	-0.000535974	0.00951834	0.955095	-0.0960645	0.0146477	5.44066e-11	0.00557931	0.0990865	0.955097	0.610957	0.113986	6	9434	7055	7851
4	56764714	57097736	ENSG00000174799	CEP135	locus562	4	56815037	rs80157196	4	56815145	C	T	0.181909	-0.00415564	0.00310633	0.180962	0.119595	0.0168659	1.3322e-12	-0.0347476	0.026432	0.188642	0.238542	0.330905	11	3507	4570	4684		4	56815145	C	T	0.181909	0.0239163	0.0112185	0.0330172	0.119595	0.0168659	1.3322e-12	0.199978	0.0979514	0.0411912	0.0617332	0.563459	11	1000	1469	3425
4	57113937	57532239	ENSG00000157426	AASDH	locus562	4	57253589	rs13122832	4	57248942	T	C	0.415507	-0.000530598	0.00246633	0.829661	0.188269	0.0109422	2.404e-66	-0.0028183	0.013101	0.829674	0.0919532	0.139444	20	8621	2861	6701		4	57248942	T	C	0.415507	-0.00786629	0.00876576	0.369512	0.188269	0.0109422	2.404e-66	-0.0417822	0.046623	0.370162	0.153723	0.331309	20	4504	2699	5562
4	57175316	57391424	ENSG00000270109	RP11-393M11.2	locus562	4	57330324	rs4073691	4	57331107	G	C	0.32505	0.00238235	0.00264871	0.368419	-0.205253	0.0338468	1.32631e-09	-0.0116069	0.0130458	0.373624	0.454258	0.273779	18	5266	6479	5207		4	57331107	G	C	0.32505	0.0122337	0.00922449	0.184768	-0.205253	0.0338468	1.32631e-09	-0.0596028	0.0460042	0.195115	0.124038	0.576058	18	2908	2323	3294
4	57175824	57341804	ENSG00000268171	AC068620.1	locus562	4	57276682	rs13102298	4	57241362	C	T	0.501988	-0.00346194	0.00244003	0.155954	0.190447	0.0218234	2.62123e-18	-0.018178	0.0129803	0.161387	0.55352	0.0996881	15	3217	7194	7194		4	57241362	C	T	0.501988	0.000372068	0.00864029	0.965652	0.190447	0.0218234	2.62123e-18	0.00195366	0.045369	0.965653	0.471381	0.146405	14	9525	5836	7473
4	57176028	57530508	ENSG00000196503	ARL9	locus562	4	57371509	rs7693834	4	57523869	C	T	0.5	0.000132417	0.00244652	0.956836	-0.158264	0.0180437	1.76851e-18	-0.000836684	0.0154588	0.956837	0.195177	0.174072	11	9519	4151	6287		4	57523869	C	T	0.5	-0.00435213	0.00863861	0.614402	-0.158264	0.0180437	1.76851e-18	0.0274992	0.0546735	0.614985	0.265873	0.767299	11	6666	3886	1683
4	57205357	57602390	ENSG00000249693	THEGL	locus562	4	57396775	rs10013766	4	57400711	G	A	0.164016	0.00577797	0.00324458	0.0749437	0.296191	0.033539	1.03513e-18	0.0195076	0.0111748	0.0808682	0.10176	0.694675	10	2267	2996	1932		4	57400711	G	A	0.164016	-0.00182691	0.011669	0.875591	0.296191	0.033539	1.03513e-18	-0.00616801	0.0394032	0.875611	0.99902	0.382655	10	8785	9796	5054
4	57506736	57936836	ENSG00000128040	SPINK2	locus563	4	57677962	rs114591157	4	57687849	G	C	0.0447316	0.00274261	0.00508211	0.589432	0.617394	0.042987	8.91744e-47	0.00444224	0.00823736	0.589694	0.773768	0.878279	5	6931	8555	714		4	57687849	G	C	0.0447316	0.00728232	0.0208943	0.727441	0.617394	0.042987	8.91744e-47	0.0117953	0.0338527	0.727518	0.590745	0.493414	5	7606	6889	4051
4	57529704	57572983	ENSG00000171476	HOPX	locus563	4	57524072	rs9968379	4	57558399	A	C	0.0954274	-0.00205269	0.00368081	0.577067	-0.0733361	0.0133632	4.06714e-08	0.0279902	0.0504495	0.57902	0.57902	0.15646	6	6862	7365	6487		4	57558399	A	C	0.0954274	0.0131149	0.0147054	0.372475	-0.0733361	0.0133632	4.06714e-08	-0.178833	0.203151	0.378698	0.378698	0.545486	6	4592	5021	3586
4	57619682	58186923	ENSG00000163453	IGFBP7	locus563	4	57931769	rs1714006	4	57948145	G	A	0.752485	-0.00397996	0.0027368	0.145881	0.355872	0.0156198	6.7067e-115	-0.0111837	0.00770606	0.146701	0.0154326	0.084959	20	3062	1285	7403		4	57948145	G	A	0.752485	0.0145823	0.01002	0.145583	0.355872	0.0156198	6.7067e-115	0.0409762	0.0282137	0.146404	0.204457	0.105095	20	2379	3231	7938
4	57645288	58022944	ENSG00000269949	RP11-738E22.3	locus563	4	57827539	rs13113032	4	57827119	A	T	0.286282	-0.0111757	0.00273747	4.45585e-05	-0.372945	0.0389178	9.43702e-22	0.029966	0.00797848	0.000172753	6.46418e-05	0.0561231	20	242	208	7865		4	57827119	A	T	0.286282	0.0039034	0.009578	0.683613	-0.372945	0.0389178	9.43702e-22	-0.0104664	0.0257053	0.683883	0.300325	0.156941	20	7233	4221	7343
4	57710475	57945877	ENSG00000084092	NOA1	locus563	4	57844989	rs1718882	4	57859533	G	C	0.302187	0.00112561	0.00261789	0.667219	-0.0814425	0.0141534	8.70063e-09	-0.0138209	0.0322337	0.668089	0.668089	0.120214	18	7480	7938	6943		4	57859533	G	C	0.302187	0.0170858	0.00941314	0.069508	-0.0814425	0.0141534	8.70063e-09	-0.20979	0.121194	0.0834468	0.0834468	0.116496	17	1608	1819	7821
4	58757545	59033411	ENSG00000243920	RPS26P24	locus564	4	58219495	rs115146431	4	59033411	G	C	0.0188867	0.00492174	0.00951583	0.605005	0.339975	0.0608065	2.25644e-08	0.0144768	0.0281093	0.606541	0.606541	NA	NA	7032	7524	NA		4	59033411	G	C	0.0188867	0.0213248	0.0317325	0.501572	0.339975	0.0608065	2.25644e-08	0.0627247	0.0940096	0.504634	0.504634	NA	NA	5714	6155	NA
4	65568931	66248020	ENSG00000250125	RP11-707A18.1	locus571	4	65870218	rs12644089	4	65756749	G	A	0.568588	-0.00723867	0.00246322	0.00329595	-0.232859	0.0152493	1.20892e-52	0.0310861	0.0107723	0.00390489	0.000345149	0.00123273	20	626	348	9256		4	65756749	G	A	0.568588	-0.00938076	0.00872795	0.282467	-0.232859	0.0152493	1.20892e-52	0.0402852	0.0375744	0.283656	0.28867	0.917565	20	3728	4108	576
4	65960848	66803679	ENSG00000145242	EPHA5	locus571	4	66536061	rs77337547	4	66452785	C	T	0.313121	-0.0101731	0.00259733	8.97484e-05	0.0591482	0.00900967	5.20442e-11	-0.171993	0.0511337	0.000769319	0.00138114	0.000372361	20	368	527	9346		4	66452785	C	T	0.313121	-0.0027497	0.00932921	0.768192	0.0591482	0.00900967	5.20442e-11	-0.0464883	0.157885	0.768418	0.9194	0.347824	20	7954	9320	5413
4	67838705	68455400	ENSG00000250075	RP11-584P21.2	locus572	4	68333969	rs17624121	4	68337400	C	T	0.275348	0.00787717	0.00272155	0.00379918	-0.354694	0.0356349	2.43338e-23	-0.0222084	0.00799076	0.00544841	0.00350768	0.269178	20	699	720	5257		4	68337400	C	T	0.275348	-0.0161553	0.00969485	0.0956371	-0.354694	0.0356349	2.43338e-23	0.0455473	0.0277134	0.100277	0.150417	0.23274	20	1824	2659	6540
4	68063524	68651540	ENSG00000227725	GCOM2	locus573	4	68904262	rs9991141	4	68528460	T	C	0.173956	-0.0031256	0.00333904	0.349234	0.522801	0.0358908	4.59352e-48	-0.00597856	0.00640001	0.350227	0.0889213	0.610138	14	5074	2805	2505		4	68528460	T	C	0.173956	0.00055588	0.0113949	0.961092	0.522801	0.0358908	4.59352e-48	0.00106327	0.021796	0.961092	0.978817	0.094869	14	9476	9688	8058
4	68092946	68877690	ENSG00000109163	GNRHR	locus573	4	68620078	rs72642346	4	68479934	T	C	0.164016	-0.0036389	0.00350153	0.298697	0.262153	0.0155157	4.81829e-64	-0.0138808	0.013382	0.299609	0.0479938	0.0409905	16	4655	2141	8123		4	68479934	T	C	0.164016	0.00212014	0.0116658	0.855787	0.262153	0.0155157	4.81829e-64	0.00808743	0.0445026	0.855795	0.380287	0.0161739	16	8638	5036	9065
4	68118275	69078393	ENSG00000248049	UBA6-AS1	locus573	4	68566998	rs35769895	4	68579924	C	G	0.16501	-0.00331712	0.00347023	0.339134	-0.658696	0.0293274	1.01946e-111	0.00503588	0.0052731	0.339571	0.0764157	0.0587545	20	4992	2605	7823		4	68579924	C	G	0.16501	0.00185426	0.0116372	0.873402	-0.658696	0.0293274	1.01946e-111	-0.00281505	0.0176675	0.873405	0.554665	0.0614464	20	8762	6551	8433
4	68169021	68606934	ENSG00000153802	TMPRSS11D	locus573	4	68749750	rs17088563	4	68554442	T	A	0.166004	-0.00357738	0.00347945	0.303881	0.27019	0.0249255	2.22757e-27	-0.0132402	0.0129356	0.306047	0.0715063	0.157797	5	4716	2540	6477		4	68554442	T	A	0.166004	0.00178667	0.0116094	0.87769	0.27019	0.0249255	2.22757e-27	0.00661263	0.042972	0.877703	0.955372	0.902582	5	8806	9541	681
4	68171577	68448601	ENSG00000145241	CENPC	locus573	4	68411324	rs355471	4	68355111	T	C	0.631213	-0.0068027	0.00250927	0.0067075	-0.060832	0.00831757	2.59931e-13	0.111828	0.0439919	0.0110218	0.0281617	0.031607	20	939	1691	8321		4	68355111	T	C	0.631213	0.027985	0.00899809	0.00187025	-0.060832	0.00831757	2.59931e-13	-0.460037	0.160736	0.00420886	0.00256706	0.873995	20	238	218	882
4	68183283	68637365	ENSG00000215127	RP11-35D5.1	locus573	4	68928987	rs2319658	4	68606934	C	T	0.173956	-0.00219316	0.00331814	0.508637	0.27384	0.0252521	2.12391e-27	-0.00800891	0.0121395	0.509423	0.0985655	0.386801	11	6326	2944	4233		4	68606934	C	T	0.173956	-0.00440382	0.0113942	0.699128	0.27384	0.0252521	2.12391e-27	-0.0160817	0.0416352	0.69931	0.948903	0.256825	11	7360	9508	6243
4	68468228	68644656	ENSG00000198092	TMPRSS11F	locus574	4	68995598	rs2319658	4	68606934	C	T	0.173956	-0.00219316	0.00331814	0.508637	0.301315	0.0349093	6.0629e-18	-0.00727863	0.0110444	0.509875	0.509875	0.203444	7	6330	6872	5927		4	68606934	C	T	0.173956	-0.00440382	0.0113942	0.699128	0.301315	0.0349093	6.0629e-18	-0.0146153	0.0378526	0.699414	0.699414	0.923351	7	7362	7731	538
4	68468228	68713209	ENSG00000187054	TMPRSS11A	locus574	4	68829144	rs72642387	4	68548222	T	A	0.166004	-0.00342408	0.00350242	0.328257	0.308181	0.0245984	5.21285e-36	-0.0111106	0.0113994	0.329725	0.05242	0.100672	7	4911	2226	7180		4	68548222	T	A	0.166004	0.00190179	0.0116093	0.869876	0.308181	0.0245984	5.21285e-36	0.00617101	0.0376736	0.869887	0.888992	0.909372	7	8735	9100	639
4	68968349	69841727	ENSG00000197888	UGT2B17	locus574	4	69434245	rs62317908	4	69364663	C	A	0.44334	0.000815	0.00276441	0.768132	0.396702	0.0300902	1.08822e-39	0.00205444	0.00697022	0.768189	0.0463087	0.0208137	13	8167	2106	8578		4	69361474	A	C	0.43837	0.00123068	0.00870482	0.88757	0.383266	0.030084	3.54986e-37	0.00321103	0.0227136	0.887577	0.451565	NA	NA	8890	5653	NA
4	69592052	69772690	ENSG00000272626	RP11-468N14.13	locus574	4	69772701	rs12651473	4	69772690	G	A	0.12326	0.00352547	0.00377	0.349717	0.118766	0.0215248	3.43582e-08	0.0296842	0.0321958	0.356534	0.356534	0.836485	8	5126	5706	1009		NA	NA	NA	NA	NA	NA	NA	NA	NA	NA	NA	NA	NA	NA	NA	NA	NA	NA	NA	NA
4	69603599	70299579	ENSG00000171234	UGT2B7	locus574	4	69917081	rs4694152	4	69901002	A	C	0.152087	-0.00028758	0.00362058	0.936691	0.267199	0.0314092	1.78431e-17	-0.00107628	0.0135507	0.936694	0.833672	0.606776	20	9370	8926	2521		4	69901002	A	C	0.152087	-0.00282344	0.0120272	0.814399	0.267199	0.0314092	1.78431e-17	-0.0105668	0.0450292	0.814469	0.987034	0.82372	15	8305	9725	1250
4	70007677	70517108	ENSG00000156096	UGT2B4	locus575	4	70361579	rs55976904	4	70391776	A	G	0.801193	-0.00113718	0.00293412	0.698334	-0.136981	0.0231622	3.33928e-09	0.00830174	0.0214659	0.698948	0.0353018	0.684946	7	7701	1851	1986		4	70391776	A	G	0.801193	-0.00170436	0.0108219	0.874857	-0.136981	0.0231622	3.33928e-09	0.0124423	0.0790307	0.874901	0.0964931	0.665883	7	8776	1967	2535
4	71512401	72078571	ENSG00000132463	GRSF1	locus576	4	71705662	rs13110555	4	71740508	C	G	0.957256	-0.00329448	0.00547407	0.547285	0.109515	0.0143321	2.15103e-14	-0.0300825	0.0501395	0.548523	0.790497	0.77829	20	6625	8660	1374		4	71740508	C	G	0.957256	0.00744626	0.021354	0.727311	0.109515	0.0143321	2.15103e-14	0.067993	0.19519	0.727583	0.579971	0.933896	20	7607	6785	451
4	71528325	71979691	ENSG00000173542	MOB1B	locus577	4	71768043	rs71599974	4	71765339	G	A	0.145129	0.00474594	0.00356617	0.183248	0.0855955	0.0130723	5.83734e-11	0.0554461	0.0425149	0.19218	0.19218	0.938846	11	3537	4117	337		4	71765339	G	A	0.145129	-0.016292	0.0122745	0.184408	0.0855955	0.0130723	5.83734e-11	-0.190337	0.146318	0.19331	0.19331	0.764838	11	2891	3129	1706
4	71574224	71995737	ENSG00000156136	DCK	locus577	4	71858255	rs9997790	4	71859680	C	G	0.0248509	0.00555035	0.00924107	0.548095	-0.258605	0.0381153	1.16234e-11	-0.0214627	0.035874	0.549654	0.476091	0.582493	11	6635	6640	2684		4	71859680	C	G	0.0248509	-0.00984813	0.0277478	0.722652	-0.258605	0.0381153	1.16234e-11	0.0380817	0.107445	0.723016	0.874699	0.94778	11	7566	9007	345
4	72425521	72796990	ENSG00000080493	SLC4A4	locus578	4	72053003	rs34186014	4	72567837	C	T	0.298211	-0.00303921	0.0026223	0.246461	-0.0743219	0.0120561	7.06239e-10	0.0408925	0.0359011	0.25469	0.25469	0.968814	13	4197	4751	170		4	72567837	C	T	0.298211	0.0148211	0.00945217	0.116878	-0.0743219	0.0120561	7.06239e-10	-0.199418	0.131228	0.128605	0.128605	0.907807	11	2177	2397	649
4	72480646	72983874	ENSG00000056291	NPFFR2	locus578	4	72897521	rs4263362	4	72869003	A	C	0.671968	0.00244723	0.00265534	0.356724	0.125805	0.0198707	2.43289e-10	0.0194526	0.0213292	0.361762	0.523503	0.429765	16	5172	6971	3886		4	72869003	A	C	0.671968	-0.00554415	0.00920197	0.546844	0.125805	0.0198707	2.43289e-10	-0.0440694	0.0734752	0.548649	0.605517	0.821504	16	6097	6995	1261
4	73272712	73667979	ENSG00000156140	ADAMTS3	locus578	4	73434516	rs4694504	4	73496691	G	A	0.436382	-0.00301526	0.00243679	0.215942	0.137602	0.012653	1.51532e-27	-0.0219129	0.0178232	0.218901	0.435907	0.0270177	20	3841	6352	8424		4	73496691	G	A	0.436382	-0.000138306	0.00871037	0.987331	0.137602	0.012653	1.51532e-27	-0.00100512	0.0633012	0.987331	0.517153	0.214137	20	9687	6261	6753
4	74776290	74874202	ENSG00000163735	CXCL5	locus578	4	74864496	rs352045	4	74864687	G	T	0.88668	-0.0013547	0.00381698	0.722653	-0.149015	0.0226184	4.45163e-11	0.00909104	0.0256519	0.723038	0.825962	0.866518	6	7879	8885	791		4	74864687	G	T	0.88668	0.00895493	0.0136277	0.511108	-0.149015	0.0226184	4.45163e-11	-0.0600941	0.0919055	0.513196	0.502238	0.853591	6	5806	6131	1031
4	75630576	76142141	ENSG00000174808	BTC	locus580	4	75719896	rs6532367	4	75683123	A	C	0.419483	0.000185954	0.00247486	0.940106	-0.126935	0.0208993	1.25042e-09	-0.00146496	0.0194986	0.94011	0.630879	0.3587	7	9395	7680	4450		4	75683123	A	C	0.419483	0.00735443	0.00875384	0.400831	-0.126935	0.0208993	1.25042e-09	-0.0579386	0.0696198	0.405288	0.513952	0.636472	7	4839	6234	2770
4	76004642	76743865	ENSG00000251185	RP11-542G1.1	locus580	4	76286392	rs62319817	4	76272773	A	G	0.310139	0.00101508	0.00268035	0.704901	-0.289654	0.034658	6.40632e-17	-0.00350447	0.00926314	0.70519	0.125111	0.0808362	20	7744	3299	7450		4	76272773	A	G	0.310139	0.00194213	0.00933745	0.835234	-0.289654	0.034658	6.40632e-17	-0.00670501	0.0322466	0.835284	0.768033	0.915415	20	8465	8244	591
4	76025511	76596574	ENSG00000250315	RP11-44F21.4	locus580	4	76026687	rs139943147	4	76420751	A	G	0.0149105	0.00168914	0.0121025	0.889	0.596835	0.0782937	2.47802e-14	0.00283016	0.0202811	0.889018	0.889018	0.805769	4	9040	9255	1196		4	76420751	A	G	0.0149105	0.034296	0.0356501	0.33604	0.596835	0.0782937	2.47802e-14	0.0574631	0.0602056	0.339857	0.339857	0.569631	4	4234	4642	3369
4	76215681	77049012	ENSG00000138769	CDKL2	locus580	4	76555900	rs62321009	4	76551970	C	G	0.299205	0.00331366	0.00269942	0.219618	0.21433	0.0165039	1.45708e-38	0.0154606	0.0126508	0.221671	0.214595	0.278785	20	3879	4340	5161		4	76551970	C	G	0.299205	-0.00796455	0.00943733	0.398703	0.21433	0.0165039	1.45708e-38	-0.0371602	0.0441247	0.399696	0.0974508	0.172695	20	4782	1978	7171
4	76284765	76535889	ENSG00000163743	RCHY1	locus581	4	76439895	rs6841882	4	76413745	C	T	0.60835	-0.00696557	0.00249029	0.00515641	0.162758	0.0161034	5.14037e-24	-0.0427971	0.0158757	0.00702265	0.071275	0.0168429	20	770	2537	8688		4	76413745	C	T	0.60835	0.0201879	0.00887984	0.0229986	0.162758	0.0161034	5.14037e-24	0.124037	0.0559218	0.0265523	0.0819327	1.534e-05	20	740	1799	9437
4	76315408	76807710	ENSG00000138768	USO1	locus581	4	76649777	rs2280095	4	76649924	G	C	0.843936	-0.00609549	0.0036314	0.0932395	-0.282188	0.0248544	7.11219e-30	0.0216008	0.0130086	0.0968134	0.224752	0.464494	20	2475	4446	3611		4	76649924	G	C	0.843936	0.012992	0.0119128	0.275453	-0.282188	0.0248544	7.11219e-30	-0.0460402	0.0424102	0.277659	0.218968	0.0441505	20	3681	3380	8650
4	76535889	77239463	ENSG00000138744	NAAA	locus581	4	76862204	rs13126007	4	76862255	A	G	0.421471	-0.00260534	0.00248833	0.295089	0.530713	0.0253684	3.50536e-97	-0.00490914	0.00469453	0.295693	0.102341	0.00302838	20	4606	3002	9139		4	76862255	A	G	0.421471	0.0142022	0.00875687	0.10484	0.530713	0.0253684	3.50536e-97	0.0267605	0.0165497	0.105883	0.0321577	0.00248329	20	1889	944	9339
4	76838858	77433719	ENSG00000156219	ART3	locus581	4	76932337	rs9995300	4	76993344	G	A	0.218688	0.00525536	0.00288462	0.068477	0.166896	0.0227781	2.35299e-13	0.0314888	0.0178102	0.0770576	0.0569826	0.346872	20	2210	2302	4547		4	76993344	G	A	0.218688	-0.0219846	0.0104731	0.0358036	0.166896	0.0227781	2.35299e-13	-0.131726	0.0652768	0.0435946	0.0282176	0.482822	20	1036	867	4159
4	76854058	77551143	ENSG00000138760	SCARB2	locus581	4	77135046	rs6856325	4	77085651	A	G	0.125249	0.000405909	0.0034035	0.905068	0.100582	0.0103308	2.11383e-22	0.00403561	0.0338406	0.905075	0.202941	0.150449	20	9152	4225	6568		4	77085651	A	G	0.125249	-0.0113031	0.0130513	0.386462	0.100582	0.0103308	2.11383e-22	-0.112377	0.13027	0.388332	0.247739	0.360286	20	4677	3707	5275
4	76986467	77614036	ENSG00000163749	CCDC158	locus581	4	77288787	rs7677266	4	77278251	A	G	0.255467	0.00125718	0.00282118	0.65587	0.278737	0.0212255	2.1544e-39	0.00451028	0.0101271	0.656055	0.505041	0.670788	20	7380	6835	2091		4	77278251	A	G	0.255467	-0.00928499	0.00990655	0.348626	0.278737	0.0212255	2.1544e-39	-0.033311	0.0356313	0.34985	0.0740296	0.0603051	20	4318	1673	8442
4	77077668	77414334	ENSG00000272414	FAM47E	locus581	4	77172874	rs12646723	4	77196143	T	C	0.0755467	-0.000172685	0.00413426	0.966683	-0.273891	0.0316784	5.33371e-18	0.000630487	0.0150947	0.966683	0.756326	0.729236	15	9587	8447	1677		4	77196143	T	C	0.0755467	-0.00876989	0.0163442	0.591562	-0.273891	0.0316784	5.33371e-18	0.0320196	0.0597891	0.592274	0.0419647	0.255148	15	6485	1146	6262
4	77130802	77398127	ENSG00000189157	FAM47E	locus582	4	77135193	rs4859653	4	77188613	C	T	0.642147	0.00249265	0.00251675	0.321967	-0.171148	0.0161271	2.60747e-26	-0.0145643	0.014769	0.324065	0.562074	0.495463	20	4865	7252	3367		4	77188613	C	T	0.642147	0.00241249	0.00901059	0.788899	-0.171148	0.0161271	2.60747e-26	-0.0140959	0.0526647	0.788965	0.189576	0.0770233	20	8102	3082	8236
4	77147300	77621613	ENSG00000118804	FAM47E-STBD1	locus582	4	77227179	rs12646634	4	77180816	G	T	0.0765408	-0.00137898	0.00414589	0.739426	-0.165267	0.0294422	1.98546e-08	0.00834395	0.02513	0.739866	0.739866	0.489366	3	7983	8346	3415		4	77180816	G	T	0.0765408	-0.00588492	0.0162457	0.717169	-0.165267	0.0294422	1.98546e-08	0.0356085	0.0985042	0.717731	0.717731	0.0408613	3	7514	7887	8705
4	77724765	78043363	ENSG00000186212	SOWAHB	locus582	4	77819002	rs2703133	4	77813870	C	G	0.787276	0.00403543	0.0029766	0.175189	0.121896	0.0133875	8.60999e-20	0.0331055	0.0246884	0.179942	0.294874	0.0287076	14	3418	5146	8385		4	77813870	C	G	0.787276	0.000986598	0.010556	0.925536	0.121896	0.0133875	8.60999e-20	0.00809377	0.0866031	0.92554	0.875228	0.0436967	14	9181	9010	8657
4	77868402	78045463	ENSG00000118816	CCNI	locus582	4	77997158	rs4252855	4	77982321	G	A	0.0506958	-0.000888543	0.00507858	0.861112	-0.138643	0.0186187	9.589e-14	0.00640886	0.0366407	0.86115	0.897375	0.282788	10	8841	9294	5126		4	77982321	G	A	0.0506958	-0.017521	0.0196917	0.373593	-0.138643	0.0186187	9.589e-14	0.126375	0.143042	0.376977	0.448598	0.962918	10	4580	5625	243
4	78548985	79455115	ENSG00000138759	FRAS1	locus583	4	78978724	rs28535151	4	78980923	A	G	0.407555	-0.00403796	0.00276302	0.143898	0.0932742	0.0122807	3.07388e-14	-0.0432913	0.030166	0.151258	0.321921	0.409669	20	3111	5399	4047		4	78980923	A	G	0.407555	0.0106424	0.00879822	0.226431	0.0932742	0.0122807	3.07388e-14	0.114098	0.0955152	0.232263	0.108822	0.247821	20	3264	2125	6354
4	78625435	79212208	ENSG00000169288	MRPL1	locus583	4	78783674	rs7692075	4	78808669	G	T	0.138171	-0.0107619	0.00334392	0.0012893	-0.115517	0.0154383	7.29215e-14	0.0931629	0.0315115	0.00311179	0.00100678	0.558833	20	583	482	2869		4	78808669	G	T	0.138171	0.0172911	0.0125487	0.168228	-0.115517	0.0154383	7.29215e-14	-0.149684	0.110457	0.175375	0.214213	0.395692	20	2693	3315	4926
4	78671749	78968625	ENSG00000248926	RP11-777B9.1	locus583	4	78879934	rs7698629	4	78919721	G	C	0.293241	0.00208301	0.00266249	0.434007	0.210061	0.0367456	1.08657e-08	0.00991621	0.012793	0.438264	0.438264	0.0139956	18	5772	6368	8769		4	78919721	G	C	0.293241	-0.0214527	0.0095046	0.0240027	0.210061	0.0367456	1.08657e-08	-0.102126	0.0486459	0.0357839	0.0357839	0.610362	18	907	1022	2966
4	79103004	79762340	ENSG00000138772	ANXA3	locus583	4	79472673	rs7683399	4	79510367	G	A	0.725646	0.00257795	0.00264347	0.329454	-0.163097	0.018795	4.03909e-18	-0.0158062	0.01631	0.332488	0.367839	0.339114	20	4937	5795	4607		4	79510367	G	A	0.725646	-0.00364133	0.00968187	0.706844	-0.163097	0.018795	4.03909e-18	0.0223261	0.0594184	0.707107	0.780065	0.73407	20	7422	8329	1955
4	79344554	79881513	ENSG00000138756	BMP2K	locus583	4	79697496	rs59994556	4	79653542	G	A	0.0497018	-0.00832095	0.00559149	0.136712	-0.165294	0.0257323	1.33092e-10	0.0503403	0.0347234	0.147128	0.180588	0.478672	20	3066	3981	3503		4	79653542	G	A	0.0497018	0.0144397	0.0198854	0.467749	-0.165294	0.0257323	1.33092e-10	-0.0873579	0.12107	0.470571	0.609833	0.868062	20	5386	7042	921
4	79527272	79881513	ENSG00000163291	PAQR3	locus584	4	79860513	rs1275047	4	79838762	C	A	0.826044	0.000495632	0.00306043	0.871347	-0.117339	0.0175229	2.13714e-11	-0.00422393	0.0260896	0.871384	0.871384	0.285684	14	8920	9155	5096		4	79838762	C	A	0.826044	-0.00748965	0.0113952	0.511012	-0.117339	0.0175229	2.13714e-11	0.0638291	0.0975802	0.513035	0.513035	0.620139	14	5802	6230	2890
4	80643209	80966138	ENSG00000163297	ANTXR2	locus584	4	80994240	rs7442469	4	80796752	G	C	0.176938	2.23302e-05	0.00316877	0.994377	0.195937	0.0325074	1.66566e-09	0.000113966	0.0161724	0.994377	0.745672	0.104754	11	9789	8385	7136		4	80796752	G	C	0.176938	-0.0096761	0.01132	0.392672	0.195937	0.0325074	1.66566e-09	-0.0493837	0.0583515	0.397378	0.279875	0.632347	11	4759	4027	2803
4	81162011	81206202	ENSG00000138675	FGF5	locus585	4	81187753	rs7681907	4	81205868	A	G	0.39662	-0.000185429	0.00247377	0.940248	0.138534	0.0168216	1.78863e-16	-0.00133851	0.0178575	0.940251	0.953333	0.521083	8	9397	9571	3162		4	81205868	A	G	0.39662	0.00625046	0.00883007	0.479031	0.138534	0.0168216	1.78863e-16	0.0451186	0.0639744	0.480648	0.333677	0.870929	8	5492	4576	905
4	81162884	81768466	ENSG00000152785	BMP3	locus585	4	81952119	rs57650377	4	81409925	T	C	0.125249	0.00277112	0.00354184	0.433982	-0.201309	0.0212795	3.07314e-21	-0.0137655	0.0176541	0.435548	0.0545863	0.0728753	20	5754	2264	7576		4	81409925	T	C	0.125249	-0.00921767	0.0130523	0.480059	-0.201309	0.0212795	3.07314e-21	0.0457886	0.0650177	0.481278	0.0357715	0.0393592	20	5503	1019	8725
4	81167508	81205868	ENSG00000197826	C4orf22	locus585	4	81256874	rs7681907	4	81205868	A	G	0.39662	-0.000185429	0.00247377	0.940248	0.162268	0.0285083	1.25597e-08	-0.00114273	0.0152463	0.940253	0.940253	0.518554	3	9398	9500	3191		4	81205868	A	G	0.39662	0.00625046	0.00883007	0.479031	0.162268	0.0285083	1.25597e-08	0.0385194	0.0548357	0.482398	0.482398	0.513506	3	5511	5950	3898
4	81694252	82501683	ENSG00000138669	PRKG2	locus585	4	82136188	rs62302285	4	82157149	T	G	0.23161	-0.00744108	0.00291276	0.0106296	-0.0654105	0.0113205	7.55629e-09	0.11376	0.0486887	0.0194668	0.0377104	0.348433	10	1172	1909	4537		4	82157149	T	G	0.23161	-0.00413335	0.0102449	0.686615	-0.0654105	0.0113205	7.55629e-09	0.0631909	0.157007	0.687336	0.506357	0.778296	10	7262	6171	1595
4	82395841	82999044	ENSG00000138670	RASGEF1B	locus586	4	82392390	rs74593089	4	82755009	C	A	0.0994036	0.000500969	0.00407583	0.902177	0.228833	0.025096	7.63019e-20	0.00218923	0.017813	0.902186	0.937385	0.922221	20	9137	9484	435		4	82755009	C	A	0.0994036	0.0300355	0.0144524	0.0376872	0.228833	0.025096	7.63019e-20	0.131255	0.0647766	0.0427364	0.0484707	0.347795	20	1029	1269	5414
4	82745412	83380240	ENSG00000273156	RP11-127B20.2	locus586	4	83266693	rs2903805	4	83242171	C	T	0.233598	0.0087438	0.00289274	0.00250559	-0.249692	0.0133142	1.8028e-78	-0.0350183	0.0117348	0.00284364	0.047563	0.874224	20	561	2133	748		4	83242171	C	T	0.233598	0.0142781	0.0102174	0.162285	-0.249692	0.0133142	1.8028e-78	-0.0571829	0.0410335	0.163449	0.14236	0.459492	20	2576	2559	4371
4	83257214	83663651	ENSG00000249242	TMEM150C	locus587	4	83483510	rs7689845	4	83500686	G	A	0.154076	2.06596e-05	0.00329578	0.994999	0.114589	0.0196395	5.39091e-09	0.000180293	0.0287618	0.994999	0.998684	0.829721	3	9796	9816	1048		4	83500686	G	A	0.154076	0.00282318	0.0119634	0.813444	0.114589	0.0196395	5.39091e-09	0.0246375	0.104488	0.813593	0.961336	0.554499	3	8300	9573	3509
4	83488431	83703231	ENSG00000145284	SCD5	locus587	4	83720010	rs7670515	4	83550413	T	A	0.651093	0.000779216	0.00257471	0.762162	-0.164358	0.0141375	3.05039e-31	-0.00474097	0.0156705	0.76224	0.455851	0.448112	20	8128	6488	3731		4	83550413	T	A	0.651093	-0.00727258	0.00906373	0.422332	-0.164358	0.0141375	3.05039e-31	0.0442484	0.0552775	0.423434	0.440836	0.714818	20	4996	5547	2122
4	83663651	84196678	ENSG00000251022	THAP9-AS1	locus587	4	83822113	rs6830422	4	83848965	A	G	0.244533	0.00536361	0.00280585	0.0559299	-0.552096	0.0182957	4.85737e-200	-0.009715	0.00509236	0.0564226	0.0010972	0.000989604	20	1883	491	9273		4	83848965	A	G	0.244533	-0.00673953	0.0100567	0.50276	-0.552096	0.0182957	4.85737e-200	0.0122072	0.01822	0.502866	0.0954987	0.157317	20	5701	1952	7340
4	83721656	83984812	ENSG00000138674	SEC31A	locus587	4	83765613	rs28531938	4	83834144	C	G	0.243539	0.00534959	0.00281722	0.0575786	-0.107135	0.0177601	1.61608e-09	-0.0499332	0.027568	0.0700987	0.0700987	0.0212277	10	2100	2519	8567		4	83834144	C	G	0.243539	-0.00711643	0.0100708	0.479789	-0.107135	0.0177601	1.61608e-09	0.0664249	0.0946435	0.482777	0.482777	0.651455	10	5514	5955	2644
4	83722608	83994716	ENSG00000189308	LIN54	locus587	4	83849351	rs71631361	4	83853396	A	C	0.184891	0.00828696	0.00313238	0.00815507	-0.075118	0.0134706	2.45508e-08	-0.110319	0.0461543	0.0168379	0.0168379	0.791692	7	1112	1340	1277		4	83853396	A	C	0.184891	0.00741218	0.0111332	0.505556	-0.075118	0.0134706	2.45508e-08	-0.0986738	0.149262	0.508562	0.508562	0.489992	7	5747	6190	4081
4	84090517	84859649	ENSG00000213608	SLC25A14P1	locus588	4	84398677	rs12651246	4	84367605	A	G	0.486083	-0.000180603	0.00244318	0.941073	0.434906	0.0305401	5.13516e-46	-0.00041527	0.0056178	0.941074	0.724171	0.341944	20	9406	8268	4590		4	84367050	A	G	0.485089	-0.00596958	0.00864291	0.48976	0.434734	0.0305501	5.95111e-46	-0.0137316	0.0199043	0.49027	0.166844	0.297637	20	5595	2844	5860
4	84105419	84223023	ENSG00000145287	PLAC8	locus588	4	84035955	rs4693593	4	84143528	C	T	0.319085	0.000555953	0.00256276	0.828259	-0.268241	0.0259954	5.7949e-25	-0.00207259	0.00955606	0.828296	0.572863	0.222606	20	8605	7338	5732		4	84143528	C	T	0.319085	0.0108409	0.00926903	0.242168	-0.268241	0.0259954	5.7949e-25	-0.0404148	0.0347761	0.245177	0.0617742	0.113846	20	3385	1470	7853
4	84288647	84910400	ENSG00000163319	MRPS18C	locus588	4	84377085	rs141457564	4	84415113	C	T	0.111332	0.000645279	0.00432368	0.881362	-0.135483	0.0179381	4.25998e-14	-0.0047628	0.0319193	0.881385	0.939926	0.698262	10	8985	9497	1905		4	84415113	C	T	0.111332	-0.000484787	0.013731	0.971836	-0.135483	0.0179381	4.25998e-14	0.00357821	0.10135	0.971836	0.881744	0.41379	10	9576	9051	4778
4	85510967	86259250	ENSG00000180769	WDFY3-AS2	locus589	4	85887538	rs13109918	4	85840772	C	T	0.350895	-0.00475774	0.00253549	0.0605929	0.104972	0.0117566	4.30844e-19	-0.0453239	0.0246816	0.0663073	0.0311826	0.105031	20	2039	1755	7127		4	85840772	C	T	0.350895	0.00615999	0.00905691	0.496414	0.104972	0.0117566	4.30844e-19	0.0586822	0.0865292	0.497659	0.420459	0.583296	20	5660	5386	3222
4	86935417	87133530	ENSG00000261496	RP13-514E23.1	locus589	4	86935027	rs72988022	4	86943311	G	C	0.0914513	0.000483892	0.00460919	0.916388	-0.134366	0.0166185	6.201e-16	-0.0036013	0.0343061	0.916395	0.916395	0.959558	4	9234	9397	225		4	86943311	G	C	0.0914513	-0.00117952	0.0149835	0.937254	-0.134366	0.0166185	6.201e-16	0.0087784	0.111518	0.937257	0.937257	0.733936	4	9280	9439	1957
4	87215043	88163453	ENSG00000163629	PTPN13	locus589	4	87515468	rs17454655	4	87673752	G	C	0.110338	7.34613e-05	0.00393685	0.985112	-0.251274	0.0180246	3.58728e-44	-0.000292355	0.0156676	0.985112	0.970481	0.915594	20	9713	9665	473		4	87673752	G	C	0.110338	0.00461599	0.0137854	0.73774	-0.251274	0.0180246	3.58728e-44	-0.0183704	0.0548778	0.737813	0.773555	0.378485	20	7705	8282	5098
4	87733153	88727781	ENSG00000170509	HSD17B13	locus589	4	88244038	rs28636836	4	88231865	T	C	0.242545	-0.00108283	0.00280499	0.69947	0.509636	0.0298133	1.63763e-65	-0.00212471	0.00550531	0.699542	0.120512	0.171812	20	7704	3246	6320		4	88231865	T	C	0.242545	0.00103848	0.0100767	0.917917	0.509636	0.0298133	1.63763e-65	0.0020377	0.0197727	0.917918	0.929673	0.90823	20	9128	9386	648
4	87799931	88475485	ENSG00000198189	HSD17B11	locus589	4	88312538	rs11732896	4	88287993	A	G	0.303181	-0.00915312	0.00265931	0.000577618	0.126591	0.0142224	5.54398e-19	-0.0723047	0.0225231	0.0013262	0.0171329	0.000799803	20	419	1350	9297		4	88287993	A	G	0.303181	0.0068856	0.00941611	0.464622	0.126591	0.0142224	5.54398e-19	0.0543925	0.0746328	0.466123	0.242791	0.576823	20	5348	3646	3286
4	88082043	88531163	ENSG00000255723	RP11-529H2.2	locus590	4	88266362	rs28636836	4	88231865	T	C	0.242545	-0.00108283	0.00280499	0.69947	0.314622	0.0363175	4.59077e-18	-0.00344168	0.00892428	0.699753	0.277487	0.00901522	19	7709	4989	8910		4	88231865	T	C	0.242545	0.00103848	0.0100767	0.917917	0.314622	0.0363175	4.59077e-18	0.00330073	0.0320302	0.917923	0.809894	0.574145	19	9129	8564	3310
4	88168178	88668312	ENSG00000170502	NUDT9	locus590	4	88343734	rs9995987	4	88351878	G	A	0.121272	-0.00821198	0.00362032	0.0233109	-0.153629	0.015884	3.96865e-22	0.0534533	0.0242048	0.0272177	0.0728079	0.0590512	20	1372	2558	7817		4	88351878	G	A	0.121272	-0.000919937	0.0132386	0.9446	-0.153629	0.015884	3.96865e-22	0.00598804	0.0861748	0.944602	0.894231	0.411926	20	9344	9134	4790
4	88282709	88543520	ENSG00000152583	SPARCL1	locus590	4	88450656	rs57201082	4	88464203	T	C	0.452286	-0.00495208	0.00244693	0.0429912	-0.0672619	0.00892132	4.71933e-14	0.0736239	0.0376669	0.05063	0.0225691	0.764746	19	1794	1548	1452		4	88464203	T	C	0.452286	0.00272846	0.00868321	0.753352	-0.0672619	0.00892132	4.71933e-14	-0.0405648	0.129208	0.753559	0.901916	0.832276	19	7840	9191	1188
4	88309981	88870406	ENSG00000029559	IBSP	locus590	4	88720733	rs12511437	4	88716253	C	T	0.329026	-0.000468799	0.00263698	0.858897	0.444552	0.0292155	2.75586e-52	-0.00105454	0.00593218	0.858906	0.275451	0.091831	20	8825	4974	7313		4	88716253	C	T	0.329026	0.00249871	0.00919235	0.785756	0.444552	0.0292155	2.75586e-52	0.00562074	0.0206811	0.78579	0.63567	0.673971	20	8080	7233	2467
4	88499099	89021642	ENSG00000152595	MEPE	locus590	4	88754069	rs4693184	4	88752027	T	C	0.157058	-0.00254665	0.00338932	0.452427	-0.330814	0.023316	1.08325e-45	0.00769812	0.0102597	0.45306	0.368753	0.549792	20	5879	5802	2941		4	88752027	T	C	0.157058	-0.00100639	0.0118707	0.932437	-0.330814	0.023316	1.08325e-45	0.00304215	0.0358841	0.932439	0.914421	0.854438	20	9241	9292	1020
4	88710325	89484903	ENSG00000246375	RP11-10L7.1	locus590	4	89206094	rs17013974	4	89202730	T	C	0.055666	-0.00180085	0.00539225	0.738403	0.967967	0.0474711	2.02356e-92	-0.00186044	0.00557145	0.738437	0.453131	0.125249	20	7975	6471	6880		4	89202730	T	C	0.055666	0.00132211	0.0188378	0.944048	0.967967	0.0474711	2.02356e-92	0.00136586	0.0194613	0.944048	0.869646	0.432368	20	9340	8976	4610
4	88761259	89160008	ENSG00000118762	PKD2	locus590	4	88928820	rs2728116	4	88931050	A	C	0.403579	0.00129655	0.00245166	0.596911	-0.0797401	0.0112456	1.33328e-12	-0.0162597	0.030831	0.597928	0.68764	0.784457	17	6979	8059	1323		4	88931050	A	C	0.403579	-0.00374792	0.00880428	0.670331	-0.0797401	0.0112456	1.33328e-12	0.0470017	0.110611	0.670889	0.742014	0.95565	16	7125	8048	287
4	88929453	89614086	ENSG00000163644	PPM1K	locus590	4	89205888	rs34752329	4	89195540	A	G	0.413519	0.000816187	0.0025015	0.744213	-0.0717261	0.00994164	5.40464e-13	-0.0113792	0.0349114	0.744465	0.747152	0.917246	17	8026	8389	460		4	89195540	A	G	0.413519	-0.00365139	0.00877088	0.677184	-0.0717261	0.00994164	5.40464e-13	0.0509074	0.122486	0.67769	0.771262	0.963027	17	7172	8264	242
4	89093036	89806057	ENSG00000138642	HERC6	locus590	4	89299891	rs113532468	4	89308346	A	T	0.102386	0.00437166	0.00542321	0.420184	0.445419	0.0463738	7.61814e-22	0.00981472	0.0122183	0.421814	0.22649	0.409204	11	5638	4466	4051		4	89308346	A	T	0.102386	-0.0183939	0.0142573	0.197003	0.445419	0.0463738	7.61814e-22	-0.0412958	0.0322963	0.201019	0.43262	0.871176	11	2963	5468	902
4	89323127	89590831	ENSG00000138641	HERC3	locus591	4	89442199	rs7681411	4	89416643	T	C	0.15507	0.00288375	0.00348051	0.407363	0.23853	0.0376421	2.34603e-10	0.0120897	0.0147157	0.411333	0.411333	0.788162	6	5537	6148	1301		4	89416643	T	C	0.15507	-0.00506274	0.0119342	0.671404	0.23853	0.0376421	2.34603e-10	-0.0212247	0.0501442	0.672095	0.672095	0.668805	6	7137	7525	2507
4	89456677	90052321	ENSG00000138640	FAM13A	locus591	4	89744512	rs3017901	4	89638127	T	C	0.267396	0.00248729	0.00270904	0.358543	-0.0877169	0.0121617	5.49211e-13	-0.0283559	0.0311332	0.362403	0.437462	0.273676	20	5179	6360	5208		4	89638127	T	C	0.267396	-0.00691046	0.0097617	0.478998	-0.0877169	0.0121617	5.49211e-13	0.0787814	0.111821	0.481103	0.512521	0.242411	20	5500	6223	6428
4	89471290	89730986	ENSG00000177432	NAP1L5	locus591	4	89619386	rs4084599	4	89625921	G	A	0.166998	0.00668516	0.00330679	0.0432131	-0.16818	0.0180786	1.36904e-20	-0.03975	0.0201212	0.0482076	0.0398956	0.193914	20	1752	1965	6035		4	89625921	G	A	0.166998	-0.0227482	0.0116066	0.0500025	-0.16818	0.0180786	1.36904e-20	0.135261	0.0705278	0.0551313	0.0457957	0.348302	20	1210	1211	5405
4	89478950	89736158	ENSG00000248019	FAM13A-AS1	locus591	4	89630940	rs2924350	4	89626391	G	A	0.101392	-0.00425908	0.00376773	0.258304	-0.0829791	0.0143524	7.40197e-09	0.0513271	0.0462656	0.267256	0.267256	0.0481001	16	4325	4892	8009		4	89646706	G	C	0.101392	0.0191149	0.0143214	0.181972	-0.0817304	0.0141699	8.02786e-09	-0.233878	0.179858	0.193482	0.193482	0.0420801	15	2895	3132	8688
4	90166778	90675341	ENSG00000185477	GPRIN3	locus592	4	90229161	rs112440335	4	90206433	A	G	0.180915	0.00360799	0.00309218	0.243287	0.139182	0.0131245	2.83345e-26	0.0259228	0.0223509	0.246125	0.660322	0.414646	11	4121	7890	4004		4	90206433	A	G	0.180915	-0.0106657	0.0112266	0.342095	0.139182	0.0131245	2.83345e-26	-0.076631	0.0809844	0.344024	0.147029	0.0323819	10	4275	2615	8820
4	90299371	91127134	ENSG00000138722	MMRN1	locus592	4	90800683	rs79093919	4	90781022	G	T	0.0377734	0.00514902	0.00636058	0.418216	0.730603	0.0701378	2.08077e-25	0.00704763	0.00873219	0.419617	0.29426	0.49492	20	5619	5139	3373		4	90781022	G	T	0.0377734	-0.0448555	0.0226898	0.0480528	0.730603	0.0701378	2.08077e-25	-0.0613952	0.0316106	0.0521088	0.148747	0.299583	20	1163	2636	5841
4	90343792	91091770	ENSG00000247775	RP11-67M1.1	locus592	4	90757559	rs3806789	4	90759556	T	C	0.488072	0.00462849	0.00244409	0.0582582	-0.240866	0.0269394	3.85502e-19	-0.019216	0.0103722	0.0639326	0.00549867	0.0138455	20	1990	847	8775		4	90759556	T	C	0.488072	-0.00814824	0.00864917	0.34615	-0.240866	0.0269394	3.85502e-19	0.0338289	0.0361074	0.348812	0.258336	0.150876	20	4312	3814	7419
4	93326734	93660102	ENSG00000152208	GRID2	locus593	4	93225550	rs7686627	4	93502067	T	G	0.361829	0.00315022	0.00252227	0.211679	0.113165	0.0134168	3.32483e-17	0.0278374	0.0225315	0.216648	0.317339	0.681127	20	3808	5352	2021		4	93502067	T	G	0.361829	-0.0239122	0.00901308	0.00797657	0.113165	0.0134168	3.32483e-17	-0.211304	0.0834926	0.0113798	0.0280164	0.558833	20	426	859	3466
4	95312411	95596744	ENSG00000163110	PDLIM5	locus594	4	95373037	rs6532495	4	95580281	C	T	0.560636	0.00383811	0.00246698	0.119758	-0.0831134	0.0123367	1.61568e-11	-0.0461792	0.0304633	0.129546	0.20083	0.0418281	20	2849	4208	8114		4	95580281	C	T	0.560636	-0.00451941	0.00870671	0.60371	-0.0831134	0.0123367	1.61568e-11	0.0543765	0.105067	0.60478	0.535628	0.38953	20	6582	6415	4984
4	95728012	96155159	ENSG00000138696	BMPR1B	locus595	4	95679119	rs716191	4	95916919	T	G	0.404573	0.000700483	0.00250156	0.779463	0.113674	0.0092357	8.1925e-35	0.00616221	0.0220121	0.779519	0.342656	0.120053	20	8263	5572	6947		4	95916919	T	G	0.404573	-0.016604	0.00880955	0.0594603	0.113674	0.0092357	8.1925e-35	-0.146067	0.0784018	0.0624542	0.0537967	0.251735	20	1312	1352	6312
4	95941625	95941625	ENSG00000242936	RPL30P6	locus595	4	96566444	rs148722487	4	95941625	A	G	0.0109344	0.00949555	0.0141867	0.503286	0.33498	0.0482265	3.75845e-12	0.0283466	0.042547	0.505256	0.505256	NA	NA	6301	6837	NA		NA	NA	NA	NA	NA	NA	NA	NA	NA	NA	NA	NA	NA	NA	NA	NA	NA	NA	NA	NA
4	96470615	96649911	ENSG00000271474	RP11-710C12.1	locus597	4	96470280	rs34278336	4	96582555	C	G	0.0745527	-0.0117696	0.00512061	0.0215352	0.161605	0.0280197	8.04298e-09	-0.0728292	0.0341094	0.0327477	0.0745198	0.00458346	14	1491	2580	9072		4	96582555	C	G	0.0745527	0.00932685	0.0164589	0.570934	0.161605	0.0280197	8.04298e-09	0.0577139	0.102337	0.572781	0.733002	0.491869	14	6295	7999	4062
4	98541219	99410262	ENSG00000163116	STPG2	locus598	4	98893505	rs10470893	4	99038756	T	C	0.402584	0.00376622	0.00248569	0.129733	-0.376764	0.0192698	3.96104e-85	-0.00999622	0.00661726	0.130884	0.0113868	NA	NA	2864	1128	NA		4	99038756	T	C	0.402584	-0.00294445	0.0088103	0.738225	-0.376764	0.0192698	3.96104e-85	0.0078151	0.0233876	0.738262	0.830502	NA	NA	7711	8700	NA
4	99536770	100317766	ENSG00000197894	ADH5	locus599	4	100009902	rs28730640	4	99994053	T	C	0.0964215	-0.00397948	0.00406859	0.328026	0.188415	0.0179992	1.21216e-25	-0.0211208	0.0216878	0.330128	0.282708	0.46663	20	4913	5025	3589		4	99994053	T	C	0.0964215	-0.0114958	0.0146346	0.432148	0.188415	0.0179992	1.21216e-25	-0.0610133	0.0778908	0.43344	0.24972	0.245355	20	5079	3728	6382
4	99721336	100445063	ENSG00000272777	RP11-571L19.8	locus599	4	99989276	rs62325241	4	99989284	C	A	0.027833	0.00313617	0.00625474	0.616085	-0.221124	0.0311136	1.18596e-12	-0.0141829	0.0283564	0.61696	0.739585	0.295426	5	7113	8345	5005		4	99989284	C	A	0.027833	-0.0182769	0.0262627	0.486475	-0.221124	0.0311136	1.18596e-12	0.0826545	0.119337	0.488552	0.584329	0.932991	5	5575	6823	461
4	100000136	100369860	ENSG00000248144	ADH1C	locus599	4	100274184	rs10006545	4	100277432	A	G	0.258449	0.00481156	0.00275293	0.0804989	0.30815	0.0337039	6.08264e-20	0.0156143	0.0090955	0.0860318	0.159996	0.396032	18	2328	3764	4162		4	100277432	A	G	0.258449	-4.97688e-05	0.00986937	0.995977	0.30815	0.0337039	6.08264e-20	-0.000161508	0.0320278	0.995977	0.926802	0.610366	18	9765	9360	2965
4	100666750	101450045	ENSG00000145358	DDIT4L	locus600	4	101111625	rs6833525	4	101130456	C	T	0.400596	0.000470709	0.00249031	0.85008	-0.201335	0.0181795	1.66174e-28	-0.00233794	0.0123708	0.850102	0.706456	0.872741	20	8763	8164	757		4	101130456	C	T	0.400596	-0.019123	0.00882642	0.0302679	-0.201335	0.0181795	1.66174e-28	0.0949811	0.0446705	0.0334815	0.122454	0.970841	20	864	2296	185
4	100701643	101133702	ENSG00000109270	LAMTOR3	locus600	4	100815647	rs58534089	4	100749511	A	G	0.256461	0.00218171	0.00289549	0.451159	-0.0969377	0.0119012	3.78663e-16	-0.0225063	0.0299972	0.453085	0.846552	0.463885	20	5881	9008	3612		4	100749511	A	G	0.256461	-0.00452509	0.00989237	0.64736	-0.0969377	0.0119012	3.78663e-16	0.0466804	0.10221	0.647877	0.591525	0.647839	20	6922	6894	2672
4	100740434	101247270	ENSG00000245322	RP11-15B17.1	locus600	4	100871163	rs7666192	4	100920216	C	A	0.342942	-0.00216261	0.00259635	0.404878	0.318975	0.032507	9.94629e-23	-0.00677987	0.00816895	0.406563	0.786235	0.164257	20	5505	8630	6400		4	100920216	C	A	0.342942	-0.00510833	0.00909934	0.574528	0.318975	0.032507	9.94629e-23	-0.0160148	0.0285735	0.575153	0.439173	0.696713	20	6316	5531	2286
4	101240615	101457687	ENSG00000164035	EMCN	locus600	4	101439250	rs11932434	4	101296151	T	C	0.107356	-0.00283917	0.00384094	0.459795	-0.160757	0.0288201	2.43374e-08	0.0176612	0.0241017	0.463693	0.527093	0.220961	16	5979	7000	5750		4	101296151	T	C	0.107356	0.00701412	0.0139546	0.615219	-0.160757	0.0288201	2.43374e-08	-0.0436318	0.0871573	0.616646	0.778274	0.782763	16	6685	8317	1554
4	101909168	102514043	ENSG00000254531	AP001816.1	locus601	4	102268937	rs2583391	4	102267453	A	G	0.290258	-0.00348677	0.00266886	0.191395	-0.142902	0.0144324	4.1009e-23	0.0243997	0.018838	0.195239	0.210453	0.0333422	16	3574	4304	8283		4	102267453	A	G	0.290258	-0.00921165	0.00951814	0.333145	-0.142902	0.0144324	4.1009e-23	0.0644613	0.0669235	0.335443	0.356339	0.121206	16	4197	4807	7765
4	102855110	103804061	ENSG00000138821	SLC39A8	locus601	4	103266362	rs55801262	4	103320030	A	G	0.296223	-0.00241724	0.00267738	0.366613	0.204779	0.0169633	1.48722e-33	-0.0118041	0.013111	0.367949	0.0121017	0.000386984	20	5221	1167	9344		4	103320030	A	G	0.296223	0.0133846	0.00946766	0.157445	0.204779	0.0169633	1.48722e-33	0.0653612	0.0465495	0.160283	0.444045	0.124799	20	2540	5573	7715
4	103231927	103387094	ENSG00000248161	RP11-499E18.1	locus601	4	103352406	rs10516492	4	103283460	A	T	0.295229	-0.00218126	0.00267019	0.413989	-0.149465	0.0251835	2.93794e-09	0.0145938	0.0180334	0.418363	0.418363	0.0183103	7	5605	6204	8646		4	103283460	A	T	0.295229	0.013261	0.00947639	0.1617	-0.149465	0.0251835	2.93794e-09	-0.0887233	0.0651406	0.173189	0.173189	0.528092	7	2672	2904	3778
4	103282130	104103509	ENSG00000230069	LRRC37A15P	locus601	4	103651878	rs227281	4	103606872	T	C	0.666004	-0.00639608	0.00256542	0.0126602	0.229199	0.0203922	2.60723e-29	-0.0279062	0.0114651	0.0149321	0.0573805	0.277225	20	1066	2311	5175		4	103606872	T	C	0.666004	0.0110165	0.00917309	0.229767	0.229199	0.0203922	2.60723e-29	0.0480652	0.0402502	0.232415	0.500617	0.00967015	20	3268	6109	9166
4	103309540	104279946	ENSG00000246560	RP11-10L12.4	locus601	4	103749212	rs223344	4	103780922	T	C	0.468191	0.000970416	0.00245706	0.69288	-0.355189	0.0268291	5.22914e-40	-0.00273211	0.00692069	0.693009	0.114494	0.0381597	20	7664	3155	8178		4	103780922	T	C	0.468191	0.0125287	0.00865997	0.147971	-0.355189	0.0268291	5.22914e-40	-0.0352733	0.0245265	0.150384	0.27142	0.654542	20	2429	3938	2621
4	103336344	104324977	ENSG00000145354	CISD2	locus601	4	103790135	rs10004342	4	103827132	G	A	0.493042	0.000746876	0.00244853	0.760343	-0.0736771	0.0104335	1.64643e-12	-0.0101372	0.0332642	0.760559	0.263499	0.0100841	20	8120	4852	8874		4	103827132	G	A	0.493042	0.0147918	0.00864534	0.0870901	-0.0736771	0.0104335	1.64643e-12	-0.200765	0.120736	0.0963447	0.229907	0.289701	20	1769	3501	5941
4	103390496	104107974	ENSG00000248971	KRT8P46	locus602	4	103651328	rs227364	4	103610310	A	T	0.666998	-0.00627452	0.00257354	0.014765	0.25785	0.0220219	1.14861e-31	-0.024334	0.0101948	0.0169913	0.0436879	0.0932803	20	1116	2044	7296		4	103610310	A	T	0.666998	0.0120714	0.0091807	0.188555	0.25785	0.0220219	1.14861e-31	0.0468155	0.0358286	0.191331	0.426579	0.00289647	20	2863	5426	9327
4	103394414	104372565	ENSG00000164037	SLC9B1	locus602	4	103940876	rs4699039	4	103879511	A	C	0.487078	0.00110233	0.00244137	0.651615	-0.238877	0.0205022	2.26031e-31	-0.00461462	0.0102279	0.651859	0.0346559	0.0316792	20	7350	1836	8319		4	103879511	A	C	0.487078	0.0136879	0.00864618	0.113396	-0.238877	0.0205022	2.26031e-31	-0.057301	0.0365277	0.116718	0.333824	0.382641	20	2037	4579	5056
4	103436737	104197424	ENSG00000109323	MANBA	locus602	4	103682098	rs223471	4	103698786	C	G	0.332008	0.00400833	0.00256231	0.117737	-0.0860309	0.0151108	1.24575e-08	-0.0465918	0.0308875	0.131443	0.131443	0.216814	17	2868	3391	5789		4	103698786	C	G	0.332008	0.00575667	0.00917337	0.530304	-0.0860309	0.0151108	1.24575e-08	-0.066914	0.107275	0.532783	0.532783	0.222748	17	5969	6388	6644
4	103633815	104378012	ENSG00000138778	CENPE	locus602	4	104119565	rs72666813	4	104122401	A	G	0.212724	0.00936023	0.0030548	0.00218319	0.157561	0.0251273	3.59849e-10	0.059407	0.021579	0.00590511	0.00701991	0.626869	20	716	936	2391		4	104122401	A	G	0.212724	0.0032412	0.0105648	0.759002	0.157561	0.0251273	3.59849e-10	0.0205711	0.0671324	0.759281	0.590717	0.4762	20	7885	6887	4216
4	103633894	104370369	ENSG00000164039	BDH2	locus602	4	104021040	rs6533058	4	104130986	C	A	0.516899	0.00180092	0.00244499	0.461381	0.132217	0.0112924	1.15361e-31	0.0136209	0.0185288	0.462265	0.212473	0.0745306	20	5965	4323	7543		4	104130986	C	A	0.516899	0.0061634	0.00864394	0.475826	0.132217	0.0112924	1.15361e-31	0.0466158	0.065498	0.476643	0.497528	0.326682	20	5453	6082	5599
4	104543839	105040255	ENSG00000248740	RP11-328K4.1	locus602	4	104177316	rs146221293	4	105040255	C	G	0.0149105	-0.0128225	0.0114268	0.261803	0.384268	0.068481	2.00801e-08	-0.0333685	0.0303253	0.271179	0.271179	0.723889	4	4361	4936	1712		4	105040255	C	G	0.0149105	-0.0172759	0.0356425	0.62789	0.384268	0.068481	2.00801e-08	-0.0449579	0.0930996	0.629166	0.629166	0.788913	4	6776	7188	1505
4	104556732	105048426	ENSG00000169836	TACR3	locus602	4	104640973	rs3846440	4	104840863	G	A	0.346918	-0.00101623	0.00254742	0.689949	0.164253	0.0153446	9.71696e-27	-0.00618698	0.0155199	0.690153	0.260378	0.0190694	9	7641	4817	8625		4	104840863	G	A	0.346918	0.00716401	0.00907596	0.429914	0.164253	0.0153446	9.71696e-27	0.0436157	0.055406	0.431164	0.583094	0.0196153	8	5065	6811	9005
4	105481606	105701846	ENSG00000245384	AC004053.1	locus603	4	105412122	rs56951364	4	105589137	A	G	0.487078	0.000226704	0.00245037	0.926287	-0.114619	0.0169557	1.38062e-11	-0.00197789	0.0213804	0.926293	0.925995	0.500511	11	9299	9432	3339		4	105589137	A	G	0.487078	0.00746649	0.00864256	0.387631	-0.114619	0.0169557	1.38062e-11	-0.0651418	0.0760158	0.391472	0.523937	0.899378	11	4702	6315	700
4	105826900	106475994	ENSG00000138777	PPA2	locus603	4	106395238	rs2264853	4	106286947	T	C	0.719682	-0.00541998	0.00274999	0.0487341	0.184465	0.0127032	8.89571e-48	-0.0293822	0.0150446	0.0508191	2.07938e-08	1.8859e-08	20	1799	31	9478		4	106286947	T	C	0.719682	0.00756635	0.00962476	0.431789	0.184465	0.0127032	8.89571e-48	0.0410178	0.052253	0.432463	0.169764	0.17266	20	5074	2870	7173
4	106511488	106814302	ENSG00000138785	INTS12	locus604	4	106629238	rs113899210	4	106664189	T	C	0.0715706	-0.00374658	0.00498126	0.45197	-0.202631	0.0339762	2.46265e-09	0.0184897	0.0247776	0.455532	0.425424	0.330537	11	5903	6257	4691		4	106664189	T	C	0.0715706	0.0283846	0.0167737	0.0906067	-0.202631	0.0339762	2.46265e-09	-0.14008	0.0860475	0.103537	0.109504	0.880243	10	1859	2132	830
4	108435825	108762613	ENSG00000138801	PAPSS1	locus604	4	108552960	rs61377853	4	108520460	T	C	0.264414	0.00478327	0.00273228	0.0800063	-0.12827	0.0182551	2.11746e-12	-0.0372906	0.0219522	0.0893721	0.13013	0.327847	12	2375	3378	4713		4	108520460	T	C	0.264414	-0.0109257	0.0098037	0.265089	-0.12827	0.0182551	2.11746e-12	0.0851772	0.0773856	0.271033	0.368498	0.883761	12	3621	4918	806
4	108524146	109092181	ENSG00000155016	CYP2U1	locus605	4	108852525	rs75739234	4	108856731	A	G	0.0238569	-0.0114691	0.00990141	0.246729	0.418378	0.0351877	1.33601e-32	-0.0274132	0.0237782	0.248963	0.125314	0.0281773	11	4153	3303	8394		4	108856731	A	G	0.0238569	-0.0327483	0.0283132	0.247418	0.418378	0.0351877	1.33601e-32	-0.0782743	0.0679931	0.249646	0.43765	0.509252	11	3416	5513	3935
4	108613905	109157909	ENSG00000138796	HADH	locus605	4	108910870	rs7688183	4	108919720	C	T	0.922465	0.000949272	0.00457014	0.835454	-0.157473	0.0249873	2.93597e-10	-0.00602816	0.0290375	0.835542	0.835542	0.673323	16	8665	8938	2071		4	108919720	C	T	0.922465	-0.0075115	0.0161508	0.64187	-0.157473	0.0249873	2.93597e-10	0.0477002	0.102841	0.642773	0.642773	0.823754	16	6882	7290	1248
4	108826282	109092181	ENSG00000249604	RP11-286E11.2	locus605	4	108862411	rs28784012	4	108877783	C	A	0.232604	-0.0058089	0.00300556	0.0532713	-0.0892376	0.0158901	1.95533e-08	0.0650948	0.0356192	0.067622	0.067622	0.838972	8	2061	2476	995		4	108877783	C	A	0.232604	0.0058202	0.0102303	0.569412	-0.0892376	0.0158901	1.95533e-08	-0.0652214	0.115228	0.57138	0.57138	0.70666	8	6283	6699	2197
4	109477396	109614319	ENSG00000250485	EXOC7P1	locus605	4	109340919	rs4263458	4	109514924	C	G	0.314115	-0.00360574	0.00264242	0.172391	-0.264541	0.03463	2.18794e-14	0.0136302	0.0101468	0.179175	0.319334	0.705653	10	3411	5379	1850		4	109514924	C	G	0.314115	0.00187595	0.0093076	0.840268	-0.264541	0.03463	2.18794e-14	-0.00709134	0.0351962	0.840323	0.980472	0.737479	10	8503	9696	1925
4	109483009	109635999	ENSG00000234492	RPL34-AS1	locus605	4	109541553	rs2575610	4	109555337	G	A	0.311133	-0.00268751	0.00264571	0.309725	-0.226298	0.030561	1.31352e-13	0.011876	0.0118008	0.314236	0.299754	0.698889	16	4788	5189	1900		4	109555337	G	A	0.311133	0.000738023	0.00933045	0.936954	-0.226298	0.030561	1.31352e-13	-0.00326129	0.0412332	0.936958	0.886366	0.960123	16	9278	9077	261
4	109660869	109754405	ENSG00000164089	ETNPPL	locus605	4	109684209	rs28529773	4	109719248	A	T	0.0954274	-0.00894993	0.00403269	0.0264631	0.106887	0.0171513	4.60469e-10	-0.0837327	0.0400495	0.0365524	0.02129	0.0201042	11	1573	1501	8599		4	109719248	A	T	0.0954274	0.0291439	0.0147372	0.047977	0.106887	0.0171513	4.60469e-10	0.272661	0.144652	0.0594372	0.0358357	0.0379575	10	1271	1023	8747
4	110199239	110494983	ENSG00000247950	SEC24B-AS1	locus606	4	110335566	rs11944427	4	110329640	G	A	0.0387674	0.00239232	0.00543497	0.659813	0.328927	0.0498693	4.23014e-11	0.0072731	0.0165601	0.66052	0.657436	0.402503	10	7430	7864	4110		4	110329640	G	A	0.0387674	0.00984358	0.0223746	0.659977	0.328927	0.0498693	4.23014e-11	0.0299263	0.068174	0.660683	0.42508	0.329004	10	7035	5413	5582
4	110199239	110494983	ENSG00000249465	RBMXP4	locus606	4	110268615	rs60879426	4	110257063	C	G	0.0467197	0.000879895	0.00544765	0.871685	-0.626751	0.0555518	1.60545e-29	-0.0014039	0.00869278	0.871698	0.913584	0.726342	6	8925	9387	1694		4	110257063	C	G	0.0467197	0.00116335	0.0204654	0.954669	-0.626751	0.0555518	1.60545e-29	-0.00185616	0.0326536	0.954669	0.227153	0.289695	6	9429	3470	5942
4	110506056	110655957	ENSG00000138794	CASP6	locus606	4	110624575	rs11728699	4	110649891	T	G	0.530815	-0.00107575	0.00246297	0.662278	0.176251	0.0247014	9.66076e-13	-0.00610351	0.0140004	0.66287	0.623977	0.80734	18	7447	7640	1184		4	110649891	T	G	0.530815	-0.011675	0.00865822	0.177521	0.176251	0.0247014	9.66076e-13	-0.0662407	0.0499939	0.185179	0.291791	0.742411	18	2803	4145	1877
4	110512921	111018230	ENSG00000183423	LRIT3	locus606	4	110769358	rs13140289	4	110744229	T	A	0.145129	0.00691763	0.00349821	0.047988	-0.240179	0.0272897	1.35513e-18	-0.028802	0.0149282	0.0536846	0.0216309	0.391938	19	1837	1514	4189		4	110744229	T	A	0.145129	-0.0301188	0.0122994	0.014333	-0.240179	0.0272897	1.35513e-18	0.125402	0.0531545	0.0183149	0.028386	0.953109	19	577	870	304
4	110669420	111015274	ENSG00000109534	GAR1	locus606	4	110736666	rs13107617	4	110757803	G	A	0.641153	-0.0060187	0.00251996	0.0169215	0.149193	0.0128747	4.73564e-31	-0.0403417	0.0172456	0.0193231	0.0236186	0.782406	20	1164	1575	1340		4	110757803	G	A	0.641153	0.0113825	0.00901948	0.206952	0.149193	0.0128747	4.73564e-31	0.0762938	0.0608125	0.209634	0.266307	0.290247	20	3042	3890	5929
4	110672770	110822608	ENSG00000180245	RRH	locus606	4	110749150	rs6814743	4	110759894	G	A	0.853877	-0.00620879	0.00344189	0.071249	0.32878	0.0352788	1.16929e-20	-0.0188843	0.010663	0.076558	0.019442	0.337775	17	2201	1439	4631		4	110759894	G	A	0.853877	0.0273674	0.0122583	0.0255774	0.32878	0.0352788	1.16929e-20	0.0832393	0.038339	0.0299207	0.0710506	0.832552	16	804	1614	1186
4	112646731	113214085	ENSG00000145365	TIFA	locus607	4	113207059	rs6813131	4	113143265	A	G	0.507952	-0.00251773	0.00244232	0.302599	-0.177866	0.0182468	1.88501e-22	0.0141552	0.0138078	0.305288	0.577609	0.944633	20	4710	7357	313		4	113143265	A	G	0.507952	-0.00661609	0.00864045	0.443848	-0.177866	0.0182468	1.88501e-22	0.037197	0.0487281	0.445249	0.357268	0.43452	20	5183	4818	4595
4	112837348	113234735	ENSG00000174749	C4orf32	locus607	4	113066553	rs28830813	4	113039256	A	C	0.360835	-0.000668902	0.00252569	0.791133	-0.0920904	0.013065	1.80695e-12	0.00726353	0.0274455	0.791277	0.521353	0.441547	20	8348	6951	3777		4	113039256	A	C	0.360835	-0.0140248	0.008999	0.119119	-0.0920904	0.013065	1.80695e-12	0.152294	0.100079	0.128077	0.267813	0.86415	20	2173	3907	951
4	113230540	113881014	ENSG00000138658	C4orf21	locus607	4	113558066	rs10034556	4	113449650	C	T	0.563618	-0.00686264	0.00245527	0.00518898	-0.144623	0.00956925	1.32344e-51	0.0474519	0.017265	0.0059877	6.90924e-05	0.00198071	20	719	212	9203		4	113449650	C	T	0.563618	0.0166588	0.00873445	0.0564882	-0.144623	0.00956925	1.32344e-51	-0.115188	0.0608737	0.0584587	0.000821704	0.00316928	20	1253	130	9316
4	113278172	113891426	ENSG00000174720	LARP7	locus607	4	113558120	rs10034556	4	113449650	C	T	0.563618	-0.00686264	0.00245527	0.00518898	0.0976229	0.0115224	2.40308e-17	-0.0702975	0.0264839	0.00794615	0.000195323	0.0141384	20	820	288	8764		4	113449650	C	T	0.563618	0.0166588	0.00873445	0.0564882	0.0976229	0.0115224	2.40308e-17	0.170644	0.0917104	0.0627884	0.00133464	0.00906039	20	1313	162	9180
4	113333765	113850195	ENSG00000178403	NEUROG2	locus607	4	113437328	rs76954422	4	113397836	G	A	0.530815	-0.0105989	0.00243957	1.39527e-05	-0.12459	0.0184101	1.31053e-11	0.0850706	0.0232685	0.000256141	0.000271205	0.311122	20	267	323	4867		4	113397836	G	A	0.530815	0.0312228	0.00873051	0.000348515	-0.12459	0.0184101	1.31053e-11	-0.250604	0.0792567	0.00156727	0.00184941	0.136716	20	141	191	7589
4	118022785	118479238	ENSG00000237684	RPSAP35	locus609	4	118334618	rs17861773	4	118269184	T	C	0.322068	-0.0018358	0.00255997	0.473303	0.140979	0.0178203	2.55039e-15	-0.0130218	0.018233	0.475111	0.521254	0.343318	20	6057	6950	4583		4	118269184	T	C	0.322068	-0.00914259	0.00924506	0.322704	0.140979	0.0178203	2.55039e-15	-0.0648507	0.0660879	0.326455	0.693474	0.886868	20	4117	7684	783
4	118157208	118812495	ENSG00000236922	AC092661.1	locus609	4	118349552	rs17861898	4	118349694	C	G	0.11829	0.00745521	0.0037829	0.0487504	0.300617	0.0328643	5.84101e-20	0.0247997	0.0128725	0.0540343	0.557045	0.407981	10	1846	7221	4058		4	118349694	C	G	0.11829	-0.0191506	0.0133944	0.152792	0.300617	0.0328643	5.84101e-20	-0.0637042	0.0450974	0.157777	0.222275	0.105028	10	2512	3414	7940
4	118227029	118666762	ENSG00000228358	AC113617.1	locus610	4	118281781	rs10006701	4	118290269	T	C	0.248509	0.00295443	0.00288598	0.305967	-0.133111	0.020775	1.48143e-10	-0.0221953	0.021956	0.312065	0.312065	0.913772	10	4769	5302	485		4	118290269	T	C	0.248509	0.00556363	0.0099954	0.577788	-0.133111	0.020775	1.48143e-10	-0.0417969	0.0753735	0.579216	0.579216	0.685448	10	6355	6776	2376
4	118719724	119718479	ENSG00000269893	SNHG8	locus610	4	119199864	rs788666	4	119219168	T	C	0.373757	0.00338836	0.00250768	0.176633	0.482266	0.0182439	5.52672e-154	0.00702592	0.00520657	0.177198	0.0158387	0.181059	20	3387	1301	6203		4	119219168	T	C	0.373757	0.00142879	0.00892895	0.872868	0.482266	0.0182439	5.52672e-154	0.00296265	0.0185149	0.87287	0.430171	0.394945	20	8758	5447	4934
4	119104006	119950355	ENSG00000260404	RP11-384K6.6	locus610	4	119512928	rs7656990	4	119508720	T	C	0.384692	-0.00195004	0.00253269	0.441331	-0.12367	0.0143455	6.64789e-18	0.0157681	0.0205609	0.443144	0.480624	0.104511	20	5807	6675	7142		4	119508720	T	C	0.384692	-0.00764436	0.00887875	0.389253	-0.12367	0.0143455	6.64789e-18	0.0618126	0.0721511	0.391605	0.336086	0.914074	20	4704	4609	603
4	119381422	119713374	ENSG00000164099	PRSS12	locus610	4	119274158	rs35183273	4	119556590	G	A	0.384692	-0.00201986	0.00252893	0.424464	-0.141446	0.0219633	1.19382e-10	0.0142801	0.0180161	0.427994	0.333024	0.186341	15	5689	5490	6126		4	119556590	G	A	0.384692	-0.00792513	0.00887886	0.37208	-0.141446	0.0219633	1.19382e-10	0.0560293	0.0633722	0.376625	0.37082	0.789787	15	4578	4940	1494
4	119493971	120306882	ENSG00000172399	MYOZ2	locus610	4	120056939	rs79401640	4	119970670	C	T	0.116302	-0.00713346	0.00382502	0.0621891	0.325298	0.0429252	3.50221e-14	-0.021929	0.0121093	0.0701539	0.0838966	0.892568	20	2102	2732	607		4	119970670	C	T	0.116302	0.0240454	0.0134981	0.0748494	0.325298	0.0429252	3.50221e-14	0.073918	0.0426256	0.0828968	0.0525107	0.511395	20	1602	1334	3914
4	119828246	120633111	ENSG00000145390	USP53	locus610	4	120133742	rs7441137	4	120133221	T	G	0.667992	-0.0011743	0.00254107	0.64399	0.126642	0.0110009	1.14893e-30	-0.00927259	0.0200812	0.644257	0.617275	0.0111228	20	7292	7603	8850		4	120133221	T	G	0.667992	0.015424	0.00917998	0.0929219	0.126642	0.0110009	1.14893e-30	0.121792	0.0732557	0.0963991	0.402207	0.408226	20	1771	5215	4826
4	119865756	120841644	ENSG00000245958	RP11-33B1.1	locus610	4	120375946	rs9683709	4	120365714	A	T	0.285288	-0.000601109	0.00275731	0.827425	-0.441993	0.0134145	4.40029e-238	0.00136	0.00623848	0.827428	0.535708	0.126767	20	8600	7076	6865		4	120365714	A	T	0.285288	-0.0124094	0.00956893	0.194687	-0.441993	0.0134145	4.40029e-238	0.0280759	0.0216663	0.195032	0.220414	0.952923	20	2906	3392	306
4	119881669	120784708	ENSG00000249244	RP11-548H18.2	locus610	4	120316490	rs6847075	4	120286043	T	A	0.285288	-0.00135696	0.00269443	0.614531	0.411244	0.0183929	9.91025e-111	-0.00329965	0.00655356	0.614621	0.447579	0.390163	19	7097	6436	4199		4	120286043	T	A	0.285288	-0.00975183	0.00956703	0.308053	0.411244	0.0183929	9.91025e-111	-0.023713	0.0232878	0.308555	0.264515	0.410067	20	3940	3876	4810
4	119949348	120012791	ENSG00000249356	RP11-21I10.2	locus611	4	119991452	rs11098474	4	119974989	A	G	0.373757	-0.00117844	0.00250324	0.637809	-0.112667	0.0189029	2.51775e-09	0.0104595	0.0222872	0.638853	0.611115	0.717378	9	7258	7555	1760		4	119974989	A	G	0.373757	-0.00570344	0.008928	0.522936	-0.112667	0.0189029	2.51775e-09	0.0506221	0.0796962	0.525306	0.483764	0.698567	9	5908	5964	2268
4	120006177	120856080	ENSG00000250950	RP11-33B1.3	locus611	4	120377505	rs2127821	4	120394535	C	T	0.284294	-0.000540509	0.00268942	0.840717	-0.191778	0.0194532	6.30414e-23	0.00281841	0.0140265	0.84075	0.444724	0.191766	20	8696	6414	6063		4	120394535	C	T	0.284294	-0.016	0.00958193	0.0949575	-0.191778	0.0194532	6.30414e-23	0.0834297	0.0506753	0.0996901	0.273601	0.880355	20	1813	3959	828
4	120909501	121291876	ENSG00000164109	MAD2L1	locus611	4	120988229	rs13137409	4	120976121	C	T	0.27833	0.0022477	0.00272681	0.409771	0.0772823	0.0136092	1.35736e-08	0.0290843	0.0356536	0.414645	0.414645	0.538544	20	5563	6176	3029		4	120976121	C	T	0.27833	0.000316875	0.00963753	0.973771	0.0772823	0.0136092	1.35736e-08	0.00410023	0.124708	0.973771	0.973771	0.427368	20	9595	9659	4657
4	121662361	121879847	ENSG00000138738	PRDM5	locus612	4	121631566	rs138020106	4	121828421	A	G	0.0159046	-0.00154891	0.00928427	0.867503	-0.26128	0.0466009	2.06148e-08	0.00592816	0.0355495	0.867561	0.867561	0.77542	5	8884	9135	1388		4	121828421	A	G	0.0159046	0.00626431	0.0345231	0.856012	-0.26128	0.0466009	2.06148e-08	-0.0239755	0.1322	0.856087	0.856087	0.831137	5	8640	8895	1196
4	122130204	122460711	ENSG00000186867	QRFPR	locus613	4	122301802	rs17051347	4	122298714	G	C	0.0298211	-0.00744035	0.00688699	0.279987	0.441354	0.0566499	6.65322e-15	-0.016858	0.0157535	0.28457	0.795614	0.257664	11	4486	8693	5348		4	122298714	G	C	0.0298211	0.0116698	0.0253994	0.645909	0.441354	0.0566499	6.65322e-15	0.026441	0.0576488	0.646481	0.280701	0.120266	11	6910	4037	7772
4	122202910	122779294	ENSG00000164111	ANXA5	locus613	4	122618268	rs35635288	4	122596540	G	A	0.312127	-0.000760979	0.00272135	0.779759	-0.364385	0.0153369	8.92255e-125	0.00208839	0.00746886	0.779774	0.324185	0.481229	20	8264	5422	3482		4	122596540	G	A	0.312127	-5.83298e-06	0.00932104	0.999501	-0.364385	0.0153369	8.92255e-125	1.60078e-05	0.0255802	0.999501	0.511756	0.803543	20	9799	6218	1399
4	122260899	122846028	ENSG00000164112	TMEM155	locus613	4	122685449	rs2621218	4	122659185	C	G	0.191849	-0.00309183	0.00325861	0.342713	-0.0769955	0.0109869	2.41836e-12	0.040156	0.0427083	0.347094	0.101868	0.598414	11	5047	2999	2578		4	122659185	C	G	0.191849	0.00997794	0.0109742	0.363233	-0.0769955	0.0109869	2.41836e-12	-0.129591	0.143724	0.367235	0.298928	0.648791	11	4483	4203	2658
4	122657987	123235847	ENSG00000138686	BBS7	locus613	4	122791652	rs6845901	4	122736053	C	T	0.357853	0.000457509	0.00251238	0.855503	0.150971	0.0145826	4.06386e-25	0.00303044	0.016644	0.855525	0.412159	0.200101	20	8800	6152	5968		4	122736053	C	T	0.357853	0.00502118	0.00901038	0.577346	0.150971	0.0145826	4.06386e-25	0.0332592	0.0597693	0.577896	0.527889	0.221871	20	6342	6348	6656
4	122659185	122846028	ENSG00000226757	AC079341.1	locus613	4	122685740	rs13104233	4	122672473	C	T	0.395626	0.00466361	0.00246222	0.0582162	0.106189	0.0177352	2.13116e-09	0.043918	0.0243197	0.0709395	0.0709395	0.0629141	12	2111	2529	7758		4	122672473	C	T	0.395626	-0.00331242	0.00883795	0.707813	0.106189	0.0177352	2.13116e-09	-0.0311936	0.0833914	0.708357	0.708357	0.400577	12	7441	7811	4886
4	122954555	123591659	ENSG00000138688	KIAA1109	locus613	4	123073488	rs45515895	4	123184827	A	G	0.236581	0.00201074	0.00298392	0.500401	-0.0862839	0.0105177	2.33199e-16	-0.0233038	0.0346991	0.50184	0.460368	0.674532	20	6274	6514	2066		4	123184827	A	G	0.236581	0.00685764	0.0101638	0.499858	-0.0862839	0.0105177	2.33199e-16	-0.0794777	0.118193	0.501302	0.160677	0.0185777	20	5687	2781	9026
4	123611542	123783031	ENSG00000181004	BBS12	locus614	4	123653857	rs309366	4	123661408	T	C	0.215706	-0.00415422	0.00291765	0.154497	0.0808208	0.0106329	2.93793e-14	-0.0514004	0.0367281	0.161668	0.11105	0.5332	13	3223	3107	3069		4	123661408	T	C	0.215706	-0.0106738	0.0105036	0.309534	0.0808208	0.0106329	2.93793e-14	-0.132068	0.131118	0.31382	0.350298	0.963898	13	3990	4733	238
4	123780859	124283096	ENSG00000145375	SPATA5	locus614	4	123844229	rs72674964	4	123850930	C	T	0.133201	-0.00268506	0.00364889	0.461817	0.108666	0.0158025	6.1329e-12	-0.0247093	0.0337706	0.464364	0.133309	0.245056	20	5983	3411	5476		4	123850930	C	T	0.133201	-0.000130425	0.0127115	0.991814	0.108666	0.0158025	6.1329e-12	-0.00120023	0.116978	0.991814	0.730627	0.473218	20	9728	7981	4234
4	123785086	124283096	ENSG00000170917	NUDT6	locus614	4	123813843	rs7660751	4	123952179	T	C	0.134195	-0.00158622	0.00381527	0.67759	0.312915	0.0350459	4.30991e-19	-0.00506916	0.0122059	0.677919	0.160096	0.0362542	20	7556	3766	8227		4	123808446	T	G	0.133201	0.000881693	0.0127115	0.944702	0.306311	0.0343813	5.13922e-19	0.00287842	0.0415	0.944703	0.644275	0.569059	20	9348	7301	3375
4	124092041	125090142	ENSG00000164056	SPRY1	locus614	4	124317950	rs2162094	4	124590615	T	C	0.197813	-0.00181479	0.00303015	0.549233	-0.196378	0.02468	1.7629e-15	0.00924129	0.0154738	0.55036	0.839974	0.8763	13	6643	8962	732		4	124590615	T	C	0.197813	-0.0174433	0.0108489	0.107868	-0.196378	0.02468	1.7629e-15	0.0888253	0.0563614	0.115027	0.438647	0.83651	13	2014	5528	1154
4	125299764	126058179	ENSG00000151458	ANKRD50	locus614	4	125633887	rs35282937	4	125575757	T	C	0.16004	0.00386074	0.00330716	0.243053	-0.0783162	0.0116303	1.6528e-11	-0.0492969	0.0428582	0.250048	0.253538	0.917605	9	4166	4744	457		4	125575757	T	C	0.16004	-0.00120554	0.0117821	0.918503	-0.0783162	0.0116303	1.6528e-11	0.0153932	0.15046	0.918512	0.597766	0.354076	9	9132	6943	5352
4	126148252	126338088	ENSG00000196159	FAT4	locus615	4	126237554	rs2663286	4	126263623	A	T	0.710736	0.00428603	0.00266139	0.1073	0.0818377	0.0140777	6.12638e-09	0.0523723	0.0337451	0.120663	0.318454	0.437613	11	2756	5372	3814		4	126263623	A	T	0.710736	-0.0105737	0.00953472	0.267442	0.0818377	0.0140777	6.12638e-09	-0.129204	0.118609	0.276009	0.416365	0.956861	11	3666	5351	280
4	128347351	129309149	ENSG00000164070	HSPA4L	locus616	4	128702976	rs6821748	4	128828411	C	T	0.683897	0.00146163	0.00257079	0.569661	-0.0573195	0.00874556	5.59689e-11	-0.0254997	0.0450187	0.571105	0.554199	0.238656	20	6806	7198	5552		4	128828411	C	T	0.683897	0.00674691	0.00929015	0.467689	-0.0573195	0.00874556	5.59689e-11	-0.117707	0.163069	0.470402	0.145257	0.247352	20	5385	2587	6359
4	128436017	129146764	ENSG00000164073	MFSD8	locus616	4	128887104	rs113154683	4	128837038	C	T	0.0208748	-0.0112125	0.00852136	0.188237	0.184903	0.0289019	1.57838e-10	-0.0606399	0.0470502	0.197456	0.20128	0.853812	9	3606	4210	880		4	128837038	C	T	0.0208748	0.0471301	0.0302538	0.119274	0.184903	0.0289019	1.57838e-10	0.254891	0.168401	0.130127	0.132481	0.486009	9	2198	2449	4122
4	128437950	128940724	ENSG00000138709	LARP1B	locus616	4	128982423	rs7435603	4	128442367	A	G	0.0149105	-0.0136957	0.00979947	0.162233	0.194128	0.0343349	1.56799e-08	-0.07055	0.0519988	0.174856	0.190384	0.661828	9	3362	4091	2151		4	128442367	A	G	0.0149105	0.0174499	0.0356533	0.624534	0.194128	0.0343349	1.56799e-08	0.0898889	0.184345	0.625825	0.354158	0.131867	9	6756	4779	7642
4	128474272	129075981	ENSG00000164074	C4orf29	locus616	4	128886470	rs116109101	4	128959901	T	A	0.0228628	-0.0108019	0.00836042	0.196348	0.219602	0.0346351	2.291e-10	-0.0491885	0.0388532	0.20551	0.221729	0.696846	3	3696	4415	1916		4	128959901	T	A	0.0228628	0.0442721	0.0289356	0.126011	0.219602	0.0346351	2.291e-10	0.201601	0.135546	0.136928	0.149521	0.33552	3	2274	2643	5513
4	129710408	130386899	ENSG00000151470	C4orf33	locus617	4	130014472	rs57501568	4	129888787	T	G	0.187873	-0.0059728	0.00322483	0.0640071	0.410817	0.0217585	1.64286e-79	-0.0145388	0.00788748	0.0652878	0.0244431	0.0495435	20	2014	1604	7982		4	129888787	T	G	0.187873	-0.0100864	0.0110611	0.361835	0.410817	0.0217585	1.64286e-79	-0.024552	0.0269561	0.362394	0.840972	0.48551	20	4441	8783	4129
4	129814931	130355131	ENSG00000151466	SCLT1	locus617	4	129857859	rs72683673	4	129873636	G	A	0.316103	-0.00287347	0.00261993	0.27274	0.060652	0.00993911	1.04517e-09	-0.0473763	0.0438882	0.280375	0.280375	0.0594397	20	4441	5006	7805		4	129873636	G	A	0.316103	0.00244832	0.00929109	0.792155	0.060652	0.00993911	1.04517e-09	0.0403667	0.15333	0.792344	0.792344	0.637586	20	8133	8414	2758
4	133725751	134109985	ENSG00000250241	RP11-9G1.3	locus620	4	134017981	rs35390822	4	134023529	G	A	0.0129225	-0.00305589	0.0103436	0.76766	0.258917	0.0326631	2.24687e-15	-0.0118026	0.0399773	0.767817	0.861593	NA	NA	8163	9090	NA		4	134023529	G	A	0.0129225	-0.0134828	0.0382432	0.724423	0.258917	0.0326631	2.24687e-15	-0.0520738	0.14785	0.724684	0.548746	NA	NA	7582	6505	NA
4	137252633	137354585	ENSG00000261166	RP11-775H9.3	locus623	4	137020395	rs28489593	4	137275439	G	T	0.276342	-0.00379638	0.0027339	0.164945	0.17241	0.0296981	6.42064e-09	-0.0220195	0.0163043	0.176845	0.252984	0.493742	11	3380	4737	3380		4	137275439	G	T	0.276342	0.00102531	0.00966068	0.915477	0.17241	0.0296981	6.42064e-09	0.00594693	0.0560425	0.915491	0.938085	0.240062	11	9110	9455	6451
4	138285247	138536779	ENSG00000251632	RP11-714L20.1	locus624	4	138466885	rs9307911	4	138468130	G	A	0.215706	-0.000848688	0.00293154	0.772197	0.152746	0.0222954	7.33334e-12	-0.0055562	0.0192094	0.772395	0.736702	0.940206	19	8209	8330	332		4	138468130	G	A	0.215706	0.00553441	0.0105017	0.598193	0.152746	0.0222954	7.33334e-12	0.0362328	0.0689559	0.599271	0.843443	0.490664	18	6540	8799	4074
4	138752012	139501194	ENSG00000251372	LINC00499	locus624	4	139230865	rs4863780	4	139230820	A	C	0.121272	0.00340883	0.00365568	0.351091	0.98818	0.0359521	2.57978e-166	0.00344961	0.00370154	0.351368	0.7226	0.362905	10	5092	8261	4412		4	139230820	A	C	0.121272	4.30141e-05	0.0132318	0.997406	0.98818	0.0359521	2.57978e-166	4.35286e-05	0.0133901	0.997406	0.915671	0.780374	10	9783	9297	1580
4	138778026	139301730	ENSG00000249381	LINC00500	locus624	4	139346677	rs4863780	4	139230820	A	C	0.121272	0.00340883	0.00365568	0.351091	0.757633	0.0547793	1.66515e-43	0.00449932	0.00483609	0.352183	0.696849	0.402078	8	5098	8115	4114		4	139230820	A	C	0.121272	4.30141e-05	0.0132318	0.997406	0.757633	0.0547793	1.66515e-43	5.67744e-05	0.0174647	0.997406	0.669721	0.728094	8	9782	7503	2010
4	138842200	139294672	ENSG00000248795	RP11-173E2.1	locus624	4	139481858	rs4863780	4	139230820	A	C	0.121272	0.00340883	0.00365568	0.351091	0.615303	0.0500735	1.05079e-34	0.00554009	0.00595836	0.352474	0.678484	0.160555	5	5100	8008	6440		4	139230820	A	C	0.121272	4.30141e-05	0.0132318	0.997406	0.615303	0.0500735	1.05079e-34	6.99072e-05	0.0215046	0.997406	0.608485	0.496531	5	9784	7024	4026
4	139118390	139293999	ENSG00000151012	SLC7A11	locus625	4	139163503	rs4863780	4	139230820	A	C	0.121272	0.00340883	0.00365568	0.351091	-0.181435	0.0196217	2.31611e-20	-0.0187882	0.0202509	0.353527	0.353527	0.638115	4	5105	5669	2317		4	139230820	A	C	0.121272	4.30141e-05	0.0132318	0.997406	-0.181435	0.0196217	2.31611e-20	-0.000237077	0.0729287	0.997406	0.997406	0.521558	4	9781	9783	3834
4	139230820	139237359	ENSG00000248305	RP11-310A13.2	locus625	4	139403250	rs4863780	4	139230820	A	C	0.121272	0.00340883	0.00365568	0.351091	0.339751	0.0530687	1.53262e-10	0.0100333	0.0108734	0.356144	0.356144	NA	NA	5121	5704	NA		4	139230820	A	C	0.121272	4.30141e-05	0.0132318	0.997406	0.339751	0.0530687	1.53262e-10	0.000126605	0.0389457	0.997406	0.997406	NA	NA	9779	9781	NA
4	139230820	139230820	ENSG00000248397	LINC00498	locus625	4	139233812	rs4863780	4	139230820	A	C	0.121272	0.00340883	0.00365568	0.351091	0.339253	0.0618754	4.18557e-08	0.0100481	0.0109304	0.357952	0.357952	NA	NA	5139	5717	NA		4	139230820	A	C	0.121272	4.30141e-05	0.0132318	0.997406	0.339253	0.0618754	4.18557e-08	0.000126791	0.0390028	0.997406	0.997406	NA	NA	9780	9782	NA
4	139767567	140011637	ENSG00000239005	ACA64	locus626	4	140357648	rs115520363	4	139906313	A	G	0.0198807	0.0138308	0.008602	0.107866	0.207181	0.0350621	3.44244e-09	0.0667571	0.0430289	0.120794	0.144298	NA	NA	2757	3562	NA		4	139906313	A	G	0.0198807	-0.0238601	0.0309638	0.440955	0.207181	0.0350621	3.44244e-09	-0.115166	0.150718	0.444801	0.401336	NA	NA	5177	5205	NA
4	140552422	140819016	ENSG00000085871	MGST2	locus627	4	140586922	rs28734878	4	140589100	T	C	0.0516899	-0.00573317	0.00554917	0.30153	-0.246608	0.0276985	5.42043e-19	0.0232481	0.022653	0.304764	0.190541	0.652847	7	4702	4093	2215		4	140589100	T	C	0.0516899	-0.0304375	0.0195189	0.118904	-0.246608	0.0276985	5.42043e-19	0.123425	0.0803542	0.124536	0.253847	0.137387	7	2130	3768	7580
4	141067516	141501338	ENSG00000153132	CLGN	locus627	4	141349122	rs67254433	4	141314370	T	C	0.0775348	-0.00304839	0.00417599	0.465402	-0.396201	0.023279	5.86915e-65	0.00769405	0.0105498	0.465812	0.152385	0.315422	20	5993	3664	4827		4	141314370	T	C	0.0775348	0.0261207	0.0161661	0.106145	-0.396201	0.023279	5.86915e-65	-0.0659279	0.0409863	0.107718	0.171048	0.639852	20	1909	2883	2735
4	141220066	141552537	ENSG00000179387	ELMOD2	locus627	4	141445312	rs6818698	4	141429695	C	A	0.261431	0.00351452	0.0027709	0.204667	-0.159174	0.0105301	1.26884e-51	-0.0220797	0.0174692	0.206257	0.219983	0.654143	20	3705	4388	2203		4	141429695	C	A	0.261431	-8.54041e-05	0.00983093	0.993069	-0.159174	0.0105301	1.26884e-51	0.000536546	0.0617622	0.993069	0.838885	0.574121	20	9743	8765	3311
4	141760293	142340333	ENSG00000250189	RP11-362F19.2	locus628	4	142326326	rs12511073	4	142258318	T	C	0.055666	-0.00435403	0.00512123	0.395218	-0.230663	0.0344346	2.10444e-11	0.0188761	0.0223803	0.39899	0.345217	0.873013	5	5449	5598	755		4	142258318	T	C	0.055666	0.0219037	0.01885	0.245234	-0.230663	0.0344346	2.10444e-11	-0.0949599	0.0829412	0.252248	0.161797	0.142624	5	3445	2794	7513
4	141875374	141951145	ENSG00000170153	RNF150	locus628	4	142053996	rs890184	4	141889432	G	A	0.514911	0.00317461	0.0024357	0.192449	-0.0476125	0.00794497	2.06277e-09	-0.0666759	0.0523526	0.202807	0.138769	0.491578	8	3662	3484	3395		4	141889432	G	A	0.514911	-0.0127046	0.00865184	0.141988	-0.0476125	0.00794497	2.06277e-09	0.266834	0.187089	0.1538	0.154	0.638128	8	2472	2702	2751
4	142100711	142573348	ENSG00000248810	RP11-362F19.1	locus628	4	142244716	rs10012212	4	142250118	A	G	0.055666	-0.00464985	0.00519344	0.37061	-0.424262	0.0539187	3.58788e-15	0.0109599	0.0123201	0.373685	0.386452	0.358551	9	5267	5961	4453		4	142250118	A	G	0.055666	0.0204483	0.0188491	0.277992	-0.424262	0.0539187	3.58788e-15	-0.0481973	0.0448483	0.282521	0.376741	0.155748	9	3714	5006	7369
4	142224137	142337362	ENSG00000164136	IL15	locus628	4	142557752	rs17007246	4	142324578	T	G	0.05666	-0.00566035	0.00525071	0.281026	-0.270315	0.0422831	1.62679e-10	0.0209398	0.0196986	0.287778	0.339802	0.96376	6	4520	5552	199		4	142324578	T	G	0.05666	0.0365746	0.0187121	0.0506309	-0.270315	0.0422831	1.62679e-10	-0.135304	0.0723866	0.0615973	0.119968	0.220717	6	1297	2263	6667
4	144066393	145015876	ENSG00000183090	FREM3	locus629	4	144621828	rs7653970	4	144552087	T	C	0.521869	0.00451535	0.00243803	0.0640191	-0.151945	0.0111929	5.62137e-42	-0.029717	0.0161941	0.0664986	0.175393	0.600053	20	2040	3924	2566		4	144552087	T	C	0.521869	-0.00158363	0.00865053	0.854745	-0.151945	0.0111929	5.62137e-42	0.0104224	0.0569372	0.854758	0.770563	0.469312	20	8629	8261	4285
4	144408477	145020658	ENSG00000251600	RP11-673E1.1	locus629	4	144833484	rs10000173	4	144902942	G	A	0.657058	0.0064817	0.00264081	0.0141104	-0.182399	0.0261957	3.3326e-12	-0.0355358	0.0153514	0.020622	0.0279777	0.745777	20	1212	1687	1570		4	144902942	G	A	0.657058	-0.00723775	0.00911008	0.426918	-0.182399	0.0261957	3.3326e-12	0.0396809	0.05027	0.429904	0.694771	0.426638	20	5048	7694	4663
4	144411145	144922549	ENSG00000236296	GUSBP5	locus629	4	144480625	rs7695394	4	144433099	T	C	0.208748	0.000328795	0.00303703	0.913788	-0.191079	0.0235594	5.04039e-16	-0.00172073	0.0158955	0.913795	0.0907698	0.331158	19	9219	2841	4682		4	144433099	T	C	0.208748	-0.00163493	0.0106271	0.877732	-0.191079	0.0235594	5.04039e-16	0.00855633	0.0556265	0.877754	0.91961	0.900433	18	8807	9322	690
4	144411145	144987752	ENSG00000250345	RP11-780M14.1	locus629	4	144683246	rs62337444	4	144524940	T	C	0.162028	0.00190438	0.00360815	0.597638	-0.147986	0.0264873	2.30954e-08	-0.0128686	0.0244902	0.599263	0.823887	0.670559	20	6984	8866	2092		4	144524940	T	C	0.162028	-0.0126291	0.0117266	0.281498	-0.147986	0.0264873	2.30954e-08	0.08534	0.0807002	0.290286	0.502345	0.615678	20	3784	6133	2924
4	144411145	145279054	ENSG00000246448	RP13-578N3.3	locus629	4	144621410	rs28692902	4	144781688	G	T	0.192843	0.00219851	0.00292257	0.451899	0.333339	0.0230778	2.72833e-47	0.00659542	0.00877944	0.452511	0.359319	0.112837	20	5870	5729	7033		4	144781688	G	T	0.192843	0.00601631	0.010948	0.58264	0.333339	0.0230778	2.72833e-47	0.0180486	0.0328673	0.582912	0.485764	0.494571	20	6388	5983	4042
4	144445764	145148719	ENSG00000197465	GYPE	locus629	4	144826712	rs4302420	4	144918274	A	G	0.184891	0.00234926	0.0030124	0.435471	0.25667	0.0300884	1.4569e-17	0.00915284	0.0117854	0.43738	0.0454802	0.0971605	13	5762	2086	7233		4	144918274	A	G	0.184891	0.00667779	0.0111265	0.548392	0.25667	0.0300884	1.4569e-17	0.026017	0.0434565	0.549379	0.41566	0.222015	11	6103	5343	6654
4	144550988	145021868	ENSG00000249741	RP11-673E1.3	locus629	4	144833206	rs78713560	4	144833154	G	T	0.340954	-0.00702127	0.00267974	0.00878968	-0.251542	0.0344096	2.66683e-13	0.0279129	0.0113169	0.0136446	0.0291278	0.0110058	6	1018	1710	8856		4	144833154	G	T	0.340954	0.00772346	0.00912442	0.397296	-0.251542	0.0344096	2.66683e-13	-0.0307045	0.0365163	0.400436	0.372643	0.00612423	5	4791	4965	9244
4	145637449	146177583	ENSG00000164164	OTUD4	locus630	4	146100793	rs12512190	4	146136014	A	G	0.351889	0.000122077	0.00260755	0.962659	-0.0722299	0.00987441	2.57649e-13	-0.00169012	0.0361015	0.96266	0.308446	0.106889	20	9554	5265	7105		4	146136014	A	G	0.351889	-0.00180675	0.00904395	0.841657	-0.0722299	0.00987441	2.57649e-13	0.0250139	0.125257	0.841715	0.675148	0.265269	20	8515	7551	6157
4	146968959	147576290	ENSG00000164167	LSM6	locus630	4	147096837	rs1865531	4	147096093	T	C	0.352883	-0.00739988	0.00258221	0.00416065	0.296825	0.017036	5.47908e-68	-0.0249301	0.00881631	0.00468801	0.0115434	0.71334	17	663	1137	1793		4	147096093	T	C	0.352883	0.00671758	0.00905212	0.458026	0.296825	0.017036	5.47908e-68	0.0226315	0.0305241	0.458434	0.761435	0.939649	17	5292	8197	410
4	148574193	148876962	ENSG00000071205	ARHGAP10	locus631	4	148653214	rs10004691	4	148828466	C	G	0.0745527	0.00230809	0.00451174	0.608949	-0.116548	0.0191526	1.16328e-09	-0.0198038	0.038848	0.610208	0.365119	0.233006	7	7062	5776	5617		4	148828466	C	G	0.0745527	0.0151231	0.0164459	0.357801	-0.116548	0.0191526	1.16328e-09	-0.129758	0.142711	0.363223	0.379989	0.804021	7	4451	5032	1395
4	150973388	151375130	ENSG00000170390	DCLK2	locus632	4	150999426	rs56849087	4	151070631	A	G	0.307157	0.00186116	0.00262387	0.478127	-0.1594	0.0204901	7.28992e-15	-0.011676	0.0165292	0.479947	0.630763	0.777399	20	6090	7677	1380		4	151070631	A	G	0.307157	0.0036529	0.00936285	0.696427	-0.1594	0.0204901	7.28992e-15	-0.0229166	0.0588119	0.696789	0.438196	0.518988	20	7342	5523	3855
4	151550574	152222739	ENSG00000270681	RP11-372K14.2	locus632	4	152061143	rs6816613	4	152017617	G	A	0.898608	-0.0026737	0.00407128	0.51136	0.146734	0.0197233	1.00977e-13	-0.0182214	0.0278539	0.512997	0.513724	0.0620473	20	6351	6899	7772		4	152017617	G	A	0.898608	0.0214937	0.014321	0.133395	0.146734	0.0197233	1.00977e-13	0.146481	0.0995649	0.141234	0.320283	0.681854	20	2318	4437	2402
4	151817955	152159726	ENSG00000145425	RPS3A	locus632	4	152020725	rs28593016	4	152047365	T	C	0.028827	-0.00488753	0.00583839	0.402516	-0.0643198	0.0114907	2.17381e-08	0.0759879	0.0917807	0.407711	0.407711	NA	NA	5511	6116	NA		4	152047365	T	C	0.028827	-0.0172275	0.0258161	0.504571	-0.0643198	0.0114907	2.17381e-08	0.267841	0.404214	0.507572	0.507572	NA	NA	5740	6182	NA
4	152110520	152779011	ENSG00000059691	PET112	locus632	4	152682175	rs6535809	4	152592933	G	A	0.484095	-0.0178336	0.00243719	2.53059e-13	-0.138558	0.014288	3.08922e-22	0.128709	0.0220352	5.18778e-09	1.09012e-07	0.215781	20	18	51	5805		4	152597540	G	A	0.487078	0.00971994	0.00871414	0.26467	-0.138985	0.0143555	3.60869e-22	-0.0699352	0.0631132	0.267822	0.530086	0.96584	20	3594	6368	229
4	152225998	152658358	ENSG00000109686	SH3D19	locus632	4	152041963	rs11730091	4	152246849	C	G	0.348907	-0.0083207	0.0025705	0.00120794	0.0748743	0.0129099	6.64179e-09	-0.111129	0.0393161	0.00470519	0.00470519	NA	NA	666	796	NA		4	152246849	C	G	0.348907	0.00889618	0.009081	0.32726	0.0748743	0.0129099	6.64179e-09	0.118815	0.123001	0.334062	0.334062	NA	NA	4182	4583	NA
4	152803869	153102327	ENSG00000245954	RP11-18H21.1	locus632	4	153021906	rs7668917	4	153020561	A	C	0.796223	-0.00515913	0.00299183	0.0846344	-0.260372	0.0358244	3.6485e-13	0.0198145	0.0118096	0.0933805	0.168156	0.0945949	20	2427	3848	7268		4	153020561	A	C	0.796223	0.00602871	0.010729	0.574179	-0.260372	0.0358244	3.6485e-13	-0.0231542	0.0413295	0.575319	0.3546	0.383682	20	6318	4787	5041
4	152994643	153206482	ENSG00000250706	RP11-18H21.2	locus632	4	153099725	rs13111795	4	153020097	A	G	0.431412	-0.000589517	0.00247069	0.811412	-0.150466	0.0267178	1.78465e-08	0.00391794	0.016435	0.811578	0.831422	0.527597	15	8496	8913	3113		4	153020097	A	G	0.431412	0.0156429	0.00872912	0.0731277	-0.150466	0.0267178	1.78465e-08	-0.103963	0.0608802	0.087699	0.0788599	0.526132	15	1665	1761	3793
4	153604878	153954453	ENSG00000169989	TIGD4	locus633	4	153700916	rs12505188	4	153662239	C	T	0.394632	0.000234148	0.00249133	0.925121	0.171478	0.0152596	2.67076e-29	0.00136547	0.0145291	0.925123	0.532417	0.5402	20	9291	7044	3014		4	153662239	C	T	0.394632	0.00852733	0.0088386	0.334654	0.171478	0.0152596	2.67076e-29	0.0497284	0.0517333	0.336429	0.239467	0.947003	20	4207	3607	356
4	153632668	153934837	ENSG00000137460	FHDC1	locus633	4	153857504	rs7685603	4	153813471	G	C	0.147117	-0.00344563	0.00338502	0.308722	-0.17782	0.0191473	1.58754e-20	0.0193771	0.0191502	0.311611	0.300532	0.800851	16	4763	5199	1220		4	153813471	G	C	0.147117	-0.001985	0.0121941	0.870689	-0.17782	0.0191473	1.58754e-20	0.011163	0.0685863	0.870709	0.457524	0.383815	16	8738	5707	5037
4	153647589	153870355	ENSG00000164144	ARFIP1	locus633	4	153701089	rs12509964	4	153700502	A	G	0.395626	-0.000559155	0.00249471	0.822651	0.093207	0.0135077	5.18999e-12	-0.00599907	0.0267794	0.822743	0.5994	0.503604	11	8561	7482	3319		4	153700502	A	G	0.395626	0.0125891	0.00883821	0.154331	0.093207	0.0135077	5.18999e-12	0.135066	0.0968226	0.16302	0.20375	0.736542	11	2571	3221	1931
4	154040710	154356814	ENSG00000109654	TRIM2	locus633	4	154073494	rs893804	4	154224280	G	A	0.16004	-0.00158189	0.00321619	0.622824	-0.0611298	0.00922674	3.46581e-11	0.0258776	0.0527573	0.623779	0.492632	0.0848034	14	7159	6738	7404		4	154224280	G	A	0.16004	0.029568	0.011804	0.0122479	-0.0611298	0.00922674	3.46581e-11	-0.483692	0.206437	0.0191271	0.00686589	0.371105	14	593	376	5166
4	154553276	154766835	ENSG00000145428	RNF175	locus633	4	154681387	rs78436201	4	154661755	A	C	0.223658	-0.00518582	0.00304513	0.0885705	-0.195526	0.0151778	5.66008e-38	0.0265224	0.0157095	0.0913539	0.0825952	0.567107	20	2400	2714	2793		4	154661755	A	C	0.223658	-0.000704292	0.0103684	0.945844	-0.195526	0.0151778	5.66008e-38	0.00360204	0.053029	0.945845	0.989992	0.916296	20	9354	9740	585
4	154564803	154765396	ENSG00000137462	TLR2	locus633	4	154622652	rs2579906	4	154659528	G	A	0.5	-0.00164998	0.00244529	0.499829	-0.066543	0.0121631	4.47798e-08	0.0247957	0.0370259	0.503059	0.503059	0.222413	19	6284	6823	5736		4	154659528	G	A	0.5	0.00226233	0.00863887	0.793416	-0.066543	0.0121631	4.47798e-08	-0.033998	0.129972	0.793646	0.793646	0.977845	19	8145	8424	141
4	154998796	155925653	ENSG00000197410	DCHS2	locus634	4	155312449	rs7686721	4	155436887	A	G	0.677932	-0.00454726	0.0025855	0.0786197	-0.182276	0.018497	6.56453e-23	0.0249471	0.0144087	0.0833817	0.480565	0.350438	20	2292	6673	4521		4	155436887	A	G	0.677932	0.00827342	0.00925125	0.371159	-0.182276	0.018497	6.56453e-23	-0.0453895	0.0509626	0.373121	0.891731	0.823765	20	4532	9113	1247
4	155283324	155535483	ENSG00000171566	PLRG1	locus634	4	155471587	rs62330417	4	155466869	T	C	0.32505	-0.000289847	0.00258759	0.910812	-0.133366	0.0151271	1.18211e-18	0.00217332	0.0194037	0.910819	0.357611	0.64833	18	9200	5715	2236		4	155466869	T	C	0.32505	0.0112825	0.009225	0.221315	-0.133366	0.0151271	1.18211e-18	-0.0845982	0.0698329	0.225728	0.201714	0.879309	18	3211	3207	837
4	155783440	156532220	ENSG00000185149	NPY2R	locus634	4	156129781	rs12507396	4	156129044	T	A	0.11829	0.00420096	0.00387349	0.278125	0.65024	0.0325081	5.24695e-89	0.00646063	0.00596576	0.27883	0.21076	0.157927	17	4428	4311	6475		4	156129044	T	A	0.11829	0.00386654	0.013375	0.772515	0.65024	0.0325081	5.24695e-89	0.00594633	0.0205715	0.772538	0.659495	0.429961	17	7989	7418	4638
4	155804495	156532220	ENSG00000250538	RP11-92A5.2	locus634	4	156129583	rs12507396	4	156129044	T	A	0.11829	0.00420096	0.00387349	0.278125	0.727369	0.0442042	7.75222e-61	0.00577556	0.0053369	0.279166	0.263785	0.216954	15	4431	4856	5785		4	156129044	T	A	0.11829	0.00386654	0.013375	0.772515	0.727369	0.0442042	7.75222e-61	0.00531579	0.018391	0.772549	0.67153	0.492828	15	7990	7520	4058
4	156200613	156856813	ENSG00000164116	GUCY1A3	locus634	4	156587863	rs11724647	4	156646340	A	T	0.201789	0.00210876	0.00312033	0.499158	0.154319	0.0149588	5.95072e-25	0.013665	0.0202633	0.500076	0.130429	0.225553	19	6263	3383	5711		4	156646340	A	T	0.201789	0.00227362	0.010762	0.832681	0.154319	0.0149588	5.95072e-25	0.0147332	0.0697532	0.832716	0.359242	0.437281	19	8445	4833	4572
4	156236691	157110756	ENSG00000260244	RP11-588K22.2	locus634	4	156655600	rs7698460	4	156666219	A	G	0.263419	0.0010707	0.0028053	0.702705	0.1458	0.013908	1.03232e-25	0.00734364	0.0192535	0.702893	0.147358	0.62969	20	7726	3599	2368		4	156666219	A	G	0.263419	-0.00324885	0.00980567	0.7404	0.1458	0.013908	1.03232e-25	-0.022283	0.0672879	0.740525	0.698064	0.282001	20	7729	7723	6021
4	156702588	157151491	ENSG00000256043	CTSO	locus635	4	156875069	rs80009265	4	156872998	T	A	0.114314	-0.00295566	0.00418673	0.480213	-0.342677	0.0221626	6.27016e-54	0.00862521	0.0122304	0.48067	0.818249	0.823821	20	6095	8832	1089		4	156872998	T	A	0.114314	-0.00406611	0.0135742	0.764522	-0.342677	0.0221626	6.27016e-54	0.0118657	0.0396195	0.764565	0.846377	0.842974	20	7925	8818	1097
4	156747537	157154723	ENSG00000151790	TDO2	locus635	4	156775890	rs1606603	4	156766822	T	C	0.862823	0.00086486	0.00361777	0.81106	0.341117	0.0218627	6.97964e-55	0.00253538	0.0106069	0.811082	0.934249	0.938488	20	8490	9469	339		4	156766822	T	C	0.862823	-0.0051731	0.0125548	0.68031	0.341117	0.0218627	6.97964e-55	-0.0151652	0.0368178	0.680415	0.874054	0.923643	20	7202	9005	536
4	157636909	158215515	ENSG00000109738	GLRB	locus635	4	157997209	rs72685586	4	158093321	T	G	0.0437376	0.00596925	0.00563103	0.289115	-0.220868	0.0176127	4.49665e-36	-0.0270263	0.0255859	0.290833	0.255346	0.65029	20	4555	4756	2223		4	158093321	T	G	0.0437376	0.0276387	0.0211274	0.190808	-0.220868	0.0176127	4.49665e-36	-0.125137	0.0961755	0.193214	0.386761	0.812219	20	2889	5076	1333
4	158643298	159183116	ENSG00000248429	RP11-597D13.9	locus636	4	159091904	rs2346781	4	159068324	G	A	0.849901	-0.000396489	0.00335557	0.905942	0.721344	0.0276514	5.11671e-150	-0.000549654	0.00465188	0.905943	0.263922	0.19917	20	9158	4859	5980		4	159068324	G	A	0.849901	-0.00285084	0.0120924	0.813623	0.721344	0.0276514	5.11671e-150	-0.00395212	0.0167644	0.813631	0.619871	0.591739	20	8301	7116	3133
4	158745631	159183116	ENSG00000164125	FAM198B	locus636	4	159094202	rs72695744	4	159103926	G	A	0.112326	-0.00214729	0.00370577	0.562289	-0.261666	0.0203046	5.32526e-38	0.00820622	0.0141765	0.562683	0.471612	0.223445	20	6741	6606	5721		4	159103926	G	A	0.112326	0.00202081	0.0136786	0.882551	-0.261666	0.0203046	5.32526e-38	-0.00772288	0.0522784	0.882559	0.557704	0.402067	20	8859	6582	4874
4	158753870	159121304	ENSG00000251073	NUDT19P5	locus636	4	159103977	rs4691461	4	159059445	C	T	0.849901	-0.000821113	0.00333656	0.805608	0.256551	0.0308176	8.44589e-17	-0.00320058	0.0130111	0.805692	0.367544	0.159698	20	8449	5791	6450		4	159059445	C	T	0.849901	-5.26883e-05	0.0120923	0.996524	0.256551	0.0308176	8.44589e-17	-0.000205372	0.0471342	0.996524	0.561548	0.539069	20	9772	6622	3662
4	158976275	159709931	ENSG00000171509	RXFP1	locus636	4	159236463	rs7375273	4	159433013	A	G	0.852883	-0.000441903	0.00340409	0.896713	-0.113635	0.0122853	2.2522e-20	0.00388879	0.0299593	0.896723	0.370123	0.0957771	20	9095	5815	7250		4	159433013	A	G	0.852883	0.0192777	0.012202	0.114135	-0.113635	0.0122853	2.2522e-20	-0.169646	0.108934	0.119393	0.303283	0.0653821	20	2068	4254	8397
4	159150200	159168730	ENSG00000164124	TMEM144	locus636	4	159122756	rs62335899	4	159167202	A	G	0.135189	-0.000704324	0.00387758	0.855865	-0.0739788	0.0111026	2.67926e-11	0.00952062	0.0524342	0.855918	0.855918	0.0559163	4	8804	9053	7870		4	159167202	A	G	0.135189	-0.00025915	0.0126314	0.983631	-0.0739788	0.0111026	2.67926e-11	0.00350303	0.170744	0.983631	0.983631	0.910077	4	9664	9705	635
4	159191055	160077425	ENSG00000171503	ETFDH	locus636	4	159593277	rs144384306	4	159581603	G	A	0.127237	-0.00107773	0.00366253	0.76856	-0.409727	0.0255566	7.62328e-58	0.00263036	0.00894046	0.768598	0.776263	0.752668	20	8171	8566	1524		4	159581603	G	A	0.127237	-0.00789087	0.0129617	0.542668	-0.409727	0.0255566	7.62328e-58	0.0192589	0.0316578	0.542959	0.0725272	0.0225038	20	6047	1641	8965
4	162783306	163175531	ENSG00000168843	FSTL5	locus642	4	163085187	rs76110061	4	163050659	G	A	0.280318	0.00415369	0.00278321	0.135592	0.0631504	0.0107687	4.51115e-09	0.0657746	0.0454776	0.148091	0.268996	0.105803	14	3073	4907	7119		4	163050659	G	A	0.280318	-0.00553043	0.00962081	0.5654	0.0631504	0.0107687	4.51115e-09	-0.0875755	0.153078	0.567256	0.777919	0.705676	14	6246	8313	2216
4	164369256	164477846	ENSG00000145416	MARCH1	locus644	4	165305202	rs2203108	4	164469428	A	G	0.580517	-0.00214533	0.00247328	0.385721	-0.0781898	0.0122779	1.91084e-10	0.0274375	0.0319238	0.390083	0.213819	0.104714	14	5385	4333	7138		4	164469428	A	G	0.580517	0.0190645	0.00876774	0.0296758	-0.0781898	0.0122779	1.91084e-10	-0.243823	0.11849	0.0396141	0.0451592	0.503952	14	972	1203	3978
4	164374294	164477846	ENSG00000273449	RP11-218F10.3	locus644	4	164450923	rs1992440	4	164452224	C	A	0.5666	-0.00276619	0.00246072	0.260954	-0.220773	0.0227695	3.13524e-22	0.0125295	0.0112206	0.26414	0.136357	0.132708	14	4294	3453	6782		4	164452224	C	A	0.5666	0.0193478	0.00873305	0.0267282	-0.220773	0.0227695	3.13524e-22	-0.0876364	0.0405762	0.0307881	0.0117525	0.234365	14	823	512	6526
4	165710080	166268899	ENSG00000250227	TRIM60P14	locus645	4	165836717	rs56231925	4	165898502	G	C	0.286282	0.00328353	0.00270871	0.225431	0.567903	0.0328124	4.12491e-67	0.00578185	0.00478135	0.226567	0.0766862	0.223241	20	3924	2607	5724		4	165898502	G	C	0.286282	-0.00524889	0.00955845	0.582912	0.567903	0.0328124	4.12491e-67	-0.00924259	0.0168396	0.583102	0.190011	0.224261	20	6391	3092	6623
4	165721361	166029555	ENSG00000183439	TRIM61	locus645	4	165898820	rs12509081	4	165892964	C	A	0.482107	0.00458162	0.00244633	0.0610889	0.275767	0.0269006	1.16704e-24	0.0166141	0.00901785	0.0654228	0.159738	0.715129	20	2018	3759	1782		4	165892964	C	A	0.482107	-0.0136182	0.00865785	0.115734	0.275767	0.0269006	1.16704e-24	-0.049383	0.0317629	0.120009	0.0773325	0.490344	20	2076	1737	4078
4	165766545	166029430	ENSG00000248632	RP11-366M4.11	locus645	4	165891154	rs148095619	4	165912226	C	T	0.0447316	-0.00312717	0.00569905	0.583199	-0.554105	0.0600364	2.71947e-20	0.00564364	0.0103033	0.583863	0.19853	0.533664	8	6885	4185	3064		4	165912226	C	T	0.0447316	-0.00228636	0.0208941	0.912865	-0.554105	0.0600364	2.71947e-20	0.00412622	0.0377105	0.912871	0.0580396	0.0734855	8	9083	1430	8297
4	165769720	166227875	ENSG00000250486	FAM218A	locus645	4	165878100	rs7657444	4	165886559	C	G	0.16004	0.000209768	0.0033367	0.949873	-0.316337	0.0244764	3.2882e-38	-0.000663115	0.0105481	0.949873	0.140356	0.110821	20	9468	3505	7058		4	165886559	C	G	0.16004	-0.0179964	0.0117879	0.126839	-0.316337	0.0244764	3.2882e-38	0.0568898	0.0375227	0.129483	0.0493072	0.117524	20	2190	1285	7810
4	165785741	166199701	ENSG00000244146	RP11-366M4.2	locus645	4	165842215	rs188554036	4	166199701	T	C	0.0139165	-0.00670712	0.0101872	0.51029	0.35136	0.0633945	2.98291e-08	-0.019089	0.0291975	0.513248	0.513248	NA	NA	6353	6894	NA		4	166199701	T	C	0.0139165	0.0093313	0.0368729	0.800217	0.35136	0.0633945	2.98291e-08	0.0265577	0.105053	0.80042	0.80042	NA	NA	8202	8491	NA
4	166062170	166435062	ENSG00000052802	MSMO1	locus646	4	166248775	rs62352298	4	166265064	C	G	0.255467	0.00250517	0.0028106	0.372752	0.135548	0.0179812	4.75999e-14	0.0184818	0.0208795	0.376069	0.337369	0.247615	11	5288	5532	5450		4	166265064	C	G	0.255467	0.00413923	0.00990393	0.675993	0.135548	0.0179812	4.75999e-14	0.030537	0.0731781	0.676461	0.87046	0.397061	10	7163	8983	4913
4	166419797	166857872	ENSG00000038295	TLL1	locus646	4	166794410	rs1460073	4	166796028	T	G	0.100398	-0.00328628	0.00394812	0.405203	-0.212031	0.030901	6.80802e-12	0.015499	0.018757	0.40863	0.676315	0.598979	19	5519	7995	2574		4	166796028	T	G	0.100398	0.0172288	0.0143809	0.230904	-0.212031	0.030901	6.80802e-12	-0.081256	0.0688505	0.237929	0.341044	0.905767	19	3311	4657	662
4	169164614	169547737	ENSG00000181381	DDX60L	locus648	4	169301957	rs2712143	4	169377520	G	T	0.456262	0.00145874	0.00245658	0.552639	-0.133275	0.0242182	3.73197e-08	-0.0109453	0.0185394	0.554934	0.554934	0.721635	11	6677	7203	1729		4	169377520	G	T	0.456262	-0.00843624	0.00867478	0.330801	-0.133275	0.0242182	3.73197e-08	0.0632995	0.0660979	0.338232	0.338232	0.247074	11	4221	4630	6364
4	169707753	169963941	ENSG00000145439	CBR4	locus649	4	169931409	rs1566495	4	169819188	C	T	0.643141	0.00223034	0.00252972	0.377964	-0.168715	0.0143403	5.9068e-32	-0.0132196	0.0150361	0.3793	0.61397	0.782069	17	5318	7581	1343		4	169819188	C	T	0.643141	-0.00700407	0.00901878	0.437389	-0.168715	0.0143403	5.9068e-32	0.0415142	0.053572	0.438385	0.244365	0.25251	17	5124	3660	6304
4	169990350	170558896	ENSG00000154447	SH3RF1	locus649	4	170192256	rs71622326	4	170063199	A	G	0.136183	-0.00148158	0.0036031	0.680929	0.189136	0.0224498	3.61267e-17	-0.00783339	0.019073	0.681288	0.910615	0.971229	20	7584	9369	158		4	170063199	A	G	0.136183	-0.00350571	0.0125927	0.780711	0.189136	0.0224498	3.61267e-17	-0.0185354	0.0666163	0.780828	0.653542	0.589526	20	8038	7382	3152
4	170011393	170332589	ENSG00000214671	RPL6P12	locus649	4	170087423	rs6858436	4	170087100	T	C	0.347913	-0.000803838	0.0025496	0.752549	-0.174953	0.0252381	4.14667e-12	0.0045946	0.0145881	0.752796	0.97152	0.879408	17	8075	9671	709		4	170087100	T	C	0.347913	-0.00414474	0.00906802	0.64762	-0.174953	0.0252381	4.14667e-12	0.0236906	0.0519437	0.648331	0.920455	0.527715	17	6928	9326	3782
4	170125837	170678993	ENSG00000137601	NEK1	locus649	4	170533763	rs2173825	4	170605538	A	G	0.126243	-0.000941671	0.00363543	0.795615	0.227987	0.0154106	1.5978e-49	-0.00413037	0.0159482	0.795646	0.220893	0.257361	20	8380	4400	5351		4	170605538	A	G	0.126243	0.0274191	0.0130221	0.0352413	0.227987	0.0154106	1.5978e-49	0.120266	0.0576935	0.0371086	0.00650502	0.00442913	20	925	368	9276
4	170206625	170653497	ENSG00000109572	CLCN3	locus649	4	170533784	rs4692735	4	170552632	T	G	0.522863	0.00176088	0.00244444	0.471303	-0.0757365	0.0110238	6.40865e-12	-0.0232501	0.0324526	0.473724	0.574226	0.139112	20	6048	7342	6706		4	170642246	G	A	0.501988	-0.0208671	0.00865483	0.0159073	-0.0762408	0.0113744	2.04446e-11	0.2737	0.12064	0.023285	0.0288068	0.226109	20	674	875	6598
4	170311860	170828235	ENSG00000056050	C4orf27	locus649	4	170679104	rs11540095	4	170678993	C	T	0.784294	-0.00331839	0.00303539	0.274292	-0.225251	0.0153613	1.10347e-48	0.014732	0.013513	0.275622	0.653889	0.608373	9	4397	7839	2514		4	170678993	C	T	0.784294	0.0115756	0.0105079	0.270632	-0.225251	0.0153613	1.10347e-48	-0.0513898	0.0467813	0.271981	0.145513	0.0118082	9	3631	2590	9137
4	170584603	171208701	ENSG00000198948	MFAP3L	locus649	4	170924935	rs1904823	4	170956772	T	C	0.252485	4.87469e-05	0.00281552	0.986186	0.0836669	0.0137715	1.23709e-09	0.00058263	0.0336517	0.986186	0.986186	0.437515	13	9721	9740	3816		4	170956772	T	C	0.252485	-0.0485689	0.0100096	1.22071e-06	0.0836669	0.0137715	1.23709e-09	-0.580503	0.15311	0.000149792	0.000149792	0.899698	13	42	57	696
4	170704237	171513170	ENSG00000109576	AADAT	locus650	4	171011118	rs77665099	4	171024601	A	G	0.0735586	-0.00839723	0.0040354	0.0374437	-0.355494	0.0278731	2.96048e-37	0.0236213	0.0115016	0.0400011	0.00550866	0.51113	20	1619	848	3254		4	171024601	A	G	0.0735586	0.0315162	0.0165825	0.0573577	-0.355494	0.0278731	2.96048e-37	-0.0886546	0.0471613	0.0601329	0.0149215	0.765219	20	1276	599	1700
4	170874924	171207847	ENSG00000250968	RP11-322J23.1	locus650	4	171664869	rs76618979	4	171205902	T	C	0.0328032	-0.00625835	0.00736828	0.395679	0.226405	0.040431	2.14611e-08	-0.0276423	0.0329169	0.401043	0.401043	0.545568	8	5464	6063	2964		4	171205902	T	C	0.0328032	0.00589324	0.0242509	0.807997	0.226405	0.040431	2.14611e-08	0.0260296	0.107214	0.808174	0.808174	0.738645	8	8259	8547	1913
4	172387409	172903178	ENSG00000174473	GALNTL6	locus650	4	172733405	rs1485872	4	172872920	A	G	0.456262	0.00409201	0.00244332	0.0939782	-0.100578	0.0122969	2.85945e-16	-0.0406849	0.0247968	0.100853	0.112621	0.261701	17	2536	3124	5316		4	172872920	A	G	0.456262	0.000977928	0.00867398	0.910235	-0.100578	0.0122969	2.85945e-16	-0.00972308	0.0862496	0.910243	0.479302	0.373955	17	9065	5915	5136
4	173859344	174708455	ENSG00000164106	SCRG1	locus652	4	174320687	rs4695836	4	174331821	A	G	0.447316	0.00207141	0.002463	0.400343	0.304181	0.0119071	6.04638e-144	0.00680979	0.00810155	0.400598	0.0641174	0.0175621	20	5460	2413	8671		4	174331821	A	G	0.447316	0.014355	0.00869176	0.0986245	0.304181	0.0119071	6.04638e-144	0.0471922	0.028634	0.0993284	0.0206053	0.105202	20	1805	732	7937
4	174055471	174409051	ENSG00000245213	RP11-10K16.1	locus652	4	174090803	rs61445751	4	174111254	C	T	0.0109344	-0.0077797	0.0131995	0.555597	-0.519315	0.0673148	1.21248e-14	0.0149807	0.0254912	0.556746	0.556746	0.682451	3	6687	7215	2006		4	174111254	C	T	0.0109344	0.0428563	0.0415614	0.302468	-0.519315	0.0673148	1.21248e-14	-0.0825247	0.080743	0.306749	0.306749	0.37546	3	3923	4285	5122
4	174057270	174356838	ENSG00000109586	GALNT7	locus652	4	174089904	rs4048410	4	174057270	C	T	0.973161	-0.00868204	0.00673277	0.197217	0.19208	0.0323066	2.75542e-09	-0.0452001	0.0358668	0.20759	0.20759	0.231837	4	3720	4270	5638		4	174057270	C	T	0.973161	0.0069621	0.0267319	0.794523	0.19208	0.0323066	2.75542e-09	0.0362458	0.139304	0.794716	0.794716	0.22707	4	8152	8437	6589
4	174874793	175388734	ENSG00000248174	RP11-148L24.1	locus653	4	175141549	rs1992020	4	175033838	C	T	0.105368	-0.00229453	0.00383039	0.54915	1.29251	0.0519441	1.14431e-136	-0.00177525	0.00296438	0.549266	0.868552	0.623344	15	6632	9140	2413		4	175033838	C	T	0.105368	-0.0055768	0.0140678	0.691792	1.29251	0.0519441	1.14431e-136	-0.00431471	0.0108854	0.691829	0.557815	0.580004	15	7298	6586	3253
4	175126917	175340477	ENSG00000164118	CEP44	locus653	4	175204828	rs113877410	4	175239997	G	A	0.555666	-0.0039881	0.00245502	0.104276	-0.160524	0.0108185	8.32563e-50	0.0248443	0.0153851	0.106349	0.093252	0.592475	20	2593	2883	2620		4	175239997	G	A	0.555666	0.00995745	0.00870093	0.252453	-0.160524	0.0108185	8.32563e-50	-0.0620309	0.0543643	0.25386	0.64446	0.994215	20	3458	7303	27
4	175492610	175614104	ENSG00000164120	HPGD	locus653	4	175444049	rs2555676	4	175525536	C	T	0.357853	-0.000992414	0.00254405	0.696469	-0.290076	0.0262457	2.13655e-28	0.00342122	0.00877575	0.696648	0.30182	0.0387135	20	7684	5210	8168		4	175525536	C	T	0.357853	0.00274966	0.0090103	0.760238	-0.290076	0.0262457	2.13655e-28	-0.00947909	0.0310737	0.760327	0.231722	0.261717	20	7892	3516	6193
4	175494064	175862403	ENSG00000145451	GLRA3	locus653	4	175750465	rs66720517	4	175726114	T	C	0.152087	0.00662618	0.00335172	0.0480473	0.0974884	0.0111477	2.22686e-18	0.0679689	0.0352482	0.0538188	0.250206	0.711743	19	1840	4704	1811		4	175726114	T	C	0.152087	0.00825401	0.0120317	0.4927	0.0974884	0.0111477	2.22686e-18	0.0846666	0.123796	0.494026	0.92305	0.100772	19	5628	9341	7991
4	175663298	175870676	ENSG00000168594	ADAM29	locus653	4	175750819	rs2200458	4	175741282	G	C	0.688867	-0.000796798	0.00268184	0.766383	0.222973	0.0277909	1.03005e-15	-0.00357352	0.0120359	0.766539	0.790899	0.228247	15	8156	8663	5683		4	175741282	G	C	0.688867	-0.021437	0.0093422	0.0217538	0.222973	0.0277909	1.03005e-15	-0.0961416	0.0435782	0.0273711	0.0159031	0.675103	15	753	622	2457
4	175687532	176141380	ENSG00000249411	RP11-391J13.1	locus653	4	175938167	rs10029212	4	175914966	T	C	0.2167	0.00233118	0.00284959	0.413314	-0.165948	0.029728	2.37488e-08	-0.0140476	0.017355	0.418268	0.0459765	0.472045	16	5604	2099	3553		4	175914966	T	C	0.2167	-0.00508837	0.0104853	0.627475	-0.165948	0.029728	2.37488e-08	0.0306624	0.0634228	0.628768	0.745256	0.535464	16	6775	8066	3704
4	176799032	177078900	ENSG00000150627	WDR17	locus654	4	176986985	rs35022899	4	177059277	T	A	0.245527	0.00426866	0.00284805	0.133925	-0.114365	0.0145763	4.2973e-15	-0.0373249	0.0253535	0.140972	0.0197656	0.0127103	17	2995	1448	8797		4	177059277	T	A	0.245527	0.00262715	0.0100371	0.79352	-0.114365	0.0145763	4.2973e-15	-0.0229717	0.087813	0.793632	0.404853	0.126239	17	8144	5237	7697
4	177131897	177420335	ENSG00000164122	ASB5	locus654	4	177190373	rs4566604	4	177155788	A	C	0.472167	-0.00171495	0.00245918	0.485575	0.277229	0.022023	2.45357e-36	-0.00618602	0.00888419	0.486244	0.403264	0.021361	20	6141	6090	8564		4	177155788	A	C	0.472167	-8.20741e-05	0.00865187	0.992431	0.277229	0.022023	2.45357e-36	-0.000296052	0.0312084	0.992431	0.522097	0.155573	20	9735	6305	7372
4	177134588	177341028	ENSG00000129128	SPCS3	locus654	4	177241115	rs13116092	4	177254855	G	A	0.407555	-0.00263238	0.00253533	0.29914	-0.0513308	0.00742418	4.71173e-12	0.0512827	0.0499458	0.30453	0.208677	0.0238836	20	4696	4283	8493		4	177254855	G	A	0.407555	0.00712032	0.0087936	0.418103	-0.0513308	0.00742418	4.71173e-12	-0.138714	0.172483	0.42127	0.802943	0.417317	20	4978	8514	4744
4	178059401	178654822	ENSG00000250131	RP11-130F10.1	locus656	4	178366133	rs114626289	4	178424045	G	A	0.0596421	-0.00250137	0.0056548	0.65824	0.612342	0.0646093	2.60157e-21	-0.00408492	0.00924476	0.658588	0.847037	0.434984	4	7412	9010	3832		4	178424045	G	A	0.0596421	-0.0169876	0.018241	0.351704	0.612342	0.0646093	2.60157e-21	-0.0277421	0.0299323	0.354017	0.758428	0.558113	4	4358	8181	3475
4	178321751	178839886	ENSG00000038002	AGA	locus656	4	178363657	rs11131799	4	178363378	A	G	0.653082	0.000660528	0.00256218	0.796562	0.375945	0.0176832	2.66327e-100	0.00175698	0.00681581	0.796577	0.861849	0.586705	20	8388	9091	2657		4	178363378	A	G	0.653082	-0.00053252	0.00907377	0.953201	0.375945	0.0176832	2.66327e-100	-0.00141648	0.024136	0.953201	0.789909	0.620957	20	9413	8391	2887
4	178356744	178603485	ENSG00000231171	RP11-389E17.1	locus656	4	178649911	rs115852940	4	178366622	G	C	0.0616302	-0.0014366	0.00562404	0.798384	0.443362	0.077169	9.1736e-09	-0.00324024	0.0126975	0.798579	0.798579	NA	NA	8406	8711	NA		4	178366622	G	C	0.0616302	-0.0183634	0.0179645	0.306682	0.443362	0.077169	9.1736e-09	-0.0414186	0.041155	0.314221	0.314221	NA	NA	3991	4364	NA
4	179010989	179329164	ENSG00000251504	RP11-162G9.1	locus657	4	178829016	rs62339417	4	179155642	A	C	0.308151	-0.00472989	0.00262569	0.0716415	0.382998	0.0360039	1.99052e-26	-0.0123497	0.00695323	0.0757158	0.102722	0.934697	20	2192	3007	361		4	179155642	A	C	0.308151	-0.0208037	0.00936447	0.0263134	0.382998	0.0360039	1.99052e-26	-0.054318	0.0249779	0.0296572	0.0172849	0.796808	20	799	657	1442
4	182068507	182147805	ENSG00000248197	LINC00290	locus659	4	182080302	rs6839715	4	182084706	T	C	0.493042	0.00300132	0.00246623	0.223618	0.295327	0.0288707	1.46576e-24	0.0101627	0.00840975	0.226878	0.804787	0.036221	11	3926	8747	8228		4	182084706	T	C	0.493042	-0.0288018	0.00867392	0.000898529	0.295327	0.0288707	1.46576e-24	-0.0975252	0.0308792	0.00158702	0.0018177	0.37874	11	143	186	5092
4	183807831	184270539	ENSG00000129187	DCTD	locus660	4	183838522	rs72553964	4	183836827	T	C	0.0487078	-0.00504613	0.00542354	0.352158	0.359585	0.0387215	1.59529e-20	-0.0140332	0.0151583	0.354562	0.446193	0.836269	19	5113	6426	1010		4	183836827	T	C	0.0487078	0.0154244	0.0200725	0.442231	0.359585	0.0387215	1.59529e-20	0.0428949	0.0560122	0.443787	0.403164	0.713457	19	5163	5221	2136
4	184559089	184572218	ENSG00000182552	RWDD4	locus661	4	184580378	rs73002706	4	184572218	A	G	0.0387674	0.0108723	0.00653263	0.0960497	0.13951	0.0243248	9.73402e-09	0.0779324	0.0487572	0.109959	0.0231087	0.631461	5	2635	1559	2357		4	184572218	A	G	0.0387674	-0.00423286	0.0223827	0.850004	0.13951	0.0243248	9.73402e-09	-0.0303409	0.160525	0.850085	0.697115	0.742419	5	8589	7714	1876
4	184987303	185154490	ENSG00000164303	ENPP6	locus661	4	185139114	rs4862340	4	185124305	A	G	0.414513	0.0001569	0.00252849	0.950521	-0.0971253	0.0154564	3.30342e-10	-0.00161544	0.0260345	0.950523	0.9624	0.663658	9	9475	9619	2142		4	185124305	A	G	0.414513	0.00503895	0.00876781	0.565487	-0.0971253	0.0154564	3.30342e-10	-0.0518809	0.0906499	0.567104	0.708919	0.92578	9	6245	7815	519
4	185081051	185769994	ENSG00000164306	PRIMPOL	locus661	4	185570767	rs10034861	4	185577450	T	C	0.122266	-0.00626149	0.00371983	0.0923222	0.367379	0.0281983	8.43481e-39	-0.0170437	0.0102095	0.0950387	0.254321	0.843236	20	2452	4748	958		4	185577450	T	C	0.122266	0.0109086	0.0131944	0.408373	0.367379	0.0281983	8.43481e-39	0.0296931	0.0359873	0.409315	0.353138	0.286415	20	4879	4762	5972
4	185281744	185668346	ENSG00000151725	MLF1IP	locus661	4	185655287	rs6552800	4	185608861	T	C	0.693837	0.000494648	0.00263449	0.851066	0.150899	0.0234884	1.32381e-10	0.00327801	0.0174661	0.851129	0.655644	0.151668	20	8772	7852	6553		4	185608861	T	C	0.693837	0.00796447	0.00937248	0.395452	0.150899	0.0234884	1.32381e-10	0.0527802	0.062652	0.399545	0.303198	0.0546568	20	4780	4253	8502
4	185368235	185534901	ENSG00000271538	RP11-326I11.4	locus661	4	185458708	rs6552788	4	185460360	G	A	0.661034	-0.00198353	0.00265196	0.454491	-0.579567	0.0242243	1.68047e-126	0.00342243	0.00457799	0.454711	0.770554	0.967568	19	5899	8531	179		4	185460360	G	A	0.661034	0.0120075	0.00913083	0.188492	-0.579567	0.0242243	1.68047e-126	-0.0207181	0.0157783	0.189159	0.738773	0.83886	18	2835	8031	1130
4	185543153	185749139	ENSG00000151726	ACSL1	locus662	4	185747273	rs1873227	4	185704700	T	C	0.247515	-0.00312356	0.00284742	0.27265	-0.083898	0.0134188	4.04489e-10	0.0372304	0.0344575	0.279931	0.423895	0.0367871	16	4436	6244	8210		4	185704700	T	C	0.247515	0.0258015	0.0100331	0.0101217	-0.083898	0.0134188	4.04489e-10	-0.307535	0.129307	0.0173916	0.023858	0.0384133	15	564	788	8739
4	185627722	186594384	ENSG00000164323	KIAA1430	locus662	4	186125155	rs1969456	4	186117497	G	A	0.520875	0.00504639	0.00248077	0.0419305	0.137732	0.0094165	1.89871e-48	0.0366392	0.0181849	0.0439238	0.0903808	0.859515	20	1681	2835	839		4	186117497	G	A	0.520875	-0.0183911	0.00866765	0.0338542	0.137732	0.0094165	1.89871e-48	-0.133528	0.06359	0.0357442	0.123639	0.993703	20	904	2315	29
4	185921298	186638588	ENSG00000168491	CCDC110	locus662	4	186392848	rs10004061	4	186388988	G	T	0.385686	0.00366307	0.00265193	0.167192	0.18246	0.0168838	3.19583e-27	0.020076	0.0146526	0.170644	0.594756	0.709598	16	3318	7457	1830		4	186388988	G	T	0.385686	-0.00882082	0.0088797	0.32053	0.18246	0.0168838	3.19583e-27	-0.0483439	0.0488717	0.322566	0.905136	0.978378	15	4087	9220	136
4	186038305	186381934	ENSG00000109771	LRP2BP	locus663	4	186300152	rs112017996	4	186310213	C	T	0.100398	0.00464989	0.00449906	0.301358	-0.390009	0.0212889	5.74771e-75	-0.0119225	0.0115541	0.302126	0.870515	0.974968	20	4679	9150	139		4	186310213	C	T	0.100398	-0.0179755	0.0143828	0.211376	-0.390009	0.0212889	5.74771e-75	0.0460901	0.0369639	0.212437	0.220061	0.210213	20	3070	3388	6795
4	186051446	186466859	ENSG00000109775	UFSP2	locus663	4	186347133	rs4861666	4	186355947	T	C	0.713718	0.000634427	0.00278305	0.819677	0.347424	0.0177543	2.87604e-85	0.00182609	0.00801108	0.819689	0.227413	0.308201	20	8540	4472	4899		4	186355947	T	C	0.713718	0.000326905	0.00955481	0.972707	0.347424	0.0177543	2.87604e-85	0.00094094	0.0275019	0.972707	0.486887	0.451833	20	9581	5997	4442
4	186064967	186272178	ENSG00000109762	SNX25	locus663	4	186125391	rs3108228	4	186178088	T	C	0.519881	0.00223766	0.00245597	0.362237	0.0649171	0.0103971	4.27178e-10	0.0344695	0.038233	0.367289	0.213223	0.265337	18	5213	4328	5287		4	186178088	T	C	0.519881	-0.00352871	0.00864665	0.683199	0.0649171	0.0103971	4.27178e-10	-0.0543572	0.133479	0.683837	0.649231	0.401611	18	7230	7345	4878
4	186957638	187232050	ENSG00000145476	CYP4V2	locus663	4	187112674	rs2292426	4	187120753	G	A	0.673956	0.000176821	0.00259818	0.945741	-0.293171	0.0157998	7.38853e-77	-0.000603131	0.00886239	0.945742	0.599939	0.920886	20	9436	7484	443		4	187120753	G	A	0.673956	-0.00924535	0.0092163	0.315788	-0.293171	0.0157998	7.38853e-77	0.0315357	0.0314825	0.316494	0.704054	0.886719	20	4017	7758	785
4	186970092	187347203	ENSG00000109794	FAM149A	locus663	4	187025573	rs4861705	4	187099852	A	G	0.593439	-0.00281527	0.00247259	0.254873	0.339512	0.018425	8.02888e-76	-0.00829211	0.00729667	0.255779	0.59244	0.32448	12	4207	7442	4745		4	187099852	A	G	0.593439	0.0110261	0.00880041	0.21024	0.339512	0.018425	8.02888e-76	0.0324763	0.0259806	0.211292	0.729164	0.273869	11	3061	7973	6092
4	187013089	187239306	ENSG00000164344	KLKB1	locus663	4	187130133	rs2241819	4	187112826	G	A	0.379722	0.00206004	0.00255442	0.419978	-0.34358	0.0275824	1.28931e-35	-0.00599581	0.00745029	0.42095	0.726066	0.348931	20	5629	8279	4532		4	187112826	G	A	0.379722	0.000371891	0.00889994	0.966669	-0.34358	0.0275824	1.28931e-35	-0.0010824	0.0259037	0.96667	0.70191	0.254099	20	9533	7743	6280
4	187014459	187350345	ENSG00000088926	F11	locus663	4	187187099	rs4253305	4	187173691	G	A	0.405567	-0.00224144	0.00251328	0.37248	-0.292286	0.0332052	1.33916e-18	0.00766865	0.00864274	0.37492	0.532378	0.975756	20	5278	7043	134		4	187173691	G	A	0.405567	0.00792231	0.00880039	0.368002	-0.292286	0.0332052	1.33916e-18	-0.0271047	0.0302659	0.370493	0.620517	0.568964	20	4506	7123	3378
4	187393912	187526117	ENSG00000251165	F11-AS1	locus664	4	187422151	rs62348931	4	187406908	C	G	0.285288	-0.0042633	0.00289277	0.140542	-0.270825	0.0340327	1.75142e-15	0.0157419	0.010863	0.1473	0.211061	0.954039	13	3068	4313	261		4	187406908	C	G	0.285288	0.00336969	0.00956855	0.724716	-0.270825	0.0340327	1.75142e-15	-0.0124423	0.0353657	0.724974	0.835972	0.581271	13	7586	8733	3241
4	187499835	187794328	ENSG00000083857	FAT1	locus664	4	187645009	rs467193	4	187576021	C	T	0.602386	-0.000914476	0.00253131	0.7179	0.103369	0.0145165	1.07297e-12	-0.00884672	0.0245196	0.718247	0.442577	0.681883	13	7842	6401	2011		4	187576021	C	T	0.602386	0.00515252	0.00882627	0.559375	0.103369	0.0145165	1.07297e-12	0.0498459	0.0856725	0.560689	0.732261	0.785226	13	6201	7993	1536
4	188931080	189311622	ENSG00000184108	TRIML1	locus665	4	189060573	rs11940009	4	189065055	G	C	0.112326	-0.00199172	0.00395007	0.614104	0.807558	0.0377911	2.59576e-101	-0.00246635	0.00489274	0.614203	0.231732	0.654345	20	7092	4505	2202		4	189065055	G	C	0.112326	0.0019929	0.0136784	0.884161	0.807558	0.0377911	2.59576e-101	0.00246781	0.0169384	0.884163	0.639378	0.951334	20	8869	7262	315
4	188953758	189135512	ENSG00000179046	TRIML2	locus665	4	189026747	rs115896503	4	189101631	G	A	0.0159046	-0.00856732	0.010367	0.408576	-0.613038	0.0965166	2.13041e-10	0.0139752	0.0170534	0.412504	0.639332	0.158132	7	5544	7743	6472		4	189101631	G	A	0.0159046	0.0140212	0.0345297	0.684697	-0.613038	0.0965166	2.13041e-10	-0.0228717	0.0564405	0.685304	0.791859	0.251483	7	7248	8412	6317
4	189049750	189138990	ENSG00000249269	RP11-756P10.4	locus665	4	189678833	rs144267943	4	189106533	T	C	0.0119284	0.00599465	0.0135128	0.657312	0.2402	0.0430609	2.43103e-08	0.0249569	0.0564341	0.658322	0.648601	0.397018	5	7407	7801	4155		4	189106533	T	C	0.0119284	0.022275	0.0397884	0.575591	0.2402	0.0430609	2.43103e-08	0.0927352	0.166479	0.577501	0.717532	0.752436	5	6335	7885	1789
4	189212477	189522723	ENSG00000249378	LINC01060	locus665	4	189321890	rs454630	4	189376026	G	T	0.181909	0.00106295	0.00311454	0.732888	1.13074	0.0356093	2.79044e-221	0.000940048	0.00275458	0.732903	0.604576	0.274239	20	7936	7511	5203		4	189376026	G	T	0.181909	-0.00840905	0.0111982	0.452695	1.13074	0.0356093	2.79044e-221	-0.00743677	0.00990619	0.452822	0.547305	0.568723	20	5243	6497	3382
4	190069935	190333556	ENSG00000249877	RP11-706F1.2	locus666	4	190212490	rs76760249	4	190284097	T	C	0.0437376	-0.00171737	0.00601682	0.775317	0.179176	0.0264887	1.34012e-11	-0.0095848	0.0336104	0.775511	0.87738	0.924138	8	8234	9191	427		4	190284097	T	C	0.0437376	0.00256861	0.021119	0.903196	0.179176	0.0264887	1.34012e-11	0.0143357	0.117886	0.903211	0.753189	0.432343	8	9009	8137	4611
4	190095763	190766326	ENSG00000251310	RP11-706F1.1	locus667	4	190114254	rs11736892	4	190268516	C	T	0.956262	0.00137251	0.00587729	0.815352	-0.32981	0.0361767	7.7492e-20	-0.00416151	0.0178261	0.815412	0.974889	0.679299	9	8520	9684	2034		4	190268516	C	T	0.956262	-0.00390149	0.021119	0.853434	-0.32981	0.0361767	7.7492e-20	0.0118295	0.0640469	0.853464	0.676676	0.546893	9	8617	7560	3569
4	190474995	190913555	ENSG00000109536	FRG1	locus667	4	190861943	rs10001956	4	190866555	T	C	0.322068	0.00148597	0.00269096	0.580806	-0.19268	0.0199328	4.18538e-22	-0.00771211	0.0139887	0.581422	0.620547	0.46178	15	6873	7621	3632		4	190866555	T	C	0.322068	0.00131159	0.00924329	0.887162	-0.19268	0.0199328	4.18538e-22	-0.00680711	0.0479774	0.887173	0.462296	0.101497	13	8886	5755	7981
4	190723417	190913555	ENSG00000245685	AF146191.4	locus667	4	190861426	rs10001956	4	190866555	T	C	0.322068	0.00148597	0.00269096	0.580806	0.445561	0.0364196	2.04376e-34	0.00333505	0.00604564	0.581191	0.621994	0.499644	19	6871	7629	3346		4	190866555	T	C	0.322068	0.00131159	0.00924329	0.887162	0.445561	0.0364196	2.04376e-34	0.00294369	0.0207467	0.887169	0.471564	0.151214	17	8885	5838	7414
4	190723440	190913555	ENSG00000214273	AGGF1P1	locus667	4	190962497	rs11722897	4	190910247	G	C	0.333002	-0.00227618	0.00317916	0.47401	-0.190208	0.0321903	3.44495e-09	0.0119668	0.0168364	0.477226	0.477226	0.232298	9	6075	6653	5629		4	190910247	G	C	0.333002	0.0128454	0.00917154	0.161342	-0.190208	0.0321903	3.44495e-09	-0.0675335	0.0495545	0.172941	0.172941	0.465321	7	2668	2901	4320
5	25360	402414	ENSG00000164366	CCDC127	locus668	5	218330	rs11739566	5	203114	A	G	0.147117	0.00303917	0.00373186	0.415424	0.324833	0.0251682	4.13803e-38	0.00935609	0.0115114	0.416351	0.496025	0.77962	20	5584	6770	1359		5	203114	A	G	0.147117	-0.00492103	0.0121951	0.686562	0.324833	0.0251682	4.13803e-38	-0.0151494	0.037561	0.686707	0.792399	0.823742	20	7257	8415	1249
5	88312	732882	ENSG00000073578	SDHA	locus668	5	218356	rs62345236	5	283519	A	G	0.0487078	0.00221	0.0051928	0.670406	-0.253097	0.0227414	9.02831e-29	-0.00873184	0.020532	0.670633	0.915757	0.92132	20	7498	9395	439		5	283519	A	G	0.0487078	-0.0278899	0.0200785	0.164818	-0.253097	0.0227414	9.02831e-29	0.110195	0.0799465	0.168094	0.794604	0.54471	20	2625	8436	3591
5	89737	732882	ENSG00000180104	EXOC3	locus668	5	443273	rs957791	5	430217	T	C	0.468191	0.0007542	0.00245468	0.758653	-0.199532	0.01481	2.2612e-41	-0.00377985	0.0123054	0.758714	0.160426	0.0286042	20	8105	3770	8389		5	430217	T	C	0.468191	0.00944797	0.00865802	0.275168	-0.199532	0.01481	2.2612e-41	-0.0473507	0.0435337	0.276738	0.127058	0.0960529	20	3673	2375	8041
5	98034	966099	ENSG00000225138	CTD-2228K2.7	locus668	5	473351	rs9313086	5	466125	G	T	0.635189	-0.00350766	0.00262731	0.181852	0.553091	0.0193419	7.63807e-180	-0.00634192	0.00475541	0.182328	0.206605	0.0143152	20	3440	4261	8756		5	466125	G	T	0.635189	0.00674459	0.00897714	0.452467	0.553091	0.0193419	7.63807e-180	0.0121944	0.0162364	0.452623	0.0741892	0.0426919	20	5241	1680	8671
5	104986	554338	ENSG00000249915	PDCD6	locus668	5	271736	rs9654451	5	299543	T	C	0.104374	0.00046884	0.00376293	0.900845	-0.189259	0.0179009	3.99375e-26	-0.00247724	0.0198838	0.900851	0.886979	0.915489	20	9121	9240	474		5	299543	T	C	0.104374	-0.00285824	0.0141263	0.839655	-0.189259	0.0179009	3.99375e-26	0.0151023	0.0746537	0.839684	0.319517	0.300206	20	8496	4426	5837
5	113686	538939	ENSG00000063438	AHRR	locus668	5	304291	rs9654451	5	299543	T	C	0.104374	0.00046884	0.00376293	0.900845	0.368854	0.0348116	3.11927e-26	0.00127107	0.0102024	0.900851	0.591332	0.564866	20	9122	7435	2812		5	299543	T	C	0.104374	-0.00285824	0.0141263	0.839655	0.368854	0.0348116	3.11927e-26	-0.00774897	0.0383048	0.839684	0.190959	0.216175	20	8495	3107	6719
5	164065	400008	ENSG00000248925	CTD-2083E4.6	locus668	5	271631	rs13180062	5	284528	G	A	0.737575	-0.00222568	0.00287443	0.438751	0.312629	0.0331788	4.40203e-21	-0.00711923	0.00922536	0.440291	0.841469	0.881818	20	5787	8973	689		5	284528	G	A	0.737575	0.019229	0.00983101	0.0504711	0.312629	0.0331788	4.40203e-21	0.0615073	0.0321166	0.0554768	0.20507	0.28158	20	1217	3235	6023
5	192842	629554	ENSG00000221990	C5orf55	locus668	5	443258	rs890985	5	479746	G	C	0.798211	-0.0058213	0.00304648	0.0560267	0.245468	0.0180233	3.06816e-42	-0.0237151	0.0125325	0.0584518	0.178536	0.028731	20	1907	3964	8384		5	479746	G	C	0.798211	0.0274358	0.0107956	0.011041	0.245468	0.0180233	3.06816e-42	0.11177	0.0447387	0.0124799	0.0528224	0.313966	20	449	1336	5706
5	232637	1160966	ENSG00000188818	ZDHHC11	locus668	5	842610	rs4956966	5	732378	A	G	0.161034	0.00262728	0.00331569	0.42814	-0.357701	0.0346282	5.16826e-25	-0.00734491	0.00929668	0.429494	0.607421	0.962453	20	5701	7529	205		5	732378	A	G	0.161034	0.0215154	0.0117596	0.0673091	-0.357701	0.0346282	5.16826e-25	-0.0601492	0.0333872	0.071614	0.115067	0.770616	20	1437	2203	1656
5	393500	666323	ENSG00000112877	CEP72	locus668	5	612387	rs80188056	5	648152	T	C	0.0168986	0.00200793	0.00854091	0.814135	-0.547578	0.0827589	3.67686e-11	-0.00366693	0.0156075	0.81425	0.81425	0.665082	3	8514	8802	2135		5	648152	T	C	0.0168986	-0.0274096	0.0335188	0.413507	-0.547578	0.0827589	3.67686e-11	0.0500561	0.0616786	0.417042	0.417042	0.277716	3	4945	5357	6061
5	403577	960972	ENSG00000066230	SLC9A3	locus668	5	524447	rs1053247	5	471478	T	C	0.182903	0.00310052	0.0031625	0.326887	0.266886	0.032333	1.52804e-16	0.0116174	0.0119329	0.330275	0.584532	0.737445	20	4917	7397	1633		5	471478	T	C	0.182903	0.013516	0.0111758	0.226509	0.266886	0.032333	1.52804e-16	0.0506434	0.0423219	0.231453	0.19113	0.629257	20	3256	3112	2823
5	410943	791797	ENSG00000268885	AC026740.1	locus668	5	667759	rs60425043	5	515464	C	A	0.266402	0.000790668	0.00288126	0.783764	-0.18479	0.0295244	3.87745e-10	-0.00427874	0.0156071	0.783966	0.659446	0.917169	20	8296	7886	462		5	515464	C	A	0.266402	0.0112247	0.00977298	0.250743	-0.18479	0.0295244	3.87745e-10	-0.0607431	0.05377	0.25861	0.157982	0.929537	20	3505	2751	489
5	414522	491659	ENSG00000188242	CTD-2228K2.5	locus668	5	472991	rs115438441	5	469652	G	A	0.22167	-0.00294715	0.00310895	0.343152	0.129287	0.0235367	3.95173e-08	-0.0227954	0.0244024	0.350228	0.350228	0.308679	10	5075	5641	4892		5	469652	G	A	0.22167	0.0126634	0.0104056	0.223611	0.129287	0.0235367	3.95173e-08	0.0979477	0.0824358	0.234767	0.234767	0.448715	10	3290	3554	4475
5	415906	732882	ENSG00000171368	TPPP	locus668	5	693510	rs35352112	5	700560	A	G	0.151093	-0.00076013	0.00382917	0.842646	0.0710231	0.0119558	2.84167e-09	-0.0107026	0.0539445	0.842732	0.626014	0.253283	20	8717	7653	5386		5	700560	A	G	0.151093	0.0327587	0.0120862	0.00671987	0.0710231	0.0119558	2.84167e-09	0.461241	0.187049	0.0136679	0.0339638	0.530099	20	473	982	3757
5	700345	1160966	ENSG00000071539	TRIP13	locus668	5	892758	rs56053713	5	920306	T	C	0.0417495	-0.00646882	0.00565577	0.252724	0.328436	0.0367359	3.87533e-19	-0.0196958	0.0173606	0.25658	0.225374	0.573376	20	4213	4454	2741		5	920306	T	C	0.0417495	0.0432504	0.0216317	0.045565	0.328436	0.0367359	3.87533e-19	0.131686	0.0674895	0.0510328	0.0338611	0.48051	20	1143	980	4174
5	784427	1295452	ENSG00000145506	NKD2	locus668	5	1008944	rs6867712	5	1018951	C	G	0.357853	-8.42788e-05	0.00295257	0.977228	-0.16954	0.0210803	8.79567e-16	0.000497103	0.0174153	0.977228	0.590078	0.61608	20	9657	7425	2464		5	1065683	C	A	0.527833	0.00663189	0.00865312	0.443429	-0.138147	0.0189112	2.77194e-13	-0.048006	0.0629808	0.445922	0.610382	0.633521	20	5190	7048	2790
5	983506	1530020	ENSG00000272347	RP11-43F13.4	locus668	5	1005154	rs10474873	5	1066138	G	A	0.472167	-6.67697e-05	0.00249825	0.978678	-0.201356	0.0279799	6.17968e-13	0.0003316	0.0124072	0.978678	0.823343	0.534649	20	9666	8863	3058		5	1066138	G	A	0.472167	0.00556893	0.0086524	0.519816	-0.201356	0.0279799	6.17968e-13	-0.0276572	0.0431422	0.521478	0.523389	0.712412	20	5873	6311	2148
5	1107828	1751349	ENSG00000185986	SDHAP3	locus668	5	1593404	rs7728463	5	1592675	T	A	0.128231	-0.00088183	0.0034849	0.800235	-0.315865	0.0254723	2.6028e-35	0.00279179	0.0110352	0.800275	0.522276	0.544904	20	8418	6958	2970		5	1592675	T	A	0.128231	-0.00341038	0.0129178	0.791776	-0.315865	0.0254723	2.6028e-35	0.010797	0.040906	0.791822	0.670427	0.710524	20	8127	7512	2165
5	1148590	1204940	ENSG00000249201	CTD-3080P12.3	locus668	5	1178720	rs4975534	5	1181651	A	G	0.434394	0.00452985	0.00250489	0.0705436	-0.215549	0.0262172	2.00674e-16	-0.0210154	0.0118988	0.0773649	0.0704531	0.434636	17	2216	2521	3836		5	1181651	A	G	0.434394	-0.00778536	0.00872129	0.372026	-0.215549	0.0262172	2.00674e-16	0.0361187	0.0406986	0.374827	0.350856	0.708031	17	4555	4740	2187
5	1278584	1482905	ENSG00000250584	RP11-325I22.2	locus669	5	1380182	rs11954950	5	1378416	T	C	0.252485	-0.00205613	0.00298076	0.490321	-0.295634	0.0215275	6.45677e-43	0.00695497	0.0100953	0.490867	0.760187	0.909688	20	6182	8471	514		5	1378416	T	C	0.252485	0.0061474	0.00994393	0.536439	-0.295634	0.0215275	6.45677e-43	-0.020794	0.03367	0.536852	0.745499	0.523935	20	6013	8068	3813
5	1280028	1475959	ENSG00000153395	LPCAT1	locus669	5	1524077	rs6876662	5	1464028	T	C	0.629225	-0.00525431	0.00257841	0.0415688	0.141548	0.0165614	1.26495e-17	-0.0371203	0.0187264	0.0474516	0.00984321	0.410407	10	1740	1063	4039		5	1464028	T	C	0.629225	0.00157999	0.00894704	0.859828	0.141548	0.0165614	1.26495e-17	0.0111622	0.063222	0.859858	0.901013	0.966307	10	8668	9183	222
5	1299859	1997733	ENSG00000188002	RP11-43F13.1	locus669	5	1634096	rs61340395	5	1630468	A	G	0.130219	-0.00166378	0.00343955	0.628584	0.653395	0.0453637	4.91959e-47	-0.00254636	0.00526709	0.628778	0.667224	0.284516	20	7187	7933	5109		5	1630468	A	G	0.130219	-0.00241444	0.0128336	0.850772	0.653395	0.0453637	4.91959e-47	-0.00369522	0.0196431	0.850784	0.692294	0.523176	20	8599	7676	3824
5	1390897	1830403	ENSG00000271119	CTD-2012J19.3	locus669	5	1594741	rs59610035	5	1591928	A	C	0.127237	-0.000946211	0.00348233	0.785839	-0.176845	0.0260263	1.08422e-11	0.00535051	0.0197071	0.786006	0.659959	0.273498	20	8311	7888	5209		5	1591928	A	C	0.127237	-0.00405727	0.0129609	0.754251	-0.176845	0.0260263	1.08422e-11	0.0229425	0.0733673	0.754502	0.81624	0.556772	20	7848	8594	3489
5	1554423	1692739	ENSG00000251532	CTD-2245E15.3	locus669	5	1551825	rs6884674	5	1623579	T	G	0.233598	0.00290377	0.00298573	0.330779	0.281582	0.0398478	1.58959e-12	0.0103123	0.0107034	0.335315	0.669809	0.959234	20	4954	7952	228		5	1623579	T	G	0.233598	-0.0125894	0.0102152	0.217794	0.281582	0.0398478	1.58959e-12	-0.0447096	0.0368256	0.224714	0.512422	0.668111	20	3195	6222	2514
5	1937336	2354403	ENSG00000249731	RP11-259O2.3	locus670	5	1968208	rs11133918	5	1975001	C	G	0.794235	0.00453467	0.00292824	0.121478	-0.417227	0.0282109	1.71014e-49	-0.0108686	0.0070567	0.123516	0.507451	0.599161	20	2783	6849	2572		5	1975001	C	G	0.794235	-0.00705149	0.0106901	0.509493	-0.417227	0.0282109	1.71014e-49	0.0169008	0.0256473	0.509914	0.868562	0.850934	20	5768	8968	1041
5	4762234	5099317	ENSG00000223007	RN7SKP73	locus674	5	5126159	rs75108803	5	5025721	A	G	0.0377734	-0.0142422	0.00835365	0.0882129	0.297533	0.0447902	3.07758e-11	-0.0478675	0.0289864	0.0986612	0.0891407	0.752269	4	2504	2811	1528		5	5025721	A	G	0.0377734	0.0714791	0.0227533	0.00168091	0.297533	0.0447902	3.07758e-11	0.240239	0.0845935	0.0045124	0.00573055	0.729791	4	244	342	1995
5	5985146	6865248	ENSG00000215218	UBE2QL1	locus676	5	6448736	rs272457	5	6483545	T	C	0.385686	-0.00314151	0.00249526	0.208034	-0.0436899	0.00797531	4.29807e-08	0.0719047	0.0586019	0.219822	0.219822	0.789832	8	3850	4383	1291		5	6483545	T	C	0.385686	0.00508948	0.00887666	0.566404	-0.0436899	0.00797531	4.29807e-08	-0.116491	0.204284	0.568515	0.568515	0.892944	8	6258	6676	736
5	5987800	6785454	ENSG00000261037	CTC-471C19.1	locus676	5	6022396	rs2925701	5	6286985	C	T	0.286282	-0.00497558	0.00269362	0.0647218	-0.0871076	0.014302	1.12486e-09	0.0571199	0.0323137	0.0771165	0.0456503	0.0768156	3	2212	2090	7510		5	6286985	C	T	0.286282	0.012636	0.00956769	0.186603	-0.0871076	0.014302	1.12486e-09	-0.145062	0.11239	0.196808	0.58889	0.349686	3	2926	6863	5391
5	6300313	6858229	ENSG00000037474	NSUN2	locus676	5	6633404	rs2288443	5	6619733	T	C	0.672962	-0.0065109	0.00263285	0.0134005	-0.640038	0.0211428	2.67213e-201	0.0101727	0.00412729	0.0137115	0.0581126	0.0783599	20	1020	2320	7489		5	6619733	T	C	0.672962	0.0133254	0.00922462	0.148586	-0.640038	0.0211428	2.67213e-201	-0.0208197	0.014429	0.149048	0.129208	0.185342	20	2407	2406	7037
5	6307741	6433969	ENSG00000250490	CTD-2324F15.2	locus676	5	6337405	rs271395	5	6370851	A	G	0.497018	0.000434849	0.00243509	0.858271	0.33681	0.0285858	4.81002e-32	0.00129108	0.0072307	0.858287	0.799164	0.733767	20	8822	8714	1652		5	6370851	A	G	0.497018	-0.00877954	0.00864095	0.309611	0.33681	0.0285858	4.81002e-32	-0.0260667	0.0257505	0.311403	0.599601	0.416235	20	3970	6959	4750
5	6344153	6878074	ENSG00000272520	CTD-2044J15.2	locus676	5	6671219	rs533251	5	6637637	G	T	0.550696	0.000162333	0.0024526	0.947228	0.197863	0.0126447	3.43514e-55	0.00082043	0.0123955	0.947229	0.364396	0.112398	20	9443	5771	7040		5	6637637	G	T	0.550696	-0.0056405	0.0086838	0.515988	0.197863	0.0126447	3.43514e-55	-0.0285071	0.0439257	0.516349	0.507124	0.489203	20	5834	6177	4091
5	6370215	6850223	ENSG00000250056	LINC01018	locus676	5	6582249	rs11743743	5	6598553	A	C	0.515905	0.00159157	0.00243704	0.513707	-0.0977413	0.0156038	3.75397e-10	-0.0162835	0.0250687	0.51598	0.51598	0.192019	15	6379	6913	6060		5	6598553	A	C	0.515905	-0.00755293	0.00864552	0.382323	-0.0977413	0.0156038	3.75397e-10	0.0772747	0.0893092	0.386902	0.386902	0.527734	15	4664	5078	3780
5	6380816	6935473	ENSG00000250060	RP11-332J15.2	locus676	5	6868672	rs275432	5	6870270	G	A	0.617296	0.0014551	0.00249089	0.559106	0.436792	0.0343114	4.01571e-37	0.00333134	0.00570869	0.559519	0.310592	0.239338	15	6713	5286	5540		5	6870270	G	A	0.617296	-0.00748131	0.00888885	0.399983	0.436792	0.0343114	4.01571e-37	-0.0171279	0.0203947	0.401011	0.582161	0.877254	15	4800	6799	855
5	6461810	6878074	ENSG00000145545	SRD5A1	locus676	5	6633456	rs531241	5	6637380	G	A	0.553678	-9.37547e-05	0.00244654	0.969432	0.158328	0.00994022	4.05035e-57	-0.000592155	0.0154524	0.969432	0.129513	0.0278422	20	9612	3371	8404		5	6637380	G	A	0.553678	-0.00483122	0.00868889	0.578195	0.158328	0.00994022	4.05035e-57	-0.030514	0.0549125	0.578426	0.197454	0.197088	20	6346	3166	6928
5	6762770	6816584	ENSG00000249734	RP11-332J15.1	locus676	5	6795993	rs4519896	5	6801104	T	C	0.32008	0.00181922	0.00267376	0.496252	-0.232794	0.0377366	6.87578e-10	-0.00781474	0.0115552	0.498851	0.498851	0.185991	14	6256	6793	6128		5	6801104	T	C	0.32008	0.0112657	0.00926124	0.223818	-0.232794	0.0377366	6.87578e-10	-0.0483936	0.040549	0.23269	0.23269	0.452983	14	3270	3530	4430
5	7566985	8130353	ENSG00000124275	MTRR	locus677	5	7851299	rs1493447	5	7935039	T	C	0.189861	0.00100449	0.00296342	0.734637	-0.262739	0.0278905	4.49507e-21	-0.00382317	0.0112863	0.734802	0.0561285	0.0570672	20	7951	2295	7855		5	7935039	T	C	0.189861	0.00151717	0.0110125	0.890424	-0.262739	0.0278905	4.49507e-21	-0.00577443	0.0419189	0.890436	0.419641	0.780895	20	8911	5377	1577
5	7863444	7949289	ENSG00000124279	FASTKD3	locus678	5	7869115	rs75772655	5	7869703	A	G	0.0437376	0.00248016	0.00518236	0.632239	-0.235616	0.0348951	1.45691e-11	-0.0105263	0.0220501	0.633091	0.633091	0.726657	4	7220	7698	1691		5	7869703	A	G	0.0437376	-0.00548461	0.02112	0.795105	-0.235616	0.0348951	1.45691e-11	0.0232778	0.0897038	0.795253	0.795253	0.904119	4	8160	8445	673
5	8655955	8959664	ENSG00000250198	RP11-143A12.3	locus678	5	8839844	rs2963420	5	8843403	C	T	0.166004	0.00436871	0.00341852	0.201265	-0.227126	0.0246351	2.98175e-20	-0.0192347	0.0151951	0.205566	0.133687	0.200311	10	3697	3416	5965		5	8843403	C	T	0.166004	0.00207128	0.0116095	0.858399	-0.227126	0.0246351	2.98175e-20	-0.00911952	0.0511245	0.858426	0.82886	0.630935	10	8656	8685	2813
5	9299052	9859099	ENSG00000250786	SNHG18	locus679	5	9546312	rs59758866	5	9546372	G	C	0.300199	-0.00640078	0.00269009	0.0173413	-0.475548	0.0259746	7.12166e-75	0.0134598	0.0057044	0.0182972	0.115504	0.587055	20	1143	3170	2654		5	9546372	G	C	0.300199	0.00337824	0.00943143	0.720202	-0.475548	0.0259746	7.12166e-75	-0.00710388	0.0198366	0.720253	0.599077	0.341612	20	7536	6954	5465
5	10003113	10359980	ENSG00000271980	CTD-2256P15.4	locus679	5	10267258	rs10076725	5	10279942	A	G	0.717694	0.0011939	0.0026442	0.651617	0.418324	0.0275744	5.52304e-52	0.00285401	0.00632373	0.651761	0.361262	0.461608	20	7348	5748	3635		5	10279942	A	G	0.717694	-0.00977561	0.00959898	0.308488	0.418324	0.0275744	5.52304e-52	-0.0233685	0.0229979	0.309575	0.291491	0.214506	20	3948	4142	6745
5	10103822	10301235	ENSG00000150753	CCT5	locus679	5	10250033	rs2607319	5	10261434	C	G	0.241551	0.00192991	0.0028686	0.501094	-0.0631742	0.0113214	2.40449e-08	-0.030549	0.0457366	0.504177	0.504177	0.704574	14	6293	6830	1858		5	10261434	C	G	0.241551	-0.00230803	0.0100915	0.819094	-0.0631742	0.0113214	2.40449e-08	0.0365343	0.159875	0.819243	0.819243	0.145077	14	8349	8620	7488
5	10229608	10493985	ENSG00000271715	CTD-2256P15.5	locus679	5	10270030	rs10076725	5	10279942	A	G	0.717694	0.0011939	0.0026442	0.651617	0.355706	0.033925	1.01179e-25	0.00335642	0.00744054	0.651918	0.846019	0.195134	20	7352	9005	6022		5	10279942	A	G	0.717694	-0.00977561	0.00959898	0.308488	0.355706	0.033925	1.01179e-25	-0.0274823	0.0271127	0.310759	0.275452	0.229924	20	3961	3977	6560
5	10245141	10474052	ENSG00000164237	CMBL	locus679	5	10282400	rs6869756	5	10309516	G	T	0.701789	-0.00107488	0.00260288	0.679638	-0.142265	0.015832	2.56634e-19	0.00755547	0.0183153	0.679957	0.10763	0.712953	9	7573	3066	1797		5	10309516	G	T	0.701789	-0.00373816	0.00944129	0.692151	-0.142265	0.015832	2.56634e-19	0.026276	0.0664285	0.692434	0.0425864	0.305033	9	7304	1162	5793
5	10334655	10481521	ENSG00000145495	MARCH6	locus679	5	10353815	rs2578648	5	10362972	C	G	0.911531	-0.000117044	0.00382051	0.97556	-0.0681105	0.0122835	2.94154e-08	0.00171844	0.0560936	0.97556	0.97556	0.703098	11	9646	9690	1867		5	10362972	C	G	0.911531	0.000693307	0.0152089	0.963641	-0.0681105	0.0122835	2.94154e-08	-0.0101791	0.223306	0.963642	0.963642	0.692312	11	9496	9592	2311
5	10670512	11029897	ENSG00000112977	DAP	locus681	5	10761384	rs11740244	5	10761009	G	C	0.709742	4.94083e-05	0.00305522	0.987097	-0.106284	0.0105557	7.58269e-24	-0.000464871	0.0287458	0.987097	0.929738	0.945546	20	9725	9449	307		5	10761009	G	C	0.709742	0.0139204	0.00952143	0.14374	-0.106284	0.0105557	7.58269e-24	-0.130973	0.0905242	0.147944	0.742799	0.554974	20	2395	8054	3506
5	13790887	14046050	ENSG00000039139	DNAH5	locus683	5	13944652	rs366131	5	14012046	C	T	0.419483	-0.00334493	0.00248305	0.177947	0.238889	0.0178523	7.76637e-41	-0.014002	0.0104467	0.180139	0.0662548	0.0632542	20	3422	2453	7752		5	14012046	C	T	0.419483	-0.00785257	0.00875434	0.369724	0.238889	0.0178523	7.76637e-41	-0.0328712	0.0367283	0.370796	0.441414	0.194499	20	4512	5550	6949
5	13837867	14030243	ENSG00000251423	CTB-51A17.1	locus683	5	13860447	rs72735060	5	13899358	G	A	0.199801	-0.00096678	0.00319958	0.762532	0.318375	0.0337477	3.94823e-21	-0.00303661	0.0100549	0.76265	0.835061	0.323351	20	8131	8935	4759		5	13899358	G	A	0.199801	0.0124059	0.0108063	0.250958	0.318375	0.0337477	3.94823e-21	0.0389664	0.0341925	0.254445	0.252652	0.590751	20	3466	3755	3139
5	16111613	16370366	ENSG00000250448	RP11-19O2.2	locus685	5	16180347	rs237066	5	16182914	G	A	0.878728	-0.00750603	0.00361855	0.0380497	-0.193621	0.0323386	2.13351e-09	0.0387666	0.0197787	0.0499933	0.0570087	0.41012	5	1782	2303	4042		5	16182914	G	A	0.878728	0.012203	0.0132452	0.356884	-0.193621	0.0323386	2.13351e-09	-0.0630253	0.0692129	0.362506	0.555453	0.313427	4	4443	6556	5709
5	16296115	16621587	ENSG00000248150	RP1-167G20.1	locus685	5	16440190	rs17650129	5	16487330	T	G	0.270378	0.00220107	0.00282552	0.435982	0.617722	0.0349077	4.51236e-70	0.00356321	0.00457853	0.436426	0.52965	0.807684	20	5758	7018	1182		5	16487330	T	G	0.270378	0.00554094	0.00972491	0.568836	0.617722	0.0349077	4.51236e-70	0.00896995	0.0157513	0.569036	0.124621	0.0405455	20	6264	2332	8709
5	16838742	17058468	ENSG00000249427	RP11-432M8.4	locus685	5	17594503	rs78223523	5	16844035	A	G	0.0238569	-0.00415228	0.00902037	0.645285	0.286572	0.0508587	1.7539e-08	-0.0144895	0.0315817	0.646382	0.646382	NA	NA	7309	7785	NA		5	16844035	A	G	0.0238569	-0.0179992	0.0283052	0.524844	0.286572	0.0508587	1.7539e-08	-0.0628085	0.0993987	0.527462	0.527462	NA	NA	5927	6344	NA
5	16838742	16844035	ENSG00000250807	RP11-432M8.2	locus685	5	17585867	rs78223523	5	16844035	A	G	0.0238569	-0.00415228	0.00902037	0.645285	0.39872	0.0727551	4.24592e-08	-0.010414	0.022703	0.646445	0.646445	NA	NA	7310	7787	NA		5	16844035	A	G	0.0238569	-0.0179992	0.0283052	0.524844	0.39872	0.0727551	4.24592e-08	-0.0451423	0.0714665	0.527611	0.527611	NA	NA	5930	6345	NA
5	16883320	17355481	ENSG00000206814	Y_RNA	locus685	5	17117795	rs111532296	5	17318435	C	T	0.0198807	0.00804381	0.00948263	0.396289	0.170931	0.024277	1.91051e-12	0.0470588	0.0558775	0.399688	0.626099	NA	NA	5453	7656	NA		5	17318435	C	T	0.0198807	-0.00661679	0.0309446	0.830682	0.170931	0.024277	1.91051e-12	-0.0387103	0.181119	0.830759	0.766958	NA	NA	8433	8232	NA
5	16936678	17171531	ENSG00000271892	CTD-2228A4.1	locus685	5	17107898	rs2624420	5	17113698	T	C	0.357853	-0.00357212	0.00258873	0.167626	0.307331	0.0203268	1.2046e-51	-0.011623	0.00845828	0.169392	0.208821	0.0159842	20	3310	4286	8711		5	17113698	T	C	0.357853	0.0170003	0.00902511	0.05961	0.307331	0.0203268	1.2046e-51	0.0553159	0.0295931	0.0615927	0.398782	0.308906	20	1296	5188	5762
5	17098615	17207809	ENSG00000215196	AC091878.1	locus685	5	17217156	rs12655526	5	17128613	G	A	0.487078	-0.00243154	0.00244433	0.319848	-0.177003	0.0155264	4.17394e-30	0.0137373	0.013862	0.321684	0.293856	0.0255465	20	4843	5136	8454		5	17128613	G	A	0.487078	-0.0046502	0.00864181	0.590504	-0.177003	0.0155264	4.17394e-30	0.0262719	0.0488773	0.590918	0.377252	0.586679	20	6474	5011	3176
5	17402925	17423586	ENSG00000248455	RP11-321E2.3	locus686	5	17404128	rs6883511	5	17406333	G	C	0.245527	-0.00489688	0.00288068	0.0891492	-0.142813	0.0217239	4.89769e-11	0.0342888	0.0208344	0.0998106	0.102738	0.786547	3	2520	3008	1312		5	17406333	G	C	0.245527	0.0149528	0.0100492	0.136762	-0.142813	0.0217239	4.89769e-11	-0.104702	0.0721463	0.146711	0.100517	0.7642	3	2385	2020	1712
5	17439419	17844575	ENSG00000250055	RP11-321E2.8	locus686	5	17525344	rs72742638	5	17599923	G	T	0.223658	-0.00751315	0.00318685	0.0183962	0.222715	0.0390699	1.1951e-08	-0.0337344	0.0154846	0.0293629	0.067256	0.275994	11	1425	2471	5190		5	17599923	G	T	0.223658	0.00728175	0.0103765	0.482832	0.222715	0.0390699	1.1951e-08	0.0326954	0.0469426	0.486118	0.518799	0.798176	10	5543	6282	1436
5	17631112	18284780	ENSG00000249937	RP11-454P21.1	locus686	5	17684693	rs879042	5	17799430	G	A	0.764414	-0.00282558	0.00278969	0.311125	-0.531162	0.0313839	2.95926e-64	0.00531961	0.00526145	0.31199	0.158776	0.111571	20	4767	3750	7050		5	17799430	G	A	0.764414	-0.0180632	0.0101848	0.0761386	-0.531162	0.0313839	2.95926e-64	0.034007	0.0192796	0.0777512	0.0468168	0.237864	20	1525	1230	6483
5	20855003	21614798	ENSG00000249359	RP11-374A4.1	locus690	5	21341484	rs6872471	5	21347511	T	A	0.969185	0.0161651	0.00695105	0.0200422	-0.523264	0.0580671	2.03504e-19	-0.0308927	0.0137193	0.0243361	0.0844141	0.667856	5	1301	2741	2117		5	21347511	T	A	0.969185	-0.0288062	0.0250309	0.249806	-0.523264	0.0580671	2.03504e-19	0.0550509	0.0482247	0.253641	0.505075	0.832047	5	3457	6159	1190
5	20929623	21696581	ENSG00000183666	GUSBP1	locus690	5	21341942	rs34123832	5	21424743	A	G	0.138171	0.00448385	0.00377434	0.234839	0.350124	0.0308276	6.80819e-30	0.0128065	0.0108388	0.237389	0.0646925	0.141577	20	4023	2429	6674		5	21424743	A	G	0.138171	0.00754622	0.0125178	0.546617	0.350124	0.0308276	6.80819e-30	0.021553	0.0358029	0.547181	0.773221	0.71996	20	6086	8279	2081
5	20995582	21512277	ENSG00000272130	RP11-360I2.1	locus690	5	21569864	rs12519825	5	21473709	T	C	0.140159	0.0048987	0.00375856	0.192457	0.468647	0.0539218	3.585e-18	0.0104529	0.00810969	0.197421	0.180965	0.299036	20	3605	3988	4976		5	21473709	T	C	0.140159	0.00489004	0.0124433	0.694329	0.468647	0.0539218	3.585e-18	0.0104344	0.0265786	0.694625	0.497556	0.809883	20	7320	6083	1348
5	21055150	21694666	ENSG00000233974	RP11-823P9.3	locus690	5	21484120	rs12651710	5	21450607	T	A	0.129225	0.00665551	0.00384979	0.0838455	0.204758	0.0299379	7.95142e-12	0.0325043	0.019393	0.0937223	0.013297	0.00516814	12	2434	1220	9050		5	21450607	T	A	0.129225	0.00202378	0.0128795	0.875141	0.204758	0.0299379	7.95142e-12	0.00988375	0.0629178	0.875174	0.900482	0.691437	12	8780	9179	2323
5	21758991	22623535	ENSG00000253104	RP11-855C21.1	locus691	5	22141577	rs7380305	5	22124460	A	C	0.507952	0.000990121	0.00246077	0.687418	-0.292528	0.0338235	5.21058e-18	-0.00338471	0.00842119	0.687738	0.457989	0.141756	12	7626	6507	6672		5	22124460	A	C	0.507952	0.0117253	0.00864294	0.174897	-0.292528	0.0338235	5.21058e-18	-0.0400828	0.029907	0.180165	0.110062	0.338738	12	2750	2140	5489
5	22659781	22823250	ENSG00000154162	CDH12	locus691	5	22853450	rs269028	5	22710922	G	T	0.676938	-0.00292459	0.00259765	0.260225	0.0581664	0.0106438	4.63367e-08	-0.0502798	0.0455969	0.270157	0.270157	0.460522	17	4349	4919	3649		5	22710922	G	T	0.676938	0.00407924	0.00923833	0.658811	0.0581664	0.0106438	4.63367e-08	0.0701305	0.159344	0.659849	0.659849	0.385934	17	7025	7420	5014
5	23397773	24010910	ENSG00000234865	CTD-2138O14.1	locus692	5	23980696	rs149259803	5	23746257	T	A	0.0218688	0.00473512	0.00772419	0.53986	0.797901	0.0892602	3.92562e-19	0.00593447	0.00970338	0.54081	0.620778	0.065522	11	6577	7624	7710		5	23746257	T	A	0.0218688	-0.036813	0.0295519	0.212873	0.797901	0.0892602	3.92562e-19	-0.0461373	0.037395	0.217284	0.366501	0.273977	11	3123	4898	6090
5	23848266	24649908	ENSG00000248874	C5orf17	locus692	5	23951457	rs55865444	5	24273524	A	G	0.0228628	0.00472524	0.00837727	0.572717	1.31171	0.11745	5.83438e-29	0.00360235	0.00639467	0.573206	0.256235	0.213897	16	6819	4768	5821		5	24273524	A	G	0.0228628	-0.0404952	0.0289209	0.161451	1.31171	0.11745	5.83438e-29	-0.0308721	0.0222208	0.164732	0.0444707	0.75018	16	2582	1190	1811
5	24867662	25430504	ENSG00000245662	RP11-184E9.1	locus693	5	25190791	rs7726021	5	25254657	G	A	0.143141	-0.0046488	0.00346236	0.17938	0.256875	0.0335645	1.96061e-14	-0.0180975	0.0136846	0.186012	0.288473	0.0846032	20	3480	5077	7407		5	25254657	G	A	0.143141	0.0244335	0.0123547	0.0479659	0.256875	0.0335645	1.96061e-14	0.0951183	0.049676	0.0555215	0.0748072	0.579016	20	1218	1698	3263
5	24868847	25771726	ENSG00000260761	RP11-184E9.2	locus693	5	25319943	rs72741208	5	25291863	C	A	0.143141	-0.00489032	0.00348337	0.160347	0.475387	0.032861	1.96958e-47	-0.010287	0.00736186	0.162311	0.0441036	0.0738555	20	3227	2052	7552		5	25291863	C	A	0.143141	0.0259595	0.0123574	0.0356645	0.475387	0.032861	1.96958e-47	0.0546072	0.026267	0.037624	0.0214402	0.376445	20	937	749	5115
5	26705935	27265720	ENSG00000113100	CDH9	locus694	5	27038693	rs2329465	5	27027982	A	C	0.469185	-0.00768116	0.00244057	0.00164796	-0.247167	0.0141877	5.69366e-68	0.0310768	0.010034	0.00195393	0.000506449	0.0359872	20	484	389	8231		5	27027982	A	C	0.469185	-0.00163336	0.00866437	0.850473	-0.247167	0.0141877	5.69366e-68	0.00660833	0.0350568	0.850482	0.887881	0.404046	20	8593	9092	4858
5	28450980	29420998	ENSG00000162685	LSP1P3	locus696	5	28926923	rs458774	5	28928559	C	A	0.441352	0.00322478	0.00244947	0.187999	0.740401	0.0310822	2.03502e-125	0.00435545	0.00331335	0.188672	0.111568	0.174838	20	3508	3110	6271		5	28928559	C	A	0.441352	-0.00479611	0.00870173	0.581519	0.740401	0.0310822	2.03502e-125	-0.00647772	0.0117559	0.58162	0.757573	0.516427	20	6376	8177	3874
5	31391955	31601490	ENSG00000082213	C5orf22	locus697	5	31532373	rs2291109	5	31532429	T	A	0.977137	-0.00838668	0.0118391	0.478703	-0.670849	0.0914407	2.19357e-13	0.0125016	0.01773	0.480742	0.512359	0.156541	7	6096	6890	6486		5	31532429	T	A	0.977137	0.0217856	0.0289061	0.451048	-0.670849	0.0914407	2.19357e-13	-0.0324747	0.0433156	0.453421	0.637471	0.295267	7	5246	7244	5880
5	31894023	31910710	ENSG00000214108	CTD-2206G10.1	locus698	5	31908467	rs2089200	5	31910710	C	G	0.897614	0.0017167	0.00444795	0.699531	-0.442355	0.0437719	5.20076e-24	-0.00388082	0.0100625	0.699739	0.789075	0.213676	6	7708	8651	5822		5	31910710	C	G	0.897614	0.00152204	0.0142469	0.914922	-0.442355	0.0437719	5.20076e-24	-0.00344076	0.0322088	0.914927	0.946799	0.448061	6	9106	9501	4486
5	32121230	32445960	ENSG00000150712	MTMR12	locus698	5	32313044	rs140443794	5	32211686	G	A	0.0188867	0.0129893	0.0100877	0.197874	0.353117	0.060714	6.02455e-09	0.0367847	0.0292594	0.208684	0.208684	0.851075	4	3733	4284	896		5	32211686	G	A	0.0188867	-0.0408031	0.0317635	0.198934	0.353117	0.060714	6.02455e-09	-0.115551	0.0921196	0.209711	0.209711	0.831401	4	3043	3271	1195
5	33057230	33490996	ENSG00000249572	CTD-2203K17.1	locus698	5	33440725	rs78347783	5	33454328	A	G	0.252485	-0.00172213	0.00288005	0.549873	-0.532878	0.0354627	4.92748e-51	0.00323175	0.00540898	0.550188	0.590477	0.590427	20	6641	7428	2632		5	33454328	A	G	0.252485	-0.0139684	0.00994613	0.160198	-0.532878	0.0354627	4.92748e-51	0.0262132	0.0187463	0.162019	0.213779	0.482904	20	2563	3310	4157
5	33178109	33623985	ENSG00000182631	RXFP3	locus698	5	33936491	rs55685444	5	33470851	G	C	0.249503	0.00195877	0.00284197	0.490679	-0.173579	0.0190638	8.61322e-20	-0.0112846	0.0164196	0.491917	0.228125	0.358656	20	6189	4477	4452		5	33470851	G	C	0.249503	-0.00511672	0.00998281	0.608264	-0.173579	0.0190638	8.61322e-20	0.0294777	0.0576027	0.608831	0.321782	0.47157	20	6614	4456	4257
5	33265580	33930715	ENSG00000113407	TARS	locus698	5	33440802	rs55685444	5	33470851	G	C	0.249503	0.00195877	0.00284197	0.490679	-0.129852	0.0177929	2.92138e-13	-0.0150846	0.0219836	0.492602	0.305368	0.322562	20	6195	5236	4765		5	33470851	G	C	0.249503	-0.00511672	0.00998281	0.608264	-0.129852	0.0177929	2.92138e-13	0.0394042	0.0770678	0.609146	0.258932	0.257331	20	6619	3818	6235
5	33628034	34497955	ENSG00000242110	AMACR	locus698	5	34008213	rs6875926	5	34012492	C	T	0.50497	-0.00048276	0.0024479	0.84366	0.480159	0.016988	9.40313e-176	-0.00100542	0.00509822	0.843664	0.567683	0.43693	20	8721	7297	3819		5	34012492	C	T	0.50497	0.00858576	0.00864114	0.320422	0.480159	0.016988	9.40313e-176	0.0178811	0.0180075	0.320721	0.362419	0.651349	20	4070	4862	2646
5	33970333	34674725	ENSG00000215158	RP11-1023L17.1	locus699	5	34189619	rs6895985	5	34218682	A	G	0.308151	0.00332819	0.00279051	0.232995	0.392971	0.0255126	1.56219e-53	0.00846929	0.00712232	0.234392	0.448881	0.508055	20	4001	6442	3275		5	34218682	A	G	0.308151	-0.0109914	0.00936154	0.240355	0.392971	0.0255126	1.56219e-53	-0.0279699	0.0238916	0.241718	0.334193	0.739035	20	3352	4588	1909
5	33990155	34402822	ENSG00000082196	C1QTNF3	locus699	5	34043937	rs253201	5	34013260	C	G	0.141153	0.00177979	0.00352226	0.613349	0.353281	0.0291914	1.02782e-33	0.00503789	0.00997882	0.613658	0.664838	0.952044	12	7087	7921	274		5	34013260	C	G	0.141153	0.00448274	0.0124049	0.717824	0.353281	0.0291914	1.02782e-33	0.0126889	0.0351291	0.717945	0.825809	0.323386	12	7516	8664	5614
5	34064724	34537525	ENSG00000215156	RP11-1023L17.2	locus699	5	34190161	rs6895985	5	34218682	A	G	0.308151	0.00332819	0.00279051	0.232995	-0.106013	0.0160209	3.66111e-11	-0.0313941	0.0267465	0.240488	0.166096	0.597943	18	4070	3826	2582		5	34218682	A	G	0.308151	-0.0109914	0.00936154	0.240355	-0.106013	0.0160209	3.66111e-11	0.10368	0.0896849	0.247664	0.150607	0.774932	17	3403	2664	1624
5	34808264	34860430	ENSG00000272323	CTD-2517O10.6	locus699	5	34839383	rs11550916	5	34831846	T	C	0.12326	0.000448784	0.00377373	0.905336	-0.244339	0.0350204	3.01428e-12	-0.00183673	0.0154469	0.90535	0.142406	0.168873	16	9154	3531	6351		5	34831846	T	C	0.12326	-0.00470645	0.0131387	0.720185	-0.244339	0.0350204	3.01428e-12	0.019262	0.0538434	0.720538	0.0221335	0.0332661	16	7543	761	8809
5	34862349	34997389	ENSG00000168724	DNAJC21	locus699	5	34929698	rs4703489	5	34991859	T	C	0.287276	0.000422965	0.00271456	0.87618	0.101746	0.0160483	2.29775e-10	0.00415707	0.0266879	0.876217	0.940161	0.302374	13	8952	9499	4945		5	34991859	T	C	0.287276	-0.0056784	0.00954601	0.551947	0.101746	0.0160483	2.29775e-10	-0.0558096	0.0942341	0.553687	0.711238	0.540431	13	6141	7838	3649
5	35173261	36050867	ENSG00000113494	PRLR	locus699	5	35089739	rs2035994	5	35644336	G	T	0.522863	0.00113138	0.00244239	0.643202	0.129275	0.0226058	1.07371e-08	0.00875173	0.0189549	0.644287	0.644287	0.794384	20	7294	7774	1258		5	35644336	G	T	0.522863	-0.0081258	0.00865005	0.347529	0.129275	0.0226058	1.07371e-08	-0.0628567	0.0678088	0.353942	0.353942	0.528676	20	4355	4773	3770
5	35231495	36004526	ENSG00000152582	SPEF2	locus699	5	35617946	rs13154215	5	35713324	A	G	0.807157	-0.00502827	0.00297436	0.0909255	-0.220424	0.0143319	2.23017e-53	0.0228118	0.0135751	0.0928766	0.253007	0.832391	20	2421	4738	1035		5	35713324	A	G	0.807157	0.0320122	0.0109873	0.00357312	-0.220424	0.0143319	2.23017e-53	-0.14523	0.0507326	0.00420095	0.018225	0.316407	20	237	675	5682
5	35618503	36085882	ENSG00000152611	CAPSL	locus699	5	35938881	rs1008756	5	35905927	C	A	0.418489	0.000319031	0.00246878	0.897178	-0.192504	0.026766	6.37993e-13	-0.00165727	0.0128266	0.897195	0.443784	0.542706	20	9096	6406	2989		5	35905927	C	A	0.418489	-0.0159108	0.00876371	0.0694425	-0.192504	0.026766	6.37993e-13	0.0826517	0.0469529	0.0783552	0.0563821	0.327967	20	1532	1391	5593
5	35970547	36470791	ENSG00000152620	NADK2	locus700	5	36241493	rs6879127	5	36244666	A	G	0.362823	-0.00412989	0.00250219	0.0988383	0.112699	0.0111854	7.0836e-24	-0.0366453	0.0224983	0.103355	0.0794627	0.235232	19	2563	2660	5592		5	36244666	A	G	0.362823	0.0125434	0.00899429	0.163138	0.112699	0.0111854	7.0836e-24	0.1113	0.080569	0.167149	0.243967	0.0845156	19	2611	3657	8152
5	36040741	36289904	ENSG00000164187	LMBRD2	locus700	5	36152063	rs33669	5	36171048	C	G	0.928429	-0.00453944	0.00476764	0.341028	0.0737175	0.0122777	1.92332e-09	-0.0615789	0.0654826	0.34702	0.327141	0.0674198	8	5045	5451	7675		5	36171048	C	G	0.928429	-0.00249449	0.0167563	0.881657	0.0737175	0.0122777	1.92332e-09	-0.0338385	0.227374	0.881694	0.0449397	0.587586	8	8852	1200	3170
5	36059727	36289904	ENSG00000164188	RANBP3L	locus700	5	36302004	rs1423225	5	36282710	A	G	0.988072	0.0139686	0.0101919	0.170511	-0.114037	0.01952	5.1564e-09	-0.122492	0.0917999	0.182094	0.182094	0.501021	3	3437	4000	3337		5	36282710	A	G	0.988072	-0.0240086	0.0398059	0.546415	-0.114037	0.01952	5.1564e-09	0.210533	0.350917	0.548538	0.548538	0.794802	3	6096	6503	1455
5	36136349	36289904	ENSG00000145604	SKP2	locus700	5	36152091	rs155541	5	36162963	A	T	0.931412	-0.00398422	0.00485279	0.411637	0.314299	0.0286736	5.86611e-28	-0.0126765	0.0154833	0.412945	0.194107	0.139604	10	5548	4133	6698		5	36156091	A	G	0.932406	-0.00198492	0.0172053	0.908154	0.320797	0.0292856	6.35283e-28	-0.00618747	0.0536361	0.90816	0.139546	0.0716473	10	9049	2520	8320
5	36446727	37144286	ENSG00000250155	CTD-2353F22.1	locus700	5	36725275	rs61496493	5	36690844	A	G	0.387674	0.00270666	0.00251792	0.282394	0.176313	0.0295592	2.45028e-09	0.0153514	0.014511	0.290094	0.393463	0.249187	10	4550	6021	5436		5	36690844	A	G	0.387674	-0.000322326	0.00886587	0.970999	0.176313	0.0295592	2.45028e-09	-0.00182815	0.0502858	0.970999	0.998497	0.598112	9	9570	9790	3070
5	37320115	37858007	ENSG00000168621	GDNF	locus700	5	37839782	rs76873241	5	37768358	A	T	0.0188867	-0.0035716	0.00835612	0.669071	-0.322012	0.0574569	2.08962e-08	0.0110915	0.0260251	0.669972	0.669972	0.955358	9	7496	7955	255		5	37768358	A	T	0.0188867	0.00769733	0.03173	0.808324	-0.322012	0.0574569	2.08962e-08	-0.0239039	0.0986289	0.8085	0.8085	0.625177	9	8267	8552	2853
5	37320115	37858007	ENSG00000248587	GDNF-AS1	locus700	5	37840540	rs76873241	5	37768358	A	T	0.0188867	-0.0035716	0.00835612	0.669071	-0.432508	0.0675222	1.49957e-10	0.00825788	0.0193631	0.669762	0.669762	0.980835	13	7495	7951	105		5	37768358	A	T	0.0188867	0.00769733	0.03173	0.808324	-0.432508	0.0675222	1.49957e-10	-0.017797	0.0734154	0.808459	0.808459	0.55505	13	8266	8551	3505
5	38472541	38655281	ENSG00000244968	LIFR-AS1	locus701	5	38556888	rs16904000	5	38583475	G	A	0.346918	0.000321022	0.00255731	0.900103	-0.0984378	0.0176777	2.56978e-08	-0.00326117	0.0259856	0.900128	0.900128	0.851282	11	9112	9309	895		5	38583475	G	A	0.346918	-0.00505587	0.0090746	0.577428	-0.0984378	0.0176777	2.56978e-08	0.0513611	0.0926464	0.579321	0.579321	0.931114	10	6358	6778	475
5	38555879	38692275	ENSG00000113594	LIFR	locus701	5	38595506	rs327287	5	38642552	T	G	0.527833	0.000200957	0.00243871	0.934326	0.0608134	0.00656566	1.9998e-20	0.00330449	0.040103	0.934329	0.962878	0.541111	11	9355	9623	3002		5	38642552	T	G	0.527833	-0.00694745	0.00865306	0.422038	0.0608134	0.00656566	1.9998e-20	-0.114242	0.142822	0.423774	0.557785	0.727445	11	4997	6584	2016
5	41287442	41972017	ENSG00000182836	PLCXD3	locus703	5	41510703	rs13155221	5	41473954	C	T	0.690855	0.00472377	0.00265504	0.0752122	-0.0813879	0.0103996	5.03531e-15	-0.0580402	0.0334545	0.0827585	0.168543	0.0415799	20	2284	3854	8115		5	41473954	C	T	0.690855	-0.00701654	0.00935296	0.453137	-0.0813879	0.0103996	5.03531e-15	0.0862111	0.115445	0.455201	0.156066	0.0546048	20	5258	2721	8504
5	41456969	42375376	ENSG00000205765	C5orf51	locus703	5	41904290	rs72746985	5	41878925	A	C	0.0526839	-0.00993327	0.00517211	0.0547892	-0.132884	0.0204917	8.8857e-11	0.0747515	0.0405931	0.0655509	0.123241	0.658103	10	2021	3275	2178		5	41878925	A	C	0.0526839	-0.0107556	0.0193399	0.578117	-0.132884	0.0204917	8.8857e-11	0.0809401	0.146074	0.579508	0.436756	0.698323	10	6361	5503	2272
5	41483676	41863361	ENSG00000251478	CTD-2122P11.1	locus703	5	41587889	rs631626	5	41574743	T	C	0.0765408	-0.0107556	0.00444513	0.0155359	0.258605	0.0439565	4.02387e-09	-0.0415909	0.0185859	0.025236	0.054472	0.406491	6	1319	2262	4072		5	41574743	T	C	0.0765408	-0.00573338	0.0162553	0.724307	0.258605	0.0439565	4.02387e-09	-0.0221704	0.0629706	0.724781	0.911389	0.685171	6	7583	9271	2379
5	42273112	42855969	ENSG00000198865	CCDC152	locus703	5	42756903	rs6886900	5	42701156	A	G	0.026839	0.00653344	0.00797362	0.412569	0.435125	0.0376956	7.99579e-31	0.0150151	0.018371	0.413743	0.0199573	0.0958259	7	5556	1454	7248		5	42701156	A	G	0.026839	-0.0323548	0.026744	0.226358	0.435125	0.0376956	7.99579e-31	-0.0743575	0.0617995	0.228897	0.0347668	0.258793	7	3228	1002	6222
5	42331880	43074311	ENSG00000112964	GHR	locus703	5	42423879	rs2973018	5	42723790	T	C	0.418489	-0.00925837	0.00244235	0.000150184	-0.320132	0.0213912	1.23252e-50	0.0289205	0.00787013	0.000238118	0.000471171	0.494311	20	262	382	3379		5	42723790	T	C	0.418489	0.0170712	0.00879159	0.0521659	-0.320132	0.0213912	1.23252e-50	-0.0533255	0.0276926	0.0541517	0.00783103	0.120345	20	1196	401	7771
5	42454382	43189330	ENSG00000250722	SEPP1	locus703	5	42812181	rs62370912	5	42814792	A	C	0.287276	0.00373686	0.00270137	0.166566	-0.0596182	0.00889666	2.06727e-11	-0.0626799	0.0462664	0.175494	0.304033	0.015824	14	3369	5229	8718		5	42814792	A	C	0.287276	-0.00277505	0.00954806	0.771327	-0.0596182	0.00889666	2.06727e-11	0.046547	0.160304	0.771535	0.697464	0.036585	14	7983	7718	8761
5	42721296	43620581	ENSG00000172262	ZNF131	locus704	5	43065278	rs72748886	5	43125828	T	A	0.126243	-0.0155351	0.00380042	4.3561e-05	-0.26563	0.0265909	1.69391e-23	0.058484	0.0154587	0.000154799	0.000157089	0.0487681	20	237	271	7999		5	43125828	T	A	0.126243	-0.0026825	0.0130297	0.836888	-0.26563	0.0265909	1.69391e-23	0.0100986	0.0490625	0.836922	0.63911	0.646004	20	8476	7260	2686
5	42918789	43790850	ENSG00000112972	HMGCS1	locus704	5	43313595	rs12516435	5	43356578	T	C	0.528827	-0.00712047	0.00244183	0.00354505	-0.11158	0.013643	2.87316e-16	0.0638149	0.0232335	0.00602029	0.00976034	0.75051	20	720	1061	1541		5	43356578	T	C	0.528827	-0.000231466	0.00866147	0.97868	-0.11158	0.013643	2.87316e-16	0.00207444	0.077626	0.97868	0.762639	0.477296	20	9638	8204	4206
5	43098540	44041263	ENSG00000249286	CTD-2210P15.2	locus704	5	43588325	rs113386497	5	43590279	T	C	0.0487078	-0.00992178	0.00641904	0.122182	0.344364	0.035939	9.52665e-22	-0.0288119	0.0188812	0.127021	0.0240744	0.596964	20	2824	1592	2591		5	43590279	T	C	0.0487078	0.00616389	0.0200725	0.758782	0.344364	0.035939	9.52665e-22	0.0178994	0.0583187	0.758902	0.811809	0.892697	20	7881	8568	738
5	43211047	43872136	ENSG00000172244	C5orf34	locus704	5	43515247	rs7737793	5	43564052	A	G	0.487078	0.00583606	0.00244022	0.0167742	0.167214	0.0180895	2.38139e-20	0.0349018	0.0150739	0.0205923	0.00607292	0.195746	20	1208	875	6011		5	43564052	A	G	0.487078	0.00609212	0.00864574	0.481035	0.167214	0.0180895	2.38139e-20	0.0364331	0.0518547	0.482305	0.774433	0.61095	20	5510	8287	2958
5	43403602	43852075	ENSG00000248092	NNT-AS1	locus704	5	43603206	rs3792916	5	43619515	T	A	0.0367793	-0.00222775	0.00635966	0.726118	-0.201202	0.0332186	1.38756e-09	0.0110722	0.0316611	0.726557	0.726557	0.586315	8	7898	8283	2661		5	43619515	T	A	0.0367793	0.0264148	0.0229579	0.249906	-0.201202	0.0332186	1.38756e-09	-0.131285	0.116144	0.258323	0.258323	0.773459	8	3498	3813	1636
5	43418694	44366552	ENSG00000070193	FGF10	locus704	5	44388899	rs34085387	5	43893965	G	A	0.0646123	-0.00465488	0.00527359	0.37741	0.200054	0.0299465	2.38337e-11	-0.0232681	0.0265899	0.381535	0.387318	0.138542	20	5329	5972	6713		5	43893965	G	A	0.0646123	-0.00139819	0.0175697	0.936572	0.200054	0.0299465	2.38337e-11	-0.00698904	0.0878311	0.936576	0.828128	0.806899	20	9275	8681	1370
5	44416316	45289243	ENSG00000272335	RP11-53O19.3	locus705	5	44826178	rs7736952	5	44790379	T	C	0.373757	-0.00446582	0.00250778	0.0749475	-0.157911	0.0114686	3.91761e-43	0.0282806	0.0160133	0.0773831	0.0645289	0.000156229	20	2217	2422	9385		5	44790379	T	C	0.373757	0.00885709	0.00893598	0.321602	-0.157911	0.0114686	3.91761e-43	-0.0560891	0.0567352	0.322852	0.133993	0.178282	20	4089	2464	7113
5	44649397	45138034	ENSG00000251141	RP11-53O19.1	locus705	5	44808879	rs138711986	5	44680298	G	A	0.0129225	-0.00714365	0.0119092	0.54861	0.530575	0.0799736	3.25881e-11	-0.013464	0.0225373	0.550235	0.58024	0.128688	7	6642	7373	6838		5	44680298	G	A	0.0129225	0.0483306	0.0382771	0.206715	0.530575	0.0799736	3.25881e-11	0.091091	0.0734376	0.214833	0.295041	0.568485	7	3099	4177	3384
5	45535596	45999729	ENSG00000248148	RP11-357F12.1	locus706	5	45035301	rs116413454	5	45965410	A	G	0.0119284	0.0279846	0.0120529	0.0202432	0.81853	0.109309	6.98156e-14	0.0341889	0.0154167	0.0265784	0.0201294	0.474163	5	1364	1461	3538		5	45965410	A	G	0.0119284	-0.0855482	0.0399379	0.032191	0.81853	0.109309	6.98156e-14	-0.104514	0.0507493	0.0394531	0.0372818	0.204057	5	970	1051	6857
5	49441623	50182742	ENSG00000170571	EMB	locus706	5	49737201	rs10076490	5	49684871	C	A	0.444334	0.00276273	0.00245606	0.260647	0.185247	0.0106793	2.0996e-67	0.0149138	0.0132861	0.261648	0.206795	0.388698	18	4263	4265	4215		5	49684871	C	A	0.444334	0.0185798	0.0087011	0.0327332	0.185247	0.0106793	2.0996e-67	0.100298	0.0473248	0.0340615	0.264978	0.219064	18	875	3881	6685
5	49666805	50156789	ENSG00000151883	PARP8	locus706	5	49961733	rs7449019	5	49967295	T	A	0.890656	-0.00727739	0.00399069	0.0682137	-0.122375	0.0218743	2.21302e-08	0.0594679	0.0342991	0.0829523	0.0829523	0.813573	17	2287	2720	1144		5	49967295	T	A	0.890656	0.0147593	0.0138547	0.286744	-0.122375	0.0218743	2.21302e-08	-0.120607	0.11525	0.295336	0.295336	0.316225	17	3818	4179	5685
5	50697846	51661638	ENSG00000248891	CTD-2335O3.2	locus707	5	50724261	rs146639992	5	51168137	T	C	0.0139165	0.0213556	0.0127035	0.0927475	0.271099	0.0312794	4.43576e-18	0.078774	0.0477325	0.098877	0.098877	0.414	8	2508	2949	4010		5	51168137	T	C	0.0139165	0.0437004	0.0368925	0.236202	0.271099	0.0312794	4.43576e-18	0.161197	0.13735	0.240546	0.240546	0.142739	8	3337	3619	7511
5	52062994	52221562	ENSG00000152684	PELO	locus707	5	52083774	rs6450084	5	52103495	C	T	0.450298	-0.00403708	0.00244422	0.0985989	-0.0877943	0.0131188	2.1973e-11	0.0459834	0.0286757	0.108809	0.153003	0.792956	10	2616	3675	1269		5	52103495	C	T	0.450298	0.0209483	0.00870437	0.0161001	-0.0877943	0.0131188	2.1973e-11	-0.238606	0.105361	0.023534	0.0357734	0.350621	10	681	1020	5381
5	52072544	52514130	ENSG00000272123	CTD-2366F13.2	locus707	5	52385298	rs139926545	5	52403943	C	G	0.0367793	-0.0036241	0.0068504	0.596781	0.63137	0.0841454	6.22195e-14	-0.00574006	0.010877	0.59769	0.668994	0.700054	5	6978	7944	1892		5	52403943	C	G	0.0367793	-0.00230814	0.0229471	0.91988	0.63137	0.0841454	6.22195e-14	-0.00365576	0.0363482	0.919887	0.484747	0.0973875	5	9143	5970	8026
5	52138990	52659781	ENSG00000164171	ITGA2	locus708	5	52285156	rs27646	5	52285077	G	C	0.135189	-0.0060996	0.00371551	0.10066	0.14753	0.0160058	3.04786e-20	-0.0413448	0.0255811	0.106046	0.0321	0.0922237	20	2587	1775	7308		5	52285077	G	C	0.135189	0.00559087	0.0126379	0.658207	0.14753	0.0160058	3.04786e-20	0.0378965	0.0857619	0.658576	0.157254	0.536883	20	7018	2740	3691
5	52203098	52909606	ENSG00000247796	CTD-2366F13.1	locus708	5	52405672	rs62359377	5	52411381	T	C	0.32505	-0.00141708	0.00259635	0.585206	0.335839	0.0247436	5.80947e-42	-0.00421952	0.00773719	0.585509	0.18311	0.148052	20	6900	4005	6604		5	52411381	T	C	0.32505	0.00737781	0.00922355	0.423775	0.335839	0.0247436	5.80947e-42	0.0219683	0.0275118	0.424579	0.348369	0.400823	20	5002	4716	4884
5	52234952	52661688	ENSG00000164172	MOCS2	locus708	5	52405601	rs76525944	5	52395227	C	T	0.130219	0.0027183	0.00361872	0.452546	-0.260057	0.0168992	1.94976e-53	-0.0104527	0.0139317	0.453084	0.202546	0.207785	18	5880	4220	5881		5	52395227	C	T	0.130219	-0.00532685	0.0128355	0.678136	-0.260057	0.0168992	1.94976e-53	0.0204834	0.0493745	0.678246	0.907545	0.844661	18	7183	9237	1085
5	52243059	52498089	ENSG00000249899	CTD-2175A23.1	locus708	5	52286108	rs246412	5	52277584	T	G	0.33002	-0.00261545	0.00259865	0.314191	0.18869	0.0283656	2.88977e-11	-0.0138611	0.0139288	0.319668	0.132004	0.161808	15	4831	3396	6426		5	52277039	G	A	0.328032	0.00472967	0.00920184	0.607258	0.187248	0.0284044	4.33303e-11	0.0252588	0.0492917	0.608346	0.84919	0.692111	15	6608	8838	2313
5	52776728	53206405	ENSG00000164258	NDUFS4	locus709	5	52856463	rs3103602	5	53020821	G	A	0.469185	0.000635471	0.0024411	0.794616	-0.0696252	0.00838336	9.96834e-17	-0.00912703	0.0350778	0.794714	0.151469	0.0639458	20	8371	3650	7739		5	53020821	G	A	0.469185	0.00532343	0.00865516	0.538516	-0.0696252	0.00838336	9.96834e-17	-0.0764584	0.124651	0.539626	0.166427	0.115794	20	6028	2843	7833
5	53523188	53847143	ENSG00000169271	HSPB3	locus710	5	53751445	rs12516133	5	53749156	A	C	0.619284	0.000705852	0.00248703	0.776554	0.114157	0.0145668	4.62139e-15	0.00618317	0.0218003	0.776696	0.398952	0.451242	13	8243	6046	3707		5	53749156	A	C	0.619284	0.00329251	0.00889504	0.71127	0.114157	0.0145668	4.62139e-15	0.0288419	0.0780063	0.711577	0.590551	0.887572	13	7465	6885	774
5	53750044	53964529	ENSG00000178996	SNX18	locus710	5	53813593	rs7706939	5	53813567	T	G	0.192843	0.0040019	0.003245	0.217482	-0.152985	0.0145241	6.07341e-26	-0.0261588	0.0213561	0.220619	0.0897941	0.637498	20	3862	2827	2323		5	53813567	T	G	0.192843	0.0120677	0.0109504	0.27045	-0.152985	0.0145241	6.07341e-26	-0.0788814	0.0719692	0.27306	0.167439	0.646008	20	3643	2853	2685
5	54271015	55029311	ENSG00000234602	MCIDAS	locus710	5	54523143	rs163104	5	54529630	C	A	0.878728	-0.00518253	0.00375304	0.167314	0.298242	0.0412822	5.0307e-13	-0.0173769	0.0128117	0.174993	0.282236	0.617654	20	3363	5018	2451		5	54529630	C	A	0.878728	0.00226701	0.0132342	0.863988	0.298242	0.0412822	5.0307e-13	0.00760125	0.0443866	0.864026	0.979656	0.53535	20	8692	9691	3707
5	54334643	55023512	ENSG00000152669	CCNO	locus710	5	54529425	rs334887	5	54524539	C	T	0.119284	0.00452376	0.00377287	0.230519	-0.331801	0.0183463	4.14925e-73	-0.013634	0.0113959	0.231542	0.719078	0.839872	20	3970	8244	988		5	54524539	C	T	0.119284	-1.55206e-05	0.0133275	0.999071	-0.331801	0.0183463	4.14925e-73	4.67767e-05	0.0401672	0.999071	0.365067	0.608467	20	9795	4880	2982
5	54484776	54903453	ENSG00000039123	SKIV2L2	locus710	5	54603588	rs57955802	5	54621709	C	A	0.0974155	0.00367188	0.00413802	0.37489	0.109258	0.0190463	9.66809e-09	0.0336074	0.0383243	0.380529	0.380529	0.605205	10	5323	5908	2529		5	54621709	C	A	0.0974155	0.00207042	0.0145666	0.886974	0.109258	0.0190463	9.66809e-09	0.0189498	0.133364	0.887008	0.887008	0.667569	10	8884	9086	2518
5	54863190	55305300	ENSG00000152670	DDX4	locus710	5	55033852	rs4326104	5	54955708	C	G	0.671968	-0.000397062	0.00258933	0.878126	0.217751	0.0300167	4.03652e-13	-0.00182347	0.0118939	0.878153	0.572185	0.594175	20	8966	7330	2608		5	54955708	C	G	0.671968	-0.0195374	0.00921054	0.0339054	0.217751	0.0300167	4.03652e-13	-0.0897234	0.0440697	0.0417561	0.0484478	0.206861	20	1012	1267	6831
5	55033137	55698996	ENSG00000227908	CTD-2031P19.3	locus710	5	55290995	rs6893283	5	55296666	T	C	0.0198807	0.015561	0.00997775	0.11886	-0.414019	0.0626434	3.86564e-11	-0.0375854	0.0247616	0.129043	0.224537	0.279382	6	2843	4442	5155		5	55296666	T	C	0.0198807	-0.0670342	0.0310213	0.0307024	-0.414019	0.0626434	3.86564e-11	0.161911	0.0788305	0.0399842	0.0971665	0.16819	6	980	1975	7228
5	55869594	56319086	ENSG00000155542	SETD9	locus711	5	56205087	rs832532	5	56221938	C	T	0.838966	-0.00328891	0.00331932	0.321763	0.797064	0.0272752	9.88597e-188	-0.00412629	0.00416682	0.322041	0.0444908	0.0823033	20	4848	2062	7433		5	56221938	C	T	0.838966	-0.0157559	0.0117551	0.180132	0.797064	0.0272752	9.88597e-188	-0.0197675	0.0147635	0.18059	0.492454	0.0522926	20	2759	6051	8533
5	56002070	56270717	ENSG00000271828	CTD-2310F14.1	locus712	5	56223701	rs73122135	5	56267308	A	G	0.0447316	0.0017575	0.00521427	0.736075	0.182683	0.0334561	4.75109e-08	0.0096205	0.0285971	0.736557	0.736557	0.59777	11	7961	8329	2584		5	56267308	A	G	0.0447316	-0.0155007	0.0208981	0.458253	0.182683	0.0334561	4.75109e-08	-0.0848503	0.115446	0.462354	0.462354	0.244532	11	5323	5756	6396
5	56740449	56907500	ENSG00000249436	CTD-2023N9.3	locus712	5	56910216	rs62358715	5	56795441	T	A	0.22167	0.000888495	0.00307726	0.772788	-0.107786	0.0133494	6.79062e-16	-0.00824314	0.028568	0.77293	0.772022	0.44656	10	8212	8542	3744		5	56795441	T	A	0.22167	-0.00260266	0.0103983	0.802358	-0.107786	0.0133494	6.79062e-16	0.0241466	0.0965181	0.802451	0.46963	0.229793	10	8211	5816	6563
5	57741724	58148606	ENSG00000152932	RAB3C	locus713	5	57878048	rs158978	5	57929507	T	A	0.645129	-0.00573718	0.00256416	0.0252573	-0.0753571	0.00965763	6.05201e-15	0.0761332	0.0353981	0.0314944	0.0773902	0.0488566	18	1472	2622	7998		5	57917648	C	T	0.646123	-0.00247651	0.00903745	0.784063	-0.0743571	0.00965597	1.3539e-14	0.0333057	0.121618	0.784197	0.649601	0.618972	18	8069	7350	2899
5	58232806	58346667	ENSG00000113448	PDE4D	locus713	5	59189625	rs3763083	5	58272361	T	C	0.159046	0.00309279	0.00329218	0.347508	-0.0915702	0.0135123	1.22855e-11	-0.0337751	0.0362964	0.352094	0.352094	0.571351	8	5096	5655	2759		5	58272361	T	C	0.159046	0.00282742	0.0118106	0.810797	-0.0915702	0.0135123	1.22855e-11	-0.0308771	0.129059	0.810913	0.810913	0.121117	8	8283	8565	7766
5	59314289	60313011	ENSG00000152931	PART1	locus714	5	59783540	rs113081673	5	59813950	A	T	0.0218688	-0.0232024	0.00808537	0.00410893	0.610421	0.0469864	1.36815e-38	-0.0380105	0.0135649	0.00507666	0.00115958	0.038303	20	684	500	8175		5	59813950	A	T	0.0218688	-0.0572943	0.0295718	0.0526887	0.610421	0.0469864	1.36815e-38	-0.0938603	0.0489807	0.0553306	0.0732808	0.724574	20	1215	1653	2040
5	59562404	60545970	ENSG00000164181	ELOVL7	locus714	5	60140216	rs10043291	5	60058858	T	C	0.590457	-0.0119456	0.00245886	1.18471e-06	0.0862571	0.0120201	7.17452e-13	-0.138488	0.0344244	5.74701e-05	8.97662e-05	0.25691	20	178	229	5355		5	60058858	T	C	0.590457	-0.0437236	0.00883437	7.44981e-07	0.0862571	0.0120201	7.17452e-13	-0.506898	0.124416	4.61677e-05	2.2978e-05	0.104079	20	22	20	7954
5	59603880	60347572	ENSG00000035499	DEPDC1B	locus714	5	59995988	rs11739724	5	59863648	A	C	0.537773	0.0107289	0.00245694	1.26096e-05	0.135528	0.0228827	3.16645e-09	0.0791637	0.0225233	0.00044018	0.00044018	0.0120646	20	310	375	8816		5	59863648	A	C	0.537773	0.0233906	0.00868383	0.007069	0.135528	0.0228827	3.16645e-09	0.172588	0.0703891	0.0142097	0.0142097	0.000243798	20	487	585	9413
5	59754381	60550568	ENSG00000164182	NDUFAF2	locus714	5	60240956	rs158938	5	60235240	A	G	0.617296	0.00585748	0.00255487	0.0218671	-0.0968639	0.012344	4.2602e-15	-0.0604712	0.0274786	0.0277599	0.000553842	0.00131968	20	1386	405	9247		5	60235240	A	G	0.617296	0.035278	0.00891784	7.62518e-05	-0.0968639	0.012344	4.2602e-15	-0.364201	0.103103	0.000411801	2.66684e-05	0.00861002	20	61	25	9197
5	59991715	60850522	ENSG00000215032	GNL3LP1	locus714	5	60189404	rs159544	5	60489247	G	A	0.392644	0.0130497	0.00249481	1.68828e-07	0.222683	0.0276609	8.24745e-16	0.0586021	0.0133606	1.15349e-05	8.72609e-06	0.151544	20	116	128	6557		5	60489247	G	A	0.392644	0.0362449	0.00888427	4.50994e-05	0.222683	0.0276609	8.24745e-16	0.162765	0.0447269	0.000273621	5.10122e-05	0.014559	20	52	35	9089
5	60025152	60594297	ENSG00000049167	ERCC8	locus714	5	60240878	rs4700401	5	60168165	C	A	0.790258	0.00924075	0.00292551	0.00158488	-0.0952347	0.016332	5.50404e-09	-0.0970313	0.0349364	0.00548004	0.00816487	0.724369	19	701	982	1711		5	60168165	C	A	0.790258	0.0172845	0.0106204	0.103635	-0.0952347	0.016332	5.50404e-09	-0.181494	0.11578	0.116981	0.1403	0.189273	19	2041	2531	6995
5	60887170	61043596	ENSG00000178722	C5orf64	locus715	5	60933535	rs76457092	5	60906287	G	A	0.0656064	0.0057013	0.00506807	0.260613	0.349933	0.0474098	1.57076e-13	0.0162925	0.0146502	0.266094	0.00215222	0.422295	3	4317	607	3939		5	60906287	G	A	0.0656064	-0.0379306	0.0174783	0.0299948	0.349933	0.0474098	1.57076e-13	-0.108394	0.0520616	0.0373396	0.114516	0.702521	3	931	2192	2244
5	62922465	63276445	ENSG00000178394	HTR1A	locus716	5	63258334	rs62382233	5	63184304	C	G	0.193837	0.00355116	0.00305909	0.2457	-0.108876	0.0194279	2.09326e-08	-0.0326166	0.0286934	0.255653	0.255653	0.0748924	3	4206	4763	7533		5	63184304	C	G	0.193837	0.000575481	0.0109275	0.958	-0.108876	0.0194279	2.09326e-08	-0.00528565	0.100371	0.958002	0.958002	0.840003	3	9455	9555	1117
5	63975747	64216223	ENSG00000153015	CWC27	locus717	5	64064757	rs12054763	5	64199723	C	G	0.338966	-0.0020938	0.00259133	0.41909	-0.111816	0.0197818	1.58148e-08	0.0187254	0.0234105	0.423786	0.423786	0.589875	6	5653	6243	2635		5	64199723	C	G	0.338966	0.00264603	0.00912544	0.771845	-0.111816	0.0197818	1.58148e-08	-0.0236641	0.0817185	0.772137	0.772137	0.973676	6	7986	8268	164
5	64454782	65264579	ENSG00000113593	PPWD1	locus717	5	64859063	rs36222	5	64952649	T	C	0.299205	0.00177426	0.00262388	0.498915	0.267618	0.0165068	4.1095e-59	0.00662982	0.00981308	0.499288	0.261068	0.0789673	20	6258	4825	7483		5	64952649	T	C	0.299205	-0.012319	0.00943852	0.191832	0.267618	0.0165068	4.1095e-59	-0.0460318	0.0353827	0.193269	0.434928	0.160253	20	2890	5487	7311
5	64496496	65080580	ENSG00000123219	CENPK	locus717	5	64858995	rs75179968	5	64917665	A	T	0.318091	0.00486195	0.00261362	0.0628527	0.438619	0.0303148	1.90774e-47	0.0110847	0.00600781	0.0650309	0.0442567	0.265903	20	2009	2059	5282		5	64917665	A	T	0.318091	-0.00932149	0.00928317	0.315317	0.438619	0.0303148	1.90774e-47	-0.0212519	0.0212155	0.31648	0.355109	0.466657	20	4016	4793	4309
5	64496496	65444957	ENSG00000197860	SGTB	locus717	5	65017957	rs259743	5	64949165	A	G	0.619284	0.00653292	0.00254059	0.0101284	-0.203752	0.0109169	9.7287e-78	-0.0320631	0.0125868	0.0108544	0.0169295	0.79009	20	926	1345	1290		5	64949165	A	G	0.619284	-0.0218183	0.00892719	0.0145244	-0.203752	0.0109169	9.7287e-78	0.107083	0.044188	0.0153787	0.192814	0.260422	20	516	3125	6205
5	64536143	65157558	ENSG00000253251	CTC-534A2.2	locus717	5	64920592	rs378712	5	64854953	A	C	0.539761	0.00563153	0.0024437	0.0211941	0.131299	0.0146685	3.52008e-19	0.0428909	0.0192187	0.0256327	0.0276981	0.758078	20	1330	1676	1491		5	64854953	A	C	0.539761	-0.0140323	0.00868327	0.106092	0.131299	0.0146685	3.52008e-19	-0.106873	0.0672027	0.111767	0.179068	0.359984	20	1968	2968	5279
5	64610563	65386132	ENSG00000251648	CTD-2353N24.1	locus717	5	65028800	rs2561225	5	65038564	A	G	0.23161	0.000564137	0.00283572	0.84231	-0.381825	0.0313121	3.33869e-34	-0.00147747	0.00742775	0.842331	0.740399	0.560456	20	8711	8350	2856		5	65038564	A	G	0.23161	0.0018318	0.010238	0.857999	-0.381825	0.0313121	3.33869e-34	-0.00479748	0.0268161	0.858014	0.373992	0.254068	20	8653	4979	6281
5	64692925	65090945	ENSG00000113597	TRAPPC13	locus717	5	64920543	rs27149	5	64997801	T	C	0.2833	0.000539125	0.00267483	0.840265	-0.0847518	0.0105888	1.20545e-15	-0.00636122	0.0315707	0.840315	0.820172	0.147934	20	8694	8842	6605		5	64997801	T	C	0.2833	-0.0108321	0.00958885	0.258621	-0.0847518	0.0105888	1.20545e-15	0.12781	0.114262	0.263323	0.183257	0.307805	20	3548	3027	5775
5	64781187	65160437	ENSG00000112851	ERBB2IP	locus717	5	65222303	rs111788482	5	65120703	C	G	0.054672	0.00691505	0.00472176	0.143056	-0.0654814	0.0117994	2.86414e-08	-0.105603	0.074577	0.156767	0.156767	0.0834148	7	3181	3726	7417		5	65120703	C	G	0.054672	-0.0173593	0.0190122	0.36121	-0.0654814	0.0117994	2.86414e-08	0.265103	0.294248	0.367615	0.367615	0.981461	7	4489	4909	121
5	68009842	68601547	ENSG00000249335	CTC-340D7.1	locus720	5	68257985	rs11744547	5	68274545	A	G	0.390656	0.00428406	0.00253248	0.0907129	0.227813	0.0239395	1.79658e-21	0.0188052	0.0112907	0.0958055	0.0642899	0.616334	20	2464	2418	2458		5	68274545	A	G	0.390656	-0.00926559	0.00886089	0.295712	0.227813	0.0239395	1.79658e-21	-0.0406719	0.0391296	0.298611	0.577114	0.952942	20	3851	6750	305
5	68195923	68382588	ENSG00000249352	7SK	locus720	5	68325754	rs62354490	5	68265014	C	A	0.387674	0.00399681	0.00252977	0.114127	0.235424	0.029984	4.1055e-15	0.0169771	0.010961	0.121413	0.0587964	0.375048	14	2764	2330	4305		5	68265014	C	A	0.387674	-0.00903841	0.00887242	0.308342	0.235424	0.029984	4.1055e-15	-0.038392	0.0380029	0.31238	0.578367	0.975765	14	3976	6766	151
5	68233743	68822698	ENSG00000197822	OCLN	locus720	5	68788119	rs2434507	5	68725810	G	A	0.494036	-0.00368431	0.00244469	0.131794	0.206076	0.0260028	2.27891e-15	-0.0178784	0.0120756	0.138731	0.323652	0.721866	20	2968	5417	1726		5	68725810	G	A	0.494036	0.0163	0.00865408	0.0596326	0.206076	0.0260028	2.27891e-15	0.0790968	0.0431643	0.0668829	0.200213	0.411619	20	1369	3194	4797
5	68254779	68759797	ENSG00000183323	CCDC125	locus720	5	68628543	rs12189282	5	68604603	T	G	0.44334	-0.00335732	0.00246538	0.173266	-0.415099	0.0237793	3.08317e-68	0.008088	0.00595731	0.174571	0.609657	0.616847	20	3357	7545	2453		5	68604603	T	G	0.44334	0.00872071	0.00870053	0.316189	-0.415099	0.0237793	3.08317e-68	-0.0210087	0.0209947	0.316986	0.598075	0.252329	20	4025	6946	6307
5	68320888	68819935	ENSG00000250138	RP11-848G14.5	locus720	5	68927790	rs76796666	5	68787581	T	C	0.05666	-0.00620682	0.00606215	0.305899	0.534416	0.0651711	2.39981e-16	-0.0116142	0.0114316	0.309641	0.514618	0.932217	7	4747	6906	374		5	68787581	T	C	0.05666	-0.00690006	0.0186833	0.711892	0.534416	0.0651711	2.39981e-16	-0.0129114	0.0349957	0.71217	0.656061	0.72444	7	7469	7401	2041
5	68324354	68822698	ENSG00000205572	SERF1B	locus720	5	69321074	rs78811453	5	68822698	C	G	0.027833	-0.00692366	0.00921283	0.452337	-0.543219	0.0792793	7.28443e-12	0.0127456	0.0170614	0.455037	0.614521	0.278531	4	5900	7587	5165		5	68822698	C	G	0.027833	-0.050549	0.0262833	0.0544504	-0.543219	0.0792793	7.28443e-12	0.0930546	0.0502542	0.0640721	0.354285	0.314235	4	1330	4782	5704
5	68343561	68829420	ENSG00000183474	GTF2H2C	locus720	5	68856035	rs28552895	5	68819935	T	C	0.719682	0.00284704	0.00299943	0.342521	-0.205387	0.0209172	9.32411e-23	-0.0138618	0.0146719	0.344766	0.24514	0.877613	13	5027	4648	717		5	68819935	T	C	0.719682	-0.00130191	0.00961713	0.892316	-0.205387	0.0209172	9.32411e-23	0.00633883	0.0468289	0.892326	0.243423	0.129841	13	8926	3653	7661
5	68345348	68822698	ENSG00000198237	RP11-98J23.2	locus720	5	69171098	rs78811453	5	68822698	C	G	0.027833	-0.00692366	0.00921283	0.452337	-0.634469	0.0806403	3.60672e-15	0.0109125	0.0145866	0.454388	0.36766	0.293334	4	5894	5792	5020		5	68822698	C	G	0.027833	-0.050549	0.0262833	0.0544504	-0.634469	0.0806403	3.60672e-15	0.0796714	0.0426453	0.0617299	0.104522	0.255936	4	1302	2067	6254
5	68353921	68822698	ENSG00000205571	SMN2	locus720	5	69345439	rs78811453	5	68822698	C	G	0.027833	-0.00692366	0.00921283	0.452337	-0.823534	0.131427	3.70179e-10	0.00840726	0.0112671	0.455561	0.299491	0.220476	3	5904	5186	5757		5	68822698	C	G	0.027833	-0.050549	0.0262833	0.0544504	-0.823534	0.131427	3.70179e-10	0.0613806	0.0333847	0.0659764	0.121142	0.214206	3	1355	2279	6751
5	68387642	68829420	ENSG00000251158	RP11-98J23.1	locus720	5	69199025	rs28612873	5	68829420	A	G	0.853877	-0.000648845	0.00394094	0.869225	-0.396112	0.0542829	2.93862e-13	0.00163803	0.00995158	0.869259	0.935729	0.718314	7	8900	9476	1751		5	68829420	A	G	0.853877	0.0179607	0.0122352	0.142118	-0.396112	0.0542829	2.93862e-13	-0.0453425	0.0315071	0.150117	0.136125	0.748997	7	2424	2483	1827
5	68439669	68742148	ENSG00000134058	CDK7	locus720	5	68530668	rs71622283	5	68593421	T	G	0.323062	-0.000989299	0.00266668	0.710648	-0.116425	0.0202251	8.59016e-09	0.00849731	0.0229522	0.71122	0.71122	0.35764	17	7789	8197	4461		5	68593421	T	G	0.323062	0.00168189	0.0092359	0.855502	-0.116425	0.0202251	8.59016e-09	-0.0144461	0.0793689	0.855573	0.855573	0.167609	17	8635	8893	7234
5	68440646	68793970	ENSG00000085231	TAF9	locus720	5	68665369	rs6875069	5	68631546	G	A	0.44831	0.00256174	0.00245898	0.29751	-0.0940561	0.0106001	7.11143e-19	-0.0272363	0.0263234	0.300818	0.25418	0.758552	20	4666	4747	1490		5	68631546	G	A	0.44831	-0.0109894	0.00869162	0.206099	-0.0940561	0.0106001	7.11143e-19	0.116839	0.0933423	0.210672	0.200465	0.911203	19	3052	3197	623
5	68453465	68747047	ENSG00000153044	CENPH	locus720	5	68485375	rs13175606	5	68465471	T	C	0.531809	-0.00141395	0.00244622	0.563254	-0.152816	0.0188077	4.4663e-16	0.00925263	0.0160481	0.564238	0.631634	0.269227	19	6753	7687	5256		5	68465471	T	C	0.531809	0.00932145	0.00865964	0.281738	-0.152816	0.0188077	4.4663e-16	-0.0609978	0.0571622	0.285927	0.445398	0.591331	19	3740	5587	3136
5	68461096	68829420	ENSG00000179978	RP11-1319K7.1	locus720	5	69424261	rs28807720	5	68806965	A	G	0.719682	0.00314755	0.00299795	0.293764	0.206615	0.0206798	1.66673e-23	0.0152339	0.0145897	0.296415	0.215751	0.865301	15	4613	4351	799		5	68806965	A	G	0.719682	-0.00222934	0.00961766	0.816696	0.206615	0.0206798	1.66673e-23	-0.0107898	0.0465612	0.816744	0.189399	0.157638	15	8328	3079	7335
5	68505854	68775065	ENSG00000152942	RAD17	locus720	5	68665120	rs79686604	5	68607478	G	A	0.0695825	0.00109778	0.00463352	0.812718	0.160059	0.0237379	1.55417e-11	0.0068586	0.0289667	0.812831	0.946182	0.854114	13	8507	9532	878		5	68607478	G	A	0.0695825	0.00918085	0.0169755	0.588624	0.160059	0.0237379	1.55417e-11	0.0573592	0.106398	0.589818	0.911959	0.941336	13	6460	9277	400
5	68511298	68829420	ENSG00000251007	RP11-1415C14.1	locus720	5	69510769	rs28612873	5	68829420	A	G	0.853877	-0.000648845	0.00394094	0.869225	-0.533548	0.0565946	4.19838e-21	0.00121609	0.00738741	0.869245	0.49439	0.291245	6	8898	6752	5042		5	68829420	A	G	0.853877	0.0179607	0.0122352	0.142118	-0.533548	0.0565946	4.19838e-21	-0.0336627	0.0232082	0.146928	0.340204	0.478469	6	2388	4646	4193
5	68532976	68829420	ENSG00000250867	RP11-1415C14.2	locus720	5	69528819	rs28612873	5	68829420	A	G	0.853877	-0.000648845	0.00394094	0.869225	-0.533548	0.0565946	4.19838e-21	0.00121609	0.00738741	0.869245	0.49439	0.291245	6	8899	6753	5043		5	68829420	A	G	0.853877	0.0179607	0.0122352	0.142118	-0.533548	0.0565946	4.19838e-21	-0.0336627	0.0232082	0.146928	0.340204	0.478469	6	2389	4647	4194
5	68555954	68829420	ENSG00000253816	RP11-1415C14.3	locus720	5	69554757	rs28807720	5	68806965	A	G	0.719682	0.00314755	0.00299795	0.293764	0.160013	0.0218898	2.67252e-13	0.0196706	0.0189279	0.298695	0.694886	0.619457	11	4639	8105	2443		5	68806965	A	G	0.719682	-0.00222934	0.00961766	0.816696	0.160013	0.0218898	2.67252e-13	-0.0139323	0.0601357	0.816786	0.425242	0.090731	11	8329	5417	8095
5	70310242	70676790	ENSG00000215630	GUSBP9	locus720	5	70503957	rs7443740	5	70676790	C	T	0.638171	-0.00184876	0.00271522	0.495943	0.192108	0.0172276	7.06886e-29	-0.00962353	0.0141601	0.496744	0.496744	NA	NA	6228	6776	NA		5	70676790	C	T	0.638171	0.00624782	0.00899044	0.487092	0.192108	0.0172276	7.06886e-29	0.0325225	0.0468897	0.487936	0.487936	NA	NA	5567	6005	NA
5	70310242	70676790	ENSG00000269983	RP11-497H16.9	locus720	5	69745463	rs7379152	5	70675326	G	A	0.642147	-0.00110185	0.00276555	0.690321	-0.281931	0.024674	3.09203e-30	0.00390822	0.00981526	0.690499	0.690499	NA	NA	7647	8080	NA		5	70675326	G	A	0.642147	0.0059432	0.00901142	0.509563	-0.281931	0.024674	3.09203e-30	-0.0210803	0.0320164	0.510267	0.510267	NA	NA	5775	6203	NA
5	70310242	70914451	ENSG00000254276	RP11-1198D22.2	locus720	5	70529154	rs4704164	5	70671939	G	C	0.635189	-0.00190186	0.00276939	0.492245	0.333436	0.0373937	4.79546e-19	-0.00570382	0.00833021	0.493524	0.493524	NA	NA	6204	6743	NA		5	70675326	G	A	0.642147	0.0059432	0.00901142	0.509563	0.322221	0.0379947	2.23884e-17	0.0184445	0.028051	0.510838	0.510838	NA	NA	5779	6208	NA
5	70310242	70780220	ENSG00000253333	RP11-497H16.8	locus720	5	69796730	rs4704164	5	70671939	G	C	0.635189	-0.00190186	0.00276939	0.492245	-0.630503	0.0354179	6.84139e-71	0.00301642	0.00439562	0.492567	0.384512	NA	NA	6193	5945	NA		5	70675326	G	A	0.642147	0.0059432	0.00901142	0.509563	-0.635983	0.0359646	5.60962e-70	-0.0093449	0.0141791	0.509857	0.77833	NA	NA	5765	8319	NA
5	70310242	70676790	ENSG00000226259	GTF2H2B	locus720	5	69711179	rs7379152	5	70675326	G	A	0.642147	-0.00110185	0.00276555	0.690321	-0.79363	0.0379762	5.57162e-97	0.00138836	0.00348531	0.690374	0.635143	NA	NA	7643	7708	NA		5	70675326	G	A	0.642147	0.0059432	0.00901142	0.509563	-0.79363	0.0379762	5.57162e-97	-0.00748862	0.0113603	0.509774	0.795062	NA	NA	5761	8441	NA
5	70310242	70896128	ENSG00000230847	RP11-195E2.1	locus720	5	70389020	rs7379152	5	70675326	G	A	0.642147	-0.00110185	0.00276555	0.690321	-0.641778	0.035043	6.39576e-75	0.00171687	0.00431021	0.69039	0.636322	NA	NA	7644	7720	NA		5	70675326	G	A	0.642147	0.0059432	0.00901142	0.509563	-0.641778	0.035043	6.39576e-75	-0.00926052	0.0140504	0.509837	0.795115	NA	NA	5763	8442	NA
5	70310242	70878376	ENSG00000254353	RP11-195E2.4	locus720	5	70330227	rs7379152	5	70675326	G	A	0.642147	-0.00110185	0.00276555	0.690321	-0.617114	0.0377513	4.58251e-60	0.00178549	0.00448275	0.690408	0.638347	NA	NA	7646	7737	NA		5	70675326	G	A	0.642147	0.0059432	0.00901142	0.509563	-0.617114	0.0377513	4.58251e-60	-0.00963063	0.0146144	0.509907	0.795174	NA	NA	5766	8443	NA
5	70310242	70676790	ENSG00000237075	RP11-497H16.2	locus720	5	69783429	rs4704164	5	70671939	G	C	0.635189	-0.00190186	0.00276939	0.492245	-0.640422	0.0377081	1.08454e-64	0.0029697	0.00432786	0.492598	0.543691	NA	NA	6194	7133	NA		5	70675326	G	A	0.642147	0.0059432	0.00901142	0.509563	-0.62524	0.0384202	1.51609e-59	-0.00950546	0.0144246	0.50991	0.795176	NA	NA	5767	8444	NA
5	70310242	71095585	ENSG00000172058	SERF1A	locus720	5	70196492	rs7379152	5	70675326	G	A	0.642147	-0.00110185	0.00276555	0.690321	-0.572477	0.0316188	2.87851e-73	0.0019247	0.00483201	0.690392	0.0530129	0.0319824	4	7645	2239	8315		5	70675326	G	A	0.642147	0.0059432	0.00901142	0.509563	-0.572477	0.0316188	2.87851e-73	-0.0103815	0.0157515	0.509844	0.277591	0.168732	4	5764	3999	7219
5	70671939	70896128	ENSG00000254133	RP11-1198D22.3	locus720	5	70511133	rs7443740	5	70676790	C	T	0.638171	-0.00184876	0.00271522	0.495943	-0.267522	0.0374737	9.40678e-13	0.00691068	0.0101956	0.497891	0.497891	NA	NA	6244	6785	NA		5	70676790	C	T	0.638171	0.00624782	0.00899044	0.487092	-0.267522	0.0374737	9.40678e-13	-0.0233544	0.0337652	0.489144	0.489144	NA	NA	5580	6018	NA
5	70671939	70762889	ENSG00000197284	RP11-589F5.3	locus720	5	70074135	rs4704164	5	70671939	G	C	0.635189	-0.00190186	0.00276939	0.492245	0.16879	0.0216486	6.34998e-15	-0.0112676	0.0164708	0.493916	0.493916	NA	NA	6209	6749	NA		5	70675326	G	A	0.642147	0.0059432	0.00901142	0.509563	0.166298	0.0219808	3.86022e-14	0.0357382	0.0543939	0.511164	0.511164	NA	NA	5782	6209	NA
5	70671939	71073379	ENSG00000250387	RP11-136K7.2	locus720	5	70742169	rs7379152	5	70675326	G	A	0.642147	-0.00110185	0.00276555	0.690321	-0.177368	0.0248532	9.56401e-13	0.00621221	0.0156164	0.690777	0.690777	NA	NA	7650	8083	NA		5	70675326	G	A	0.642147	0.0059432	0.00901142	0.509563	-0.177368	0.0248532	9.56401e-13	-0.0335077	0.0510228	0.511361	0.511361	NA	NA	5784	6215	NA
5	70671939	70676790	ENSG00000250687	RP11-497H16.7	locus720	5	69758071	rs4704164	5	70671939	G	C	0.635189	-0.00190186	0.00276939	0.492245	-0.210007	0.0318633	4.37255e-11	0.00905618	0.0132585	0.494578	0.494578	NA	NA	6213	6756	NA		5	70675326	G	A	0.642147	0.0059432	0.00901142	0.509563	-0.212718	0.0323325	4.73359e-11	-0.0279393	0.0425755	0.511676	0.511676	NA	NA	5787	6216	NA
5	70671939	71095585	ENSG00000249437	NAIP	locus720	5	70282977	rs7379152	5	70675326	G	A	0.642147	-0.00110185	0.00276555	0.690321	-0.14001	0.0228726	9.28151e-10	0.00786978	0.0197943	0.690941	0.324376	NA	NA	7652	5425	NA		5	70675326	G	A	0.642147	0.0059432	0.00901142	0.509563	-0.14001	0.0228726	9.28151e-10	-0.0424484	0.0647352	0.512002	0.522424	NA	NA	5790	6306	NA
5	70671939	71001500	ENSG00000145736	GTF2H2	locus720	5	70363428	rs116005501	5	70878376	C	G	0.0208748	-0.00194025	0.00831999	0.815603	-0.73204	0.0972483	5.17085e-14	0.00265047	0.0113709	0.81569	0.786813	0.622453	5	8522	8641	2421		5	70878376	C	G	0.0208748	-0.0048476	0.0302102	0.872517	-0.73204	0.0972483	5.17085e-14	0.00662204	0.0412779	0.872546	0.41085	0.249923	5	8755	5292	6335
5	70692074	70975422	ENSG00000131844	MCCC2	locus721	5	70883115	rs10942705	5	70886381	C	G	0.828032	-0.00919767	0.00321489	0.00422366	0.15303	0.0179134	1.3103e-17	-0.0601037	0.0221551	0.00667043	0.0206136	0.896376	20	753	1469	578		5	70886381	C	G	0.828032	0.0195428	0.0114765	0.0885944	0.15303	0.0179134	1.3103e-17	0.127706	0.0764704	0.0949185	0.262004	0.619974	20	1751	3850	2891
5	70697244	70934704	ENSG00000145734	BDP1	locus721	5	70751442	rs2652615	5	70809640	G	A	0.494036	-0.00297008	0.00244143	0.223782	-0.0502535	0.0082525	1.13271e-09	0.059102	0.0495422	0.232885	0.232885	0.0475985	13	3980	4517	8016		5	70809640	G	A	0.494036	0.01655	0.00865272	0.055788	-0.0502535	0.0082525	1.13271e-09	-0.32933	0.180475	0.0680326	0.0680326	0.459907	13	1382	1576	4365
5	71074689	72051657	ENSG00000113048	MRPS27	locus721	5	71616088	rs7707518	5	71573856	T	C	0.65507	-0.00255211	0.00254836	0.316599	-0.42399	0.0222525	6.13771e-81	0.00601927	0.00601872	0.317267	0.0229419	0.0221643	20	4814	1554	8537		5	71573856	T	C	0.65507	0.00996665	0.00909197	0.27299	-0.42399	0.0222525	6.13771e-81	-0.0235068	0.0214793	0.273782	0.709851	0.9493	20	3651	7821	329
5	71483451	71910399	ENSG00000272093	CTC-365E16.1	locus721	5	71656517	rs2133729	5	71655183	A	G	0.262425	0.00327531	0.00273259	0.230679	0.119539	0.0173409	5.44406e-12	0.0273996	0.0232024	0.237645	0.270618	0.119252	13	4028	4926	6961		5	71655183	A	G	0.262425	0.00793461	0.00981886	0.419034	0.119539	0.0173409	5.44406e-12	0.0663768	0.0827019	0.422204	0.50148	0.454176	13	4985	6119	4415
5	71918678	72423325	ENSG00000157111	TMEM171	locus721	5	72416119	rs678393	5	72418309	G	T	0.267396	-0.0039617	0.00309597	0.200675	0.348547	0.0255845	2.90824e-42	-0.0113663	0.0089216	0.202655	0.456945	0.0200046	20	3661	6495	8603		5	72418309	G	T	0.267396	0.00182928	0.00976067	0.851337	0.348547	0.0255845	2.90824e-42	0.00524829	0.0280065	0.851351	0.553087	0.467492	20	8602	6540	4305
5	72432728	72580873	ENSG00000249743	RP11-60A8.1	locus722	5	72509774	rs4582252	5	72484042	C	T	0.747515	0.00524261	0.0028087	0.0619627	-0.294413	0.0307966	1.17861e-21	-0.017807	0.00972014	0.066956	0.112772	0.545944	17	2053	3126	2961		5	72484042	C	T	0.747515	-0.0162785	0.00995877	0.102136	-0.294413	0.0307966	1.17861e-21	0.0552912	0.0343167	0.107136	0.131962	0.155541	16	1903	2438	7373
5	72611680	73208041	ENSG00000214944	ARHGEF28	locus722	5	72921983	rs6881117	5	73028655	T	C	0.266402	0.00826194	0.00272714	0.00244935	-0.11906	0.0148062	8.89325e-16	-0.0693931	0.0244773	0.00458252	0.0857217	0.00200256	20	656	2754	9201		5	73028655	T	C	0.266402	-0.00684973	0.00978597	0.483956	-0.11906	0.0148062	8.89325e-16	0.0575317	0.0825044	0.485604	0.818404	0.813924	20	5538	8611	1318
5	73836257	74202265	ENSG00000164347	GFM2	locus723	5	74063196	rs17647023	5	74062358	T	G	0.250497	0.00171159	0.00287691	0.551883	-0.274571	0.0167845	3.77909e-60	-0.0062337	0.0104848	0.552146	0.311071	0.609479	16	6655	5292	2508		5	74062358	T	G	0.250497	0.00087766	0.00996801	0.929839	-0.274571	0.0167845	3.77909e-60	-0.00319648	0.0363045	0.92984	0.758298	0.766756	16	9213	8180	1688
5	73951621	74159951	ENSG00000049860	HEXB	locus723	5	73935848	rs820872	5	73980214	T	C	0.574553	-0.00297081	0.00245961	0.22711	-0.181539	0.0178537	2.75081e-24	0.0163646	0.0136439	0.230371	0.194873	0.28347	11	3961	4148	5115		5	73980214	T	C	0.574553	0.0100146	0.00874258	0.252003	-0.181539	0.0178537	2.75081e-24	-0.055165	0.0484628	0.254997	0.437879	0.582284	11	3468	5516	3229
5	73968469	74218494	ENSG00000164346	NSA2	locus723	5	74062817	rs16872231	5	74032116	A	G	0.138171	-0.00292046	0.00361538	0.419214	0.737692	0.0208109	3.17725e-275	-0.00395891	0.00490221	0.419334	0.140463	0.0399318	20	5615	3506	8145		5	74032116	A	G	0.138171	0.000497454	0.012517	0.968299	0.737692	0.0208109	3.17725e-275	0.000674338	0.0169678	0.968299	0.738119	0.404764	20	9545	8026	4851
5	74242002	74924890	ENSG00000145700	ANKRD31	locus723	5	74464990	rs6893356	5	74426319	G	A	0.385686	0.00292128	0.00253471	0.249111	-0.15559	0.0152165	1.53145e-24	-0.0187755	0.0163941	0.252102	0.256086	0.174747	20	4179	4766	6273		5	74426319	G	A	0.385686	0.0153869	0.008879	0.083104	-0.15559	0.0152165	1.53145e-24	-0.0988938	0.0578804	0.0875273	0.0332831	0.510338	20	1661	967	3924
5	74256527	75239518	ENSG00000271815	CTD-2235C13.3	locus723	5	74659585	rs72633968	5	74753634	G	A	0.114314	0.00293094	0.003878	0.449777	-0.445681	0.0428118	2.2265e-25	-0.00657632	0.00872418	0.450967	0.16535	0.252601	20	5859	3817	5393		5	74753634	G	A	0.114314	0.00745951	0.0135746	0.58265	-0.445681	0.0428118	2.2265e-25	-0.0167373	0.0305006	0.583174	0.181288	0.203161	20	6392	3004	6868
5	74492811	75237478	ENSG00000152359	POC5	locus723	5	75013306	rs6881648	5	74991849	C	A	0.369781	0.0042173	0.00251828	0.0939977	-0.167496	0.0144995	7.22604e-31	-0.0251785	0.015192	0.0974485	0.214131	0.958931	20	2481	4336	231		5	74991849	C	A	0.369781	0.0126477	0.00895129	0.15767	-0.167496	0.0144995	7.22604e-31	-0.0755107	0.0538401	0.160766	0.130536	0.0998332	20	2549	2420	8003
5	74914351	75848860	ENSG00000266045	RP11-466P24.7	locus723	5	75627662	rs9293666	5	75403204	A	G	0.199801	-0.00139843	0.00309779	0.651682	0.290901	0.0213959	4.22481e-42	-0.00480723	0.0106548	0.651861	0.891525	0.90471	20	7351	9268	535		5	75403204	A	G	0.199801	0.00364977	0.0108024	0.735463	0.290901	0.0213959	4.22481e-42	0.0125464	0.0371456	0.735542	0.825971	0.326385	20	7682	8667	5600
5	74963277	75848860	ENSG00000122012	SV2C	locus723	5	75378997	rs10036358	5	75364123	A	G	0.194831	-0.000982109	0.00311584	0.75261	0.271076	0.020216	5.35915e-41	-0.003623	0.0114975	0.752676	0.999238	0.909852	20	8074	9823	511		5	75364123	A	G	0.194831	0.00337054	0.0109052	0.757263	0.271076	0.020216	5.35915e-41	0.0124339	0.0402399	0.757325	0.754614	0.312356	20	7870	8152	5722
5	75493794	75547804	ENSG00000247372	CTD-2235C13.2	locus724	5	74632739	rs58278662	5	75547804	G	A	0.0139165	-0.00876319	0.0098034	0.371379	0.133516	0.022674	3.89714e-09	-0.065634	0.0742661	0.376821	0.376821	NA	NA	5296	5877	NA		5	75547804	G	A	0.0139165	0.0128861	0.0368765	0.726758	0.133516	0.022674	3.89714e-09	0.0965138	0.276681	0.727219	0.727219	NA	NA	7601	7959	NA
5	75604915	76415527	ENSG00000164251	F2RL1	locus724	5	76114758	rs4591731	5	76102513	T	G	0.513917	0.00123766	0.00244494	0.612707	-0.374747	0.024136	2.29646e-54	-0.00330265	0.0065277	0.612896	0.0801931	0.10468	20	7082	2668	7139		5	76102513	T	G	0.513917	-0.00215493	0.00864191	0.803084	-0.374747	0.024136	2.29646e-54	0.00575035	0.0230636	0.803109	0.277804	0.195726	20	8215	4001	6940
5	75828859	75957352	ENSG00000164220	F2RL2	locus725	5	75919259	rs62362044	5	75908292	T	C	0.285288	0.00303108	0.00268366	0.258705	-0.230231	0.0271271	2.1179e-17	-0.0131654	0.0117591	0.26289	0.130073	0.374217	20	4274	3377	4317		5	75908292	T	C	0.285288	-0.000817445	0.00956645	0.931904	-0.230231	0.0271271	2.1179e-17	0.00355054	0.0415536	0.931908	0.487098	0.575223	20	9236	5999	3300
5	75850361	76379450	ENSG00000164252	AGGF1	locus725	5	76325076	rs13359862	5	76349068	A	G	0.238569	0.000487164	0.00282848	0.863253	-0.0731626	0.00903403	5.56149e-16	-0.00665865	0.038669	0.863283	0.879781	0.579625	7	8850	9199	2704		5	76349068	A	G	0.238569	-0.00760033	0.0101354	0.453326	-0.0731626	0.00903403	5.56149e-16	0.103883	0.139125	0.455252	0.543986	0.18794	7	5261	6473	7009
5	75966299	76135153	ENSG00000181104	F2R	locus725	5	76011868	rs27951	5	76005321	T	C	0.308151	-9.45902e-05	0.00261727	0.97117	0.123104	0.0202722	1.25899e-09	-0.000768376	0.021261	0.971171	0.866166	0.818385	15	9620	9117	1119		5	76009726	G	A	0.230616	0.0115143	0.0102591	0.261717	0.145474	0.0253978	1.01731e-08	0.07915	0.0718632	0.270723	0.489082	0.123507	14	3617	6016	7729
5	76518900	76911844	ENSG00000113231	PDE8B	locus725	5	76506274	rs335655	5	76761403	C	G	0.656064	-0.0032703	0.00261004	0.210217	-0.10946	0.0189481	7.61138e-09	0.0298767	0.0243991	0.220765	0.220765	0.620845	20	3863	4398	2433		5	76761403	C	G	0.656064	0.00967979	0.00909903	0.287407	-0.10946	0.0189481	7.61138e-09	-0.0884322	0.0845243	0.295453	0.295453	0.787253	20	3821	4180	1522
5	76586592	76870048	ENSG00000164253	WDR41	locus725	5	76728780	rs33197	5	76744510	C	T	0.0675944	0.000526639	0.00476469	0.911989	0.211717	0.0300431	1.82684e-12	0.00248747	0.0225077	0.912	0.825005	0.854787	8	9207	8876	875		5	76744510	C	T	0.0675944	0.0170472	0.0172084	0.321865	0.211717	0.0300431	1.82684e-12	0.0805186	0.0820792	0.326599	0.261618	0.717069	8	4119	3841	2107
5	76936799	77120477	ENSG00000171530	TBCA	locus725	5	77072185	rs254382	5	77056165	T	G	0.348907	0.00309858	0.0026668	0.245272	-0.131977	0.0149324	9.72093e-19	-0.0234782	0.0203804	0.249322	0.348218	0.440076	20	4157	5621	3793		5	77056165	T	G	0.348907	0.0162448	0.00906818	0.0732282	-0.131977	0.0149324	9.72093e-19	-0.123088	0.0701075	0.0791389	0.14003	0.123056	20	1545	2526	7736
5	77095040	77599957	ENSG00000132842	AP3B1	locus725	5	77590579	rs6453375	5	77518027	C	G	0.357853	0.00121973	0.00258435	0.636949	0.0822769	0.0133003	6.16721e-10	0.0148247	0.0315017	0.637926	0.637926	0.619047	9	7252	7732	2445		5	77519508	A	G	0.357853	0.0208391	0.00902218	0.0209013	0.0822609	0.0133017	6.24e-10	0.253329	0.117078	0.0304821	0.0304821	0.493638	9	815	910	4050
5	77225207	77807672	ENSG00000245556	CTD-2037K23.2	locus726	5	77656217	rs7711066	5	77649630	G	A	0.973161	-0.00145601	0.00610065	0.811366	-0.434523	0.0379516	2.36786e-30	0.00335082	0.0140429	0.811406	0.808662	0.84371	14	8495	8768	953		5	77649630	G	A	0.973161	0.019851	0.0267301	0.457697	-0.434523	0.0379516	2.36786e-30	-0.0456845	0.0616452	0.458641	0.493851	0.855732	14	5296	6061	1008
5	77626757	77831092	ENSG00000085365	SCAMP1	locus726	5	77656407	rs10070202	5	77792462	C	A	0.795229	0.00288885	0.00300272	0.336011	-0.0507801	0.00726245	2.70715e-12	-0.0568895	0.059689	0.340541	0.477886	0.760957	19	5001	6659	1472		5	77795843	G	A	0.795229	0.0121388	0.0107061	0.256868	-0.0507786	0.00727505	2.95544e-12	-0.239053	0.213602	0.263074	0.388942	0.84465	19	3546	5103	1086
5	78077033	78418416	ENSG00000113273	ARSB	locus726	5	78281608	rs3098682	5	78151278	A	G	0.612326	-0.00316037	0.00252204	0.21017	-0.348463	0.0187093	2.01019e-77	0.00906946	0.00725398	0.2112	0.215059	0.421604	20	3752	4346	3944		5	78151278	A	G	0.612326	0.00610483	0.0088688	0.491233	-0.348463	0.0187093	2.01019e-77	-0.0175193	0.0254686	0.491529	0.459444	0.414796	20	5607	5724	4767
5	78131598	78642032	ENSG00000201955	RNY3P1	locus726	5	78466158	rs117385320	5	78206059	T	C	0.0119284	0.013639	0.0108722	0.209667	0.0725656	0.0130205	2.50153e-08	0.187953	0.153574	0.221005	0.259087	0.909913	3	3868	4798	507		5	78206059	T	C	0.0119284	0.0466918	0.0398084	0.240832	0.0725656	0.0130205	2.50153e-08	0.643442	0.560603	0.251065	0.273121	0.836308	3	3432	3953	1160
5	78134230	78765012	ENSG00000145692	BHMT	locus726	5	78407602	rs6877698	5	78319710	G	C	0.314115	-0.00188423	0.00263381	0.474361	-0.320244	0.0275802	3.60778e-31	0.00588373	0.00823998	0.475198	0.948822	0.730761	20	6059	9550	1668		5	78319710	G	C	0.314115	0.0192763	0.00931929	0.0385991	-0.320244	0.0275802	3.60778e-31	-0.0601927	0.0295587	0.0417125	0.204724	0.28798	20	1010	3232	5958
5	78134230	78756442	ENSG00000132837	DMGDH	locus726	5	78365472	rs10052346	5	78472599	T	G	0.373757	0.00178608	0.00249573	0.474204	0.208497	0.0240678	4.59911e-18	0.00856644	0.0120109	0.475706	0.790099	0.920737	20	6066	8657	445		5	78487862	C	A	0.373757	0.00634164	0.00892843	0.477534	0.197621	0.0235818	5.28242e-17	0.0320899	0.0453415	0.479108	0.390628	0.0992245	20	5478	5122	8009
5	78209980	78618947	ENSG00000132840	BHMT2	locus726	5	78365540	rs486580	5	78367424	C	T	0.785288	-0.00182537	0.0029653	0.538174	0.202023	0.0282126	8.02379e-13	-0.00903546	0.0147322	0.539668	0.539668	0.748743	14	6567	7104	1549		5	78367424	C	T	0.785288	0.0166824	0.010528	0.113061	0.202023	0.0282126	8.02379e-13	0.0825769	0.0533734	0.121826	0.121826	0.866744	14	2099	2290	932
5	78321516	79035731	ENSG00000152409	JMY	locus726	5	78532012	rs34523822	5	78574690	A	G	0.0168986	-0.00211434	0.00988833	0.830686	-0.100294	0.0176701	1.37944e-08	0.0210814	0.0986634	0.830804	0.831234	0.465643	4	8630	8912	3597		5	78574690	A	G	0.0168986	0.10099	0.0336338	0.00267644	-0.100294	0.0176701	1.37944e-08	-1.00694	0.379386	0.00795115	0.0196865	0.277196	4	338	712	6067
5	78642791	78642791	ENSG00000238254	CTC-431G16.3	locus726	5	79145669	rs17827564	5	78642791	A	T	0.0168986	0.00809196	0.0104551	0.438949	0.474135	0.0734734	1.09545e-10	0.0170668	0.022209	0.442212	0.442212	NA	NA	5801	6396	NA		5	78642791	A	T	0.0168986	0.0445738	0.0335287	0.183709	0.474135	0.0734734	1.09545e-10	0.0940108	0.0722006	0.19289	0.19289	NA	NA	2884	3126	NA
5	79233278	79396188	ENSG00000113296	THBS4	locus727	5	79287134	rs10044700	5	79293229	G	A	0.369781	0.00259875	0.00252655	0.303678	-0.192898	0.0237984	5.25316e-16	-0.0134721	0.0132029	0.307542	0.561071	0.885902	12	4727	7247	658		5	79293229	G	A	0.369781	-0.0129529	0.00895555	0.148077	-0.192898	0.0237984	5.25316e-16	0.067149	0.0471597	0.154486	0.0610573	0.821157	12	2476	1461	1267
5	79238533	79496790	ENSG00000177034	MTX3	locus727	5	79287068	rs10041190	5	79262555	T	C	0.452286	0.00255344	0.00244989	0.297287	-0.0813784	0.0116399	2.7234e-12	-0.0313774	0.0304376	0.302599	0.462339	0.689026	10	4682	6533	1957		5	79262555	T	C	0.452286	-0.0186307	0.00869354	0.0321088	-0.0813784	0.0116399	2.7234e-12	0.228939	0.111735	0.0404666	0.0467921	0.879448	10	985	1228	833
5	79444684	80441637	ENSG00000228716	DHFR	locus727	5	79950802	rs1650701	5	79944431	G	A	0.247515	-0.000377899	0.00276614	0.891334	-0.766048	0.0262773	7.78679e-187	0.00049331	0.00361096	0.891336	0.0390482	0.0281705	20	9053	1946	8395		5	79944431	G	A	0.247515	-0.0129635	0.0100121	0.195398	-0.766048	0.0262773	7.78679e-187	0.0169225	0.0130827	0.195839	0.00155536	0.109474	20	2915	171	7889
5	79510470	79857629	ENSG00000039319	ZFYVE16	locus727	5	79703832	rs4703810	5	79658075	T	C	0.271372	0.00322805	0.00272348	0.235913	0.0795899	0.00917437	4.12667e-18	0.0405585	0.0345369	0.240253	0.101638	0.569966	20	4068	2992	2772		5	79658075	T	C	0.271372	-0.0191392	0.00972926	0.0491621	0.0795899	0.00917437	4.12667e-18	-0.240473	0.125346	0.0550505	0.137312	0.990419	20	1208	2499	54
5	79510713	80382832	ENSG00000113318	MSH3	locus727	5	79950467	rs1643651	5	79955924	T	G	0.255467	0.000638394	0.00274227	0.815918	-0.221405	0.0102239	5.39101e-104	-0.00288338	0.0123865	0.815929	0.0666226	0.106087	20	8525	2461	7116		5	79955924	T	G	0.255467	-0.0127506	0.00990838	0.198146	-0.221405	0.0102239	5.39101e-104	0.0575896	0.0448312	0.198937	0.0455616	0.0144743	20	2943	1208	9090
5	79569601	80211393	ENSG00000249042	CTD-2015H6.3	locus727	5	79783772	rs249010	5	79808092	C	T	0.301193	-0.00254618	0.00263611	0.334101	0.139798	0.0160714	3.36063e-18	-0.0182133	0.0189725	0.337063	0.094405	0.0226881	20	4969	2891	8523		5	79808092	C	T	0.301193	-0.00330842	0.00941499	0.725289	0.139798	0.0160714	3.36063e-18	-0.0236657	0.067402	0.725504	0.406461	0.377968	20	7590	5253	5105
5	79655136	80492568	ENSG00000113319	RASGRF2	locus727	5	80256491	rs33012	5	80087276	C	T	0.846918	-0.000136748	0.00326822	0.966625	0.104372	0.0159899	6.69397e-11	-0.0013102	0.0313139	0.966626	0.761536	0.132304	19	9586	8474	6790		5	80087276	C	T	0.846918	0.0238259	0.0120087	0.04725	0.104372	0.0159899	6.69397e-11	0.228279	0.120255	0.057657	0.0521685	0.0355205	19	1246	1329	8778
5	79957038	80623588	ENSG00000251450	CTC-459I6.1	locus727	5	80256726	rs34134330	5	80254693	G	A	0.238569	-0.00412816	0.00284787	0.147181	-0.308172	0.0244744	2.34807e-36	0.0133956	0.00930221	0.149854	0.349239	0.434383	20	3094	5633	3839		5	80254693	G	A	0.238569	0.0322234	0.0101736	0.00153828	-0.308172	0.0244744	2.34807e-36	-0.104563	0.0340411	0.00212863	0.000845098	0.306161	20	168	131	5785
5	80457610	80716096	ENSG00000247572	CKMT2-AS1	locus727	5	80597304	rs10942946	5	80589998	G	T	0.114314	0.00527274	0.00410976	0.199499	-0.968599	0.0483821	3.70348e-89	-0.00544368	0.00425169	0.20042	0.334695	0.301599	16	3637	5506	4952		5	80589998	G	T	0.114314	0.00544361	0.0135757	0.688433	-0.968599	0.0483821	3.70348e-89	-0.00562008	0.0140186	0.688492	0.918838	0.459015	16	7273	9314	4373
5	80488678	80623588	ENSG00000131732	ZCCHC9	locus728	5	80597409	rs12523578	5	80601208	T	C	0.10835	0.00667899	0.00417213	0.109408	-0.126463	0.022528	1.98162e-08	-0.0528138	0.0343062	0.123686	0.123686	0.824929	9	2790	3279	1077		5	80601208	T	C	0.10835	0.0020878	0.0138993	0.8806	-0.126463	0.022528	1.98162e-08	-0.0165092	0.109947	0.880642	0.880642	0.689879	8	8840	9040	2336
5	80488678	80625353	ENSG00000131730	CKMT2	locus728	5	80529104	rs2173697	5	80585323	A	G	0.295229	0.00379524	0.00267469	0.155915	-0.171217	0.0213149	9.53124e-16	-0.0221663	0.0158635	0.16232	0.150323	0.654079	15	3228	3633	2204		5	80585323	A	G	0.295229	-0.00243925	0.00947158	0.796767	-0.171217	0.0213149	9.53124e-16	0.0142465	0.0553476	0.796869	0.702114	0.686258	15	8173	7745	2367
5	80515222	80622004	ENSG00000248794	CTD-2248H3.1	locus728	5	80538418	rs10514213	5	80526919	C	G	0.192843	0.00152306	0.00300821	0.612644	0.282624	0.0467355	1.4729e-09	0.00538901	0.0106811	0.613883	0.613883	0.384631	7	7089	7578	4243		5	80526919	C	G	0.192843	-0.00284223	0.0109479	0.795162	0.282624	0.0467355	1.4729e-09	-0.0100566	0.0387724	0.795346	0.795346	0.403181	6	8161	8446	4866
5	80652155	81000593	ENSG00000172497	ACOT12	locus728	5	80689962	rs11950107	5	80676886	T	C	0.552684	0.00222957	0.00245843	0.364456	-0.216333	0.0311827	3.98835e-12	-0.0103062	0.0114608	0.368516	0.108203	0.00249065	20	5228	3073	9171		5	80676886	T	C	0.552684	-0.00660778	0.00868967	0.447005	-0.216333	0.0311827	3.98835e-12	0.0305445	0.0404086	0.449715	0.478212	0.0790098	20	5215	5906	8207
5	80987497	81765095	ENSG00000152348	ATG10	locus728	5	81267844	rs75806251	5	81265278	C	G	0.0924453	-0.00557925	0.00426944	0.191284	-0.870395	0.0487162	2.14489e-71	0.00641002	0.00491827	0.19247	0.000220395	0.00117884	20	3541	303	9262		5	81265278	C	G	0.0924453	0.0152008	0.014922	0.308351	-0.870395	0.0487162	2.14489e-71	-0.0174643	0.0171717	0.309136	0.6463	0.747867	20	3946	7318	1833
5	81075041	81714737	ENSG00000205464	ATP6AP1L	locus728	5	81575281	rs226199	5	81572464	C	G	0.701789	0.00698707	0.00266285	0.0086927	-0.607405	0.0253398	5.66535e-127	-0.0115031	0.00441016	0.00909856	1.90416e-05	9.60848e-05	20	864	150	9401		5	81572464	C	G	0.701789	-0.00254973	0.00945047	0.787314	-0.607405	0.0253398	5.66535e-127	0.00419775	0.0155597	0.787327	0.48639	0.215829	20	8090	5989	6725
5	81106070	81690042	ENSG00000236447	ATG10-IT1	locus728	5	81287814	rs6452447	5	81482522	G	A	0.77336	0.0108763	0.00287606	0.000155789	-0.20092	0.0365381	3.82121e-08	-0.0541323	0.0173727	0.0018336	0.00333159	0.344666	16	464	714	4568		5	81482522	G	A	0.77336	-0.00688772	0.0103406	0.505357	-0.20092	0.0365381	3.82121e-08	0.0342809	0.0518425	0.508451	0.623573	0.717511	15	5744	7146	2104
5	81106070	82023733	ENSG00000186468	RPS23	locus728	5	81574396	rs226198	5	81573992	T	C	0.765408	0.0107557	0.00287623	0.000184381	0.260398	0.0176668	3.6016e-49	0.0413048	0.0113955	0.00028933	0.000131115	0.256879	20	275	257	5357		5	81573992	T	C	0.765408	-0.0082186	0.0102176	0.421189	0.260398	0.0176668	3.6016e-49	-0.0315617	0.0392966	0.421879	0.402257	0.510775	20	4983	5216	3921
5	82150409	82682352	ENSG00000271862	RP11-343L5.2	locus729	5	82346783	rs6867727	5	82357152	G	A	0.461233	-0.00600058	0.00243817	0.0138511	0.419053	0.0250367	6.98391e-63	-0.0143194	0.00588084	0.014895	0.0316995	0.932728	20	1061	1767	372		5	82357152	G	A	0.461233	0.000493531	0.00867084	0.95461	0.419053	0.0250367	6.98391e-63	0.00117773	0.0206916	0.95461	0.866417	0.643475	20	9428	8955	2706
5	82160655	82601267	ENSG00000248112	RP11-78C3.1	locus729	5	82216938	rs3899556	5	82363681	T	C	0.460239	-0.00618008	0.00244466	0.0114719	0.413788	0.031616	3.85903e-39	-0.0149354	0.00601721	0.0130608	0.0356154	0.940573	20	996	1860	327		5	82363681	T	C	0.460239	0.000980029	0.00867281	0.91003	0.413788	0.031616	3.85903e-39	0.00236843	0.0209603	0.910034	0.83831	0.568043	20	9062	8760	3386
5	82169078	82679072	ENSG00000249664	CTD-2227C6.2	locus729	5	82308928	rs6867727	5	82357152	G	A	0.461233	-0.00600058	0.00243817	0.0138511	0.586435	0.0287715	2.39264e-92	-0.0102323	0.00418781	0.0145514	0.03579	0.890782	20	1051	1868	618		5	82357152	G	A	0.461233	0.000493531	0.00867084	0.95461	0.586435	0.0287715	2.39264e-92	0.000841578	0.0147857	0.95461	0.881364	0.636952	20	9427	9045	2767
5	82172843	82606127	ENSG00000174695	TMEM167A	locus729	5	82373315	rs72765386	5	82357321	A	G	0.394632	-0.0064318	0.00248449	0.00963169	-0.0965113	0.0114743	4.06307e-17	0.066643	0.0269348	0.0133521	0.0356718	0.697087	20	1008	1861	1913		5	82357321	A	G	0.394632	-0.00130201	0.00884329	0.882949	-0.0965113	0.0114743	4.06307e-17	0.0134908	0.0916437	0.882967	0.554404	0.707146	20	8861	6548	2193
5	82222409	82582865	ENSG00000248400	ST13P12	locus729	5	82264707	rs6452504	5	82370444	C	T	0.462227	-0.00608502	0.00244548	0.0128366	0.245189	0.031028	2.74069e-15	-0.0248177	0.0104566	0.0176257	0.0214994	0.85144	20	1131	1508	894		5	82370444	C	T	0.462227	0.00110614	0.00866996	0.898479	0.245189	0.031028	2.74069e-15	0.00451138	0.0353649	0.898492	0.619998	0.475602	20	8974	7118	4222
5	82268217	82562142	ENSG00000249857	CTD-2227C6.3	locus729	5	82236802	rs6882386	5	82361374	C	T	0.460239	-0.0061753	0.00244512	0.0115515	0.240187	0.0287021	5.84655e-17	-0.0257104	0.0106336	0.0156128	0.0341963	0.85047	20	1085	1827	905		5	82361374	C	T	0.460239	0.00104382	0.00867282	0.904202	0.240187	0.0287021	5.84655e-17	0.00434585	0.0361124	0.904212	0.978691	0.714168	20	9019	9687	2130
5	86417013	87141067	ENSG00000145715	RASA1	locus732	5	86563705	rs35468045	5	86733378	G	A	0.026839	-0.00314759	0.00686095	0.6464	-0.333636	0.0398276	5.4295e-17	0.0094342	0.020595	0.646893	0.5568	0.175383	15	7314	7216	6262		5	86733378	G	A	0.026839	0.0205469	0.0267318	0.442112	-0.333636	0.0398276	5.4295e-17	-0.0615848	0.0804591	0.444023	0.587221	0.971986	15	5166	6849	176
5	87107103	88105039	ENSG00000247828	TMEM161B-AS1	locus733	5	87564712	rs12659578	5	87606209	C	A	0.245527	-0.00524139	0.00283931	0.0648907	0.461609	0.0198643	1.87758e-119	-0.0113546	0.00617027	0.065737	0.00151865	0.000490411	20	2023	544	9329		5	87606209	C	A	0.245527	0.0259286	0.0100666	0.0100033	0.461609	0.0198643	1.87758e-119	0.0561701	0.0219411	0.0104661	0.00049561	0.00877009	20	401	98	9189
5	87939654	88169652	ENSG00000245526	LINC00461	locus733	5	87980625	rs1422192	5	87959023	A	G	0.171968	0.0221423	0.0032766	1.40182e-11	0.114834	0.0169094	1.11248e-11	0.19282	0.040253	1.66613e-06	1.63528e-06	0.159481	9	77	88	6456		5	87959023	A	G	0.171968	0.0211518	0.0114976	0.0658165	0.114834	0.0169094	1.11248e-11	0.184195	0.103732	0.0757869	0.16057	0.287729	9	1497	2779	5962
5	89457120	90054109	ENSG00000176018	LYSMD3	locus734	5	89825378	rs1553545	5	89820186	G	A	0.539761	0.00355555	0.00244343	0.145628	-0.112454	0.00943478	9.41306e-33	-0.0316178	0.0218896	0.14862	0.140197	0.462357	20	3080	3501	3626		5	89820186	G	A	0.539761	-0.0363248	0.00872036	3.10647e-05	-0.112454	0.00943478	9.41306e-33	0.323019	0.0821453	8.41398e-05	0.00112799	0.154163	20	29	154	7385
5	89554112	90051332	ENSG00000113356	POLR3G	locus734	5	89767565	rs10043702	5	89758816	A	T	0.333002	-0.0031848	0.00262751	0.225474	0.142213	0.0214792	3.56881e-11	-0.0223946	0.0187829	0.23315	0.239959	0.0176656	12	3984	4585	8668		5	89758816	A	T	0.333002	0.010701	0.00917172	0.243317	0.142213	0.0214792	3.56881e-11	0.0752461	0.0654865	0.250543	0.00259455	0.0431867	12	3426	220	8664
5	89715768	89985363	ENSG00000176055	MBLAC2	locus734	5	89770585	rs10043702	5	89758816	A	T	0.333002	-0.0031848	0.00262751	0.225474	0.08487	0.0126231	1.77567e-11	-0.0375256	0.0314583	0.23292	0.224681	0.462828	4	3981	4444	3622		5	89758816	A	T	0.333002	0.010701	0.00917172	0.243317	0.08487	0.0126231	1.77567e-11	0.126087	0.109683	0.250327	0.0793847	0.226049	4	3425	1772	6601
5	89774087	90042321	ENSG00000164199	GPR98	locus734	5	89825161	rs187278	5	89899982	T	A	0.16501	0.00545211	0.00332347	0.100904	0.0974556	0.0145664	2.22521e-11	0.0559446	0.0351126	0.111095	0.0573303	0.453473	13	2653	2309	3690		5	89899982	T	A	0.16501	-0.0060988	0.0116421	0.600377	0.0974556	0.0145664	2.22521e-11	-0.0625803	0.119826	0.601489	0.185002	0.0193422	13	6554	3038	9009
5	90680579	90946326	ENSG00000212930	RP11-414H23.2	locus735	5	90519236	rs190600267	5	90911663	G	A	0.0119284	-0.0114268	0.0158745	0.471636	0.70618	0.129353	4.77994e-08	-0.0161811	0.022674	0.475448	0.475448	NA	NA	6063	6634	NA		5	90911663	G	A	0.0119284	-0.0260908	0.0397908	0.512017	0.70618	0.129353	4.77994e-08	-0.0369464	0.0567515	0.515033	0.515033	NA	NA	5821	6244	NA
5	91956833	92486203	ENSG00000249984	CTC-529L17.2	locus735	5	92023961	rs972728	5	92012290	G	A	0.662028	0.00391401	0.0026106	0.133801	-0.392785	0.0357256	4.06198e-28	-0.00996478	0.00670789	0.137403	0.189173	0.964075	17	2950	4070	198		5	92012290	G	A	0.662028	0.0133134	0.00913533	0.145017	-0.392785	0.0357256	4.06198e-28	-0.033895	0.0234613	0.148536	0.046005	0.231886	17	2403	1216	6546
5	93772200	94232310	ENSG00000185261	KIAA0825	locus736	5	93954276	rs72773513	5	93954054	G	T	0.132207	-0.00698595	0.00357812	0.0508895	0.0948949	0.0116991	5.00883e-16	-0.0736178	0.038783	0.0576703	0.0924414	0.672835	20	1896	2871	2075		5	93954054	G	T	0.132207	0.00640972	0.0127602	0.615443	0.0948949	0.0116991	5.00883e-16	0.0675454	0.134725	0.616118	0.550314	0.0676821	20	6680	6517	8367
5	94264488	94708394	ENSG00000175471	MCTP1	locus736	5	94120602	rs153291	5	94589705	C	T	0.387674	-0.000968617	0.00251328	0.699941	-0.0668309	0.00989842	1.46151e-11	0.0144935	0.0376677	0.700405	0.830045	0.525837	9	7716	8906	3131		5	94589705	C	T	0.387674	0.0127162	0.00887076	0.151716	-0.0668309	0.00989842	1.46151e-11	-0.190274	0.135693	0.160844	0.289242	0.887228	9	2550	4119	777
5	94598844	95025985	ENSG00000250158	RP11-254I22.2	locus736	5	95583480	rs79106884	5	94598844	A	C	0.0119284	-0.0177984	0.0131842	0.177022	0.848876	0.152793	2.76478e-08	-0.020967	0.0159833	0.189585	0.189585	NA	NA	3510	4082	NA		5	94598844	A	C	0.0119284	0.00209577	0.0397924	0.957997	0.848876	0.152793	2.76478e-08	0.00246887	0.0468787	0.957999	0.957999	NA	NA	9454	9554	NA
5	94685159	95046578	ENSG00000175449	RFESD	locus736	5	94982458	rs213511	5	94997889	C	T	0.350895	-0.00151744	0.00262337	0.562972	-0.154137	0.0272491	1.54408e-08	0.00984475	0.0171085	0.564999	0.564999	0.202228	6	6760	7276	5942		5	94997889	C	T	0.350895	0.00985102	0.00905414	0.276589	-0.154137	0.0272491	1.54408e-08	-0.0639108	0.0598176	0.285327	0.285327	0.213023	6	3736	4079	6767
5	94765738	95046993	ENSG00000164291	ARSK	locus736	5	94890778	rs972390	5	94904107	C	T	0.122266	-0.00265845	0.00379369	0.483456	0.101365	0.0166167	1.05951e-09	-0.0262265	0.0376722	0.486318	0.551946	0.13355	11	6143	7182	6772		5	94904107	C	T	0.122266	-0.0073142	0.0131851	0.579077	0.101365	0.0166167	1.05951e-09	-0.072157	0.130612	0.580637	0.62308	0.0765539	11	6369	7142	8250
5	94765738	94947495	ENSG00000198677	TTC37	locus736	5	94890711	rs73777218	5	94879975	A	G	0.109344	-0.00196761	0.00395984	0.619266	0.0511198	0.0090337	1.52445e-08	-0.0384901	0.07776	0.62061	0.544219	0.0746538	8	7134	7136	7539		5	94879975	A	G	0.109344	-0.00666381	0.0138405	0.630182	0.0511198	0.0090337	1.52445e-08	-0.130357	0.271725	0.631414	0.623586	0.0740855	8	6791	7147	8289
5	94765738	94947495	ENSG00000225165	CTD-2538A21.1	locus736	5	94775748	rs73777206	5	94802720	C	T	0.10835	-0.00169955	0.00397637	0.669079	0.23729	0.0364644	7.6444e-11	-0.00716233	0.0167935	0.669748	0.518795	0.0642056	11	7494	6930	7737		5	94802720	C	T	0.10835	-0.00617742	0.013896	0.656647	0.23729	0.0364644	7.6444e-11	-0.0260332	0.0586976	0.657394	0.833936	0.0700058	11	7005	8723	8337
5	94956619	95046578	ENSG00000145757	SPATA9	locus736	5	95018714	rs213511	5	94997889	C	T	0.350895	-0.00151744	0.00262337	0.562972	-0.186246	0.0312608	2.55644e-09	0.0081475	0.0141517	0.564801	0.564801	0.328448	7	6758	7271	4710		5	94997889	C	T	0.350895	0.00985102	0.00905414	0.276589	-0.186246	0.0312608	2.55644e-09	-0.0528925	0.0494178	0.284479	0.284479	0.70542	7	3732	4072	2218
5	94965599	95511801	ENSG00000236882	C5orf27	locus736	5	95187936	rs12523597	5	95173881	A	G	0.0864811	0.00432048	0.00461993	0.349694	0.488779	0.0420962	3.62386e-31	0.00883934	0.0094826	0.351252	0.455663	0.934521	13	5088	6487	362		5	95173881	A	G	0.0864811	-0.00646086	0.0153695	0.674216	0.488779	0.0420962	3.62386e-31	-0.0132184	0.0314653	0.674418	0.94261	0.708395	13	7150	9483	2182
5	95118677	95255531	ENSG00000272021	AC008592.8	locus736	5	95185013	rs12523597	5	95173881	A	G	0.0864811	0.00432048	0.00461993	0.349694	0.36711	0.0610413	1.80864e-09	0.0117689	0.0127358	0.355446	0.355446	0.811604	6	5116	5695	1160		5	95173881	A	G	0.0864811	-0.00646086	0.0153695	0.674216	0.36711	0.0610413	1.80864e-09	-0.0175992	0.0419684	0.674964	0.674964	0.820225	6	7154	7547	1273
5	95838433	96482143	ENSG00000164308	ERAP2	locus737	5	96211643	rs2910686	5	96252589	C	T	0.426441	-0.0105712	0.002456	1.67569e-05	0.928035	0.0260139	9.7982e-279	-0.0113909	0.00266565	1.92655e-05	2.05967e-05	0.0451894	20	136	154	8061		5	96252589	C	T	0.426441	0.0147118	0.00877134	0.0934921	0.928035	0.0260139	9.7982e-279	0.0158526	0.00946196	0.0938544	0.321188	0.212566	20	1736	4452	6773
5	95965126	96377146	ENSG00000153113	CAST	locus737	5	95860971	rs4267886	5	95997266	C	T	0.151093	0.00479963	0.00327594	0.14289	0.210671	0.0138707	4.23113e-52	0.0227826	0.0156222	0.144746	0.0386055	0.23362	20	3038	1932	5612		5	95997266	C	T	0.151093	-0.00411737	0.0120642	0.732886	0.210671	0.0138707	4.23113e-52	-0.0195441	0.0572799	0.732951	0.445491	0.512565	20	7660	5589	3903
5	95965126	96451417	ENSG00000164307	ERAP1	locus737	5	96143803	rs39840	5	96120054	C	G	0.852883	-0.00488198	0.00334636	0.144595	-0.349391	0.0218337	1.22962e-57	0.0139728	0.00961742	0.146261	0.000376049	0.00165271	20	3055	360	9224		5	96120054	C	G	0.852883	-0.00845657	0.0121956	0.488052	-0.349391	0.0218337	1.22962e-57	0.0242037	0.0349381	0.48846	0.231763	0.41392	20	5573	3518	4775
5	96212781	96370879	ENSG00000213702	AC008865.1	locus737	5	96371586	rs27998	5	96367408	A	G	0.590457	0.0103905	0.00246986	2.58875e-05	0.0646928	0.0118107	4.31394e-08	0.160613	0.0481392	0.000848622	0.000848622	0.0960288	7	379	454	7246		5	96367408	A	G	0.590457	-0.0145272	0.00881985	0.0995377	0.0646928	0.0118107	4.31394e-08	-0.224556	0.142365	0.11472	0.11472	0.0473808	7	2008	2195	8596
5	96484917	96700829	ENSG00000058729	RIOK2	locus737	5	96518964	rs316195	5	96509853	T	A	0.66998	-0.00212048	0.00262764	0.419674	-0.140301	0.019353	4.18122e-13	0.0151138	0.0188443	0.422534	0.597442	0.219329	6	5643	7467	5764		5	96509853	T	A	0.66998	0.00820426	0.009189	0.371945	-0.140301	0.019353	4.18122e-13	-0.0584761	0.0659897	0.375542	0.564029	0.543731	6	4564	6643	3607
5	97053173	97421379	ENSG00000248202	RP11-455B3.1	locus738	5	97217124	rs72779669	5	97177411	C	A	0.112326	0.0072004	0.00391367	0.0657964	0.338164	0.0484869	3.07331e-12	0.0212926	0.0119692	0.0752477	0.244883	0.369266	20	2182	4643	4356		5	97177411	C	A	0.112326	0.00175473	0.013683	0.897958	0.338164	0.0484869	3.07331e-12	0.00518898	0.0404695	0.897975	0.343951	0.134548	20	8967	4679	7612
5	97904625	98380227	ENSG00000174136	RGMB	locus739	5	98104354	rs2545674	5	98101837	C	T	0.626243	0.00157437	0.00250844	0.530247	0.0917592	0.0107667	1.56141e-17	0.0171576	0.0274112	0.531358	0.406605	0.676008	20	6508	6105	2057		5	98101837	C	T	0.626243	-0.00877151	0.00893104	0.326032	0.0917592	0.0107667	1.56141e-17	-0.0955928	0.0979754	0.329223	0.279198	0.493377	20	4143	4018	4052
5	98113923	98470623	ENSG00000153922	CHD1	locus739	5	98208261	rs161950	5	98260237	A	G	0.277336	-2.0321e-05	0.00275757	0.99412	-0.0708546	0.00946499	7.10227e-14	0.000286799	0.0389187	0.99412	0.909071	0.315277	20	9786	9359	4829		5	98260237	A	G	0.277336	-0.00441578	0.00964794	0.647174	-0.0708546	0.00946499	7.10227e-14	0.0623217	0.13642	0.647787	0.540175	0.425636	20	6920	6442	4677
5	100674446	101233615	ENSG00000264318	RN7SL802P	locus740	5	100917534	rs56344344	5	101136911	C	T	0.0208748	-0.00931057	0.0100175	0.352668	0.349662	0.063595	3.83557e-08	-0.0266273	0.0290557	0.359444	0.359444	0.227636	5	5150	5731	5693		5	101136911	C	T	0.0208748	-0.0346797	0.030222	0.251175	0.349662	0.063595	3.83557e-08	-0.0991806	0.0882943	0.261312	0.261312	0.160373	5	3521	3838	7306
5	101165982	102061910	ENSG00000173930	SLCO4C1	locus741	5	101632253	rs841921	5	101630930	A	T	0.335984	-2.46824e-05	0.00257193	0.992343	-0.295461	0.0178476	1.48155e-61	8.35387e-05	0.00870479	0.992343	0.659793	0.473519	20	9767	7887	3544		5	101634954	A	C	0.591451	-0.00193273	0.00878659	0.825899	0.279158	0.0169033	2.86092e-61	-0.00692344	0.0314781	0.825914	0.355318	0.144973	20	8408	4796	7492
5	101877132	102678073	ENSG00000175749	EIF3KP1	locus741	5	102368080	rs17154860	5	102291145	A	G	0.296223	0.00693581	0.00261197	0.00792161	0.245792	0.0378633	8.49528e-11	0.0282182	0.0114814	0.0139821	0.00598776	0.116614	20	1033	870	6989		5	102291145	A	G	0.296223	0.000863329	0.00946719	0.92734	0.245792	0.0378633	8.49528e-11	0.00351244	0.0385209	0.927347	0.857099	0.282069	20	9189	8902	6020
5	102245545	102706709	ENSG00000145725	PPIP5K2	locus741	5	102455853	rs26524	5	102456304	G	A	0.280318	0.00867984	0.00262916	0.000962131	-0.054027	0.00925187	5.23337e-09	-0.160657	0.0559023	0.00405443	0.00405443	0.222268	11	631	753	5738		5	102456304	G	A	0.280318	-0.00165945	0.00962998	0.863185	-0.054027	0.00925187	5.23337e-09	0.0307152	0.178322	0.863244	0.863244	0.584607	10	8685	8931	3196
5	102402312	103085049	ENSG00000112874	NUDT12	locus741	5	102898494	rs7707836	5	102899416	A	G	0.163022	-0.0151365	0.00337836	7.44936e-06	-0.257736	0.0149846	2.65064e-66	0.0587286	0.0135452	1.45269e-05	0.00312329	0.0462443	16	124	698	8039		5	102899416	A	G	0.163022	0.0259825	0.0117585	0.0271278	-0.257736	0.0149846	2.65064e-66	-0.10081	0.0459972	0.0284039	0.211995	0.95921	16	773	3297	268
5	106913437	107051002	ENSG00000249959	RP11-252I13.2	locus745	5	107052407	rs62357891	5	107010916	C	T	0.224652	0.00522336	0.00291608	0.0732569	-0.174977	0.0309913	1.6422e-08	-0.0298517	0.0174841	0.0877547	0.0877547	0.014699	9	2355	2783	8744		5	107010916	C	T	0.224652	-0.0178171	0.010367	0.0856794	-0.174977	0.0309913	1.6422e-08	0.101826	0.0619318	0.100144	0.100144	0.490986	9	1822	2015	4072
5	107141165	107251440	ENSG00000145743	FBXL17	locus745	5	107717111	rs113845095	5	107194259	C	G	0.208748	0.00353357	0.00314345	0.260968	-0.108124	0.0134938	1.12093e-15	-0.0326808	0.0293574	0.26562	0.261285	0.0516914	8	4312	4830	7940		5	107194259	C	G	0.208748	0.00549553	0.0106285	0.605115	-0.108124	0.0134938	1.12093e-15	-0.0508262	0.0985032	0.605865	0.331502	0.309478	8	6590	4560	5752
5	108455567	109157671	ENSG00000249476	CTD-2587M2.1	locus745	5	108662070	rs17161729	5	108660528	C	G	0.247515	0.0019846	0.00287193	0.489545	0.32651	0.0216249	1.64963e-51	0.00607822	0.00880506	0.489999	0.351888	0.652861	20	6172	5651	2214		5	108660528	C	G	0.247515	0.0241674	0.010022	0.0158904	0.32651	0.0216249	1.64963e-51	0.0740173	0.0310834	0.0172542	0.00769769	0.0568711	20	559	397	8479
5	108642388	109232816	ENSG00000112893	MAN2A1	locus746	5	109025067	rs7716761	5	109123771	T	C	0.452286	-0.00880046	0.00245959	0.000346213	-0.0637456	0.00647446	7.15397e-23	0.138056	0.0410533	0.000771448	2.94273e-05	0.124006	20	370	165	6894		5	109123771	T	C	0.452286	-0.0169583	0.00869048	0.0510133	-0.0637456	0.00647446	7.15397e-23	0.266031	0.138982	0.0556029	0.0213136	0.4776	20	1219	746	4203
5	109611717	110431019	ENSG00000186952	TMEM232	locus747	5	109765802	rs10064325	5	109937345	C	G	0.110338	0.00521181	0.00432869	0.228584	0.168261	0.0196547	1.12018e-17	0.0309746	0.0259792	0.233151	0.250167	0.587959	20	3985	4703	2645		5	109937345	C	G	0.110338	-0.0161188	0.0137963	0.242667	0.168261	0.0196547	1.12018e-17	-0.0957966	0.0827533	0.247021	0.337298	0.10668	20	3392	4625	7919
5	110389509	110767991	ENSG00000134987	WDR36	locus747	5	110427414	rs1862291	5	110472179	G	A	0.180915	0.00288056	0.003113	0.354794	0.111902	0.0113928	9.03619e-23	0.0257418	0.0279422	0.356919	0.115803	0.184044	20	5131	3174	6155		5	110472179	G	A	0.180915	-0.00781181	0.0112236	0.486421	0.111902	0.0113928	9.03619e-23	-0.0698094	0.10055	0.487511	0.579037	0.324247	20	5558	6773	5610
5	110398485	110620705	ENSG00000145777	TSLP	locus747	5	110405760	rs10043631	5	110443228	T	C	0.460239	-0.000698141	0.00244744	0.77545	-0.205483	0.0214634	1.03193e-21	0.00339756	0.011916	0.775547	0.155419	0.181505	20	8235	3704	6196		5	110443228	T	C	0.460239	0.00890079	0.00866853	0.304518	-0.205483	0.0214634	1.03193e-21	-0.0433164	0.042428	0.307284	0.0790007	0.0523188	20	3925	1762	8532
5	110472698	110995415	ENSG00000164211	STARD4	locus747	5	110848208	rs1643540	5	110839250	T	C	0.265408	0.00950587	0.00279967	0.000685382	0.132003	0.0157657	5.62755e-17	0.0720126	0.0228867	0.00165246	0.0260835	0.158686	16	446	1645	6465		5	110839250	T	C	0.265408	-0.00561171	0.00979978	0.566891	0.132003	0.0157657	5.62755e-17	-0.042512	0.0744125	0.567795	0.338588	0.361737	16	6254	4635	5260
5	110898679	111495510	ENSG00000238363	SNORA13	locus748	5	111497182	rs73787757	5	111360075	A	G	0.0129225	0.0280817	0.00970786	0.00381973	0.278998	0.0467652	2.43234e-09	0.100652	0.0386699	0.00924512	0.00539508	0.0513009	10	873	840	7948		5	111360075	A	G	0.0129225	-0.0452011	0.0383296	0.238288	0.278998	0.0467652	2.43234e-09	-0.162012	0.140041	0.247317	0.161537	0.0477658	10	3396	2791	8587
5	110904737	111536752	ENSG00000134986	NREP	locus748	5	111092891	rs4618	5	111065428	G	T	0.210736	0.0034718	0.00292726	0.235613	-0.0718659	0.00861736	7.4501e-17	-0.0483094	0.0411421	0.240312	0.0353302	0.0102256	20	4069	1852	8871		5	111065428	G	T	0.210736	-0.00783629	0.0105952	0.45954	-0.0718659	0.00861736	7.4501e-17	0.10904	0.148009	0.461297	0.582297	0.143067	20	5314	6800	7508
5	111019354	111943483	ENSG00000224032	EPB41L4A-AS1	locus748	5	111496223	rs73787782	5	111494104	T	A	0.129225	-0.000397397	0.00347125	0.908855	-0.440535	0.029104	9.2924e-52	0.000902078	0.00787985	0.908858	0.236353	0.147677	20	9178	4545	6610		5	111494104	T	A	0.129225	0.0154642	0.0128809	0.229923	-0.440535	0.029104	9.2924e-52	-0.0351033	0.029331	0.231385	0.293559	0.305874	20	3255	4165	5787
5	111499952	111948345	ENSG00000129595	EPB41L4A	locus748	5	111564475	rs72797857	5	111859313	T	C	0.114314	-0.00372197	0.00417852	0.37307	-0.289893	0.0424074	8.1484e-12	0.0128391	0.0145359	0.37709	0.128392	0.457667	17	5301	3351	3667		5	111859313	T	C	0.114314	-0.0068917	0.0135748	0.611675	-0.289893	0.0424074	8.1484e-12	0.0237732	0.0469557	0.612653	0.201267	0.084438	17	6652	3204	8153
5	111985067	112532269	ENSG00000153037	SRP19	locus749	5	112196919	rs351770	5	112199199	A	C	0.633201	-0.00211952	0.00254231	0.404451	0.134813	0.0166519	5.68083e-16	-0.0157219	0.0189578	0.406927	0.704794	0.24022	20	5507	8152	5529		5	112199199	A	C	0.633201	-0.00169878	0.00896243	0.849666	0.134813	0.0166519	5.68083e-16	-0.012601	0.0664987	0.849706	0.425143	0.108022	20	8581	5415	7902
5	111988745	112452241	ENSG00000129625	REEP5	locus749	5	112258236	rs12055252	5	112000953	A	C	0.701789	-0.00096362	0.00260913	0.711884	0.107282	0.0131819	3.99937e-16	-0.00898212	0.0243453	0.712167	0.260126	0.462164	20	7796	4812	3627		5	112000953	A	C	0.701789	-0.000493263	0.00944107	0.958332	0.107282	0.0131819	3.99937e-16	-0.00459782	0.0880042	0.958333	0.59036	0.370937	20	9459	6884	5167
5	112304202	112442272	ENSG00000172795	DCP2	locus749	5	112312399	rs33560	5	112308600	T	G	0.475149	-0.00775938	0.002444	0.00149905	0.0585274	0.00927193	2.74882e-10	-0.132577	0.0467426	0.0045637	0.00824588	0.611766	20	654	992	2494		5	112308600	T	G	0.475149	-0.0019303	0.00865865	0.823587	0.0585274	0.00927193	2.74882e-10	-0.0329812	0.148034	0.823695	0.202594	0.126761	20	8386	3212	7693
5	112411703	113300581	ENSG00000047188	YTHDC2	locus750	5	112849380	rs6594736	5	112911439	T	C	0.494036	0.00426538	0.00244455	0.0810103	0.157195	0.0114645	8.67133e-43	0.0271343	0.0156765	0.0834704	0.0690994	0.00150366	20	2294	2506	9236		5	112909555	T	C	0.49503	-0.00893527	0.00864691	0.301441	0.157163	0.0114834	1.23001e-42	-0.0568535	0.0551753	0.302815	0.2849	0.0232868	20	3891	4076	8955
5	114242521	114630549	ENSG00000152503	TRIM36	locus751	5	114515856	rs4596375	5	114520367	G	A	0.225646	-0.00239966	0.00328549	0.465157	-0.0873947	0.0155219	1.7979e-08	0.0274577	0.0379087	0.468874	0.468874	0.516326	9	6010	6579	3202		5	114520367	G	A	0.225646	-0.0125759	0.0103358	0.223703	-0.0873947	0.0155219	1.7979e-08	0.143898	0.120995	0.234327	0.234327	0.472214	9	3286	3542	4247
5	114453161	114643685	ENSG00000248175	CTC-428G20.3	locus752	5	114541943	rs55952947	5	114575010	C	G	0.0576541	0.00152017	0.00460544	0.741339	-0.200449	0.0214641	9.74426e-21	-0.0075838	0.02299	0.741495	0.843576	0.613721	16	8003	8990	2487		5	114575010	C	G	0.0576541	-0.0223309	0.0185388	0.228377	-0.200449	0.0214641	9.74426e-21	0.111405	0.0932527	0.232223	0.326343	0.97294	16	3263	4519	171
5	114816509	115344396	ENSG00000134970	TMED7	locus752	5	114961870	rs4920873	5	114986601	A	T	0.11332	-0.00185213	0.00366066	0.612888	0.0555172	0.00999871	2.81716e-08	-0.0333613	0.0662106	0.614355	0.614355	0.645241	15	7094	7584	2263		5	114986601	A	T	0.11332	-0.0274856	0.0136393	0.0438856	0.0555172	0.00999871	2.81716e-08	-0.495082	0.261356	0.0581878	0.0581878	0.0812225	15	1250	1432	8187
5	114831618	115078241	ENSG00000243414	TICAM2	locus752	5	114938176	rs171773	5	114937759	A	C	0.496024	0.00118097	0.00244246	0.628729	-0.162526	0.0216372	5.84954e-14	-0.00726635	0.0150592	0.629438	0.598047	0.0857492	20	7190	7474	7391		5	114937759	A	C	0.496024	-0.00797316	0.00864124	0.356171	-0.162526	0.0216372	5.84954e-14	0.0490577	0.053568	0.35977	0.188435	0.25312	20	4420	3069	6298
5	115042982	115238909	ENSG00000145782	ATG12	locus752	5	115177555	rs6594906	5	115171435	C	T	0.224652	-0.00235143	0.00290796	0.418735	0.133616	0.0172067	8.14112e-15	-0.0175984	0.0218812	0.421241	0.4579	0.82206	17	5632	6506	1098		5	115171435	C	T	0.224652	-0.00485064	0.0103493	0.639289	0.133616	0.0172067	8.14112e-15	-0.0363029	0.0775965	0.639898	0.959864	0.873023	16	6856	9567	890
5	115274661	115809051	ENSG00000092421	SEMA6A	locus752	5	115910630	rs33068	5	115772912	G	A	0.776342	0.00193173	0.00297647	0.516337	0.0851551	0.0134008	2.09136e-10	0.0226849	0.0351353	0.51851	0.618118	0.482979	20	6409	7610	3460		5	115772912	G	A	0.776342	0.00768245	0.0103661	0.458626	0.0851551	0.0134008	2.09136e-10	0.0902171	0.122557	0.461657	0.578219	0.299482	20	5316	6765	5842
5	115387358	115820630	ENSG00000271918	CTD-2287O16.5	locus752	5	115421113	rs74583480	5	115420897	A	G	0.0735586	0.000791004	0.00485662	0.87062	0.283517	0.0324913	2.64019e-18	0.00278997	0.0171329	0.870642	0.759445	0.313909	20	8913	8466	4843		5	115420897	A	G	0.0735586	0.00991793	0.016546	0.548897	0.283517	0.0324913	2.64019e-18	0.0349818	0.0584975	0.549837	0.820418	0.788685	20	6108	8628	1507
5	115388906	115820630	ENSG00000145781	COMMD10	locus752	5	115420688	rs17138861	5	115423870	A	G	0.139165	0.00222938	0.00348311	0.522137	0.0996246	0.0124649	1.3232e-15	0.0223778	0.0350743	0.523466	0.733247	0.635799	20	6454	8313	2336		5	115423870	A	G	0.139165	-0.00375649	0.0124797	0.763408	0.0996246	0.0124649	1.3232e-15	-0.0377065	0.125356	0.76357	0.965724	0.789544	20	7913	9603	1500
5	117524696	117948798	ENSG00000250891	CTD-2281M20.1	locus754	5	117897812	rs10035809	5	117891873	A	G	0.214712	-0.00455527	0.00293255	0.12034	-0.238017	0.0319659	9.62297e-14	0.0191384	0.012586	0.128357	0.145385	0.964976	20	2835	3577	191		5	117891873	A	G	0.214712	-0.00569088	0.0105206	0.588559	-0.238017	0.0319659	9.62297e-14	0.0239096	0.0443177	0.589539	0.534083	0.316883	20	6458	6402	5680
5	118006547	118590532	ENSG00000250928	CTB-161M19.2	locus755	5	118347166	rs6881363	5	118396996	T	C	0.149105	0.00670298	0.0034842	0.0543764	-0.263209	0.0450605	5.18167e-09	-0.0254664	0.0139368	0.0676589	0.117177	0.276601	10	2065	3195	5182		5	118396996	T	C	0.149105	-0.00313263	0.0121323	0.796248	-0.263209	0.0450605	5.18167e-09	0.0119017	0.0461389	0.796443	0.902696	0.75383	10	8171	9199	1779
5	118065587	118576855	ENSG00000169570	DTWD2	locus755	5	118323915	rs112884829	5	118236388	G	A	0.293241	0.00484982	0.00266407	0.0686898	-0.119038	0.0112415	3.34582e-26	-0.0407418	0.0227083	0.0727917	0.162909	0.687752	20	2141	3798	1965		5	118236388	G	A	0.293241	0.0015445	0.00949061	0.870723	-0.119038	0.0112415	3.34582e-26	-0.0129748	0.079737	0.870738	0.851676	0.92131	20	8740	8860	553
5	118068532	118821095	ENSG00000250678	CTB-161M19.1	locus755	5	118345755	rs79755762	5	118553829	C	T	0.16501	0.00536457	0.00342044	0.116791	-0.447875	0.0530342	3.04002e-17	-0.0119778	0.00776762	0.123069	0.176052	0.422134	20	2780	3932	3941		5	118553829	C	T	0.16501	-0.00192223	0.0116397	0.86883	-0.447875	0.0530342	3.04002e-17	0.00429189	0.0259937	0.868855	0.970483	0.370692	20	8726	9639	5169
5	118145531	118656860	ENSG00000249494	CTB-161M19.4	locus755	5	118373363	rs79755762	5	118553829	C	T	0.16501	0.00536457	0.00342044	0.116791	-0.434088	0.0549011	2.64234e-15	-0.0123583	0.00803311	0.123948	0.390411	0.58762	20	2793	5998	2647		5	118553829	C	T	0.16501	-0.00192223	0.0116397	0.86883	-0.434088	0.0549011	2.64234e-15	0.00442821	0.02682	0.868858	0.619346	0.539487	20	8727	7113	3658
5	118614132	119042445	ENSG00000164334	FAM170A	locus755	5	118965254	rs56309111	5	118883824	A	G	0.101392	0.000733036	0.00370991	0.843367	0.502461	0.0505507	2.79569e-23	0.00145889	0.00738494	0.843398	0.738925	0.413213	20	8719	8339	4019		5	118883824	A	G	0.101392	0.00349783	0.0143087	0.806878	0.502461	0.0505507	2.79569e-23	0.0069614	0.0284858	0.806935	0.932232	0.69746	20	8248	9406	2280
5	118723034	118971923	ENSG00000133835	HSD17B4	locus755	5	118788138	rs3850202	5	118878872	A	G	0.535785	0.00253613	0.00244514	0.299637	-0.100431	0.0127017	2.63843e-15	-0.0252525	0.024555	0.303761	0.52197	0.960016	20	4689	6957	223		5	118878872	A	G	0.535785	-0.0180286	0.0086753	0.0376954	-0.100431	0.0127017	2.63843e-15	0.179512	0.0893144	0.0444428	0.0603475	0.837807	20	1049	1458	1143
5	119862596	120325423	ENSG00000248927	CTD-2334D19.1	locus756	5	120116913	rs62379853	5	120117335	C	A	0.306163	-0.00787931	0.00266671	0.00312976	-0.166957	0.0252221	3.60505e-11	0.0471936	0.0174914	0.00697345	0.00406936	0.458869	20	765	754	3657		5	120117335	C	A	0.306163	-0.0312025	0.00939482	0.000896161	-0.166957	0.0252221	3.60505e-11	0.18689	0.0629566	0.00299213	0.0094226	0.414451	20	199	443	4771
5	120560369	120961781	ENSG00000229855	CTC-546K23.1	locus756	5	120535399	rs3853395	5	120647122	G	A	0.238569	0.00264192	0.00295019	0.370516	0.231572	0.0384399	1.69882e-09	0.0114086	0.0128798	0.375739	0.375739	0.139494	13	5285	5867	6699		5	120647122	G	A	0.238569	-0.0191098	0.0101478	0.0596793	0.231572	0.0384399	1.69882e-09	-0.0825223	0.0459124	0.0722745	0.0722745	0.681731	13	1445	1637	2404
5	122029516	122699425	ENSG00000260686	CTB-36H16.2	locus758	5	122168051	rs7734954	5	122341952	G	A	0.109344	-0.000777726	0.00363447	0.830558	-0.102505	0.0154447	3.20351e-11	0.0075872	0.0354749	0.830644	0.725649	0.850407	20	8628	8278	906		5	122341952	G	A	0.109344	-0.0102514	0.0138416	0.458922	-0.102505	0.0154447	3.20351e-11	0.100009	0.135872	0.461698	0.561888	0.389782	20	5317	6625	4982
5	122039885	122405676	ENSG00000064652	SNX24	locus758	5	122179134	rs35345009	5	122272255	A	G	0.0298211	0.00236634	0.00652088	0.71669	-0.365581	0.0579437	2.804e-10	-0.00647282	0.0178665	0.717137	0.872995	0.912789	9	7833	9158	489		5	122272255	A	G	0.0298211	-0.0158916	0.0253964	0.531483	-0.365581	0.0579437	2.804e-10	0.0434694	0.0698093	0.53349	0.692228	0.874013	9	5979	7675	881
5	122420549	123193541	ENSG00000151292	CSNK1G3	locus758	5	122847885	rs9285902	5	122857931	T	G	0.579523	-0.00412951	0.00245075	0.0919893	0.0895406	0.0102291	2.06865e-18	-0.0461189	0.0278728	0.0980017	0.294591	0.399405	20	2491	5143	4136		5	122857931	T	G	0.579523	-0.00336416	0.00875182	0.700685	0.0895406	0.0102291	2.06865e-18	-0.0375713	0.0978355	0.70096	0.274324	0.181227	20	7374	3965	7084
5	122520240	123104883	ENSG00000250539	KRT8P33	locus758	5	122738038	rs6889862	5	122746995	A	C	0.435388	-0.00327856	0.00247238	0.184815	-0.124105	0.0193645	1.46571e-10	0.0264177	0.0203437	0.194093	0.249128	0.888679	20	3559	4695	630		5	122746995	A	C	0.435388	-0.0113886	0.00871455	0.191264	-0.124105	0.0193645	1.46571e-10	0.0917658	0.0716641	0.20037	0.0401696	0.22355	20	2956	1111	6631
5	125802802	125878908	ENSG00000155324	GRAMD3	locus762	5	125695824	rs11748513	5	125811787	T	C	0.316103	0.00401245	0.00266608	0.132324	-0.0948514	0.012167	6.4016e-15	-0.0423025	0.0286269	0.139484	0.054633	0.165102	14	2976	2265	6392		5	125811787	T	C	0.316103	-0.00174043	0.00929222	0.851425	-0.0948514	0.012167	6.4016e-15	0.0183491	0.0979944	0.851468	0.713896	0.511832	14	8604	7857	3911
5	125814421	126457057	ENSG00000164904	ALDH7A1	locus762	5	125931110	rs114746765	5	125978376	C	T	0.0457256	0.0051233	0.00688398	0.456734	-0.543142	0.0531637	1.6743e-24	-0.00943271	0.0127079	0.457925	0.141881	0.844223	14	5929	3524	946		5	125978376	C	T	0.0457256	-0.0418825	0.0207083	0.0431253	-0.543142	0.0531637	1.6743e-24	0.0771115	0.0388669	0.0472568	0.131475	0.928281	14	1087	2433	495
5	125904304	125992818	ENSG00000164902	PHAX	locus762	5	125935960	rs10051326	5	125950043	A	G	0.151093	-0.00189269	0.00329871	0.566126	0.0662085	0.0116523	1.33118e-08	-0.0285868	0.0500764	0.568092	0.568092	0.116355	9	6780	7300	6992		5	125950043	A	G	0.151093	-0.00401509	0.0120599	0.739189	0.0662085	0.0116523	1.33118e-08	-0.0606432	0.182463	0.739619	0.739619	0.977618	9	7720	8035	143
5	126092078	126717984	ENSG00000164241	C5orf63	locus762	5	126409172	rs6899133	5	126390962	C	T	0.464215	0.0101459	0.00245701	3.63761e-05	-0.306529	0.0297174	6.04147e-25	-0.0330993	0.00863405	0.000126292	0.00476252	0.0517871	20	218	801	7939		5	126390962	C	T	0.464215	-0.0107484	0.00869021	0.216146	-0.306529	0.0297174	6.04147e-25	0.0350649	0.0285535	0.219431	0.434613	0.62773	20	3139	5484	2837
5	126179829	126693265	ENSG00000250080	CTB-88F18.2	locus762	5	126507958	rs62376484	5	126572880	T	C	0.532803	-0.00488428	0.0024417	0.0454611	0.285521	0.0268891	2.44558e-26	-0.0171066	0.00870215	0.0493234	0.0179931	0.0776476	20	1772	1385	7496		5	126572880	T	C	0.532803	0.0056086	0.00866393	0.517405	0.285521	0.0268891	2.44558e-26	0.0196434	0.0304006	0.518181	0.543886	0.784305	20	5850	6472	1545
5	126989854	127250455	ENSG00000205279	CTXN3	locus763	5	126984736	rs711362	5	127002509	A	G	0.238569	0.000859334	0.00284722	0.762793	-0.103188	0.0151702	1.03153e-11	-0.00832785	0.0276197	0.763019	0.226048	0.23253	16	8134	4465	5626		5	127002509	A	G	0.238569	-0.00262313	0.0101339	0.795754	-0.103188	0.0151702	1.03153e-11	0.0254209	0.0982793	0.795898	0.476832	0.0830435	16	8164	5891	8170
5	127002783	127571926	ENSG00000251032	RP11-483H11.1	locus763	5	127122734	rs10045307	5	127411454	G	C	0.207753	-0.000266065	0.00289508	0.926775	-0.123285	0.0208436	3.32344e-09	0.00215813	0.0234856	0.926784	0.869565	0.870748	7	9302	9143	769		5	127411454	G	C	0.207753	0.00489038	0.0106465	0.645988	-0.123285	0.0208436	3.32344e-09	-0.0396673	0.0866167	0.646979	0.749938	0.922844	7	6913	8105	542
5	127121699	127393811	ENSG00000214743	MRPS5P3	locus763	5	126478939	rs141253840	5	127393811	C	A	0.0198807	0.015561	0.0116076	0.180054	0.31105	0.0425474	2.65826e-13	0.0500273	0.0379397	0.187302	0.383858	0.079688	5	3496	5938	7474		5	127393811	C	A	0.0198807	-0.0291827	0.0309642	0.345954	0.31105	0.0425474	2.65826e-13	-0.09382	0.100371	0.349927	0.611816	0.151148	5	4319	7062	7416
5	127581559	128095330	ENSG00000138829	FBN2	locus763	5	127994878	rs4493716	5	127967435	G	A	0.0805169	0.00592182	0.00447796	0.186022	0.423348	0.0456547	1.81272e-20	0.0139881	0.0106845	0.19047	0.166627	0.0467906	20	3518	3829	8030		5	127967435	G	A	0.0805169	0.0085597	0.0158761	0.589779	0.423348	0.0456547	1.81272e-20	0.0202191	0.0375646	0.590406	0.705523	0.714856	20	6467	7774	2121
5	127876620	128731422	ENSG00000113396	SLC27A6	locus763	5	127873706	rs257894	5	128312506	A	G	0.360835	-0.00317859	0.00253521	0.209924	-0.506837	0.0266719	1.62128e-80	0.00627142	0.00501291	0.210915	0.278621	0.767639	20	3749	4994	1434		5	128312506	A	G	0.360835	0.0128287	0.00900311	0.154181	-0.506837	0.0266719	1.62128e-80	-0.0253113	0.0178132	0.155337	0.181274	0.356472	20	2484	3003	5323
5	128108007	128638752	ENSG00000066583	ISOC1	locus763	5	128430444	rs59932289	5	128440047	G	A	0.317097	0.00522191	0.00266164	0.0497726	0.10329	0.0136628	4.03294e-14	0.0505558	0.0266222	0.0575634	0.0817099	0.937015	20	1894	2694	347		5	128440047	G	A	0.317097	-0.0159236	0.00929894	0.0868211	0.10329	0.0136628	4.03294e-14	-0.154164	0.0923081	0.0948993	0.107102	0.777392	20	1749	2106	1605
5	128391229	128682945	ENSG00000221562	RNU6ATAC10P	locus763	5	129310584	rs72785014	5	128629621	G	A	0.0139165	0.00566309	0.00909514	0.533515	0.157955	0.0155081	2.30534e-24	0.0358526	0.0576881	0.534277	0.571395	0.895386	11	6527	7324	584		5	128629621	G	A	0.0139165	-0.0709287	0.0369398	0.0548431	0.157955	0.0155081	2.30534e-24	-0.449044	0.237982	0.0591763	0.109681	0.574237	11	1265	2134	3307
5	128546899	128858581	ENSG00000145808	ADAMTS19	locus763	5	128795958	rs182638734	5	128797156	G	C	0.110338	-0.000290512	0.00384592	0.939787	0.143419	0.0182688	4.14479e-15	-0.00202562	0.0268172	0.93979	0.679444	0.667894	10	9391	8014	2115		5	128797156	G	C	0.110338	-0.00937321	0.0137867	0.496584	0.143419	0.0182688	4.14479e-15	-0.0653555	0.0964884	0.49819	0.650232	0.396618	10	5665	7355	4919
5	128901607	129510197	ENSG00000198108	CHSY3	locus764	5	129240165	rs62391385	5	129277256	G	A	0.548708	0.0041768	0.00248499	0.0928	-0.0703247	0.0100753	2.95305e-12	-0.0593931	0.0363461	0.102238	0.195238	0.266914	20	2557	4153	5271		5	129277256	G	A	0.548708	-0.0212104	0.00870331	0.0148077	-0.0703247	0.0100753	2.95305e-12	0.301607	0.131086	0.0214008	0.0123661	0.161802	20	640	532	7295
5	130055924	131036137	ENSG00000186687	LYRM7	locus764	5	130506503	rs28674881	5	130547862	A	G	0.17992	0.0018842	0.00325788	0.563027	-0.113641	0.0154841	2.14863e-13	-0.0165803	0.028757	0.564234	0.401825	0.0269123	20	6752	6075	8429		5	130547862	A	G	0.17992	0.0143381	0.0112481	0.202409	-0.113641	0.0154841	2.14863e-13	-0.12617	0.100461	0.209146	0.0987589	0.0871047	20	3031	1995	8122
5	130672958	131543971	ENSG00000158985	CDC42SE2	locus765	5	130581186	rs28759260	5	131166269	C	T	0.0367793	0.0126438	0.00677062	0.0618386	-0.106342	0.0161639	4.73621e-11	-0.118898	0.0661836	0.0724181	0.141427	0.00212587	13	2133	3517	9189		5	131166269	C	T	0.0367793	-0.0238192	0.0229719	0.299789	-0.106342	0.0161639	4.73621e-11	0.223987	0.218686	0.30572	0.346442	0.555798	13	3913	4702	3497
5	130842724	131826853	ENSG00000164398	ACSL6	locus765	5	131329971	rs449915	5	131340231	A	G	0.424453	0.00258718	0.00248304	0.297438	0.111046	0.0117515	3.40409e-21	0.0232983	0.022496	0.300358	0.0658359	0.230148	20	4660	2446	5662		5	131340231	A	G	0.424453	0.0136739	0.00874311	0.117826	0.111046	0.0117515	3.40409e-21	0.123137	0.0798052	0.122837	0.530244	0.189483	20	2108	6371	6992
5	131202924	131968889	ENSG00000197375	SLC22A5	locus765	5	131705444	rs10515456	5	131699669	A	G	0.0894632	-0.00198997	0.00407987	0.625725	0.278198	0.0397083	2.45151e-12	-0.00715308	0.0147009	0.626559	0.753823	0.577245	16	7175	8427	2716		5	131699669	A	G	0.0894632	-0.00980716	0.0151339	0.516969	0.278198	0.0397083	2.45151e-12	-0.0352524	0.054632	0.518752	0.588264	0.803246	16	5854	6858	1404
5	131247592	132058698	ENSG00000131435	PDLIM4	locus765	5	131593364	rs932019	5	131599370	C	T	0.605368	-0.00186456	0.0025477	0.464254	-0.349831	0.0209684	1.72207e-62	0.0053299	0.00728967	0.464683	0.478609	0.457074	20	5986	6664	3673		5	131599370	C	T	0.605368	-0.0157608	0.00884302	0.0747016	-0.349831	0.0209684	1.72207e-62	0.0450527	0.0254218	0.0763599	0.255774	0.913617	20	1508	3788	609
5	131809393	132180066	ENSG00000202533	Y_RNA	locus765	5	131803839	rs116599929	5	131809393	T	C	0.0228628	-0.013512	0.00988158	0.171504	0.0872273	0.0152204	9.98824e-09	-0.154905	0.116465	0.183501	0.183501	NA	NA	3450	4007	NA		5	131809393	T	C	0.0228628	3.36565e-05	0.0289028	0.999071	0.0872273	0.0152204	9.98824e-09	0.000385848	0.33135	0.999071	0.999071	NA	NA	9796	9797	NA
5	131826875	132802204	ENSG00000198944	SOWAHA	locus765	5	132149033	rs4705878	5	132322946	T	A	0.950298	0.000576725	0.00598742	0.923264	0.257511	0.0261041	5.9161e-23	0.00223961	0.0232522	0.923268	0.0117077	NA	NA	9277	1146	NA		5	132322946	T	A	0.950298	0.0141489	0.0198758	0.476547	0.257511	0.0261041	5.9161e-23	0.054945	0.077385	0.477691	0.193787	NA	NA	5465	3135	NA
5	132141739	132435146	ENSG00000164404	GDF9	locus766	5	132202329	rs10479012	5	132244525	C	T	0.457256	-0.0052604	0.00244288	0.0312903	-0.177417	0.0207297	1.14267e-17	0.0296499	0.0141983	0.0367728	0.00617721	0.330093	20	1577	879	4697		5	132244525	C	T	0.457256	0.000179165	0.0086748	0.983522	-0.177417	0.0207297	1.14267e-17	-0.00100985	0.0488951	0.983522	0.211944	0.068453	20	9663	3295	8356
5	133530217	133826061	ENSG00000237190	CDKN2AIPNL	locus767	5	133747589	rs11750335	5	133530217	A	G	0.0337972	0.00288345	0.00750902	0.70098	0.45305	0.0360906	3.82092e-36	0.00636453	0.0165821	0.701113	0.983095	0.859997	5	7719	9719	836		5	133530217	A	G	0.0337972	-0.0236276	0.0239098	0.323056	0.45305	0.0360906	3.82092e-36	-0.0521523	0.0529385	0.32455	0.555441	0.320489	5	4102	6555	5644
5	133599836	134531721	ENSG00000164615	CAMLG	locus767	5	134074191	rs79706599	5	134077442	A	C	0.133201	0.00738602	0.00396721	0.0626361	0.753665	0.0207919	1.0676e-287	0.00980014	0.00527083	0.0629825	0.580127	0.913799	20	1978	7372	484		5	134077442	A	C	0.133201	-0.00581604	0.0127188	0.647471	0.753665	0.0207919	1.0676e-287	-0.00771701	0.0168773	0.647497	0.0630192	0.28933	20	6918	1486	5944
5	133810477	133810477	ENSG00000249082	CTC-276P9.1	locus767	5	134375737	rs141829402	5	133810477	T	C	0.0168986	0.0119061	0.00982039	0.225363	0.452775	0.0811561	2.41815e-08	0.0262959	0.0221955	0.236121	0.236121	NA	NA	4011	4544	NA		5	133810477	T	C	0.0168986	-0.0518565	0.0335576	0.122274	0.452775	0.0811561	2.41815e-08	-0.11453	0.076906	0.136428	0.136428	NA	NA	2264	2491	NA
5	134601708	135123932	ENSG00000270021	CTC-203F4.2	locus768	5	134734970	rs2652070	5	134737264	T	G	0.0497018	-0.00244701	0.00550992	0.656964	-0.547539	0.030151	1.07199e-73	0.0044691	0.0100661	0.65706	0.808085	0.64986	14	7387	8762	2226		5	134737264	T	G	0.0497018	-0.000170247	0.0198735	0.993165	-0.547539	0.030151	1.07199e-73	0.000310931	0.0362961	0.993165	0.88224	0.652069	14	9745	9055	2640
5	134816821	135539162	ENSG00000250378	RP11-119J18.1	locus768	5	135148356	rs4292443	5	135149518	T	C	0.335984	-0.00109041	0.00256786	0.671101	-0.283177	0.0350874	6.99433e-16	0.00385062	0.00908057	0.671529	0.687672	0.910583	20	7508	8060	504		5	135149518	T	C	0.335984	-0.00401219	0.00914432	0.660833	-0.283177	0.0350874	6.99433e-16	0.0141685	0.0323396	0.661302	0.612894	0.553861	20	7040	7071	3515
5	134970090	135219437	ENSG00000145832	SLC25A48	locus768	5	135170338	rs4487482	5	135201771	G	A	0.200795	0.00057876	0.00307788	0.850847	-0.242535	0.0255573	2.31358e-21	-0.00238629	0.012693	0.850876	0.840353	0.725719	20	8769	8965	1699		5	135201771	G	A	0.200795	-0.00695683	0.0107829	0.518817	-0.242535	0.0255573	2.31358e-21	0.0286838	0.044562	0.51978	0.542585	0.320343	20	5866	6459	5647
5	135245575	135837160	ENSG00000120708	TGFBI	locus768	5	135364584	rs4141306	5	135375473	G	A	0.487078	-0.00133013	0.00244047	0.585733	-0.144168	0.0214384	1.75883e-11	0.00922625	0.0169835	0.586959	0.532983	0.133697	20	6910	7051	6768		5	135396292	G	T	0.477137	0.00142172	0.00864767	0.869413	-0.141734	0.0212957	2.82267e-11	-0.0100309	0.061032	0.869452	0.829899	0.390748	20	8731	8697	4976
5	135345013	135813066	ENSG00000113658	SMAD5	locus769	5	135468534	rs75632026	5	135502773	G	A	0.0198807	6.63997e-05	0.00853473	0.993793	-0.227316	0.028922	3.85299e-15	-0.000292103	0.0375457	0.993793	0.861037	0.934071	15	9783	9088	366		5	135502773	G	A	0.0198807	0.0125964	0.0309422	0.683939	-0.227316	0.028922	3.85299e-15	-0.0554135	0.136302	0.68434	0.774513	0.804528	15	7237	8289	1390
5	136793515	137577870	ENSG00000270237	RP11-381K20.5	locus769	5	137081840	rs79329739	5	137081377	C	G	0.154076	-0.00667874	0.00326983	0.0410985	-0.347305	0.0392303	8.52151e-19	0.0192302	0.0096622	0.0465633	0.0458986	0.146213	18	1721	2097	6622		5	137081377	C	G	0.154076	0.00607025	0.0119725	0.612143	-0.347305	0.0392303	8.52151e-19	-0.0174782	0.0345291	0.612726	0.701705	0.593218	18	6653	7740	3125
5	136964764	137926884	ENSG00000112981	NME5	locus769	5	137475104	rs56226307	5	137458808	G	T	0.0228628	0.0208586	0.00855036	0.0147076	-0.960058	0.0503873	6.13901e-81	-0.0217264	0.00897879	0.0155313	0.00372959	0.0479619	12	1080	729	8011		5	137717902	T	C	0.0228628	-0.0182722	0.0289377	0.527757	-0.999131	0.0547459	2.05632e-74	0.0182881	0.0289802	0.528004	0.573506	0.483771	13	5939	6717	4153
5	137121017	137778919	ENSG00000061492	WNT8A	locus769	5	137419581	rs35167448	5	137434493	T	C	0.307157	-0.00505892	0.00273132	0.0639981	-0.181145	0.0317937	1.21571e-08	0.0279275	0.0158548	0.0781617	0.140038	0.00152333	15	2230	3499	9235		5	137434493	T	C	0.307157	0.00506789	0.00936875	0.588552	-0.181145	0.0317937	1.21571e-08	-0.027977	0.0519522	0.590222	0.295591	0.917968	15	6465	4182	573
5	137149272	137850136	ENSG00000120709	FAM53C	locus769	5	137667624	rs4522986	5	137642027	T	G	0.513917	0.000298504	0.00245449	0.903203	-0.121549	0.0153835	2.76157e-15	-0.00245583	0.0201958	0.903215	0.321665	0.0425469	20	9143	5397	8101		5	137642027	T	G	0.513917	-0.00493536	0.00864221	0.567948	-0.121549	0.0153835	2.76157e-15	0.0406039	0.0712861	0.568956	0.673302	0.541936	20	6263	7539	3631
5	137847709	138701120	ENSG00000044115	CTNNA1	locus769	5	137946656	rs11954103	5	138269148	A	G	0.264414	0.00127105	0.00271552	0.639736	-0.134253	0.0147263	7.75568e-20	-0.00946755	0.0202535	0.640177	0.392433	0.0054842	20	7263	6014	9039		5	138269148	A	G	0.264414	0.019281	0.00980271	0.0491944	-0.134253	0.0147263	7.75568e-20	-0.143617	0.0746967	0.0545223	0.0227789	0.102694	20	1200	771	7966
5	137965958	138628078	ENSG00000253404	AC034243.1	locus770	5	138088998	rs825754	5	138131889	G	A	0.729622	-0.000586852	0.00267921	0.826619	-0.632585	0.032302	2.14047e-85	0.000927705	0.0042356	0.82663	0.0721936	0.0023735	20	8596	2551	9174		5	138131889	G	A	0.729622	-0.0218706	0.00973733	0.0247002	-0.632585	0.032302	2.14047e-85	0.0345734	0.0154938	0.0256526	0.0131998	0.277383	20	721	554	6065
5	138271303	139028810	ENSG00000228672	PROB1	locus770	5	138730885	rs11748963	5	138730037	C	T	0.304175	0.00691852	0.00272191	0.0110287	-0.184542	0.0164002	2.25293e-29	-0.0374902	0.0151212	0.0131633	0.00803928	0.134817	20	1000	977	6753		5	138730037	C	T	0.304175	0.00570966	0.009394	0.543321	-0.184542	0.0164002	2.25293e-29	-0.0309396	0.0509786	0.543908	0.281151	0.0480011	20	6058	4043	8585
5	138485865	139084092	ENSG00000170464	DNAJC18	locus770	5	138749928	rs35999985	5	138756825	G	A	0.66004	-0.00695136	0.00262608	0.00811981	-0.133332	0.0156138	1.34958e-17	0.0521357	0.0206204	0.0114597	0.00907671	0.413803	20	946	1032	4012		5	138756825	G	A	0.66004	-0.00662908	0.00912398	0.467499	-0.133332	0.0156138	1.34958e-17	0.0497186	0.0686778	0.469103	0.719646	0.187435	20	5373	7908	7018
5	138508278	139214934	ENSG00000199545	RNA5SP195	locus770	5	138635541	rs138626649	5	138870834	T	C	0.0497018	0.00729068	0.0053443	0.172506	0.0607703	0.0105582	8.62653e-09	0.119971	0.0903791	0.18437	0.18437	0.205812	16	3459	4012	5905		5	138870834	T	C	0.0497018	-0.0471432	0.0199223	0.0179645	0.0607703	0.0105582	8.62653e-09	-0.775761	0.354455	0.0286258	0.0286258	0.139747	16	776	873	7552
5	139175965	139243162	ENSG00000146005	PSD2	locus770	5	139175406	rs889018	5	139198001	T	C	0.197813	0.00238356	0.00290415	0.411793	0.0767236	0.0117622	6.89709e-11	0.0310668	0.0381505	0.415461	0.475874	0.856309	7	5575	6637	864		5	139198001	T	C	0.197813	-0.00296204	0.0108437	0.784732	0.0767236	0.0117622	6.89709e-11	-0.0386067	0.141459	0.784916	0.778319	0.58296	7	8077	8318	3223
5	139293446	140015932	ENSG00000120306	CYSTM1	locus770	5	139554227	rs56997077	5	139558412	T	C	0.217694	-0.0183595	0.00300298	9.73134e-10	-0.294834	0.0157525	3.62622e-78	0.0622707	0.010715	6.1891e-09	9.89588e-10	3.23899e-06	20	19	17	9452		5	139558412	T	C	0.217694	0.0243588	0.0105568	0.0210319	-0.294834	0.0157525	3.62622e-78	-0.0826187	0.0360769	0.022017	0.0332273	0.262083	20	652	965	6185
5	139519063	140228164	ENSG00000213523	SRA1	locus770	5	139930713	rs6879095	5	139729152	A	G	0.482107	0.0102501	0.00244777	2.82035e-05	0.154704	0.0139556	1.47659e-28	0.066256	0.0169136	8.9534e-05	9.2459e-05	0.000122013	20	198	234	9390		5	139729152	A	G	0.482107	-0.0128156	0.00867725	0.139698	0.154704	0.0139556	1.47659e-28	-0.0828393	0.056585	0.1432	0.13827	0.170848	20	2341	2508	7194
5	139525744	140385801	ENSG00000170458	CD14	locus770	5	140013286	rs2563316	5	140007811	G	C	0.270378	-0.00177174	0.00269058	0.510219	0.125217	0.0168624	1.12079e-13	-0.0141494	0.0215717	0.511874	0.0756629	0.000409727	20	6345	2592	9340		5	140007811	G	C	0.270378	0.00653981	0.00972655	0.50135	0.125217	0.0168624	1.12079e-13	0.0522278	0.0779953	0.503095	0.365783	0.276337	20	5705	4888	6076
5	139665761	140644196	ENSG00000204962	PCDHA8	locus770	5	140220907	rs1548699	5	140164918	C	T	0.538767	0.0116539	0.00243749	1.74338e-06	-0.282338	0.0185628	3.04075e-52	-0.0412764	0.00904971	5.08943e-06	2.30549e-06	0.144044	20	99	95	6647		5	140164918	C	T	0.538767	-0.0107551	0.00870163	0.216464	-0.282338	0.0185628	3.04075e-52	0.0380929	0.0309215	0.217977	0.1358	0.203833	20	3127	2480	6859
5	139698110	140598554	ENSG00000255408	PCDHA3	locus770	5	140180783	rs2337987	5	140188383	G	T	0.538767	0.0116224	0.00244449	1.98915e-06	-0.142981	0.0215564	3.29191e-11	-0.0812863	0.0210352	0.000111411	0.000333789	0.0804067	20	211	341	7459		5	140188383	G	T	0.538767	-0.0092374	0.00869905	0.288287	-0.142981	0.0215564	3.29191e-11	0.0646058	0.0616154	0.294393	0.567588	0.179186	20	3811	6671	7102
5	139712239	140631790	ENSG00000204963	PCDHA7	locus770	5	140213969	rs13157397	5	140184442	A	G	0.538767	0.0118005	0.00243636	1.27568e-06	-0.279337	0.0207049	1.75802e-41	-0.0422447	0.00926696	5.14875e-06	6.49967e-05	0.0584269	20	100	209	7832		5	140184442	A	G	0.538767	-0.00958378	0.00870063	0.270677	-0.279337	0.0207049	1.75802e-41	0.034309	0.0312511	0.272269	0.191403	0.20798	20	3636	3114	6816
5	139714837	140531466	ENSG00000204969	PCDHA2	locus770	5	140174444	rs2530225	5	140102539	A	G	0.463221	-0.00894534	0.0026972	0.000911429	0.223128	0.0231457	5.41034e-22	-0.0400906	0.0127835	0.00171196	1.39844e-05	0.00665626	20	454	137	8993		5	140102539	A	G	0.463221	0.00254847	0.00867506	0.768934	0.223128	0.0231457	5.41034e-22	0.0114215	0.0388974	0.769038	0.122135	0.00786614	20	7957	2293	9215
5	139716692	140385801	ENSG00000146007	ZMAT2	locus770	5	140078265	rs801176	5	140087010	A	G	0.43837	-0.0133627	0.00244411	4.56972e-08	0.0792814	0.00904876	1.92544e-18	-0.168547	0.036338	3.51255e-06	1.40043e-05	0.663314	20	89	138	2145		5	140087010	A	G	0.43837	0.0162746	0.00876108	0.0632252	0.0792814	0.00904876	1.92544e-18	0.205277	0.112962	0.0691849	0.0935842	0.471602	20	1403	1935	4256
5	139719983	140341499	ENSG00000131495	NDUFA2	locus770	5	140026899	rs1864254	5	140032947	C	T	0.409543	-0.0131002	0.00246912	1.12297e-07	-0.07083	0.00912096	8.12417e-15	0.184953	0.0422191	1.18252e-05	5.72274e-05	0.0714088	20	119	197	7604		5	140032947	C	T	0.409543	0.0148364	0.0088347	0.0930875	-0.07083	0.00912096	8.12417e-15	-0.209465	0.127614	0.100717	0.157579	0.428605	20	1829	2746	4646
5	139719991	140008505	ENSG00000113070	HBEGF	locus770	5	139726216	rs3776089	5	139727260	A	G	0.750497	0.00688253	0.00274386	0.0121299	0.131337	0.0190464	5.36248e-12	0.0524036	0.022231	0.0184118	0.0184118	0.0297568	6	1145	1400	8360		5	139727260	A	G	0.750497	-0.018043	0.0100059	0.0713523	0.131337	0.0190464	5.36248e-12	-0.137379	0.078747	0.0810606	0.0810606	0.36987	6	1577	1790	5178
5	139729152	140385801	ENSG00000113141	IK	locus770	5	140026643	rs801174	5	140112712	T	C	0.423459	-0.0127253	0.0024546	2.16853e-07	0.103729	0.012521	1.18674e-16	-0.122679	0.0279151	1.10922e-05	0.000377439	0.00360374	20	113	361	9120		5	140112712	T	C	0.423459	0.0150927	0.00879146	0.0860258	0.103729	0.012521	1.18674e-16	0.145501	0.0865548	0.092757	0.262406	0.261719	20	1721	3858	6192
5	139748636	140732539	ENSG00000239389	PCDHA13	locus770	5	140261793	rs251371	5	140247354	G	C	0.661034	-0.00577701	0.00257872	0.0250737	-0.708536	0.0241446	2.72246e-189	0.00815344	0.00365009	0.0254985	1.18297e-05	2.16937e-05	20	1326	131	9425		5	140264855	G	A	0.66501	0.00975755	0.00916466	0.287015	-0.704835	0.0242368	6.20627e-186	-0.0138437	0.0130113	0.287338	0.128359	0.296126	20	3754	2393	5873
5	139753962	140731769	ENSG00000249158	PCDHA11	locus770	5	140248689	rs251371	5	140247354	G	C	0.661034	-0.00577701	0.00257872	0.0250737	0.242696	0.018779	3.30311e-38	-0.0238035	0.0107837	0.0272898	0.00108715	0.000192022	20	1373	489	9380		5	140239786	A	C	0.666004	0.00649892	0.00916798	0.478405	0.232696	0.0188848	6.90837e-35	0.0279288	0.0394641	0.479131	0.43039	0.334204	20	5479	5450	5527
5	139764615	140702678	ENSG00000251664	PCDHA12	locus770	5	140255058	rs251380	5	140263290	G	T	0.66501	-0.00647801	0.00259242	0.0124605	0.244693	0.0208313	7.36985e-32	-0.026474	0.0108317	0.01452	0.00166077	0.000895395	20	1050	556	9284		5	140263290	G	T	0.66501	0.00970996	0.00916495	0.289387	0.244693	0.0208313	7.36985e-32	0.0396822	0.0376069	0.291341	0.396641	0.668273	20	3792	5166	2513
5	139766996	140731769	ENSG00000250120	PCDHA10	locus770	5	140235595	rs112910602	5	140266942	T	A	0.0765408	0.00798533	0.00410466	0.0517231	-1.069	0.039119	2.03519e-164	-0.00746991	0.00384944	0.0523165	8.28437e-06	0.02433	20	1822	127	8483		5	140266942	T	A	0.0765408	0.00956498	0.0162513	0.556153	-1.069	0.039119	2.03519e-164	-0.0089476	0.0152059	0.556244	0.332595	0.572958	20	6160	4569	3322
5	139769802	140761777	ENSG00000204961	PCDHA9	locus770	5	140227048	rs115070123	5	140265874	C	T	0.0765408	0.00780214	0.0041028	0.0572153	-0.937545	0.0375645	1.73722e-137	-0.00832188	0.00438879	0.0579381	0.00147399	0.0113894	20	1901	539	8837		5	140265874	C	T	0.0765408	0.00746457	0.0162511	0.645999	-0.937545	0.0375645	1.73722e-137	-0.00796183	0.0173366	0.646055	0.69098	0.785884	20	6908	7662	1532
5	139791506	140412926	ENSG00000204967	PCDHA4	locus770	5	140186659	rs76789733	5	140282931	G	A	0.0765408	0.00806149	0.00410374	0.0494807	-0.296219	0.0337095	1.53048e-18	-0.0272146	0.0141957	0.0552244	0.0195595	0.348672	20	1867	1442	4534		5	140282931	G	A	0.0765408	0.00745341	0.0162515	0.646501	-0.296219	0.0337095	1.53048e-18	-0.0251618	0.0549379	0.646949	0.748844	0.734567	20	6912	8094	1948
5	139802377	140731769	ENSG00000081842	PCDHA6	locus770	5	140207563	rs76789733	5	140282931	G	A	0.0765408	0.00806149	0.00410374	0.0494807	0.433317	0.0282752	5.20471e-53	0.0186041	0.00954801	0.0513572	0.000649727	0.264814	20	1809	428	5288		5	140282931	G	A	0.0765408	0.00745341	0.0162515	0.646501	0.433317	0.0282752	5.20471e-53	0.0172008	0.0375217	0.646648	0.596679	0.687806	20	6911	6933	2352
5	139920240	140327000	ENSG00000249034	AC005609.1	locus770	5	140243224	rs112910602	5	140266942	T	A	0.0765408	0.00798533	0.00410466	0.0517231	0.243826	0.0378403	1.16705e-10	0.0327501	0.0175849	0.0625469	0.0625469	0.172513	10	1968	2387	6312		5	140266942	T	A	0.0765408	0.00956498	0.0162513	0.556153	0.243826	0.0378403	1.16705e-10	0.0392287	0.0669288	0.557791	0.557791	0.522205	10	6174	6585	3830
5	139992113	140914611	ENSG00000113205	PCDHB3	locus770	5	140480234	rs12523487	5	140426268	C	G	0.159046	0.00150259	0.00318886	0.637499	0.327651	0.0214632	1.29477e-52	0.00458594	0.00973714	0.637659	0.0353615	0.0285004	20	7249	1855	8392		5	140426268	C	G	0.159046	0.0197558	0.0118177	0.0945815	0.327651	0.0214632	1.29477e-52	0.0602954	0.0362837	0.0965578	0.666057	0.311882	20	1774	7480	5725
5	140000704	140935776	ENSG00000112852	PCDHB2	locus770	5	140474227	rs111558950	5	140450284	T	C	0.158052	0.00157575	0.00318417	0.620692	0.327551	0.0225953	1.27624e-47	0.0048107	0.0097268	0.620895	0.0234505	0.0305243	20	7137	1567	8345		5	140450284	T	C	0.158052	0.0180135	0.0118463	0.12836	0.327551	0.0225953	1.27624e-47	0.0549946	0.0363647	0.130456	0.783293	0.273671	20	2204	8348	6096
5	140055015	140517174	ENSG00000272154	AC005754.7	locus770	5	140481794	rs246669	5	140503237	G	A	0.227634	-0.00414366	0.00283518	0.143874	-0.174143	0.0265763	5.65526e-11	0.0237946	0.0166808	0.153734	0.153734	0.092092	5	3144	3681	7309		5	140503237	G	A	0.227634	0.0165265	0.0103149	0.10911	-0.174143	0.0265763	5.65526e-11	-0.094902	0.0609771	0.119624	0.119624	0.140143	5	2071	2259	7546
5	140070104	141061167	ENSG00000113212	PCDHB7	locus770	5	140552243	rs2980409	5	140565046	T	C	0.345924	-0.00368604	0.00258361	0.153667	0.207144	0.0216045	8.98233e-22	-0.0177946	0.0126099	0.158197	0.0143787	0.0472579	17	3193	1250	8021		5	140565046	T	C	0.345924	0.00201542	0.00908274	0.824395	0.207144	0.0216045	8.98233e-22	0.00972954	0.0438592	0.824442	0.755366	0.935202	17	8392	8159	448
5	140086677	141049907	ENSG00000120324	PCDHB10	locus770	5	140571942	rs672062	5	140584278	C	T	0.55169	0.00237849	0.00247457	0.336465	-0.250189	0.0194784	9.24494e-38	-0.00950676	0.00991844	0.337814	0.00259838	0.0126207	20	4977	654	8802		5	140584278	C	T	0.55169	-0.00803301	0.00868894	0.355221	-0.250189	0.0194784	9.24494e-38	0.0321078	0.0348194	0.356464	0.683897	0.518168	20	4390	7612	3860
5	140088477	140681735	ENSG00000113209	PCDHB5	locus770	5	140514800	rs676177	5	140585201	G	A	0.407555	0.00658882	0.00246264	0.00746157	0.237942	0.0250991	2.53999e-21	0.0276909	0.010754	0.0100261	0.0215435	0.155752	20	900	1511	6496		5	140585201	G	A	0.407555	-0.00425392	0.00879995	0.62881	0.237942	0.0250991	2.53999e-21	-0.017878	0.0370316	0.629255	0.632294	0.603089	20	6780	7205	3023
5	140094570	141058719	ENSG00000177839	PCDHB9	locus770	5	140566893	rs7730978	5	140560641	G	A	0.247515	0.00610187	0.00284792	0.0321477	-0.276666	0.022551	1.33818e-34	-0.022055	0.0104495	0.0348046	0.0032669	0.135866	20	1532	707	6740		5	140560641	G	A	0.247515	-0.00275811	0.0100146	0.783002	-0.276666	0.022551	1.33818e-34	0.00996911	0.0362067	0.783056	0.8086	0.383786	20	8058	8553	5038
5	140107231	141102102	ENSG00000120322	PCDHB8	locus770	5	140557371	rs2910002	5	140606114	G	A	0.322068	-0.0020864	0.00253659	0.41078	-0.322685	0.0201571	1.11417e-57	0.00646575	0.00787125	0.411397	0.0129663	0.0229521	20	5538	1204	8515		5	140606114	G	A	0.322068	-0.00494759	0.00924384	0.59249	-0.322685	0.0201571	1.11417e-57	0.0153326	0.0286627	0.592697	0.668212	0.271516	20	6489	7496	6114
5	140131486	141063921	ENSG00000197479	PCDHB11	locus770	5	140579348	rs73273674	5	140587545	A	G	0.158052	0.00315708	0.00321544	0.326175	0.328983	0.0272662	1.60477e-33	0.00959648	0.0098062	0.327771	0.118822	0.0456695	18	4896	3216	8050		5	140587545	A	G	0.158052	-0.00315077	0.0118418	0.790184	0.328983	0.0272662	1.60477e-33	-0.00957731	0.036004	0.790234	0.408655	0.398785	18	8112	5272	4895
5	140214231	140935776	ENSG00000272108	AC005754.8	locus770	5	140498262	rs111558950	5	140450284	T	C	0.158052	0.00157575	0.00318417	0.620692	0.265493	0.0219213	9.21784e-34	0.00593518	0.0120034	0.620983	0.030202	0.039874	20	7138	1734	8148		5	140450284	T	C	0.158052	0.0180135	0.0118463	0.12836	0.265493	0.0219213	9.21784e-34	0.0678493	0.0449704	0.131361	0.514902	0.275425	20	2220	6241	6082
5	140227876	141136867	ENSG00000196963	PCDHB16	locus770	5	140560980	rs1133436	5	140638149	T	A	0.139165	-0.00706603	0.00334358	0.0345743	0.211925	0.0213881	3.82107e-23	-0.0333421	0.0161321	0.0387508	0.0377787	0.0398901	20	1603	1912	8147		5	140638149	T	A	0.139165	-0.00611198	0.0124839	0.624425	0.211925	0.0213881	3.82107e-23	-0.0288403	0.0589791	0.624848	0.393514	0.225268	20	6748	5140	6610
5	140320019	141149550	ENSG00000253910	PCDHGB2	locus770	5	140739703	rs13178044	5	140818439	T	G	0.0596421	-0.00152969	0.00451669	0.734854	-0.18094	0.0219474	1.66187e-16	0.00845414	0.0249834	0.735069	0.397657	0.139628	17	7952	6038	6697		5	140818439	T	G	0.0596421	0.0396745	0.0182653	0.0298461	-0.18094	0.0219474	1.66187e-16	-0.219269	0.104391	0.0356896	0.0295378	0.105311	17	901	885	7936
5	140330988	141095507	ENSG00000081853	PCDHGA2	locus770	5	140718539	rs62378405	5	140716093	A	G	0.173956	0.0052959	0.00330248	0.108799	-0.191232	0.0251604	2.94937e-14	-0.0276936	0.0176497	0.116632	0.172313	0.0948932	20	2707	3890	7266		5	140716093	A	G	0.173956	-0.0211839	0.0114144	0.063469	-0.191232	0.0251604	2.94937e-14	0.110776	0.0614426	0.0714006	0.00932331	0.00419996	20	1433	438	9284
5	140378023	141138949	ENSG00000204956	PCDHGA1	locus770	5	140710252	rs78011949	5	140705739	T	C	0.0168986	-0.0175589	0.0101804	0.0845684	1.28113	0.11455	4.88264e-29	-0.0137058	0.00804035	0.088265	0.0441574	0.123469	16	2360	2053	6900		5	140705739	T	C	0.0168986	-0.020818	0.03352	0.534559	1.28113	0.11455	4.88264e-29	-0.0162497	0.0262047	0.535188	0.933301	0.339417	16	5998	9412	5484
5	140426268	140644196	ENSG00000262096	PCDHB19P	locus770	5	140619518	rs246716	5	140522835	C	T	0.411531	0.00689371	0.00246713	0.00520254	-0.110834	0.014687	4.47405e-14	-0.0621985	0.0237366	0.00878371	0.0425707	0.409344	12	855	2021	4048		5	140522835	C	T	0.411531	-0.000315442	0.00878519	0.971357	-0.110834	0.014687	4.47405e-14	0.00284607	0.0792652	0.971358	0.718406	0.859397	12	9573	7895	984
5	140426268	140842735	ENSG00000255622	PCDHB17	locus770	5	140535577	rs246669	5	140503237	G	A	0.227634	-0.00414366	0.00283518	0.143874	0.168115	0.0230971	3.37244e-13	-0.0246478	0.0172011	0.151882	0.354424	0.00548524	12	3118	5683	9038		5	140503237	G	A	0.227634	0.0165265	0.0103149	0.10911	0.168115	0.0230971	3.37244e-13	0.0983048	0.0628249	0.117643	0.145368	0.12161	12	2048	2589	7755
5	140517111	141058157	ENSG00000253537	PCDHGA7	locus770	5	140762467	rs11575956	5	140762283	G	C	0.0377734	0.014328	0.00604242	0.0177287	0.324654	0.0386153	4.19233e-17	0.0441331	0.019338	0.0224775	0.0308222	0.898738	10	1254	1747	565		5	140762283	G	C	0.0377734	-0.0135093	0.0226782	0.55138	0.324654	0.0386153	4.19233e-17	-0.0416113	0.0700287	0.552376	0.504736	0.332732	10	6133	6156	5543
5	140537885	141085647	ENSG00000272070	AC005618.6	locus770	5	140705777	rs78011949	5	140705739	T	C	0.0168986	-0.0175589	0.0101804	0.0845684	-0.804418	0.124171	9.27603e-11	0.021828	0.0130964	0.0955714	0.0955714	0.279449	5	2460	2905	5154		5	140705739	T	C	0.0168986	-0.020818	0.03352	0.534559	-0.804418	0.124171	9.27603e-11	0.0258796	0.0418609	0.536425	0.536425	0.45472	5	6007	6419	4407
5	140617260	141034183	ENSG00000254245	PCDHGA3	locus770	5	140723601	rs10063055	5	140990108	T	C	0.237575	0.00054511	0.00286281	0.848987	0.111538	0.0161726	5.32152e-12	0.00488721	0.0256764	0.849044	0.219562	0.0114488	20	8754	4381	8836		5	140990108	T	C	0.237575	-0.037173	0.0101883	0.000263681	0.111538	0.0161726	5.32152e-12	-0.333276	0.103339	0.00125934	0.00106434	0.00786636	20	124	151	9214
5	140645971	141426138	ENSG00000120318	ARAP3	locus771	5	141061770	rs9324854	5	140989848	G	A	0.476143	-0.00332648	0.00244203	0.173142	-0.0880164	0.0154707	1.27611e-08	0.0377939	0.0285294	0.185259	0.19956	0.0236479	20	3473	4197	8501		5	140989848	G	A	0.476143	-0.0162155	0.00865468	0.0609848	-0.0880164	0.0154707	1.27611e-08	0.184232	0.103525	0.0751436	0.0304554	0.0731621	20	1484	909	8303
5	140648785	141158686	ENSG00000253953	PCDHGB4	locus771	5	140767452	rs3749773	5	140755495	G	A	0.0467197	-0.0047866	0.00541764	0.376954	0.290056	0.0317741	6.93397e-20	-0.0165023	0.0187652	0.379178	0.654363	0.71095	20	5314	7843	1815		5	140755495	G	A	0.0467197	-0.00837492	0.0204671	0.682401	0.290056	0.0317741	6.93397e-20	-0.0288735	0.0706336	0.682702	0.451655	0.854982	20	7217	5654	1017
5	140648785	141210516	ENSG00000253731	PCDHGA6	locus771	5	140753651	rs3749773	5	140755495	G	A	0.0467197	-0.0047866	0.00541764	0.376954	-0.428942	0.0269668	5.72813e-57	0.0111591	0.0126497	0.377689	0.667283	0.696647	20	5305	7934	1917		5	140755495	G	A	0.0467197	-0.00837492	0.0204671	0.682401	-0.428942	0.0269668	5.72813e-57	0.0195246	0.0477312	0.6825	0.768561	0.820902	20	7215	8250	1269
5	140648785	141294120	ENSG00000253873	PCDHGA11	locus771	5	140800762	rs72790060	5	140847334	T	C	0.126243	-0.00634621	0.00342744	0.064085	0.116158	0.0207689	2.23339e-08	-0.0546343	0.0310817	0.0787875	0.0787875	0.51951	16	2237	2649	3178		5	140847334	T	C	0.126243	0.0213461	0.0130267	0.101287	0.116158	0.0207689	2.23339e-08	0.183768	0.116861	0.115825	0.115825	0.373526	16	2023	2212	5138
5	141234740	141387158	ENSG00000013561	RNF14	locus771	5	141337893	rs192243	5	141357628	A	G	0.832008	-0.0044207	0.00336532	0.18898	-0.114732	0.0156553	2.32532e-13	0.0385307	0.0297995	0.196012	0.179051	NA	NA	3586	3971	NA		5	141357628	A	G	0.832008	0.00580635	0.0115571	0.615381	-0.114732	0.0156553	2.32532e-13	-0.0506079	0.100967	0.616209	0.335071	NA	NA	6681	4600	NA
5	141277611	141337225	ENSG00000081791	KIAA0141	locus771	5	141303373	rs10040879	5	141310976	A	G	0.0854871	0.00618103	0.00441605	0.16161	-0.150452	0.025564	3.97339e-09	-0.0410831	0.0301705	0.173294	0.243972	0.160616	3	3339	4635	6438		5	141310976	A	G	0.0854871	-0.00979081	0.0154547	0.526395	-0.150452	0.025564	3.97339e-09	0.065076	0.103315	0.528773	0.585935	0.191354	3	5942	6838	6970
5	141302539	141488219	ENSG00000271871	AC005740.6	locus771	5	141331984	rs164086	5	141334054	G	A	0.576541	-0.0023704	0.00245105	0.333494	-0.170263	0.026429	1.17689e-10	0.013922	0.0145569	0.338879	0.338879	0.309811	6	4986	5543	4879		5	141334054	G	A	0.576541	0.00902063	0.00874617	0.302362	-0.170263	0.026429	1.17689e-10	-0.0529805	0.0520227	0.308482	0.308482	0.468261	6	3939	4306	4295
5	141344794	141600522	ENSG00000113552	GNPDA1	locus771	5	141392592	rs365916	5	141359525	G	A	0.740557	-0.00400502	0.00285352	0.160458	-0.152044	0.0192429	2.75994e-15	0.0263412	0.0190615	0.167002	0.169067	0.692008	5	3283	3860	1942		5	141359525	G	A	0.740557	0.0130644	0.00986384	0.185345	-0.152044	0.0192429	2.75994e-15	-0.0859253	0.0657801	0.191467	0.326014	0.659736	5	2866	4513	2579
5	141979783	142424321	ENSG00000145819	ARHGAP26	locus772	5	142149949	rs407776	5	142298726	G	C	0.299205	0.00206487	0.00268002	0.441023	0.0587226	0.00910945	1.14585e-10	0.0351631	0.0459635	0.444258	0.296545	0.239958	20	5814	5162	5532		5	142298726	G	C	0.299205	-0.00982446	0.00943687	0.297842	0.0587226	0.00910945	1.14585e-10	-0.167303	0.162785	0.304065	0.239488	0.462435	20	3903	3608	4345
5	142031352	142085776	ENSG00000113578	FGF1	locus772	5	142000907	rs11167789	5	142064405	T	A	0.291252	-0.00365538	0.00275426	0.184451	0.0950971	0.0115457	1.77201e-16	-0.0384384	0.0293361	0.190103	0.344217	0.941531	10	3515	5592	321		5	142064405	T	A	0.291252	-0.00294086	0.00950773	0.757084	0.0950971	0.0115457	1.77201e-16	-0.0309249	0.10005	0.757249	0.923383	0.762519	10	7869	9344	1720
5	143357278	143804187	ENSG00000145817	YIPF5	locus773	5	143550223	rs10039547	5	143529547	G	T	0.385686	-0.0067965	0.00250632	0.00669299	-0.136412	0.00936308	4.41455e-48	0.0498233	0.0186887	0.0076769	0.00479073	0.0567415	20	808	803	7857		5	143529547	G	T	0.385686	0.00822232	0.0088872	0.354869	-0.136412	0.00936308	4.41455e-48	-0.0602756	0.0652809	0.355837	0.762367	0.917288	20	4382	8202	577
5	144936522	145330983	ENSG00000186314	PRELID2	locus774	5	145144563	rs6898331	5	145122210	G	T	0.889662	-0.00188348	0.00389368	0.62858	-0.130714	0.0195471	2.27608e-11	0.0144092	0.0298656	0.629475	0.644332	0.888902	9	7191	7776	627		5	145122210	G	T	0.889662	0.00444081	0.0137861	0.747361	-0.130714	0.0195471	2.27608e-11	-0.0339735	0.10559	0.747643	0.788249	0.905474	9	7784	8379	666
5	145392315	145710361	ENSG00000133706	LARS	locus774	5	145562223	rs2963920	5	145514649	T	C	0.66998	-0.00958684	0.0025459	0.000166146	-0.0758735	0.0132186	9.47316e-09	0.126353	0.0401308	0.00164094	0.00264444	0.0529603	10	444	661	7913		5	145514649	T	C	0.66998	-0.00605515	0.00919857	0.510364	-0.0758735	0.0132186	9.47316e-09	0.0798058	0.12203	0.513122	0.209486	0.00254149	10	5803	3267	9338
5	145823141	145914459	ENSG00000113649	TCERG1	locus775	5	145826874	rs10050969	5	145885683	G	A	0.195825	-0.00370537	0.00297907	0.213573	0.0837389	0.0144799	7.33326e-09	-0.0442491	0.0363893	0.223988	0.223988	0.839732	6	3904	4437	989		5	145885683	G	A	0.195825	-0.0104051	0.0108863	0.339171	0.0837389	0.0144799	7.33326e-09	-0.124257	0.131766	0.345675	0.345675	0.85988	6	4291	4695	979
5	147357067	148039067	ENSG00000204909	SPINK9	locus775	5	147700766	rs4705250	5	147701436	C	G	0.252485	0.00297004	0.00278144	0.285607	0.623758	0.0377387	2.29409e-61	0.00476153	0.00446846	0.286611	0.182406	0.183934	16	4504	4002	6158		5	147701436	C	G	0.252485	0.00791187	0.00994327	0.426206	0.623758	0.0377387	2.29409e-61	0.0126842	0.0159594	0.426741	0.64671	0.339452	15	5019	7322	5483
5	148347543	148500428	ENSG00000169247	SH3TC2	locus776	5	148442726	rs79905231	5	148360235	A	G	0.175944	0.00417266	0.00313007	0.182503	0.0704162	0.0107836	6.57924e-11	0.0592571	0.0453679	0.191502	0.052297	0.197376	13	3530	2220	5997		5	148360235	A	G	0.175944	-0.0166705	0.0113561	0.142109	0.0704162	0.0107836	6.57924e-11	-0.236743	0.165296	0.152076	0.00864869	0.036785	13	2447	424	8759
5	148521799	148655138	ENSG00000173210	ABLIM3	locus776	5	148521046	rs4490572	5	148612322	A	G	0.393638	-0.00217156	0.00270937	0.422842	-0.168647	0.0133618	1.60559e-36	0.0128764	0.0160977	0.423775	0.370719	0.268786	11	5652	5822	5260		5	148612322	A	G	0.393638	-0.0172517	0.00884823	0.0512079	-0.168647	0.0133618	1.60559e-36	0.102295	0.0530883	0.0539948	0.120943	0.146438	11	1193	2275	7471
5	148706857	148799086	ENSG00000164284	GRPEL2	locus776	5	148724993	rs1693919	5	148740302	G	A	0.493042	0.000212876	0.00243731	0.930401	0.141861	0.010237	1.14249e-43	0.0015006	0.0171813	0.930402	0.959946	0.839468	16	9326	9609	992		5	148740302	G	A	0.493042	0.000260934	0.00863878	0.975904	0.141861	0.010237	1.14249e-43	0.00183936	0.0608962	0.975904	0.650657	0.30103	16	9618	7361	5828
5	148873630	149042037	ENSG00000183111	ARHGEF37	locus776	5	148931510	rs10476741	5	149004501	T	G	0.151093	0.00420047	0.00333748	0.208185	-0.0945114	0.0154528	9.58792e-10	-0.044444	0.0360529	0.217671	0.128878	0.295324	12	3825	3358	5006		5	149004501	T	G	0.151093	0.000363066	0.0120618	0.975987	-0.0945114	0.0154528	9.58792e-10	-0.00384151	0.127624	0.975987	0.988231	0.346284	12	9619	9733	5422
5	148917260	149478829	ENSG00000164296	TIGD6	locus776	5	149380730	rs13153453	5	149377119	A	C	0.506958	-0.0015043	0.00270672	0.578371	0.148697	0.0176016	2.96475e-17	-0.0101165	0.0182423	0.579191	0.72627	0.655907	15	6863	8282	2193		5	149377119	A	C	0.506958	0.0149444	0.00864795	0.0839721	0.148697	0.0176016	2.96475e-17	0.100503	0.0593625	0.0904495	0.0122165	0.35931	15	1692	526	5289
5	149148163	149459381	ENSG00000182578	CSF1R	locus776	5	149466153	rs184960	5	149343370	T	C	0.27833	-0.000768142	0.00276019	0.780788	0.076361	0.0136012	1.974e-08	-0.0100594	0.036191	0.78105	0.78105	0.373193	8	8275	8599	4329		5	149343370	T	C	0.27833	-0.0169818	0.0096446	0.0782788	0.076361	0.0136012	1.974e-08	-0.222389	0.132369	0.092943	0.092943	0.680573	8	1724	1929	2416
5	149342719	149558105	ENSG00000113716	HMGXB3	locus776	5	149379884	rs17110845	5	149415095	G	A	0.126243	0.00256792	0.00382607	0.502116	0.153414	0.0207633	1.48256e-13	0.0167385	0.0250422	0.50387	0.434122	0.225867	7	6289	6336	5708		5	149415095	G	A	0.126243	-0.0203776	0.0130164	0.117459	0.153414	0.0207633	1.48256e-13	-0.132827	0.0867288	0.125639	0.0458752	0.170621	7	2147	1212	7198
5	149551052	149647719	ENSG00000011083	SLC6A7	locus776	5	149569520	rs4705114	5	149589313	A	G	0.452286	-0.000703075	0.00247178	0.776072	0.0773597	0.00940514	1.94774e-16	-0.00908839	0.0319709	0.776203	0.776203	0.112653	5	8239	8565	7035		5	149589313	A	G	0.452286	0.00687171	0.00867952	0.428527	0.0773597	0.00940514	1.94774e-16	0.0888281	0.112716	0.430654	0.430654	0.733131	5	5057	5453	1968
5	149622690	150197970	ENSG00000164587	RPS14	locus776	5	149829310	rs13183077	5	149826572	A	G	0.257455	-0.00437265	0.00278268	0.116094	-0.347619	0.0167232	5.7199e-96	0.0125789	0.00802781	0.117136	0.225609	0.796402	20	2717	4459	1247		5	149826572	A	G	0.257455	0.00269898	0.00988199	0.78476	-0.347619	0.0167232	5.7199e-96	-0.0077642	0.0284301	0.784778	0.718913	0.70612	20	8075	7900	2204
5	149691604	149888071	ENSG00000183876	ARSI	locus776	5	149682516	rs6881772	5	149720807	C	T	0.127237	-0.011456	0.00340051	0.000754658	0.283368	0.0399922	1.38465e-12	-0.040428	0.0132877	0.00234607	0.0123603	0.0331989	14	518	1179	8287		5	149720807	C	T	0.127237	0.0290374	0.0130148	0.0256735	0.283368	0.0399922	1.38465e-12	0.102473	0.048152	0.0333282	0.1172	0.40057	14	862	2231	4887
5	149801519	149897085	ENSG00000254333	CTC-367J11.1	locus776	5	149865531	rs115505823	5	149855333	A	C	0.0735586	-0.00293801	0.00482787	0.542822	0.405904	0.0562509	5.3555e-13	-0.00723818	0.0119363	0.54425	0.384207	0.374031	10	6603	5941	4318		5	149855333	A	C	0.0735586	0.014186	0.0165504	0.391367	0.405904	0.0562509	5.3555e-13	0.0349491	0.0410607	0.394682	0.181092	0.309263	9	4734	3000	5756
5	150043046	150278420	ENSG00000164591	MYOZ3	locus776	5	150040436	rs73276141	5	150048202	C	T	0.0695825	-0.00258871	0.0052121	0.619419	-0.130999	0.0226312	7.10532e-09	0.0197613	0.0399335	0.620702	0.719332	0.404114	6	7135	8246	4093		5	150048202	C	T	0.0695825	-0.00364336	0.0169747	0.830052	-0.130999	0.0226312	7.10532e-09	0.0278121	0.129668	0.830167	0.915422	0.72708	6	8430	9296	2019
5	150169843	150278346	ENSG00000237693	IRGM	locus776	5	150226085	rs2161363	5	150182079	C	G	0.10338	-0.00199108	0.00435504	0.647535	0.302321	0.053788	1.90288e-08	-0.00658598	0.0144529	0.648617	0.648617	NA	NA	7325	7802	NA		5	150195924	C	G	0.102386	-0.012327	0.0142492	0.386983	0.300567	0.054263	3.04071e-08	-0.0410126	0.0479826	0.392695	0.392695	NA	NA	4716	5134	NA
5	150169843	150442171	ENSG00000197083	ZNF300P1	locus776	5	150324621	rs11739677	5	150294883	G	A	0.115308	-0.00312379	0.00421093	0.458191	0.854686	0.0385785	9.44615e-109	-0.0036549	0.00492963	0.458443	0.681773	0.75242	20	5935	8034	1527		5	150294883	G	A	0.115308	0.00214788	0.0135237	0.873808	0.854686	0.0385785	9.44615e-109	0.00251306	0.0158234	0.873811	0.738137	0.599809	20	8765	8028	3054
5	150169843	150338714	ENSG00000145908	ZNF300	locus776	5	150284351	rs6874560	5	150182713	C	A	0.10338	-0.00277454	0.00443709	0.53177	0.160238	0.0272133	3.90366e-09	-0.0173151	0.0278463	0.534067	0.534067	0.381076	5	6526	7061	4266		5	150182713	C	A	0.10338	-0.0116633	0.0141881	0.411049	0.160238	0.0272133	3.90366e-09	-0.0727876	0.0894028	0.415557	0.415557	0.123342	5	4936	5341	7731
5	150253842	150692590	ENSG00000211445	GPX3	locus776	5	150400124	rs4958874	5	150405395	C	T	0.638171	0.0029707	0.0025317	0.240635	0.146038	0.0146039	1.52499e-23	0.020342	0.0174548	0.243855	0.150722	0.149902	14	4099	3642	6577		5	150405395	C	T	0.638171	-0.00431248	0.00899096	0.631479	0.146038	0.0146039	1.52499e-23	-0.0295298	0.0616367	0.631871	0.823933	0.41935	14	6796	8645	4727
5	150331654	150842535	ENSG00000196743	GM2A	locus776	5	150591711	rs34939095	5	150653172	A	C	0.296223	0.000963354	0.00278935	0.729817	0.193502	0.015382	2.72693e-36	0.00497852	0.0144205	0.729915	0.849584	0.876536	20	7924	9025	729		5	150653172	A	C	0.296223	0.00305135	0.00945941	0.747019	0.193502	0.015382	2.72693e-36	0.0157691	0.0489014	0.747099	0.858577	0.880494	20	7781	8910	826
5	150449663	150560315	ENSG00000197043	ANXA6	locus777	5	150484833	rs990994	5	150534919	C	T	0.587475	0.000642973	0.00248916	0.796168	0.0991802	0.00996865	2.54188e-23	0.00648288	0.0251058	0.796236	0.860821	0.510345	12	8385	9083	3263		5	150534919	C	T	0.587475	-0.00867741	0.00877616	0.322787	0.0991802	0.00996865	2.54188e-23	-0.0874913	0.0889229	0.325165	0.932621	0.649209	12	4107	9408	2653
5	150517025	151052563	ENSG00000260581	CTB-113P19.4	locus777	5	151031836	rs165353	5	150856757	T	C	0.385686	-2.90544e-05	0.00250326	0.990739	0.473018	0.0193789	1.37615e-131	-6.14234e-05	0.0052921	0.990739	0.997154	0.982672	20	9754	9808	93		5	150856757	T	C	0.385686	0.00262541	0.00887318	0.76732	0.473018	0.0193789	1.37615e-131	0.00555034	0.01876	0.767337	0.255846	0.294105	20	7945	3790	5892
5	150564404	150910428	ENSG00000271795	CTC-251D13.1	locus777	5	150889014	rs4958458	5	150831913	C	G	0.292247	0.00124659	0.00273294	0.648292	0.120405	0.0164467	2.46239e-13	0.0103533	0.0227419	0.648927	0.990102	0.999209	20	7328	9757	6		5	150831913	C	G	0.292247	-0.00071952	0.00949683	0.939607	0.120405	0.0164467	2.46239e-13	-0.00597583	0.0788783	0.93961	0.305534	0.146114	20	9304	4274	7476
5	150693906	151278559	ENSG00000123643	SLC36A1	locus777	5	150816607	rs57994525	5	150837705	G	A	0.38668	0.00132181	0.00251728	0.599517	0.134124	0.0135993	6.0498e-23	0.00985513	0.0187949	0.600033	0.988834	0.981034	20	6990	9752	103		5	150837705	G	A	0.38668	0.0108994	0.00887186	0.219248	0.134124	0.0135993	6.0498e-23	0.0812632	0.0666579	0.222803	0.608363	0.821327	20	3174	7023	1263
5	150809662	151337799	ENSG00000145907	G3BP1	locus777	5	151150606	rs12654573	5	151207473	G	T	0.261431	0.00328404	0.00282736	0.245429	-0.0856705	0.0136373	3.34053e-10	-0.0383334	0.033562	0.253385	0.239497	0.443363	14	4187	4579	3767		5	151197729	G	T	0.263419	-0.0157183	0.00981654	0.10933	-0.0853837	0.0139963	1.05777e-09	0.184091	0.118864	0.121442	0.185369	0.555061	14	2090	3040	3504
5	151068469	151527927	ENSG00000213433	RP11-54C4.1	locus778	5	151145939	rs2347597	5	151181318	T	C	0.422465	0.0026138	0.00247189	0.290324	-0.288206	0.0296627	2.57427e-22	-0.00906922	0.00862745	0.293164	0.270664	0.46879	20	4580	4928	3575		5	151181318	T	C	0.422465	-0.0105678	0.00875053	0.227173	-0.288206	0.0296627	2.57427e-22	0.0366674	0.0305957	0.230742	0.18422	0.559143	20	3248	3035	3463
5	151068469	151337799	ENSG00000177556	ATOX1	locus778	5	151131987	rs2964613	5	151197416	T	C	0.422465	0.00244166	0.00248244	0.325327	-0.0724083	0.0104396	4.03543e-12	-0.0337207	0.0346269	0.330142	0.330142	0.501955	16	4914	5469	3332		5	151197416	T	C	0.422465	-0.00932121	0.0087492	0.286705	-0.0724083	0.0104396	4.03543e-12	0.128731	0.122249	0.292328	0.292328	0.346848	16	3796	4151	5418
5	151286125	152096515	ENSG00000132911	NMUR2	locus778	5	151784840	rs72791454	5	151780411	T	A	0.203777	-0.00473564	0.00318645	0.137231	-0.449186	0.040179	5.13091e-29	0.0105427	0.00715623	0.140691	0.159886	0.346484	20	2989	3762	4553		5	151780411	T	A	0.203777	-0.0187633	0.0107298	0.0803406	-0.449186	0.040179	5.13091e-29	0.0417719	0.0241777	0.0840412	0.141574	0.648531	20	1618	2550	2663
5	152988730	153708855	ENSG00000037749	MFAP3	locus780	5	153418466	rs34175647	5	153396933	T	C	0.114314	-0.00200293	0.00371481	0.589766	0.264234	0.0229517	1.13958e-30	-0.00758014	0.0140742	0.590174	0.643286	0.376102	20	6935	7767	4298		5	153396933	T	C	0.114314	-0.0234402	0.0135835	0.0844119	0.264234	0.0229517	1.13958e-30	-0.0887099	0.0519812	0.0879008	0.214295	0.835765	20	1671	3316	1163
5	153052847	153890659	ENSG00000055147	FAM114A2	locus780	5	153418479	rs1438588	5	153444950	G	A	0.620278	-0.000212998	0.00251785	0.932583	0.252922	0.0169435	2.18616e-50	-0.000842148	0.00995522	0.932585	0.287725	0.0777323	20	9341	5066	7495		5	153444950	G	A	0.620278	-8.81197e-05	0.00889927	0.9921	0.252922	0.0169435	2.18616e-50	-0.000348407	0.0351858	0.9921	0.172249	0.0214323	20	9732	2894	8980
5	155590753	156259595	ENSG00000170624	SGCD	locus783	5	155297354	rs72813881	5	155760241	T	C	0.0626243	0.0091274	0.00479466	0.0569547	-0.233341	0.0300628	8.37426e-15	-0.0391161	0.0211568	0.0644775	0.119583	0.0624479	20	2001	3226	7763		5	155760241	T	C	0.0626243	-0.0131506	0.0178412	0.461068	-0.233341	0.0300628	8.37426e-15	0.0563578	0.0768039	0.463078	0.517381	0.658716	20	5332	6265	2587
5	156278078	156571173	ENSG00000145850	TIMD4	locus783	5	156390266	rs4704847	5	156523747	T	C	0.766402	0.00410463	0.00289746	0.15659	0.194708	0.0337052	7.61403e-09	0.021081	0.015322	0.168863	0.0887673	0.180768	17	3303	2801	6204		5	156523747	T	C	0.766402	-0.0157881	0.0102209	0.122421	0.194708	0.0337052	7.61403e-09	-0.0810862	0.0543378	0.13563	0.0977993	0.324809	17	2257	1982	5606
5	156370829	156621767	ENSG00000113249	HAVCR1	locus783	5	156486130	rs4704847	5	156523747	T	C	0.766402	0.00410463	0.00289746	0.15659	0.253063	0.0338688	7.90627e-14	0.0162198	0.0116535	0.163972	0.0458641	0.166296	20	3248	2096	6379		5	156523747	T	C	0.766402	-0.0157881	0.0102209	0.122421	0.253063	0.0338688	7.90627e-14	-0.0623882	0.0412428	0.130355	0.0488186	0.257247	20	2203	1276	6236
5	156506223	157163949	ENSG00000248544	CTB-47B11.3	locus783	5	156811947	rs80136550	5	156886893	T	C	0.0894632	-0.00280004	0.0040329	0.487494	0.576633	0.0476177	9.39033e-34	-0.00485584	0.00700536	0.488208	0.730595	0.151491	20	6156	8301	6559		5	156886893	T	C	0.0894632	0.00669847	0.015135	0.658069	0.576633	0.0476177	9.39033e-34	0.0116165	0.0262648	0.658283	0.901934	0.632761	20	7012	9192	2796
5	156630231	157105527	ENSG00000135074	ADAM19	locus784	5	157002783	rs7714202	5	156978879	G	A	0.38668	-0.000424867	0.00250066	0.865088	-0.101483	0.0158204	1.41103e-10	0.00418658	0.0246499	0.865134	0.927897	0.151509	20	8866	9440	6558		5	156978879	G	A	0.38668	0.00744625	0.00887076	0.401236	-0.101483	0.0158204	1.41103e-10	-0.0733744	0.0881565	0.405229	0.437355	0.974566	20	4838	5508	160
5	156643304	157163949	ENSG00000251405	CTB-109A12.1	locus784	5	156887086	rs75019310	5	156902715	T	C	0.0904573	-0.00243141	0.00403456	0.546744	0.468352	0.0374678	7.4533e-36	-0.00519142	0.00862439	0.54721	0.335975	0.147653	20	6616	5517	6611		5	156916791	T	C	0.0904573	0.00511164	0.0150594	0.734285	0.468961	0.0377008	1.60455e-35	0.0108999	0.0321243	0.73438	0.896605	0.755887	20	7670	9150	1768
5	156947268	157192808	ENSG00000113272	THG1L	locus784	5	157158205	rs56117345	5	157156879	A	G	0.136183	-0.0039036	0.00339356	0.250022	0.303064	0.0326314	1.5795e-20	-0.0128804	0.0112831	0.253631	0.0535166	0.0783834	20	4189	2251	7488		5	157156879	A	G	0.136183	0.00146005	0.0125948	0.907712	0.303064	0.0326314	1.5795e-20	0.00481762	0.0415615	0.90772	0.378628	0.109671	20	9047	5020	7884
5	156970351	157313860	ENSG00000187658	C5orf52	locus784	5	157098561	rs74321142	5	157106254	A	T	0.084493	0.00436646	0.00453205	0.335315	0.314413	0.0474024	3.29258e-11	0.0138877	0.0145656	0.340359	0.220168	0.807861	14	4998	4390	1179		5	157106254	A	T	0.084493	0.00774851	0.0155305	0.617834	0.314413	0.0474024	3.29258e-11	0.0246444	0.0495347	0.618824	0.83748	0.286756	13	6709	8752	5968
5	156971760	157161160	ENSG00000039600	SOX30	locus784	5	157079372	rs10065255	5	157116596	G	A	0.43837	-0.00274348	0.00247529	0.267713	0.139515	0.0248923	2.08555e-08	-0.0196644	0.0180857	0.276909	0.276909	0.230196	10	4410	4982	5661		5	157116596	G	A	0.43837	0.00345557	0.00870671	0.691452	0.139515	0.0248923	2.08555e-08	0.0247685	0.0625633	0.692183	0.692183	0.901383	9	7302	7674	688
5	157239537	157641562	ENSG00000253134	CTC-436K13.2	locus785	5	157702719	rs185779021	5	157315473	T	C	0.0109344	0.00899632	0.0118932	0.449393	0.246708	0.0437265	1.68022e-08	0.0364655	0.0486389	0.453424	0.453424	NA	NA	5885	6474	NA		5	157315473	T	C	0.0109344	-0.0517468	0.0415762	0.213269	0.246708	0.0437265	1.68022e-08	-0.209749	0.172576	0.224212	0.224212	NA	NA	3190	3441	NA
5	158502834	158824380	ENSG00000145860	RNF145	locus786	5	158634834	rs34381272	5	158605627	G	T	0.171968	0.0050137	0.00315752	0.112318	-0.170331	0.0173791	1.11587e-22	-0.029435	0.0187793	0.117016	0.129012	0.683873	20	2714	3364	1995		5	158605627	G	T	0.171968	-0.0118651	0.0114559	0.300334	-0.170331	0.0173791	1.11587e-22	0.0696588	0.067631	0.303018	0.32961	0.839662	20	3895	4546	1121
5	159392542	159652902	ENSG00000113312	TTC1	locus787	5	159436120	rs71603651	5	159482041	A	G	0.0129225	0.00202519	0.00966443	0.834018	-0.332157	0.037319	5.56066e-19	-0.00609708	0.029104	0.834064	0.789112	0.586516	8	8646	8652	2658		5	159482041	A	G	0.0129225	0.0769175	0.0383125	0.044682	-0.332157	0.037319	5.56066e-19	-0.23157	0.118242	0.0501794	0.0882898	0.197419	8	1133	1877	6922
5	159764936	160191966	ENSG00000221886	C5orf54	locus787	5	159827104	rs4244410	5	159831228	C	T	0.372763	-0.00215007	0.00249682	0.389171	0.0735504	0.00984277	7.86665e-14	-0.0292326	0.0341718	0.392296	0.392296	0.346249	15	5410	6012	4556		5	159831228	C	T	0.372763	0.00395628	0.00893391	0.657882	0.0735504	0.00984277	7.86665e-14	0.0537901	0.12168	0.658443	0.658443	0.341032	14	7017	7409	5470
5	160048186	160592563	ENSG00000118322	ATP10B	locus787	5	160279219	rs10515816	5	160281180	G	A	0.833002	0.00178105	0.00317739	0.575112	-0.234223	0.014574	4.05221e-58	-0.00760408	0.0135739	0.575344	0.348752	0.409789	20	6833	5626	4045		5	160281180	G	A	0.833002	-0.0139723	0.0115865	0.227849	-0.234223	0.014574	4.05221e-58	0.059654	0.0496068	0.229155	0.326027	0.374174	20	3233	4514	5135
5	160889272	161480091	ENSG00000022355	GABRA1	locus787	5	161274197	rs7728756	5	161263216	C	A	0.456262	0.00125091	0.00245256	0.610022	0.0662996	0.00883445	6.15846e-14	0.0188675	0.0370774	0.610845	0.333861	0.44425	20	7067	5495	3760		5	161263216	C	A	0.456262	-0.00306514	0.00867204	0.72375	0.0662996	0.00883445	6.15846e-14	-0.0462317	0.130946	0.724044	0.180638	0.130852	20	7577	2990	7650
5	160913479	161436985	ENSG00000145863	GABRA6	locus788	5	160974069	rs10476358	5	160977307	A	C	0.417495	0.00603105	0.0024959	0.0156757	0.217468	0.0275762	3.11865e-15	0.027733	0.0120038	0.0208685	0.00711493	0.0473135	11	1219	941	8019		5	160977307	A	C	0.417495	0.00346743	0.00876336	0.692346	0.217468	0.0275762	3.11865e-15	0.0159446	0.040348	0.692713	0.839848	0.386678	11	7308	8772	5006
5	161515120	161662538	ENSG00000113327	GABRG2	locus788	5	161494546	rs417970	5	161593942	C	T	0.260437	-0.00669416	0.00286118	0.0193019	-0.110579	0.0124724	7.58754e-19	0.0605374	0.0267603	0.0236848	0.0705843	0.237954	20	1283	2524	5558		5	161593942	C	T	0.260437	0.0168746	0.00986295	0.0870974	-0.110579	0.0124724	7.58754e-19	-0.152603	0.0908393	0.0929733	0.248853	0.335806	20	1725	3717	5511
5	162496976	162996860	ENSG00000170584	NUDCD2	locus789	5	162887146	rs299288	5	162885845	G	T	0.260437	-0.00458078	0.00280699	0.102697	-0.241718	0.0222444	1.66493e-27	0.0189509	0.0117429	0.106567	0.329213	0.864219	20	2596	5465	807		5	162885845	G	T	0.260437	-0.0141983	0.00984619	0.149299	-0.241718	0.0222444	1.66493e-27	0.0587392	0.0410913	0.152866	0.258279	0.829602	20	2460	3811	1204
5	162782745	163124163	ENSG00000038274	MAT2B	locus790	5	162930120	rs299314	5	162915000	C	T	0.151093	-0.00210805	0.00372854	0.571814	0.116509	0.0194656	2.15905e-09	-0.0180935	0.0321447	0.573519	0.816942	0.522865	13	6820	8823	3153		5	162915000	C	T	0.151093	-0.0142099	0.0120634	0.238821	0.116509	0.0194656	2.15905e-09	-0.121964	0.105526	0.247775	0.505143	0.390966	13	3405	6161	4972
5	163524897	164253711	ENSG00000241956	CTC-340A15.2	locus790	5	163723702	rs12109515	5	163781235	A	G	0.316103	0.00410524	0.00268884	0.126818	-0.22678	0.0198798	3.83366e-30	-0.0181023	0.0119623	0.130209	0.53829	0.103171	3	2856	7094	7153		5	163781235	A	G	0.316103	0.00084059	0.00929155	0.927915	-0.22678	0.0198798	3.83366e-30	-0.00370663	0.0409729	0.927917	0.910249	0.147259	3	9193	9262	7464
5	167765435	168224398	ENSG00000188573	FBLL1	locus795	5	167956121	rs10058869	5	167961633	T	C	0.164016	-0.00391565	0.00314958	0.213783	0.159964	0.0104118	2.86388e-53	-0.0244783	0.0197537	0.215279	0.0103962	0.297952	20	3794	1087	4985		5	167961633	T	C	0.164016	0.000495895	0.0116661	0.966094	0.159964	0.0104118	2.86388e-53	0.00310004	0.07293	0.966094	0.806018	0.969075	20	9529	8536	201
5	167865923	168150794	ENSG00000113643	RARS	locus795	5	167913450	rs2432643	5	167925030	T	G	0.517893	-0.00124975	0.00246021	0.611464	-0.083014	0.0103529	1.07097e-15	0.0150547	0.0296955	0.612177	0.0779008	0.00735134	14	7080	2631	8964		5	167925030	T	G	0.517893	0.00862682	0.00864698	0.31844	-0.083014	0.0103529	1.07097e-15	-0.10392	0.104966	0.322157	0.317803	0.68947	14	4083	4405	2338
5	169637042	169727075	ENSG00000043462	LCP2	locus796	5	169725231	rs11134621	5	169666187	A	C	0.496024	-0.00136319	0.00245669	0.57897	-0.129725	0.0175762	1.57461e-13	0.0105083	0.0189911	0.580039	0.323476	0.112463	7	6867	5413	7039		5	169666187	A	C	0.496024	9.42966e-05	0.00863855	0.991291	-0.129725	0.0175762	1.57461e-13	-0.000726896	0.0665914	0.991291	0.682545	0.413386	7	9720	7599	4783
5	169893919	169922894	ENSG00000253858	CTB-147C13.1	locus796	5	169913411	rs10062351	5	169911633	C	T	0.148111	-0.00321833	0.00344999	0.350896	0.282457	0.045359	4.75031e-10	-0.0113941	0.0123505	0.356237	0.387183	0.75132	7	5123	5968	1534		5	169911633	C	T	0.148111	0.00224609	0.0121607	0.853464	0.282457	0.045359	4.75031e-10	0.00795199	0.0430723	0.853527	0.827591	0.468282	7	8618	8677	4294
5	170115919	170782725	ENSG00000204764	RANBP17	locus796	5	170288874	rs2112406	5	170313848	G	C	0.684891	-0.00451191	0.0026242	0.0855516	0.187424	0.0183563	1.78198e-24	-0.0240733	0.0141985	0.0899854	0.235319	0.2188	20	2386	4536	5769		5	170313848	G	C	0.684891	-0.0166635	0.00930396	0.0732909	0.187424	0.0183563	1.78198e-24	-0.0889082	0.0503992	0.0777183	0.0714555	0.800419	20	1524	1619	1422
5	170748790	170845692	ENSG00000181163	NPM1	locus796	5	170814120	rs4585463	5	170803458	A	G	0.352883	0.00816213	0.00257718	0.00153976	-0.133504	0.0158153	3.13373e-17	-0.0611377	0.020618	0.00302431	0.00265251	0.450988	14	575	662	3712		5	170803458	A	G	0.352883	0.0057332	0.00904731	0.526283	-0.133504	0.0158153	3.13373e-17	-0.042944	0.0679588	0.527444	0.666764	0.355233	14	5924	7486	5333
5	171515346	171634607	ENSG00000254328	CTC-308K20.4	locus797	5	172413683	rs139035236	5	171515346	A	G	0.0119284	0.0205839	0.0107434	0.0553703	0.211316	0.0322883	5.96297e-11	0.0974082	0.0529742	0.065947	0.065947	NA	NA	2029	2449	NA		5	171515346	A	G	0.0119284	-0.0429672	0.0398391	0.280803	0.211316	0.0322883	5.96297e-11	-0.203331	0.191071	0.287254	0.287254	NA	NA	3751	4092	NA
5	171635799	171713672	ENSG00000168246	UBTD2	locus797	5	171711075	rs6882674	5	171672901	A	G	0.468191	0.00434946	0.00244306	0.0750216	-0.0563164	0.0102013	3.38029e-08	-0.0772326	0.0455811	0.0901893	0.0901893	0.155015	8	2391	2832	6506		5	171672901	A	G	0.468191	0.00715182	0.0086584	0.408806	-0.0563164	0.0102013	3.38029e-08	-0.126994	0.155457	0.413983	0.413983	0.613092	8	4922	5326	2942
5	171660851	172364153	ENSG00000174705	SH3PXD2B	locus797	5	171881362	rs2731686	5	171864809	T	C	0.4334	-0.00282727	0.00248568	0.255362	0.168745	0.0170259	3.72717e-23	-0.0167547	0.0148271	0.258474	0.4014	0.362137	20	4231	6070	4420		5	171864809	T	C	0.4334	-0.0121132	0.00871945	0.164769	0.168745	0.0170259	3.72717e-23	-0.0717838	0.0521775	0.168895	0.0886207	0.534539	20	2634	1881	3719
5	172148328	172558401	ENSG00000204758	CTC-308K20.1	locus798	5	172385781	rs181644830	5	172385183	T	C	0.0139165	-0.00657008	0.0119664	0.582976	-0.727981	0.110647	4.72705e-11	0.00902507	0.016495	0.584282	0.584282	NA	NA	6888	7395	NA		5	172385183	T	C	0.0139165	0.00684937	0.0368714	0.85263	-0.727981	0.110647	4.72705e-11	-0.00940872	0.050669	0.852688	0.852688	NA	NA	8612	8865	NA
5	172371582	172670961	ENSG00000113734	BNIP1	locus798	5	172571445	rs72814178	5	172486739	G	A	0.117296	0.00245943	0.00372095	0.508633	-0.35092	0.0235007	2.02982e-50	-0.00700852	0.0106138	0.509048	0.946257	0.542419	20	6324	9533	2993		5	172486739	G	A	0.117296	0.0067101	0.0134234	0.617158	-0.35092	0.0235007	2.02982e-50	-0.0191215	0.0382733	0.617355	0.312297	0.23516	20	6696	4342	6514
5	173003823	173066731	ENSG00000145919	BOD1	locus799	5	173043663	rs12657520	5	173054931	A	T	0.0914513	0.00156326	0.00437871	0.721082	0.182307	0.0276628	4.3884e-11	0.00857485	0.0240535	0.721473	0.721473	0.478988	6	7866	8252	3496		5	173054931	A	T	0.0914513	-0.000634339	0.0149837	0.966232	0.182307	0.0276628	4.3884e-11	-0.00347951	0.0821911	0.966232	0.966232	0.0365682	5	9530	9607	8762
5	173032173	173363889	ENSG00000253686	CTB-43E15.3	locus799	5	173173212	rs17076335	5	173147002	A	G	0.253479	-0.00122538	0.00276443	0.657573	-0.310929	0.0297068	1.22992e-25	0.00394103	0.00889885	0.65786	0.210347	0.144297	16	7400	4301	6644		5	173147002	A	G	0.253479	-0.00995112	0.00993094	0.316328	-0.310929	0.0297068	1.22992e-25	0.0320045	0.0320856	0.318536	0.672583	0.90545	16	4049	7530	667
5	173231784	173552320	ENSG00000185056	C5orf47	locus799	5	173400782	rs113430288	5	173402915	C	T	0.0765408	0.00517547	0.00415523	0.212936	0.28585	0.0359541	1.85881e-15	0.0181055	0.0147137	0.218501	0.381805	0.48022	20	3835	5924	3488		5	173402915	C	T	0.0765408	-0.0384605	0.0162832	0.0181781	0.28585	0.0359541	1.85881e-15	-0.134548	0.059425	0.023564	0.0161708	0.419043	20	682	626	4730
5	173402279	173800519	ENSG00000170091	NSG2	locus799	5	173472607	rs12110110	5	173525731	G	C	0.0964215	-0.00128376	0.00439548	0.770238	-0.080688	0.0134543	2.00735e-09	0.0159102	0.0545396	0.770502	0.847273	0.160889	8	8190	9013	6434		5	173525731	G	C	0.0964215	0.0106984	0.0146352	0.464775	-0.080688	0.0134543	2.00735e-09	-0.13259	0.182722	0.468062	0.612893	0.457322	8	5364	7070	4385
5	173812976	174005519	ENSG00000249306	RP11-267A15.1	locus800	5	173763298	rs4868418	5	173954344	T	C	0.203777	-0.00249321	0.00306229	0.415551	0.232971	0.0307922	3.85128e-14	-0.0107018	0.0132204	0.418233	0.605423	0.963595	20	5603	7517	200		5	173954344	T	C	0.203777	0.0145954	0.0107309	0.173789	0.232971	0.0307922	3.85128e-14	0.062649	0.0467994	0.180678	0.213486	0.889098	20	2761	3309	764
5	174359785	174891433	ENSG00000184845	DRD1	locus800	5	174871211	rs1847608	5	174472535	T	C	0.62326	0.00699079	0.00253222	0.00576707	-0.0903531	0.0152323	2.99884e-09	-0.0773719	0.0309126	0.0123171	0.0123171	0.987047	3	975	1177	70		5	174472535	T	C	0.62326	-0.0194125	0.00894293	0.0299533	-0.0903531	0.0152323	2.99884e-09	0.214851	0.105397	0.0415004	0.0415004	0.894183	3	1006	1140	729
5	175206988	175909791	ENSG00000248469	RP11-826N14.2	locus801	5	175489024	rs149328021	5	175511318	T	C	0.0815109	0.00118709	0.00454605	0.793996	-0.512764	0.0332795	1.45046e-53	-0.00231508	0.00886706	0.794025	0.704847	0.955895	12	8369	8153	253		5	175511318	T	C	0.0815109	-0.0254238	0.0157979	0.107547	-0.512764	0.0332795	1.45046e-53	0.0495819	0.0309769	0.109463	0.012539	0.198299	12	1934	535	6916
5	175260928	175830897	ENSG00000182230	FAM153B	locus801	5	175487692	rs13190441	5	175563842	A	G	0.427435	-0.00117215	0.00247525	0.635821	0.0716881	0.00999141	7.2322e-13	-0.0163507	0.0346031	0.636555	0.548108	0.800984	20	7237	7160	1217		5	175563842	A	G	0.427435	0.0114549	0.00873586	0.189774	0.0716881	0.00999141	7.2322e-13	0.159788	0.123878	0.197091	0.0644314	0.393453	20	2929	1511	4951
5	175549011	175769744	ENSG00000248596	RP11-844P9.2	locus801	5	175612158	rs3932800	5	175630875	T	C	0.0367793	-0.000245306	0.00697451	0.971943	0.469781	0.0854478	3.84398e-08	-0.000522172	0.0148466	0.971943	0.971943	0.310836	4	9623	9673	4871		5	175630875	T	C	0.0367793	-0.00196441	0.0229465	0.931778	0.469781	0.0854478	3.84398e-08	-0.00418154	0.048851	0.931786	0.931786	0.266497	4	9235	9400	6148
5	175616413	176209447	ENSG00000048140	TSPAN17	locus801	5	176074388	rs13163642	5	176080265	G	A	0.265408	-0.00333907	0.002811	0.234889	0.207259	0.0135106	4.10412e-53	-0.0161106	0.0136033	0.236289	0.0469207	0.0372229	20	4012	2125	8203		5	176080265	G	A	0.265408	-0.00755817	0.00978323	0.439781	0.207259	0.0135106	4.10412e-53	-0.0364673	0.0472627	0.44036	0.449124	0.48463	20	5136	5629	4143
5	175805667	175908445	ENSG00000048162	NOP16	locus801	5	175815763	rs13179981	5	175809995	A	G	0.0894632	0.0036916	0.00423092	0.382921	0.177161	0.0259571	8.78304e-12	0.0208375	0.0240762	0.386774	0.386774	0.771176	5	5371	5964	1417		5	175809995	A	G	0.0894632	-0.0355282	0.0151635	0.019129	0.177161	0.0259571	8.78304e-12	-0.200542	0.0904946	0.0266871	0.0266871	0.0283685	5	742	836	8875
5	175979284	176119927	ENSG00000169258	GPRIN1	locus801	5	176037134	rs34977067	5	176020159	G	C	0.248509	-0.00106004	0.00275467	0.700374	-0.0886887	0.00945452	6.56241e-21	0.0119524	0.0310861	0.700613	0.79933	0.689301	13	7718	8715	1956		5	176020159	G	C	0.248509	0.00154466	0.00999454	0.877175	-0.0886887	0.00945452	6.56241e-21	-0.0174167	0.112708	0.877192	0.834146	0.665399	13	8804	8725	2539
5	176133069	176185395	ENSG00000113763	UNC5A	locus802	5	176237478	rs2220367	5	176140642	T	C	0.248509	0.00235817	0.00289689	0.415626	-0.0491696	0.00850292	7.35235e-09	-0.0479599	0.0594972	0.420193	0.089382	0.411076	9	5624	2817	4037		5	176140642	T	C	0.248509	0.00457351	0.00999497	0.647253	-0.0491696	0.00850292	7.35235e-09	-0.093015	0.203911	0.648278	0.675075	0.677638	9	6927	7550	2439
5	176312580	176882583	ENSG00000169220	RGS14	locus802	5	176784838	rs10051765	5	176799992	C	T	0.33996	-0.00178534	0.00259136	0.490849	-0.405	0.0165126	7.65185e-133	0.00440825	0.00640094	0.49102	0.155921	0.0756934	20	6184	3716	7521		5	176799992	C	T	0.33996	0.0139316	0.00912592	0.12686	-0.405	0.0165126	7.65185e-133	-0.0343991	0.0225767	0.127596	0.178008	0.517914	20	2170	2951	3864
5	176312965	176745683	ENSG00000087206	UIMC1	locus802	5	176433409	rs353474	5	176425281	A	G	0.489066	-0.00107714	0.0024431	0.659291	-0.158737	0.01323	3.62724e-33	0.00678572	0.0154013	0.659506	0.0659364	0.066405	20	7422	2448	7700		5	176425281	A	G	0.489066	-0.0271378	0.00866253	0.00173161	-0.158737	0.01323	3.62724e-33	0.170961	0.0564011	0.00243619	0.0526805	0.059761	20	178	1335	8447
5	176509779	176935190	ENSG00000169228	RAB24	locus802	5	176730734	rs9313754	5	176730678	G	C	0.114314	0.00425082	0.00337721	0.208147	0.126711	0.0120019	4.68596e-26	0.0335474	0.0268416	0.211363	0.0511935	0.282792	19	3754	2203	5125		5	176730678	G	C	0.114314	-0.0144099	0.0135837	0.288773	0.126711	0.0120019	4.68596e-26	-0.113722	0.107742	0.291195	0.0437198	0.297938	19	3791	1181	5858
5	176685201	177385955	ENSG00000249109	RP11-1026M7.2	locus802	5	177209198	rs2650339	5	177129851	C	A	0.550696	0.00259807	0.00258742	0.315322	0.684813	0.030334	7.50037e-113	0.00379384	0.00378202	0.3158	0.0212841	0.0132447	20	4800	1500	8786		5	177129851	C	A	0.550696	0.00238971	0.00868356	0.783163	0.684813	0.030334	7.50037e-113	0.00348957	0.0126811	0.783179	0.183366	0.0533225	20	8059	3029	8519
5	176732257	177165027	ENSG00000170074	FAM153A	locus802	5	177144253	rs2650339	5	177129851	C	A	0.550696	0.00259807	0.00258742	0.315322	0.358217	0.018568	6.24949e-83	0.00725279	0.00723282	0.315976	0.0216795	0.0111978	20	4803	1516	8846		5	177129851	C	A	0.550696	0.00238971	0.00868356	0.783163	0.358217	0.018568	6.24949e-83	0.00667111	0.0242435	0.783185	0.217672	0.0573539	20	8060	3362	8474
5	176849168	177165027	ENSG00000272459	RP11-1277A3.3	locus802	5	176981825	rs59542146	5	177076657	T	G	0.407555	-0.00413018	0.00257103	0.108179	0.211599	0.028518	1.17269e-13	-0.0195189	0.012432	0.116403	0.0486236	0.0774683	15	2704	2148	7500		5	177076657	T	G	0.407555	-0.00517779	0.00879176	0.555903	0.211599	0.028518	1.17269e-13	-0.0244698	0.0416798	0.557143	0.448433	0.0610473	15	6167	5622	8436
5	176922425	176922643	ENSG00000196923	PDLIM7	locus802	5	176924562	rs335428	5	176922643	A	G	0.528827	-0.0046726	0.00261271	0.0737102	-0.0670145	0.012197	3.92136e-08	0.0697252	0.0410007	0.0890205	0.0890205	NA	NA	2371	2806	NA		5	176922643	A	G	0.528827	0.00660943	0.0086593	0.445299	-0.0670145	0.012197	3.92136e-08	-0.0986269	0.130456	0.44964	0.44964	NA	NA	5214	5635	NA
5	176922425	177143349	ENSG00000027847	B4GALT7	locus802	5	177027101	rs28473516	5	177032050	G	C	0.335984	-0.00518213	0.00276578	0.0609775	-0.193341	0.0170703	9.73495e-30	0.0268031	0.0144996	0.0645249	0.0273527	0.429894	19	2002	1672	3884		5	177032050	G	C	0.335984	0.00298107	0.00914918	0.744554	-0.193341	0.0170703	9.73495e-30	-0.0154187	0.0473411	0.744656	0.139671	0.0347007	18	7760	2521	8787
5	176955156	177624390	ENSG00000204677	FAM153C	locus802	5	177433406	rs77716607	5	177127815	T	C	0.317097	0.00587298	0.00276473	0.0336493	0.274035	0.0209988	6.35172e-39	0.0214315	0.0102218	0.0360242	0.0190918	0.331024	18	1551	1427	4683		5	177127815	T	C	0.317097	0.00781745	0.00928548	0.399844	0.274035	0.0209988	6.35172e-39	0.0285272	0.0339547	0.400822	0.289092	0.0518362	17	4796	4115	8540
5	176992859	177387682	ENSG00000246596	RP11-1277A3.2	locus802	5	177058536	rs6882209	5	177048572	A	C	0.409543	-0.00440801	0.00251158	0.0792466	0.078866	0.0143841	4.18504e-08	-0.0558925	0.033438	0.0946179	0.0946179	0.21011	5	2444	2896	5851		5	177048572	A	C	0.409543	-0.00884337	0.00878612	0.314168	0.078866	0.0143841	4.18504e-08	-0.112132	0.113267	0.322188	0.322188	0.0760986	5	4084	4464	8258
5	176993284	177129851	ENSG00000247679	RP11-1277A3.1	locus802	5	177038254	rs1963011	5	177044304	G	A	0.450298	-0.00446863	0.00248276	0.0718825	0.1077	0.0180316	2.33146e-09	-0.0414915	0.0240765	0.0848311	0.0873057	0.480962	15	2310	2774	3485		5	177044304	G	A	0.450298	-0.0103923	0.00868479	0.23146	0.1077	0.0180316	2.33146e-09	-0.0964928	0.0822411	0.240679	0.284482	0.266639	14	3339	4073	6147
5	177381696	177787250	ENSG00000218227	RP11-889L3.1	locus802	5	177482605	rs12518640	5	177430041	G	A	0.50497	-0.00439205	0.00249964	0.0789056	-0.144029	0.0177398	4.70198e-16	0.0304942	0.0177569	0.0859215	0.110394	0.140198	20	2326	3097	6690		5	177430041	G	A	0.50497	0.00693442	0.00864542	0.4225	-0.144029	0.0177398	4.70198e-16	-0.048146	0.0603178	0.424751	0.443328	0.881613	20	5004	5565	820
5	177429385	177778908	ENSG00000145911	N4BP3	locus802	5	177540444	rs7712666	5	177548085	A	C	0.277336	0.00491451	0.00281071	0.0803787	-0.0914379	0.0110688	1.44632e-16	-0.0537469	0.03142	0.0871559	0.116454	0.894314	20	2344	3182	593		5	177548085	A	C	0.277336	-0.0124034	0.0096594	0.199116	-0.0914379	0.0110688	1.44632e-16	0.135648	0.106908	0.204499	0.289574	0.950707	20	2990	4121	317
5	177557760	177715819	ENSG00000244234	GMCL1P1	locus802	5	177614300	rs7724159	5	177618650	C	T	0.67495	0.00269863	0.00291142	0.353972	-0.218672	0.036819	2.86571e-09	-0.012341	0.0134753	0.359758	0.0463682	0.316727	15	5151	2108	4818		5	177618650	C	T	0.67495	-0.0121909	0.00922838	0.186493	-0.218672	0.036819	2.86571e-09	0.0557499	0.0432333	0.19722	0.0303218	0.381712	14	2932	905	5066
5	177668512	178242869	ENSG00000050767	COL23A1	locus802	5	178017556	rs2913785	5	177750929	G	A	0.372763	0.00278213	0.00253614	0.272645	0.0758048	0.0133131	1.24093e-08	0.0367012	0.0340715	0.281398	0.433094	0.435772	4	4453	6327	3829		5	177750929	G	A	0.372763	0.00111024	0.00893316	0.901091	0.0758048	0.0133131	1.24093e-08	0.0146461	0.117872	0.901114	0.944042	0.871787	4	8991	9490	896
5	177756546	178086972	ENSG00000113240	CLK4	locus802	5	178054089	rs576097	5	178037216	A	G	0.450298	0.00306176	0.00246157	0.213564	-0.0813912	0.0139169	4.96369e-09	-0.0376179	0.0309201	0.223751	0.222364	0.58356	8	3902	4421	2678		5	178037216	A	G	0.450298	-0.0164409	0.00869508	0.0586468	-0.0813912	0.0139169	4.96369e-09	0.201999	0.112275	0.0719969	0.0637549	0.0390016	8	1440	1497	8728
5	177820243	178424238	ENSG00000250420	AACSP1	locus802	5	178245436	rs62393010	5	178251877	A	G	0.32505	0.00252995	0.00261376	0.333077	-0.294592	0.0272032	2.50004e-27	-0.00858799	0.00890785	0.335	0.394335	0.896968	20	4949	6024	574		5	178251877	A	G	0.32505	-0.00635369	0.00922422	0.490946	-0.294592	0.0272032	2.50004e-27	0.0215678	0.0313751	0.49182	0.629199	0.87172	20	5612	7189	897
5	178096777	178281932	ENSG00000169131	ZNF354A	locus803	5	178157703	rs11747097	5	178141071	A	G	0.281312	-0.00397622	0.00273703	0.146294	-0.11744	0.0168425	3.10616e-12	0.0338574	0.0238062	0.154966	0.11852	0.484194	20	3158	3213	3452		5	178141071	A	G	0.281312	0.00922444	0.00961282	0.337257	-0.11744	0.0168425	3.10616e-12	-0.078546	0.0826245	0.341788	0.516958	0.936567	20	4256	6259	428
5	178262853	178411438	ENSG00000253869	PIGFP1	locus803	5	178349065	rs57426447	5	178347136	A	T	0.120278	-0.00823149	0.0037611	0.0286269	-0.576652	0.0509868	1.17304e-29	0.0142746	0.00664329	0.0316562	0.0760085	0.0648226	20	1478	2598	7723		5	178347136	A	T	0.120278	0.0330494	0.0133217	0.0131062	-0.576652	0.0509868	1.17304e-29	-0.0573125	0.023651	0.0153821	0.0366441	0.334324	20	517	1038	5526
5	178273289	178410839	ENSG00000178338	ZNF354B	locus803	5	178286954	rs9329058	5	178285806	C	T	0.646123	-0.0124157	0.00256643	1.31335e-06	-0.102639	0.0106745	6.88698e-22	0.120964	0.0279908	1.54918e-05	0.000115202	0.561112	20	125	250	2852		5	178285806	C	T	0.646123	0.0246655	0.00909868	0.00671033	-0.102639	0.0106745	6.88698e-22	-0.240313	0.0921032	0.00907612	0.05364	0.35525	20	367	1349	5331
5	178275485	178410839	ENSG00000178187	ZNF454	locus803	5	178368192	rs4700991	5	178401552	T	C	0.710736	0.00389718	0.00270483	0.149634	-0.117754	0.0148186	1.92085e-15	-0.0330959	0.0233447	0.156276	0.100579	0.036467	20	3176	2971	8221		5	178401552	T	C	0.710736	0.00229372	0.00952737	0.809749	-0.117754	0.0148186	1.92085e-15	-0.0194789	0.0809463	0.809834	0.297369	0.111508	20	8277	4194	7869
5	178416787	178935121	ENSG00000177932	ZNF354C	locus804	5	178487416	rs10464076	5	178470307	G	A	0.658052	0.000640631	0.00261073	0.806159	-0.100654	0.0113164	5.86892e-19	-0.00636469	0.0259475	0.806231	0.668621	0.420009	20	8453	7941	3964		5	178470307	G	A	0.658052	-0.0315481	0.00913749	0.000555197	-0.100654	0.0113164	5.86892e-19	0.313432	0.0973807	0.00128808	0.000821566	0.38747	20	126	129	4999
5	178429472	178863133	ENSG00000087116	ADAMTS2	locus804	5	178772431	rs41285551	5	178585589	T	C	0.247515	0.00283701	0.00289466	0.327045	0.167251	0.0257546	8.35685e-11	0.0169626	0.0175033	0.332491	0.477174	0.860135	20	4938	6651	834		5	178585589	T	C	0.247515	-0.019084	0.0100225	0.0568955	0.167251	0.0257546	8.35685e-11	-0.114104	0.0624477	0.0676714	0.128006	0.746232	20	1376	2385	1848
5	178796344	179342679	ENSG00000127022	CANX	locus804	5	179105629	rs1134924	5	179126090	T	C	0.496024	-0.00303706	0.00245892	0.216786	-0.133994	0.0126004	2.06851e-26	0.0226656	0.0184743	0.21987	0.602432	0.96036	20	3851	7497	220		5	179128706	T	G	0.502982	-0.00622999	0.00863958	0.470849	-0.125079	0.0126548	4.8872e-23	0.0498084	0.0692565	0.472026	0.592442	0.613754	20	5405	6900	2937
5	178940271	179320720	ENSG00000245317	CTC-241N9.1	locus804	5	179286013	rs7736542	5	179254796	A	G	0.0159046	0.00650612	0.0104271	0.532653	0.564183	0.0710741	2.05534e-15	0.0115319	0.0185388	0.533914	0.326986	NA	NA	6525	5449	NA		5	179254796	A	G	0.0159046	0.00120383	0.0345239	0.972184	0.564183	0.0710741	2.05534e-15	0.00213376	0.0611933	0.972184	0.663209	NA	NA	9578	7452	NA
5	178943656	179554522	ENSG00000161011	SQSTM1	locus804	5	179233398	rs248245	5	179265261	A	G	0.472167	0.00109248	0.00244281	0.654714	-0.153996	0.0148533	3.4743e-25	-0.00709421	0.0158775	0.655014	0.800626	0.799178	20	7370	8726	1229		5	179269556	T	C	0.472167	-0.0183355	0.0086657	0.0343559	-0.149667	0.0145976	1.14931e-24	0.122509	0.0591199	0.0382464	0.00379605	0.117921	20	950	271	7800
5	178957208	179093064	ENSG00000176783	RUFY1	locus804	5	178977559	rs6601049	5	178982665	A	G	0.102386	0.00225886	0.00403572	0.575673	0.208131	0.0260961	1.5169e-15	0.0108531	0.019438	0.57661	0.543172	0.0524079	15	6850	7127	7925		5	178982665	A	G	0.102386	-0.0067036	0.0142488	0.638022	0.208131	0.0260961	1.5169e-15	-0.0322085	0.06858	0.638606	0.7565	0.231013	15	6843	8169	6551
5	178958041	179630608	ENSG00000161010	C5orf45	locus804	5	179285860	rs248237	5	179261001	A	G	0.50994	0.000411917	0.00245312	0.86665	-0.224298	0.018228	8.49995e-35	-0.00183647	0.0109379	0.866662	0.927252	0.710281	20	8880	9438	1823		5	179261001	A	G	0.50994	-0.0193702	0.00865267	0.0251792	-0.224298	0.018228	8.49995e-35	0.0863594	0.0392099	0.0276307	0.0111015	0.00872736	20	757	490	9192
5	179034368	179537838	ENSG00000197226	TBC1D9B	locus804	5	179294028	rs152234	5	179335060	G	A	0.885686	0.00346435	0.0042363	0.413485	0.252271	0.0201971	8.42005e-36	0.0137326	0.0168286	0.414483	0.034159	0.597494	20	5561	1826	2587		5	179335060	G	A	0.885686	-0.0170532	0.0135832	0.209311	0.252271	0.0201971	8.42005e-36	-0.0675987	0.054115	0.211604	0.0787969	0.153484	19	3064	1760	7392
5	179160402	179756818	ENSG00000146090	RASGEF1C	locus804	5	179636153	rs55808016	5	179590865	A	G	0.124254	0.00437173	0.00339878	0.19835	-0.122829	0.0177802	4.90829e-12	-0.035592	0.0281464	0.206039	0.342568	0.980583	20	3701	5570	108		5	179590865	A	G	0.124254	0.0120726	0.0130961	0.35661	-0.122829	0.0177802	4.90829e-12	-0.0982879	0.107566	0.360851	0.395724	0.368572	20	4431	5158	5188
5	179582326	180098817	ENSG00000161055	SCGB3A1	locus805	5	180018540	rs11739089	5	180005414	C	T	0.182903	-0.00265207	0.00314988	0.399811	0.485816	0.0368796	1.25489e-39	-0.005459	0.00649693	0.400772	0.234753	0.363311	20	5463	4532	4407		5	180005414	C	T	0.182903	-0.000393695	0.011173	0.971891	0.485816	0.0368796	1.25489e-39	-0.000810379	0.0229985	0.971891	0.204448	0.164126	20	9577	3230	7271
5	179618626	179833760	ENSG00000131459	GFPT2	locus805	5	179780387	rs77391006	5	179723043	A	G	0.225646	-0.0006958	0.00299549	0.816318	0.249949	0.0282615	9.223e-19	-0.00278377	0.0119885	0.81638	0.970502	0.836025	20	8530	9666	1013		5	179723043	A	G	0.225646	-0.0211426	0.0103439	0.0409567	0.249949	0.0282615	9.223e-19	-0.0845878	0.0424749	0.0464286	0.0416105	0.252058	20	1073	1142	6310
5	179624032	179733934	ENSG00000050748	MAPK9	locus805	5	179719099	rs56333381	5	179665201	T	C	0.4334	-0.00423235	0.00247437	0.0871771	-0.102818	0.0130262	2.94643e-15	0.0411635	0.0246241	0.0945877	0.142514	0.950785	20	2442	3533	278		5	179665201	T	C	0.4334	-0.00432043	0.00871814	0.620199	-0.102818	0.0130262	2.94643e-15	0.0420202	0.0849589	0.620887	0.25529	0.308171	18	6720	3782	5771
5	179694387	179750337	ENSG00000248367	CTB-129O4.1	locus805	5	179720245	rs77648394	5	179719608	G	C	0.173956	0.000289992	0.00337699	0.931567	-0.199143	0.0356059	2.23209e-08	-0.0014562	0.0169596	0.931576	0.931576	0.850778	9	9332	9461	899		5	179719608	G	C	0.173956	-0.00565568	0.0113944	0.619645	-0.199143	0.0356059	2.23209e-08	0.0284001	0.0574423	0.621016	0.621016	0.319007	9	6722	7127	5654
5	180080405	180592845	ENSG00000248560	CTB-14A14.2	locus806	5	180541106	rs59750998	5	180553893	T	C	0.0626243	0.00013033	0.00514683	0.979798	0.386271	0.0463838	8.24189e-17	0.000337406	0.0133245	0.979798	0.888075	0.959442	13	9676	9247	227		5	180553893	T	C	0.0626243	-0.000419703	0.0178259	0.981216	0.386271	0.0463838	8.24189e-17	-0.00108655	0.0461489	0.981216	0.618037	0.349656	13	9648	7104	5392
5	180098983	180492906	ENSG00000168903	BTNL3	locus806	5	180415845	rs62406722	5	180354003	T	C	0.293241	0.00182437	0.00274947	0.506988	0.531727	0.0343896	6.27858e-54	0.00343103	0.00517559	0.507379	0.536195	0.70966	20	6311	7078	1827		5	180354003	T	C	0.293241	-0.0089817	0.00949106	0.343979	0.531727	0.0343896	6.27858e-54	-0.0168916	0.0178829	0.344881	0.647362	0.943556	20	4285	7328	386
5	180216077	180242178	ENSG00000260841	CTC-205M6.5	locus806	5	180214869	rs112702671	5	180220930	T	C	0.0884692	-0.00177874	0.00470356	0.705305	-0.228557	0.0384856	2.87184e-09	0.00778247	0.020621	0.705873	0.705873	NA	NA	7746	8158	NA		5	180220930	T	C	0.0884692	0.00690876	0.0152106	0.649679	-0.228557	0.0384856	2.87184e-09	-0.0302277	0.0667447	0.650631	0.650631	NA	NA	6951	7360	NA
5	180247271	180549165	ENSG00000165810	BTNL9	locus806	5	180467225	rs77754066	5	180469930	A	G	0.100398	0.00261256	0.00402024	0.515787	0.23141	0.027598	5.07127e-17	0.0112898	0.0174249	0.517043	0.866773	0.531686	15	6387	9123	3079		5	180469930	A	G	0.100398	-0.00644656	0.0143735	0.65379	0.23141	0.027598	5.07127e-17	-0.0278577	0.0622015	0.654252	0.84648	0.597239	15	6980	8820	3076
5	180249289	180298273	ENSG00000245060	LINC00847	locus806	5	180257957	rs144752801	5	180254633	C	T	0.054672	-0.0079199	0.00639952	0.215873	0.39085	0.0544737	7.22961e-13	-0.0202633	0.0166151	0.222628	0.222628	0.0184005	5	3889	4425	8639		5	180254633	C	T	0.054672	0.0292464	0.0190213	0.124155	0.39085	0.0544737	7.22961e-13	0.0748277	0.0497713	0.132728	0.132728	0.155138	5	2231	2455	7379
5	180265423	180299982	ENSG00000196670	ZFP62	locus806	5	180288285	rs111605731	5	180295198	G	T	0.054672	-0.018607	0.00587682	0.00154462	0.230762	0.0422963	4.87408e-08	-0.0806329	0.0294448	0.00617304	0.00617304	NA	NA	726	878	NA		5	180295198	G	T	0.054672	0.0406172	0.0190699	0.0331791	0.230762	0.0422963	4.87408e-08	0.176014	0.0887131	0.0472472	0.0472472	NA	NA	1086	1240	NA
5	180311286	180492906	ENSG00000113303	BTNL8	locus806	5	180326077	rs3885615	5	180482899	T	C	0.350895	0.00107067	0.00259781	0.680236	-0.19225	0.0340796	1.68861e-08	-0.00556914	0.0135487	0.681039	0.681039	0.853353	13	7581	8023	883		5	180482899	T	C	0.350895	-0.0068409	0.00905186	0.449802	-0.19225	0.0340796	1.68861e-08	0.0355833	0.0475044	0.453825	0.453825	0.98645	13	5248	5674	82
5	180535084	180714844	ENSG00000248275	TRIM52-AS1	locus806	5	180688213	rs2545073	5	180710261	C	T	0.270378	0.00627141	0.00291007	0.0311565	-0.426842	0.0228718	1.00141e-77	-0.0146926	0.00686299	0.0322868	0.0151507	0.269257	20	1488	1276	5255		5	180710261	C	T	0.270378	-0.0128807	0.00973939	0.185989	-0.426842	0.0228718	1.00141e-77	0.0301768	0.0228745	0.187092	0.160093	0.115997	20	2817	2772	7831
5	180556670	180713115	ENSG00000233937	CTC-338M12.4	locus806	5	180673523	rs4627951	5	180696563	T	C	0.0477137	0.00680403	0.0056668	0.229874	0.3209	0.0465798	5.60875e-12	0.021203	0.0179253	0.236867	0.320869	0.743002	11	4018	5392	1592		5	180696563	T	C	0.0477137	-0.0509899	0.0203145	0.0120724	0.3209	0.0465798	5.60875e-12	-0.158896	0.0673756	0.0183554	0.104854	0.251293	11	579	2071	6320
5	180588977	180643131	ENSG00000146054	TRIM7	locus806	5	180632172	rs390485	5	180631387	A	G	0.215706	0.0055096	0.00300248	0.0665036	0.200723	0.0253176	2.22357e-15	0.0274488	0.0153538	0.0738159	0.0680045	0.192583	16	2163	2483	6051		5	180631387	A	G	0.215706	-0.016188	0.0105172	0.123759	0.200723	0.0253176	2.22357e-15	-0.0806484	0.0533751	0.130795	0.176199	0.718147	15	2210	2930	2099
6	238937	760410	ENSG00000112685	EXOC2	locus807	6	693111	rs6906847	6	692700	G	T	0.864811	0.00279008	0.00358114	0.435918	-0.16098	0.0150263	8.82705e-27	-0.0173319	0.0223046	0.437128	0.815843	0.721554	20	5760	8819	1730		6	649640	G	A	0.0506958	-0.0131176	0.0196901	0.505283	0.296889	0.0278287	1.43023e-26	-0.0441833	0.0664506	0.506111	0.974479	0.71979	20	5727	9665	2083
6	528776	834044	ENSG00000272463	RP11-532F6.3	locus807	6	711405	rs2788220	6	711055	G	C	0.710736	0.000318542	0.00276647	0.908331	0.326426	0.0233261	1.69567e-44	0.000975847	0.00847533	0.908334	0.836609	0.736942	20	9176	8945	1638		6	711055	G	C	0.710736	-0.00233922	0.00952553	0.806012	0.326426	0.0233261	1.69567e-44	-0.00716616	0.0291858	0.806041	0.999276	0.988151	20	8241	9798	72
6	1305883	1361891	ENSG00000176515	AL033381.1	locus808	6	1080164	rs7746700	6	1323447	G	A	0.352883	0.00145914	0.00257046	0.570267	0.219445	0.0287598	2.34272e-14	0.00664923	0.0117458	0.57133	0.1539	0.269624	15	6808	3682	5249		6	1323447	G	A	0.352883	-0.0115095	0.00904372	0.203142	0.219445	0.0287598	2.34272e-14	-0.0524482	0.0417811	0.209366	0.0602234	0.430209	15	3037	1456	4632
6	1457373	1582234	ENSG00000272279	RP11-157J24.2	locus808	6	1529146	rs62388638	6	1529459	A	G	0.192843	0.000519217	0.00307799	0.866043	0.88554	0.0395773	6.90307e-111	0.000586328	0.00347594	0.866047	0.873335	0.678173	20	8873	9159	2042		6	1529459	A	G	0.192843	-0.0118345	0.0109512	0.279846	0.88554	0.0395773	6.90307e-111	-0.0133642	0.0123811	0.280406	0.905841	0.845417	20	3697	9224	1079
6	1484883	1580896	ENSG00000218027	RP11-157J24.1	locus808	6	1515524	rs62388638	6	1529459	A	G	0.192843	0.000519217	0.00307799	0.866043	-0.21471	0.0380942	1.73746e-08	-0.00241822	0.014342	0.866102	0.886007	0.702217	16	8874	9237	1876		6	1529459	A	G	0.192843	-0.0118345	0.0109512	0.279846	-0.21471	0.0380942	1.73746e-08	0.0551187	0.0519335	0.288538	0.496152	0.835151	16	3769	6073	1173
6	2560679	3333948	ENSG00000271361	HTATSF1P2	locus809	6	3024006	rs11242818	6	3029907	C	T	0.569583	0.00172129	0.00246321	0.484676	0.188455	0.015171	1.98356e-35	0.00913371	0.0130912	0.485366	0.300245	0.798034	20	6129	5197	1233		6	3029907	C	T	0.569583	0.0130026	0.00872733	0.136259	0.188455	0.015171	1.98356e-35	0.0689955	0.0466418	0.13907	0.529646	0.668382	20	2297	6362	2511
6	2609126	2803058	ENSG00000164385	C6orf195	locus809	6	2634837	rs1482849	6	2614848	A	G	0.366799	-0.000902008	0.0025171	0.720081	0.279832	0.0253402	2.36916e-28	-0.00322339	0.00899979	0.720222	0.890691	0.494446	12	7860	9264	3377		6	2614848	A	G	0.366799	0.000519156	0.00896198	0.953805	0.279832	0.0253402	2.36916e-28	0.00185524	0.0320267	0.953806	0.933818	0.706484	12	9421	9416	2200
6	2614848	3072000	ENSG00000261015	RP1-90J20.11	locus809	6	3025025	rs6919219	6	3020765	A	G	0.523857	0.00472902	0.00245143	0.0537199	0.22734	0.0129562	6.29398e-69	0.0208015	0.0108481	0.05517	0.092984	0.525436	20	1866	2881	3134		6	3020765	A	G	0.523857	0.00219232	0.00865126	0.799951	0.22734	0.0129562	6.29398e-69	0.00964334	0.0380582	0.799972	0.00720343	0.0066498	20	8198	388	9232
6	2615877	3514340	ENSG00000230269	RP1-40E16.9	locus809	6	3195981	rs9503393	6	3089130	A	T	0.026839	0.00149708	0.0082126	0.855355	-0.320665	0.0450066	1.04204e-12	-0.00466867	0.0256195	0.855401	0.848438	NA	NA	8799	9018	NA		6	3089130	A	T	0.026839	0.0106441	0.0267254	0.690426	-0.320665	0.0450066	1.04204e-12	-0.0331938	0.0834737	0.690884	0.24209	NA	NA	7290	3636	NA
6	2633064	3051242	ENSG00000145949	MYLK4	locus809	6	2751200	rs67462420	6	2765697	G	A	0.299205	0.00437084	0.00266916	0.101519	0.46681	0.0236023	4.59507e-87	0.00936321	0.00573744	0.10269	0.51214	0.652964	15	2559	6887	2212		6	2765697	G	A	0.299205	-0.0161932	0.00944766	0.0865311	0.46681	0.0236023	4.59507e-87	-0.034689	0.0203146	0.087713	0.242417	0.484403	15	1666	3641	4145
6	2681561	3089130	ENSG00000230438	RP11-420G6.4	locus809	6	2881641	rs318429	6	2876535	A	G	0.617296	-0.00242978	0.00279918	0.385376	-0.546614	0.024465	1.42077e-110	0.00444515	0.00512481	0.385735	0.0808591	0.0980814	19	5366	2678	7222		6	2876535	A	G	0.617296	-0.0118831	0.00888951	0.181302	-0.546614	0.024465	1.42077e-110	0.0217395	0.016292	0.182082	0.772713	0.65375	19	2774	8276	2630
6	2685306	2953496	ENSG00000170542	SERPINB9	locus809	6	2903514	rs116695846	6	2903580	A	G	0.0944334	0.00756801	0.00465446	0.103956	0.379289	0.0386702	1.03709e-22	0.0199532	0.012439	0.108697	0.107144	0.668406	11	2614	3058	2106		6	2903580	A	G	0.0944334	-0.0115173	0.01478	0.435832	0.379289	0.0386702	1.03709e-22	-0.0303655	0.0390903	0.437275	0.826389	0.570339	11	5112	8668	3356
6	2707117	3050865	ENSG00000224846	RP1-90J20.8	locus809	6	2998977	rs9378351	6	2999243	T	C	0.228628	-0.00321942	0.00284064	0.257071	0.411624	0.0312168	1.05676e-39	-0.00782126	0.00692651	0.258823	0.0308303	0.0665393	20	4232	1748	7696		6	2999243	T	C	0.228628	0.0249449	0.0103084	0.0155267	0.411624	0.0312168	1.05676e-39	0.0606011	0.0254615	0.0173076	0.00058241	0.00450907	20	561	110	9273
6	2754776	2940800	ENSG00000021355	SERPINB1	locus809	6	2842240	rs1350850	6	2808028	T	C	0.188867	-0.00623441	0.00309978	0.0442997	0.163137	0.019066	1.16432e-17	-0.0382158	0.0195189	0.0502438	0.086754	0.673421	13	1787	2766	2070		6	2808028	T	C	0.188867	0.0073477	0.0110442	0.505857	0.163137	0.019066	1.16432e-17	0.0450401	0.0679031	0.507139	0.913029	0.586951	13	5737	9283	3174
6	2865881	3069639	ENSG00000244041	LINC01011	locus809	6	2988201	rs76379796	6	2997357	A	G	0.0178926	0.00788801	0.00935608	0.399179	-0.53851	0.0837501	1.27634e-10	-0.0146478	0.0175227	0.403192	0.0793316	0.0590554	8	5483	2658	7816		6	2997357	A	G	0.0178926	-0.00340191	0.0325845	0.91685	-0.53851	0.0837501	1.27634e-10	0.00631727	0.0605166	0.916861	0.00714156	0.0159964	8	9117	386	9070
6	2882070	3094439	ENSG00000124588	NQO2	locus809	6	2988221	rs9378754	6	3000832	A	G	0.146123	-0.0057042	0.0031595	0.0710101	-0.401673	0.0298339	2.56046e-41	0.0142011	0.00793626	0.073551	0.0937702	0.156278	20	2158	2888	6488		6	3000832	A	G	0.146123	0.039219	0.0122805	0.00140514	-0.401673	0.0298339	2.56046e-41	-0.0976392	0.0314218	0.00188758	0.0064491	0.00149563	20	151	364	9357
6	2936922	3072000	ENSG00000270346	RP1-90J20.12	locus810	6	3020388	rs59664332	6	3038072	T	G	0.5666	0.00227625	0.00246097	0.354997	0.234318	0.0180977	2.43177e-38	0.00971436	0.0105294	0.356221	0.289881	0.92663	20	5122	5090	411		6	3038072	T	G	0.5666	0.0127669	0.00871985	0.143162	0.234318	0.0180977	2.43177e-38	0.0544853	0.0374509	0.145712	0.199885	0.605707	20	2370	3187	3002
6	2958836	3691443	ENSG00000228365	RP1-90J20.2	locus810	6	2917128	rs72847888	6	3266536	A	T	0.0238569	-0.000275726	0.00816854	0.973073	0.253987	0.0412988	7.74919e-10	-0.00108559	0.0321617	0.973073	0.973073	0.614316	3	9627	9676	2480		6	3266536	A	T	0.0238569	-0.0125099	0.0283038	0.658498	0.253987	0.0412988	7.74919e-10	-0.0492541	0.111725	0.659322	0.659322	0.815142	3	7022	7415	1313
6	2992008	3379079	ENSG00000272277	RP1-40E16.12	locus810	6	3069128	rs12663589	6	3069057	T	C	0.544732	0.00294361	0.00271109	0.277583	-0.2545	0.0239511	2.25993e-26	-0.0115662	0.0107081	0.28008	0.664168	0.877809	20	4439	7914	716		6	3069057	T	C	0.544732	-0.000316088	0.00867406	0.970931	-0.2545	0.0239511	2.25993e-26	0.001242	0.034083	0.970931	0.473915	0.13045	20	9569	5859	7656
6	3052984	3736494	ENSG00000180822	PSMG4	locus810	6	3231637	rs3936166	6	3295855	A	G	0.0954274	0.0022343	0.00361753	0.536818	-0.303225	0.0256684	3.33795e-32	-0.00736846	0.0119465	0.537374	0.881349	0.932141	16	6547	9211	375		6	3295855	A	G	0.0954274	-0.0291169	0.0147207	0.0479337	-0.303225	0.0256684	3.33795e-32	0.096024	0.0492229	0.0510809	0.143207	0.561446	16	1147	2569	3441
6	3094439	3586437	ENSG00000137274	BPHL	locus810	6	3118608	rs909961	6	3157354	G	C	0.730616	-0.00172089	0.00280482	0.539514	0.346528	0.0227265	1.70343e-52	-0.00496609	0.00810062	0.539842	0.402448	0.504059	17	6569	6084	3312		6	3157354	G	C	0.730616	0.0145639	0.00974356	0.134988	0.346528	0.0227265	1.70343e-52	0.042028	0.0282524	0.136859	0.409965	0.850864	17	2273	5284	1042
6	3138194	3207513	ENSG00000216819	TUBB2BP1	locus810	6	3179998	rs9328143	6	3144805	T	G	0.692843	-0.00280291	0.0026709	0.293983	0.217944	0.0259251	4.21729e-17	-0.0128607	0.0123501	0.297717	0.427145	0.292707	15	4627	6281	5031		6	3144805	T	G	0.692843	0.0111518	0.00936943	0.233954	0.217944	0.0259251	4.21729e-17	0.0511683	0.0434188	0.238605	0.227443	0.466158	15	3321	3473	4316
6	3138194	3171996	ENSG00000137285	TUBB2B	locus810	6	3227969	rs2050148	6	3147432	T	C	0.690855	-0.00266784	0.00268033	0.31957	0.134193	0.0163404	2.16909e-16	-0.0198806	0.0201198	0.323099	0.60917	0.420596	11	4860	7541	3958		6	3147432	T	C	0.690855	0.0106331	0.00935203	0.255544	0.134193	0.0163404	2.16909e-16	0.0792375	0.0703556	0.260063	0.208668	0.279605	11	3511	3261	6040
6	3564181	4147933	ENSG00000272248	RP3-406P24.4	locus810	6	4018947	rs707981	6	4043899	G	A	0.651093	-0.00305073	0.00260805	0.242108	-0.272	0.0378078	6.27895e-13	0.0112159	0.00971433	0.248265	0.322916	0.648257	18	4145	5405	2237		6	4043899	G	A	0.651093	0.00768984	0.00906656	0.396352	-0.272	0.0378078	6.27895e-13	-0.0282715	0.0335638	0.399609	0.454213	0.920073	18	4781	5679	560
6	3579712	3846764	ENSG00000228793	RP1-223B1.1	locus810	6	3624981	rs226967	6	3720283	A	G	0.667992	0.000127819	0.00257788	0.960455	0.45939	0.0264147	9.58139e-68	0.000278236	0.00561155	0.960455	0.992861	0.972513	18	9543	9781	149		6	3720283	A	G	0.667992	-0.00224994	0.00917125	0.806205	0.45939	0.0264147	9.58139e-68	-0.00489767	0.019966	0.806223	0.32051	0.323086	17	8243	4441	5619
6	3648288	3837366	ENSG00000168994	PXDC1	locus810	6	3751766	rs761157	6	3732038	T	G	0.553678	-0.000306499	0.00244662	0.900306	-0.212202	0.0164812	6.19198e-38	0.00144437	0.0115302	0.900311	0.509302	0.527449	20	9115	6866	3115		6	3732038	T	G	0.553678	0.00320839	0.00868858	0.71193	-0.212202	0.0164812	6.19198e-38	-0.0151195	0.0409617	0.712043	0.635518	0.203435	20	7467	7232	6864
6	3840146	3878787	ENSG00000145945	FAM50B	locus810	6	3849620	rs111515624	6	3855646	C	G	0.116302	-0.0077918	0.00417394	0.0619336	-0.1116	0.0180652	6.50729e-10	0.069819	0.0390712	0.0739431	0.0739431	NA	NA	2164	2573	NA		6	3855646	C	G	0.116302	0.00957552	0.013483	0.477587	-0.1116	0.0180652	6.50729e-10	-0.0858022	0.121612	0.480473	0.480473	NA	NA	5489	5927	NA
6	3967555	4314495	ENSG00000198721	ECI2	locus810	6	4135831	rs1359321	6	4107486	A	T	0.275348	0.00253391	0.00278045	0.362121	-0.31507	0.0182934	1.78033e-66	-0.00804237	0.0088372	0.362791	0.475355	0.727274	20	5181	6633	1689		6	4107486	A	T	0.275348	-0.0162797	0.00968028	0.0926194	-0.31507	0.0182934	1.78033e-66	0.0516701	0.0308703	0.094174	0.0995922	0.373011	20	1740	2008	5143
6	4677072	5305810	ENSG00000214113	LYRM4	locus811	6	5261172	rs445229	6	5112384	T	C	0.628231	0.00013833	0.00251756	0.956181	0.157178	0.0134348	1.28532e-31	0.000880085	0.0160174	0.956182	0.33227	0.280839	20	9515	5485	5140		6	5112384	T	C	0.628231	-0.00330571	0.00893722	0.711471	0.157178	0.0134348	1.28532e-31	-0.0210316	0.0568889	0.711609	0.26955	0.0397803	20	7466	3920	8720
6	4927888	5151944	ENSG00000271978	RP11-428J1.4	locus811	6	5054657	rs2764154	6	5043678	A	G	0.7833	-0.00348097	0.00292387	0.233836	0.102133	0.0154922	4.32338e-11	-0.0340827	0.0290911	0.241364	0.190149	0.305313	19	4077	4088	4921		6	5043678	A	G	0.7833	-0.00475865	0.0104845	0.64992	0.102133	0.0154922	4.32338e-11	-0.0465927	0.102899	0.650691	0.251331	0.859732	19	6953	3741	980
6	5162634	5447754	ENSG00000145982	FARS2	locus812	6	5261277	rs9504364	6	5256072	T	C	0.186879	-0.00371095	0.00307888	0.228092	0.114212	0.0156435	2.8578e-13	-0.0324917	0.0273225	0.234364	0.211084	0.0647	18	3999	4314	7726		6	5256072	T	C	0.186879	0.00268936	0.0110823	0.80826	0.114212	0.0156435	2.8578e-13	0.0235471	0.0970865	0.808364	0.736524	0.418215	18	8262	8019	4737
6	5978574	6130695	ENSG00000124785	NRN1	locus812	6	6007200	rs674375	6	6000215	T	C	0.355865	0.000975467	0.00255436	0.702548	0.0568469	0.00812506	2.62447e-12	0.0171596	0.045001	0.702969	0.780141	0.141255	14	7729	8590	6679		6	6000215	T	C	0.355865	-0.00479202	0.00902209	0.59532	0.0568469	0.00812506	2.62447e-12	-0.084297	0.159165	0.596376	0.672929	0.207536	14	6523	7532	6822
6	6280596	7085159	ENSG00000112799	LY86	locus813	6	6588341	rs1334711	6	6587194	G	A	0.763419	-0.00194607	0.00276823	0.482056	0.125296	0.0176895	1.40995e-12	-0.0155317	0.0222021	0.484201	0.680256	0.33587	7	6122	8019	4645		6	6587194	G	A	0.763419	0.011647	0.0101686	0.252048	0.125296	0.0176895	1.40995e-12	0.0929556	0.0822106	0.258181	0.334505	0.699241	7	3494	4592	2267
6	7029410	7521489	ENSG00000124783	SSR1	locus813	6	7313440	rs9505124	6	7292205	G	C	0.286282	0.00748607	0.0026934	0.00544569	-0.286058	0.0170002	1.55447e-63	-0.0261698	0.00954315	0.00610186	0.0274688	0.0154004	20	721	1674	8731		6	7292205	G	C	0.286282	-0.0156801	0.00957896	0.101645	-0.286058	0.0170002	1.55447e-63	0.0548144	0.0336441	0.103262	0.130565	0.477844	20	1855	2421	4201
6	7998338	8209103	ENSG00000265818	EEF1E1-BLOC1S5	locus814	6	8102763	rs9502681	6	8090140	A	G	0.287276	-0.00195051	0.00268621	0.467765	-0.203937	0.0342298	2.55521e-09	0.00956427	0.0132692	0.471041	0.471041	0.0519736	11	6029	6598	7935		6	8090140	A	G	0.287276	-0.00138754	0.00954538	0.884424	-0.203937	0.0342298	2.55521e-09	0.00680378	0.0468195	0.884459	0.884459	0.547433	11	8872	9064	3562
6	8071672	8191167	ENSG00000124802	EEF1E1	locus814	6	8102781	rs6903717	6	8112345	G	A	0.136183	0.00192848	0.00365392	0.597649	0.0690515	0.0114147	1.45448e-09	0.0279281	0.0531169	0.599036	0.599036	0.142677	9	6981	7481	6660		6	8112345	G	A	0.136183	-0.0108229	0.0125965	0.390228	0.0690515	0.0114147	1.45448e-09	-0.156737	0.184253	0.394955	0.394955	0.598978	8	4737	5154	3061
6	8277000	8792565	ENSG00000230939	RP11-314C16.1	locus814	6	8784411	rs6923272	6	8498639	G	T	0.630219	0.00271126	0.0024885	0.275926	-0.211048	0.0291718	4.66706e-13	-0.0128466	0.0119241	0.281316	0.404156	0.948076	16	4452	6095	293		6	8498639	G	T	0.630219	-0.0149014	0.00895794	0.0962146	-0.211048	0.0291718	4.66706e-13	0.0706068	0.0435526	0.104978	0.0953814	0.841129	17	1876	1948	1112
6	8346962	8870298	ENSG00000124786	SLC35B3	locus814	6	8435716	rs1034276	6	8421447	G	A	0.418489	0.000986202	0.00246828	0.689488	-0.142949	0.0152737	8.03726e-21	-0.00689898	0.0172826	0.689756	0.916853	0.826603	20	7638	9399	1067		6	8421447	G	A	0.418489	-0.0150123	0.00876364	0.0867086	-0.142949	0.0152737	8.03726e-21	0.105019	0.0623245	0.091983	0.21891	0.722241	20	1713	3379	2064
6	10152530	11089345	ENSG00000111843	TMEM14C	locus816	6	10723208	rs9460947	6	10621964	G	A	0.0387674	0.00499668	0.00568304	0.379278	0.124362	0.0221031	1.83962e-08	0.0401785	0.0462521	0.38502	0.437348	0.451853	3	5360	6359	3700		6	10621964	G	A	0.0387674	-0.0350439	0.0223979	0.117675	0.124362	0.0221031	1.83962e-08	-0.281789	0.186936	0.131705	0.184045	0.65692	3	2222	3033	2600
6	10317436	10792427	ENSG00000137210	TMEM14B	locus816	6	10747992	rs2327305	6	10729525	C	T	0.649105	0.00223559	0.00257369	0.385048	-0.0660338	0.0120205	3.94177e-08	-0.0338552	0.0394595	0.390908	0.390908	0.65214	6	5395	6006	2216		6	10729525	C	T	0.649105	-0.000967639	0.00905073	0.914858	-0.0660338	0.0120205	3.94177e-08	0.0146537	0.137088	0.914874	0.914874	0.726056	6	9105	9294	2029
6	10459650	10823914	ENSG00000272097	RP11-421M1.8	locus816	6	10747802	rs544108	6	10745165	G	C	0.329026	-0.00180395	0.00260059	0.48789	-0.382122	0.031884	4.27142e-33	0.00472087	0.00681705	0.488617	0.495965	0.872496	9	6158	6769	758		6	10745165	G	C	0.329026	0.00600119	0.00919444	0.513951	-0.382122	0.031884	4.27142e-33	-0.0157049	0.0240972	0.514574	0.888604	0.727202	9	5813	9096	2018
6	10545801	10999744	ENSG00000111845	PAK1IP1	locus816	6	10694928	rs116316806	6	10707894	C	G	0.0318091	0.00391587	0.00764052	0.608292	-0.419423	0.0381181	3.68588e-28	-0.00933632	0.0182365	0.60868	0.23801	0.69842	4	7049	4564	1903		6	10707894	C	G	0.0318091	-0.00039299	0.0246115	0.98726	-0.419423	0.0381181	3.68588e-28	0.000936979	0.0586796	0.98726	0.499199	0.835608	4	9685	6095	1168
6	10631324	10951737	ENSG00000153157	SYCP2L	locus816	6	10887064	rs537070	6	10842831	A	G	0.650099	0.00243373	0.00267204	0.362394	0.213204	0.0252075	2.72119e-17	0.011415	0.0126053	0.36516	0.980642	0.354117	17	5196	9711	4487		6	10842831	A	G	0.650099	-0.00752574	0.00905953	0.406144	0.213204	0.0252075	2.72119e-17	-0.0352983	0.0426968	0.408395	0.9693	0.790636	17	4868	9626	1486
6	10780746	11260328	ENSG00000230314	ELOVL2-AS1	locus816	6	11043757	rs9380074	6	11062201	C	T	0.43837	-0.000354237	0.00245707	0.885366	-0.218642	0.0256699	1.63132e-17	0.00162017	0.0112395	0.885382	0.619324	0.522845	20	9011	7615	3154		6	11062201	C	T	0.43837	0.0017264	0.00870448	0.842784	-0.218642	0.0256699	1.63132e-17	-0.00789599	0.0398223	0.842826	0.974844	0.943862	20	8526	9668	382
6	10850173	11189360	ENSG00000197977	ELOVL2	locus816	6	11044547	rs9379992	6	10984330	A	G	0.43837	-0.00110047	0.00245266	0.653658	0.117161	0.0108994	5.96979e-27	-0.00939283	0.0209523	0.65394	0.666844	0.362214	20	7361	7931	4419		6	10984330	A	G	0.43837	0.00217639	0.00870486	0.802572	0.117161	0.0108994	5.96979e-27	0.018576	0.0743184	0.802624	0.96924	0.932425	20	8212	9625	466
6	10914412	11228663	ENSG00000224531	SMIM13	locus816	6	11094266	rs10946967	6	11123698	A	C	0.166004	-0.000953528	0.00324905	0.769156	0.0948064	0.0139054	9.2351e-12	-0.0100576	0.0343021	0.769364	0.740706	0.447461	20	8179	8353	3740		6	11123698	A	C	0.166004	0.0123943	0.0116121	0.285809	0.0948064	0.0139054	9.2351e-12	0.130732	0.123974	0.291646	0.370957	0.907163	20	3794	4942	651
6	11712013	11867573	ENSG00000111863	ADTRP	locus817	6	11766565	rs4557506	6	11826607	G	C	0.292247	-0.00280107	0.00268339	0.296552	-0.218497	0.0198362	3.23252e-28	0.0128197	0.0123361	0.298711	0.205829	0.309794	7	4641	4254	4881		6	11826607	G	C	0.292247	0.0002614	0.00949786	0.978043	-0.218497	0.0198362	3.23252e-28	-0.00119635	0.0434692	0.978043	0.997098	0.903041	7	9632	9777	676
6	13003825	13757178	ENSG00000145979	TBC1D7	locus818	6	13327144	rs538190	6	13327777	C	T	0.217694	0.00340708	0.00290158	0.240309	0.335075	0.0233034	7.02785e-47	0.0101681	0.00868833	0.241873	0.329128	0.883366	20	4083	5464	677		6	13327777	C	T	0.217694	-0.0242483	0.0104886	0.0207842	0.335075	0.0233034	7.02785e-47	-0.0723669	0.0317042	0.0224559	0.0417437	0.566966	20	661	1145	3393
6	13210457	13344003	ENSG00000112137	PHACTR1	locus818	6	12717893	rs1899262	6	13308182	C	T	0.37674	0.000701426	0.00250311	0.779307	0.0589235	0.00772863	2.45823e-14	0.011904	0.0425093	0.779452	0.47593	0.782457	20	8262	6638	1339		6	13308182	C	T	0.37674	-0.0096717	0.00891658	0.27806	0.0589235	0.00772863	2.45823e-14	-0.16414	0.152848	0.28288	0.106465	0.0651032	20	3722	2094	8401
6	13210458	13315898	ENSG00000215022	RP1-257A7.4	locus818	6	13274291	rs515111	6	13293948	T	C	0.873757	-0.00293428	0.00364253	0.420497	-0.18363	0.0332	3.18364e-08	0.0159793	0.0200456	0.425364	0.425364	0.318856	10	5666	6256	4787		6	13293948	T	C	0.873757	-0.00227032	0.013005	0.861415	-0.18363	0.0332	3.18364e-08	0.0123635	0.0708569	0.861484	0.861484	0.58432	10	8678	8928	3205
6	13420233	13733992	ENSG00000124523	SIRT5	locus819	6	13574816	rs2804927	6	13576133	A	G	0.302187	0.000523713	0.00263432	0.842416	0.0879473	0.0160402	4.18336e-08	0.00595485	0.0299731	0.842518	0.842518	0.314079	8	8713	8980	4842		6	13576133	A	G	0.302187	-0.0133297	0.00941122	0.156671	0.0879473	0.0160402	4.18336e-08	-0.151564	0.110522	0.170268	0.170268	0.137434	8	2649	2875	7578
6	13585874	13817457	ENSG00000050393	MCUR1	locus819	6	13814800	rs113835839	6	13784625	T	C	0.2167	-0.0109075	0.00284847	0.000128544	-0.247121	0.0204454	1.23937e-33	0.0441382	0.0120913	0.000261813	0.00116926	0.0277645	11	270	506	8408		6	13784625	T	C	0.2167	0.0185469	0.010524	0.0780127	-0.247121	0.0204454	1.23937e-33	-0.0750519	0.0430369	0.0811773	0.0104251	0.000526084	9	1579	474	9400
6	13797934	14219363	ENSG00000112149	CD83	locus819	6	14117872	rs11968033	6	14125208	G	A	0.224652	-0.00329576	0.00309383	0.286754	-0.284272	0.0182504	1.05585e-54	0.0115937	0.0109088	0.287879	0.0144329	0.000116273	20	4524	1255	9394		6	14125208	G	A	0.224652	0.0116383	0.0103559	0.261082	-0.284272	0.0182504	1.05585e-54	-0.0409408	0.0365241	0.26232	0.205088	0.224587	20	3537	3236	6619
6	13946112	14328771	ENSG00000180537	RNF182	locus819	6	13924677	rs12203453	6	14007798	A	G	0.510934	-0.0111402	0.00245657	5.76394e-06	0.128201	0.0128322	1.67656e-23	-0.0868964	0.0210435	3.63757e-05	0.000133534	0.236017	9	153	259	5582		6	14007798	A	G	0.510934	0.00357781	0.00866557	0.679697	0.128201	0.0128322	1.67656e-23	0.0279078	0.0676514	0.679955	0.84084	0.871675	9	7196	8782	898
6	15370313	15854079	ENSG00000047579	DTNBP1	locus820	6	15663273	rs909706	6	15660871	C	T	0.628231	-0.00415962	0.00253612	0.100973	0.105421	0.0155827	1.33063e-11	-0.0394573	0.0247539	0.110941	0.0148773	0.0199318	20	2650	1269	8606		6	15660871	C	T	0.628231	-0.00214945	0.0089394	0.809983	0.105421	0.0155827	1.33063e-11	-0.0203892	0.0848507	0.810101	0.990373	0.467293	20	8280	9743	4306
6	15767116	16348728	ENSG00000007944	MYLIP	locus820	6	16129356	rs7741879	6	16126673	T	G	0.476143	-0.000887734	0.00244891	0.716977	-0.0889728	0.0159056	2.22137e-08	0.00997759	0.027582	0.717544	0.717544	0.0907952	8	7837	8229	7334		6	16126673	T	G	0.476143	0.0166945	0.0086582	0.0538334	-0.0889728	0.0159056	2.22137e-08	-0.187636	0.102932	0.0683159	0.0683159	0.318022	8	1387	1579	5673
6	16203927	16292714	ENSG00000137198	GMPR	locus821	6	16238811	rs78208522	6	16238116	T	C	0.0656064	-0.000337072	0.00527217	0.949023	0.188678	0.0327377	8.24695e-09	-0.00178649	0.0279444	0.949026	0.949026	0.248583	4	9461	9551	5446		6	16238116	T	C	0.0656064	0.0207313	0.0174513	0.234852	0.188678	0.0327377	8.24695e-09	0.109877	0.094437	0.24463	0.24463	0.913951	4	3378	3664	605
6	16828628	17357650	ENSG00000219314	RP1-273P12.1	locus821	6	17381598	rs150767832	6	16860856	T	C	0.0168986	-0.00480455	0.0112165	0.668399	0.844708	0.150634	2.05058e-08	-0.00568782	0.0133172	0.669305	0.669305	NA	NA	7490	7946	NA		6	16860856	T	C	0.0168986	-0.0286219	0.0335169	0.393131	0.844708	0.150634	2.05058e-08	-0.0338838	0.0401362	0.398546	0.398546	NA	NA	4771	5184	NA
6	17188936	17720759	ENSG00000112186	CAP2	locus822	6	17393447	rs10949430	6	17555569	G	T	0.573559	-0.00463668	0.00246234	0.0596957	-0.0552208	0.00834154	3.59253e-11	0.0839662	0.0463597	0.0701118	0.12665	0.235698	15	2101	3326	5586		6	17555569	G	T	0.573559	0.000968001	0.0087372	0.911782	-0.0552208	0.00834154	3.59253e-11	-0.0175296	0.158245	0.911795	0.85521	0.828173	15	9075	8888	1216
6	17563814	17712059	ENSG00000137414	FAM8A1	locus822	6	17600586	rs6937765	6	17596503	G	A	0.22664	-0.00399885	0.00275638	0.146847	0.075994	0.0110564	6.27359e-12	-0.0526206	0.0370702	0.155758	0.161923	0.176468	8	3167	3785	6249		6	17596503	G	A	0.22664	0.00751077	0.0103224	0.466848	0.075994	0.0110564	6.27359e-12	0.0988337	0.136591	0.469327	0.625021	0.575841	8	5378	7156	3296
6	17685144	18570744	ENSG00000137364	TPMT	locus822	6	18155305	rs113340706	6	18164079	G	A	0.0586481	-0.000456093	0.00567432	0.935936	-0.397793	0.0350655	7.91786e-30	0.00114656	0.0142649	0.935938	0.369618	0.213575	16	9361	5808	5823		6	18164079	G	A	0.0586481	-0.0180488	0.0183863	0.326276	-0.397793	0.0350655	7.91786e-30	0.0453724	0.0463936	0.32808	0.793799	0.0955869	16	4133	8426	8047
6	17759056	18032965	ENSG00000137177	KIF13A	locus822	6	17987694	rs57154618	6	17966133	A	G	0.0964215	-0.00512892	0.00393525	0.192463	-0.166397	0.0238529	3.03762e-12	0.0308234	0.024059	0.200138	0.189561	0.389659	13	3632	4080	4207		6	17966133	A	G	0.0964215	0.0122606	0.0146411	0.40236	-0.166397	0.0238529	3.03762e-12	-0.0736831	0.0886206	0.405723	0.206921	0.203568	13	4844	3251	6862
6	18004317	18386241	ENSG00000187566	NHLRC1	locus822	6	18122851	rs6920558	6	18104322	A	G	0.417495	-0.00466074	0.00248433	0.0606477	-0.140372	0.0178768	4.08863e-15	0.0332028	0.0181963	0.0680467	0.180822	0.318241	16	2071	3985	4793		6	18104322	A	G	0.417495	0.00173225	0.00876253	0.843289	-0.140372	0.0178768	4.08863e-15	-0.0123404	0.0624434	0.843338	0.780884	0.850145	16	8531	8335	1050
6	18103661	18209158	ENSG00000165097	KDM1B	locus822	6	18155560	rs12665237	6	18164552	G	C	0.0934394	0.00368109	0.00427602	0.38931	-0.239532	0.0306402	5.38491e-15	-0.0153678	0.0179595	0.392166	0.273471	0.313396	20	5407	4955	4850		6	18164552	G	C	0.0934394	-0.0109402	0.0148448	0.461137	-0.239532	0.0306402	5.38491e-15	0.0456734	0.0622488	0.463117	0.849784	0.922705	20	5333	8845	543
6	18213442	18771945	ENSG00000137393	RNF144B	locus822	6	18387581	rs7770146	6	18343091	C	T	0.724652	0.00277163	0.00278861	0.320266	-0.13368	0.0182805	2.61832e-13	-0.0207333	0.0210521	0.324694	0.44137	0.333849	20	4872	6387	4657		6	18343091	C	T	0.724652	0.00206367	0.00966981	0.831005	-0.13368	0.0182805	2.61832e-13	-0.0154374	0.0723663	0.831075	0.0641802	0.0301262	20	8436	1508	8844
6	18858216	19471274	ENSG00000172201	ID4	locus822	6	19837617	rs72828533	6	19065680	T	A	0.143141	0.0169136	0.00327691	2.45049e-07	-0.110762	0.0181766	1.10348e-09	-0.152702	0.0387717	8.19925e-05	7.73207e-05	0.545871	13	194	218	2962		6	19065680	T	A	0.143141	0.0338715	0.0123701	0.00617788	-0.110762	0.0181766	1.10348e-09	-0.305805	0.122438	0.012503	0.0198408	0.0769157	13	451	717	8238
6	19676003	19902519	ENSG00000228412	RP4-625H18.2	locus823	6	19804981	rs7750716	6	19804839	T	C	0.125249	-0.00267575	0.00387213	0.489549	0.736751	0.0510875	3.7988e-47	-0.00363182	0.00526171	0.490046	0.0158582	0.203906	20	6173	1302	5923		6	19804839	T	C	0.125249	0.0146794	0.0130555	0.26085	0.736751	0.0510875	3.7988e-47	0.0199245	0.0177742	0.262295	0.00251186	0.00878274	20	3536	216	9187
6	20526587	21031903	ENSG00000145996	CDKAL1	locus824	6	20546572	rs10484635	6	20538665	G	A	0.0914513	0.0153552	0.00448955	0.000625735	0.143146	0.0179091	1.31803e-15	0.10727	0.0341142	0.00166414	0.00290959	0.00381672	8	448	681	9111		6	20538665	G	A	0.0914513	-0.0182823	0.0150228	0.223615	0.143146	0.0179091	1.31803e-15	-0.127718	0.106157	0.228935	0.436298	0.62178	8	3230	5499	2879
6	22113027	22276500	ENSG00000272168	CASC15	locus825	6	21665003	rs1129571	6	22194672	A	G	0.162028	0.00167448	0.00315532	0.595638	-0.118646	0.014432	2.01789e-16	-0.0141132	0.0266497	0.596402	0.436161	0.338439	7	6972	6355	4620		6	22194672	A	G	0.162028	-0.00357352	0.0117222	0.76048	-0.118646	0.014432	2.01789e-16	0.0301192	0.0988678	0.760639	0.826703	0.3872	7	7894	8671	5000
6	22137868	22137868	ENSG00000260455	CASC14	locus825	6	22147422	rs75239994	6	22137868	G	A	0.0129225	0.0080972	0.0129189	0.53081	-0.311299	0.0550972	1.60454e-08	-0.026011	0.0417547	0.533319	0.533319	NA	NA	6522	7054	NA		NA	NA	NA	NA	NA	NA	NA	NA	NA	NA	NA	NA	NA	NA	NA	NA	NA	NA	NA	NA
6	22161416	22245805	ENSG00000261568	RP11-524C21.2	locus825	6	22221010	rs13196327	6	22190876	G	T	0.712724	-0.00280326	0.0026486	0.289877	-0.219351	0.0198588	2.30369e-28	0.0127798	0.01213	0.292081	0.580247	0.969712	20	4569	7374	169		6	22190876	G	T	0.712724	0.00404417	0.00954744	0.671867	-0.219351	0.0198588	2.30369e-28	-0.018437	0.0435579	0.672094	0.911908	0.968031	20	7136	9276	208
6	22707601	23643189	ENSG00000218476	RP11-108N13.1	locus825	6	23102908	rs114809397	6	23144820	T	C	0.0208748	-0.0162082	0.00874265	0.0637507	0.376488	0.0682756	3.50292e-08	-0.0430509	0.0244989	0.0788731	0.0788731	0.0730157	11	2239	2651	7573		6	23144820	T	C	0.0208748	-0.0284121	0.0302235	0.347183	0.376488	0.0682756	3.50292e-08	-0.0754663	0.0814357	0.354083	0.354083	0.849742	11	4361	4777	1053
6	24016768	24310313	ENSG00000152954	NRSN1	locus827	6	24126350	rs4712803	6	24160346	C	A	0.648111	0.00393357	0.00252546	0.119336	0.0743951	0.0107587	4.68189e-12	0.0528741	0.0347971	0.128638	0.00607364	0.0115567	20	2837	876	8830		6	24160346	C	A	0.648111	-0.0153758	0.00905823	0.0896142	0.0743951	0.0107587	4.68189e-12	-0.206677	0.125373	0.0992511	0.0516199	0.106393	20	1804	1315	7921
6	24032170	24880814	ENSG00000124532	MRS2	locus827	6	24403182	rs45520637	6	24418948	A	G	0.147117	0.000907549	0.00349041	0.794854	-0.66911	0.028394	8.77753e-123	-0.00135635	0.00521681	0.794866	0.0262646	0.0212184	20	8374	1650	8568		6	24418948	A	G	0.147117	-0.00689199	0.0121943	0.571952	-0.66911	0.028394	8.77753e-123	0.0103002	0.01823	0.572062	0.166005	0.277269	20	6289	2836	6066
6	24062106	24394761	ENSG00000146038	DCDC2	locus827	6	24205531	rs807698	6	24276253	A	G	0.666998	0.00808017	0.00257283	0.00168613	0.150058	0.0176883	2.186e-17	0.053847	0.0182827	0.00322705	0.000531245	0.0246591	20	588	396	8477		6	24276253	A	G	0.666998	-0.0223918	0.00920338	0.0149743	0.150058	0.0176883	2.186e-17	-0.149221	0.0638047	0.0193499	0.0102834	0.568662	20	598	469	3383
6	24109942	24386507	ENSG00000244618	RN7SL334P	locus827	6	25031510	rs185173321	6	24145528	T	A	0.0178926	-0.00369097	0.00865812	0.669888	0.189761	0.0329312	8.29527e-09	-0.0194506	0.0457511	0.670735	0.432916	0.0712604	5	7499	6323	7606		6	24145528	T	A	0.0178926	0.00189658	0.0325819	0.953582	0.189761	0.0329312	8.29527e-09	0.00999457	0.171708	0.953584	0.528139	0.127851	5	9418	6352	7684
6	24223585	24941027	ENSG00000112294	ALDH5A1	locus827	6	24495080	rs1091032	6	24539501	A	C	0.446322	0.000470412	0.00247587	0.84931	-0.167991	0.0132696	9.87146e-37	-0.00280022	0.0147398	0.849327	0.241912	0.55943	20	8758	4611	2866		6	24539501	A	C	0.446322	0.00583411	0.00868912	0.501948	-0.167991	0.0132696	9.87146e-37	-0.0347287	0.0517964	0.502549	0.746879	0.646716	20	5698	8083	2681
6	24433783	25168836	ENSG00000112308	C6orf62	locus827	6	24721064	rs2294687	6	24708628	C	G	0.148111	-0.00616353	0.00315463	0.0507245	0.161738	0.0188963	1.13611e-17	-0.0381081	0.0200063	0.0568052	0.0640539	0.460977	15	1887	2411	3646		6	24708628	C	G	0.148111	0.00678605	0.0121681	0.577056	0.161738	0.0188963	1.13611e-17	0.041957	0.0753932	0.577862	0.797681	0.981889	15	6340	8465	116
6	24515131	24998665	ENSG00000137261	KIAA0319	locus827	6	24646383	rs7759417	6	24649718	A	C	0.592445	0.00945478	0.0025122	0.000167517	-0.0960862	0.0148308	9.24385e-11	-0.0983989	0.0302364	0.00113665	0.00123312	0.100312	9	407	511	7184		6	24649718	A	C	0.592445	-0.00752337	0.00881187	0.393229	-0.0960862	0.0148308	9.24385e-11	0.0782981	0.0925009	0.397297	0.60473	0.770357	9	4757	6990	1661
6	24585547	24900948	ENSG00000111802	TDP2	locus827	6	24667261	rs9467244	6	24640011	A	G	0.587475	0.00910161	0.00250441	0.000278816	-0.114049	0.0147221	9.42488e-15	-0.0798044	0.0242554	0.00100128	0.00641944	0.00873576	14	397	898	8923		6	24640011	A	G	0.587475	-0.00676368	0.00879356	0.441797	-0.114049	0.0147221	9.42488e-15	0.0593051	0.0774825	0.444034	0.722541	0.587881	14	5167	7925	3165
6	24669390	24922520	ENSG00000112304	ACOT13	locus827	6	24667299	rs62400783	6	24694644	C	T	0.0337972	-0.0013508	0.00630568	0.830376	-0.243408	0.0385494	2.71587e-10	0.00554953	0.0259207	0.830472	0.526352	NA	NA	8627	6995	NA		6	24694644	C	T	0.0337972	-0.00656796	0.0239009	0.78347	-0.243408	0.0385494	2.71587e-10	0.0269833	0.0982856	0.78367	0.950462	NA	NA	8064	9521	NA
6	24791664	25347380	ENSG00000168405	CMAHP	locus827	6	25085013	rs456816	6	25059241	A	T	0.759443	-0.00789564	0.00291507	0.00675763	-0.185032	0.0177182	1.57649e-25	0.0426718	0.0162757	0.00874645	0.0209303	0.278783	20	852	1484	5162		6	25059241	A	T	0.759443	0.0159672	0.0101287	0.114928	-0.185032	0.0177182	1.57649e-25	-0.0862944	0.0553607	0.119052	0.105235	0.888237	20	2063	2077	768
6	25485838	26463416	ENSG00000272462	U91328.19	locus829	6	25992890	rs12201678	6	25978993	T	C	0.210736	-0.00140302	0.00294861	0.634199	-0.447614	0.0207601	4.15283e-103	0.00313445	0.00658899	0.634281	0.0349448	0.289411	20	7225	1843	5066		6	25978993	T	C	0.210736	0.00325422	0.0105909	0.758642	-0.447614	0.0207601	4.15283e-103	-0.00727015	0.0236633	0.758666	0.00967148	0.0269084	20	7880	451	8901
6	25657845	26338257	ENSG00000180596	HIST1H2BC	locus829	6	26124138	rs198849	6	26105357	T	C	0.370775	-0.00782522	0.00253973	0.00206219	-0.105375	0.0147192	8.12643e-13	0.0742607	0.0262392	0.00465275	0.000981548	0.0127804	20	660	476	8795		6	26105357	T	C	0.370775	-0.0214093	0.00895565	0.0168211	-0.105375	0.0147192	8.12643e-13	0.203173	0.0896016	0.023359	0.076823	0.00907493	20	675	1728	9179
6	25684802	26338257	ENSG00000187837	HIST1H1C	locus829	6	26056699	rs1935235	6	26067782	G	C	0.673956	0.00953417	0.00265587	0.000330872	0.174042	0.0147719	4.83333e-32	0.0547809	0.0159526	0.000594775	0.0174806	0.00803092	20	333	1363	8947		6	26067782	G	C	0.673956	0.0151832	0.00922618	0.0998319	0.174042	0.0147719	4.83333e-32	0.0872389	0.0535258	0.103134	0.0505072	0.211088	20	1852	1302	6791
6	25710432	26338257	ENSG00000197061	HIST1H4C	locus829	6	26104104	rs198818	6	26125711	C	A	0.374751	-0.00734399	0.00253821	0.00381126	-0.131602	0.0167909	4.58891e-15	0.0558045	0.0205593	0.00664107	0.0019558	0.00721132	20	750	590	8973		6	26125711	C	A	0.374751	-0.0220926	0.00893638	0.0134282	-0.131602	0.0167909	4.58891e-15	0.167874	0.0712025	0.0183886	0.0120437	0.00959078	20	581	520	9168
6	25723336	26365679	ENSG00000124529	HIST1H4B	locus829	6	26027480	rs198847	6	26106619	A	C	0.37674	-0.00832833	0.00253864	0.00103579	-0.0729996	0.012676	8.46708e-09	0.114087	0.040023	0.00436446	0.00193783	0.0827036	20	647	587	7425		6	26106619	A	C	0.37674	-0.0211183	0.00892739	0.0180026	-0.0729996	0.012676	8.46708e-09	0.289294	0.132209	0.0286584	0.0580029	0.0445099	20	777	1428	8640
6	25859413	26858527	ENSG00000186470	BTN3A2	locus829	6	26365387	rs9393704	6	26358775	C	T	0.112326	0.0239199	0.00386996	6.3733e-10	-0.943643	0.0503966	3.13559e-78	-0.0253485	0.00431875	4.3739e-09	1.06003e-09	9.4262e-07	20	17	18	9459		6	26358775	C	T	0.112326	-0.0278058	0.0137893	0.0437506	-0.943643	0.0503966	3.13559e-78	0.0294664	0.0146973	0.0449759	0.000526221	0.000689388	20	1059	102	9393
6	25864818	26798796	ENSG00000158406	HIST1H4H	locus829	6	26285737	rs6456712	6	26302573	C	A	0.578529	-0.00128355	0.00246554	0.602649	-0.140012	0.0143438	1.65311e-22	0.00916741	0.0176345	0.603164	0.0727709	0.000506477	20	7012	2557	9326		6	26302573	C	A	0.578529	0.0515626	0.00883823	5.41002e-09	-0.140012	0.0143438	1.65311e-22	-0.368273	0.0735404	5.50655e-07	1.60322e-06	0.0165362	20	3	5	9060
6	25923315	26910935	ENSG00000111801	BTN3A3	locus829	6	26440700	rs3208733	6	26414425	T	C	0.450298	0.0113857	0.00246374	3.81367e-06	0.181429	0.0226054	1.00785e-15	0.0627555	0.0156699	6.20586e-05	8.19274e-08	0.0657407	20	180	46	7707		6	26414425	T	C	0.450298	0.000266672	0.00870403	0.975558	0.181429	0.0226054	1.00785e-15	0.00146984	0.0479752	0.975559	0.0678626	0.00709807	20	9614	1572	9223
6	25924805	26457688	ENSG00000196966	HIST1H3E	locus829	6	26225383	rs143728465	6	26208641	G	C	0.104374	0.00638864	0.00433768	0.140798	0.363534	0.0309716	8.17085e-32	0.0175737	0.0120255	0.143915	0.0645837	0.0352002	20	3033	2423	8250		6	26208641	G	C	0.104374	0.00862566	0.0141292	0.541541	0.363534	0.0309716	8.17085e-32	0.0237272	0.0389188	0.542087	0.123451	0.0143956	20	6040	2308	9092
6	25930088	26896681	ENSG00000124508	BTN2A2	locus829	6	26383324	rs12662603	6	26398063	C	G	0.119284	0.00449365	0.00372894	0.228175	0.406515	0.0389278	1.58103e-25	0.0110541	0.00923382	0.231257	0.000513084	0.00029742	20	3967	391	9359		6	26402614	C	G	0.119284	-0.00671003	0.0133305	0.614711	0.403414	0.0386776	1.80571e-25	-0.0166331	0.0330827	0.615123	0.215635	0.0655867	20	6671	3335	8394
6	25971279	26762667	ENSG00000026950	BTN3A1	locus829	6	26402465	rs3208733	6	26414425	T	C	0.450298	0.0113857	0.00246374	3.81367e-06	0.117005	0.0198987	4.10192e-09	0.0973092	0.0267817	0.000279685	0.000381104	0.00805716	20	273	363	8945		6	26414425	T	C	0.450298	0.000266672	0.00870403	0.975558	0.117005	0.0198987	4.10192e-09	0.00227915	0.0743912	0.975559	0.830781	0.0803717	20	9615	8705	8195
6	26012263	26611208	ENSG00000198327	HIST1H4F	locus829	6	26240561	rs112759935	6	26254160	T	G	0.200795	0.00441658	0.00319428	0.16677	0.359206	0.019636	9.36267e-75	0.0122954	0.00891796	0.16798	0.0242865	0.00117244	20	3294	1601	9263		6	26254160	T	G	0.200795	0.0158467	0.0107869	0.141813	0.359206	0.019636	9.36267e-75	0.0441159	0.0301264	0.143096	0.00145354	0.0012714	20	2338	167	9371
6	26015489	27001766	ENSG00000228223	HCG11	locus829	6	26522076	rs12215532	6	26510993	A	G	0.189861	0.00622568	0.00312867	0.0466039	0.134619	0.0183825	2.42112e-13	0.0462467	0.0240836	0.0548256	0.157582	0.000959441	14	1858	3737	9278		6	26510993	A	G	0.189861	0.00139818	0.0110175	0.899015	0.134619	0.0183825	2.42112e-13	0.0103862	0.0818541	0.89903	0.823164	0.128125	14	8976	8641	7680
6	26145217	26327814	ENSG00000188987	HIST1H4D	locus829	6	26189304	rs78241039	6	26188727	A	G	0.0457256	-0.0174254	0.00596971	0.00351199	-0.24665	0.0353242	2.90053e-12	0.0706481	0.0262329	0.0070789	0.00553616	0.236573	8	774	849	5574		6	26188727	A	G	0.0457256	0.0359459	0.0207351	0.0829925	-0.24665	0.0353242	2.90053e-12	-0.145736	0.086619	0.0924718	0.00607103	0.0176618	8	1718	351	9041
6	26150616	26334930	ENSG00000124575	HIST1H1D	locus829	6	26235216	rs55643278	6	26222888	A	C	0.15507	-0.000522451	0.00359234	0.884367	0.284194	0.0221091	8.1496e-38	-0.00183836	0.0126413	0.884375	0.0624284	0.00210766	20	9004	2380	9190		6	26222888	A	C	0.15507	0.0161182	0.0119385	0.176984	0.284194	0.0221091	8.1496e-38	0.0567154	0.0422393	0.179364	0.0297104	0.0444594	20	2740	890	8642
6	26180332	27013355	ENSG00000146109	ABT1	locus829	6	26597180	rs140052524	6	26515050	G	C	0.125249	-0.00244941	0.00409982	0.550211	-0.110853	0.0200307	3.12708e-08	0.022096	0.0371992	0.552517	0.552517	0.676956	8	6659	7188	2052		6	26515050	G	C	0.125249	0.0453152	0.0130988	0.000541202	-0.110853	0.0200307	3.12708e-08	-0.408787	0.139352	0.00335175	0.00335175	0.168501	8	208	255	7224
6	26422260	27408680	ENSG00000261584	RP11-457M11.5	locus829	6	26686469	rs4713058	6	26917060	C	T	0.143141	-0.00108452	0.00367438	0.767874	-0.683248	0.0273635	1.31609e-137	0.0015873	0.0053782	0.76789	0.000102245	3.55979e-08	20	8165	243	9477		6	26917060	C	T	0.143141	-0.00351298	0.0123325	0.775756	-0.683248	0.0273635	1.31609e-137	0.00514158	0.018051	0.77577	0.0477161	0.00535312	20	8007	1248	9257
6	26466389	27372490	ENSG00000241549	GUSBP2	locus829	6	26924333	rs9368477	6	26924168	T	C	0.143141	-0.00136786	0.00364603	0.707537	-0.50833	0.031276	2.12512e-59	0.0026909	0.00717447	0.707612	0.00013119	2.8048e-07	20	7756	258	9467		6	26924168	T	C	0.143141	-7.14004e-05	0.0123325	0.995381	-0.50833	0.031276	2.12512e-59	0.000140461	0.0242608	0.995381	0.0738445	0.00874283	20	9763	1668	9191
6	26496762	27355276	ENSG00000243307	RP11-239L20.3	locus829	6	26864731	rs9368476	6	26906789	G	A	0.143141	-0.00103173	0.00367613	0.778974	-0.407734	0.0397199	1.01086e-24	0.0025304	0.00901937	0.779054	0.000790023	9.09955e-06	20	8259	445	9438		6	26906789	G	A	0.143141	-0.00247705	0.0123324	0.840811	-0.407734	0.0397199	1.01086e-24	0.00607516	0.030252	0.840841	0.100743	0.0378646	20	8508	2021	8748
6	26498165	26762667	ENSG00000181315	ZNF322	locus829	6	26659980	rs2494714	6	26652703	G	A	0.568588	0.00212857	0.00252949	0.400066	-0.0538326	0.00936232	8.92858e-09	-0.0395406	0.0474885	0.405051	0.405051	4.86141e-05	9	5496	6098	9416		6	26652703	G	A	0.568588	-0.0230159	0.00874189	0.00846767	-0.0538326	0.00936232	8.92858e-09	0.427546	0.178604	0.0166742	0.0166742	0.195117	9	546	646	6945
6	26540683	27457249	ENSG00000112763	BTN2A1	locus829	6	26458150	rs12190859	6	27040273	A	T	0.201789	0.0138246	0.00306732	6.57315e-06	-0.154668	0.0233839	3.73308e-11	-0.0893824	0.0239981	0.000195654	0.0390727	5.39267e-05	20	250	1948	9411		6	27040273	A	T	0.201789	-0.00146534	0.0107902	0.891977	-0.154668	0.0233839	3.73308e-11	0.0094741	0.0697782	0.891999	0.0221795	5.32196e-05	19	8924	762	9428
6	26830344	27700331	ENSG00000220758	VN1R10P	locus830	6	27292673	rs80259330	6	27322904	G	T	0.136183	-0.0194366	0.00437947	9.07475e-06	0.574487	0.0594998	4.66875e-22	-0.033833	0.00839004	5.51831e-05	9.0541e-05	0.0392515	20	177	230	8157		6	27322904	G	T	0.136183	0.0237246	0.0126546	0.0608236	0.574487	0.0594998	4.66875e-22	0.041297	0.0224391	0.0657092	0.0746179	0.037802	20	1353	1692	8751
6	26866963	27853392	ENSG00000124613	ZNF391	locus830	6	27342394	rs6934933	6	27354862	C	T	0.744533	0.00188617	0.00281943	0.503503	0.267652	0.0173713	1.45175e-53	0.00704708	0.0105439	0.503905	0.0106306	2.60412e-05	20	6290	1095	9420		6	27354862	C	T	0.744533	-0.0144698	0.00991139	0.144314	0.267652	0.0173713	1.45175e-53	-0.0540618	0.0371967	0.146112	0.0398893	0.00193367	20	2376	1107	9352
6	26881666	27750086	ENSG00000158553	POM121L2	locus830	6	27279091	rs142259232	6	27349350	A	G	0.134195	-0.0198599	0.00438211	5.84178e-06	0.656079	0.0466066	5.26361e-45	-0.0302706	0.00701686	1.60345e-05	0.000206862	0.064495	20	127	293	7730		6	27349350	A	G	0.134195	0.0245312	0.0127363	0.054094	0.656079	0.0466066	5.26361e-45	0.0373907	0.0195937	0.0563521	0.157042	0.0140964	20	1228	2735	9099
6	26891127	27878269	ENSG00000204789	ZNF204P	locus830	6	27328000	rs12525266	6	27380897	T	C	0.564612	-0.00787313	0.00245067	0.00131519	-0.0874421	0.0127236	6.31088e-12	0.0900382	0.0309372	0.00361023	0.15457	4.17767e-06	20	614	3689	9447		6	27380897	T	C	0.564612	-0.000322977	0.00872211	0.970461	-0.0874421	0.0127236	6.31088e-12	0.00369361	0.0997487	0.970462	0.0871604	0.00155242	20	9566	1858	9355
6	26927602	27835055	ENSG00000271755	RP1-153G14.4	locus830	6	27374743	rs7743465	6	27426717	T	G	0.645129	-0.00902511	0.00252905	0.000358923	0.202873	0.0179684	1.46086e-29	-0.0444865	0.013074	0.000667324	0.00841055	3.75949e-06	20	349	1003	9450		6	27426717	T	G	0.645129	0.00800395	0.00904798	0.376366	0.202873	0.0179684	1.46086e-29	0.039453	0.0447359	0.377826	0.0701135	0.000239102	20	4584	1602	9414
6	27185354	28172263	ENSG00000216915	RP1-97D16.1	locus830	6	27706273	rs9368527	6	27679445	A	C	0.33996	0.00353615	0.0025314	0.162439	-0.37554	0.0258732	9.78892e-48	-0.00941617	0.00677183	0.16438	0.000110582	5.56923e-06	20	3255	248	9446		6	27679445	A	C	0.33996	-0.0283691	0.00915197	0.00193666	-0.37554	0.0258732	9.78892e-48	0.0755421	0.0249197	0.00243408	0.00369574	0.00675246	20	177	269	9229
6	27243134	28199937	ENSG00000197238	HIST1H4J	locus830	6	27791884	rs6940116	6	27708732	G	A	0.159046	0.0165226	0.00329217	5.20072e-07	-0.099513	0.0181561	4.23025e-08	-0.166035	0.0448569	0.000214386	0.000214386	0.0190594	12	253	300	8626		6	27708732	G	A	0.159046	-0.0376756	0.011914	0.00156533	-0.099513	0.0181561	4.23025e-08	0.3786	0.138221	0.00616099	0.00616099	0.0780161	12	295	354	8223
6	27270261	27593501	ENSG00000096654	ZNF184	locus830	6	27440460	rs6925606	6	27357456	C	G	0.647117	0.000985206	0.0025637	0.700763	-0.0706986	0.00990743	9.61423e-13	-0.0139353	0.036315	0.701175	0.599974	0.00170636	16	7721	7485	9217		6	27357456	C	G	0.647117	-0.0173736	0.00904891	0.054862	-0.0706986	0.00990743	9.61423e-13	0.245742	0.132545	0.0637346	0.0981219	0.0360042	16	1328	1987	8768
6	27276171	28259533	ENSG00000137185	ZSCAN9	locus830	6	28192664	rs645666	6	27760821	C	T	0.929423	-0.0106552	0.00614268	0.0828098	-0.763662	0.0606167	2.16004e-36	0.0139527	0.0081196	0.0857239	0.174928	0.0212043	12	2323	3918	8571		6	27760821	C	T	0.929423	-0.0219029	0.0168714	0.194209	-0.763662	0.0606167	2.16004e-36	0.0286814	0.0222097	0.196569	0.118721	0.121907	12	2924	2250	7751
6	27534836	28492645	ENSG00000197279	ZNF165	locus830	6	28048753	rs172165	6	28020814	G	T	0.200795	0.0094551	0.00287568	0.0010092	-0.141667	0.0215806	5.21919e-11	-0.0667417	0.0227027	0.00328409	0.00385631	0.107425	20	595	739	7099		6	28020814	G	T	0.200795	-0.0208353	0.0108194	0.0541386	-0.141667	0.0215806	5.21919e-11	0.147072	0.0795907	0.0646229	0.0166059	0.0437893	20	1337	643	8654
6	27534836	28492645	ENSG00000196812	ZSCAN16	locus830	6	28092338	rs12173797	6	28022723	A	C	0.258449	0.00786676	0.00269986	0.00357095	-0.17485	0.0243006	6.23245e-13	-0.0449915	0.016659	0.0069188	0.00517014	0.00134354	20	760	828	9244		6	28022723	A	C	0.258449	-0.0257678	0.00990836	0.00930566	-0.17485	0.0243006	6.23245e-13	0.147371	0.0602556	0.0144544	0.0094979	0.000182867	20	493	447	9416
6	27555519	28548029	ENSG00000220721	OR1F12	locus830	6	28041094	rs9393885	6	28050009	T	A	0.198807	0.009886	0.00293325	0.000750792	0.311173	0.0391901	2.02045e-15	0.0317701	0.0102405	0.00191954	0.00162488	0.0048717	20	479	552	9060		6	28067537	A	G	0.197813	-0.0256335	0.0108896	0.0185753	0.311136	0.0391957	2.05436e-15	-0.0823868	0.0365059	0.0240201	0.0238975	0.00146769	20	687	792	9359
6	27582795	28453618	ENSG00000187763	OR2B7P	locus830	6	28014212	rs9393892	6	28081394	G	A	0.197813	0.00979862	0.00293327	0.000836248	0.350302	0.0410654	1.45911e-17	0.0279719	0.00899271	0.00186765	0.000308884	0.0224612	20	470	337	8529		6	28081394	G	A	0.197813	-0.0258352	0.0108899	0.017673	0.350302	0.0410654	1.45911e-17	-0.0737514	0.0322671	0.0222747	0.00510827	0.0145721	20	657	322	9088
6	27582795	28534833	ENSG00000217315	OR2W2P	locus830	6	28001725	rs34466819	6	28065993	C	T	0.198807	0.00987728	0.00293101	0.000751878	0.313966	0.0406045	1.05626e-14	0.0314597	0.0101835	0.00200641	0.000966579	0.0311358	20	490	470	8332		6	28065993	C	T	0.198807	-0.026096	0.0108704	0.0163662	0.313966	0.0406045	1.05626e-14	-0.0831173	0.0362532	0.0218659	0.0232409	0.0135104	20	651	779	9110
6	27582795	28562957	ENSG00000217539	IQCB2P	locus830	6	27978501	rs34466819	6	28065993	C	T	0.198807	0.00987728	0.00293101	0.000751878	0.322305	0.0416509	1.00793e-14	0.0306458	0.00991881	0.00200385	0.00174431	0.0134468	20	489	565	8781		6	28065993	C	T	0.198807	-0.026096	0.0108704	0.0163662	0.322305	0.0416509	1.00793e-14	-0.0809668	0.0353128	0.021857	0.016757	0.0112287	20	650	647	9146
6	27582795	28453618	ENSG00000272009	RP1-313I6.12	locus830	6	28048908	rs34466819	6	28065993	C	T	0.198807	0.00987728	0.00293101	0.000751878	-0.32414	0.0346231	7.82801e-21	-0.0304723	0.00961039	0.00152039	0.000616062	0.00335951	20	434	419	9128		6	28065993	C	T	0.198807	-0.026096	0.0108704	0.0163662	-0.32414	0.0346231	7.82801e-21	0.0805084	0.0346212	0.0200501	0.0141238	0.0108439	20	610	580	9151
6	27582795	28566885	ENSG00000219392	RP1-265C24.5	locus830	6	28083406	rs2116981	6	28067951	G	T	0.197813	0.00981674	0.00293324	0.000817745	-0.329213	0.0224263	8.68775e-49	-0.0298188	0.00913848	0.00110242	6.37603e-05	0.0013171	20	405	205	9248		6	28067951	G	T	0.197813	-0.0260599	0.0108905	0.0167153	-0.329213	0.0224263	8.68775e-49	0.0791581	0.0335169	0.0181894	0.000602915	0.00152556	20	575	112	9356
6	27591776	28587480	ENSG00000182477	OR2B8P	locus830	6	28021943	rs6934769	6	28090931	G	A	0.197813	0.00973717	0.00293388	0.000903826	0.455886	0.039027	1.58869e-31	0.0213588	0.00669027	0.0014104	4.02531e-05	0.00803543	20	426	181	8946		6	28090931	G	A	0.197813	-0.0256966	0.0108894	0.0182856	0.455886	0.039027	1.58869e-31	-0.0563662	0.0243687	0.0207194	0.000543427	0.00280551	20	625	105	9332
6	27610598	28453618	ENSG00000198315	ZKSCAN8	locus830	6	28109688	rs1904841	6	28108085	T	C	0.197813	0.00959704	0.00292899	0.00105075	0.112316	0.0120163	9.01976e-21	0.0854467	0.027634	0.00198752	0.000251724	0.000406373	20	486	313	9341		6	28108085	T	C	0.197813	-0.0250317	0.0108875	0.0214985	0.112316	0.0120163	9.01976e-21	-0.222868	0.0998261	0.0255775	0.0019241	0.00289201	20	720	193	9328
6	27615626	28613079	ENSG00000226314	ZNF192P1	locus830	6	28129559	rs4711164	6	28115156	T	C	0.196819	0.00957037	0.00294122	0.00113841	0.310077	0.0160328	2.46788e-83	0.0308645	0.00961875	0.00133299	3.16227e-05	0.000602696	20	420	168	9318		6	28115156	T	C	0.196819	-0.0244566	0.0109068	0.0249398	0.310077	0.0160328	2.46788e-83	-0.0788728	0.03541	0.0259196	0.0001692	0.000840496	20	726	63	9388
6	27626083	28601283	ENSG00000199851	U3	locus830	6	27983346	rs9468297	6	28118874	T	G	0.196819	0.00951272	0.00294134	0.00122006	0.162558	0.0294569	3.41884e-08	0.0585189	0.0209724	0.00526626	0.00526626	0.00282057	15	691	834	9152		6	28118874	T	G	0.196819	-0.0242999	0.0109062	0.0258753	0.162558	0.0294569	3.41884e-08	-0.149485	0.0723533	0.0388248	0.0388248	0.000583123	14	963	1086	9397
6	27701021	28562957	ENSG00000176933	TOB2P1	locus830	6	28186412	rs1778469	6	28188782	C	G	0.166004	-0.00436348	0.00331809	0.188491	-0.274182	0.0320815	1.26971e-17	0.0159145	0.0122442	0.193683	0.328441	0.0689847	20	3556	5459	7649		6	28188782	C	G	0.166004	-0.00686987	0.0116096	0.554025	-0.274182	0.0320815	1.26971e-17	0.0250559	0.0424442	0.554972	0.850567	0.136584	20	6150	8851	7591
6	27726467	28657190	ENSG00000197062	RP5-874C20.3	locus830	6	28239857	rs1736904	6	28219270	A	G	0.176938	0.0114042	0.00301453	0.000154899	-0.0811905	0.0142149	1.11899e-08	-0.140462	0.0445348	0.00161056	0.000295056	0.170837	20	442	331	6328		6	28219270	A	G	0.176938	-0.0513544	0.0114382	7.13146e-06	-0.0811905	0.0142149	1.11899e-08	0.632517	0.179196	0.000415955	0.000696472	0.028974	20	62	119	8865
6	27744490	28665944	ENSG00000137338	PGBD1	locus830	6	28249349	rs7741443	6	28241263	T	A	0.161034	-0.00443184	0.00330051	0.179344	-0.146619	0.0166402	1.23912e-18	0.0302269	0.0227707	0.18436	0.0458561	0.00117931	20	3458	2094	9261		6	28241263	T	A	0.161034	-9.6026e-05	0.0117529	0.993481	-0.146619	0.0166402	1.23912e-18	0.000654936	0.0801598	0.993481	0.0452514	0.00102417	20	9746	1204	9382
6	27825176	28693765	ENSG00000218016	ZNF192P2	locus830	6	28155828	rs213236	6	28324397	C	T	0.379722	0.00541962	0.00248926	0.0294658	-0.470493	0.0279198	1.02152e-63	-0.011519	0.00533473	0.0308307	0.000154334	0.0940406	20	1449	268	7279		6	28324397	C	T	0.379722	-0.0301526	0.00894514	0.000749409	-0.470493	0.0279198	1.02152e-63	0.0640872	0.0193889	0.00094856	0.000201948	0.193759	20	107	66	6957
6	27825176	28674675	ENSG00000235109	ZSCAN31	locus830	6	28294494	rs213236	6	28324397	C	T	0.379722	0.00541962	0.00248926	0.0294658	0.333772	0.0199134	4.69172e-63	0.0162375	0.00752063	0.0308456	0.000417888	0.00249984	20	1450	368	9170		6	28324397	C	T	0.379722	-0.0301526	0.00894514	0.000749409	0.333772	0.0199134	4.69172e-63	-0.0903389	0.0273368	0.000950889	0.000147963	0.00262901	20	108	55	9337
6	27830326	28693765	ENSG00000216901	AL022393.7	locus830	6	28143966	rs213232	6	28326490	G	A	0.379722	0.00526136	0.00249533	0.0349892	0.439443	0.0240771	2.01447e-74	0.0119728	0.00571616	0.0362108	0.000180078	0.0131562	20	1560	279	8788		6	28326490	G	A	0.379722	-0.0300126	0.00894414	0.000792037	0.439443	0.0240771	2.01447e-74	-0.0682969	0.0206945	0.000965989	4.59456e-05	0.0253228	20	109	32	8931
6	27830326	28766865	ENSG00000189298	ZKSCAN3	locus830	6	28317727	rs213236	6	28324397	C	T	0.379722	0.00541962	0.00248926	0.0294658	-0.321991	0.0188325	1.54515e-65	-0.0168316	0.00779328	0.0307914	0.00036469	0.000486256	20	1447	355	9330		6	28324397	C	T	0.379722	-0.0301526	0.00894514	0.000749409	-0.321991	0.0188325	1.54515e-65	0.0936442	0.0283155	0.000942423	2.74295e-05	0.0122506	20	104	26	9128
6	27884127	28693765	ENSG00000187987	ZSCAN23	locus830	6	28411257	rs13203055	6	28382410	A	G	0.237575	0.00662553	0.00277463	0.016945	0.462535	0.0226052	4.75131e-93	0.0143244	0.00603945	0.0177016	5.55646e-05	0.00223072	20	1133	195	9182		6	28382410	A	G	0.237575	-0.0345915	0.0102033	0.000698381	0.462535	0.0226052	4.75131e-93	-0.0747868	0.0223604	0.000823966	0.000297224	0.0242236	20	93	79	8942
6	28276584	28674675	ENSG00000263426	RN7SL471P	locus830	6	28945252	rs143144207	6	28669610	G	A	0.0457256	0.0140635	0.00632166	0.0261046	-0.240737	0.0343459	2.39686e-12	-0.0584185	0.0275505	0.0339712	0.0344179	0.0249007	9	1520	1831	8470		6	28669610	G	A	0.0457256	-0.0305908	0.0207142	0.139729	-0.240737	0.0343459	2.39686e-12	0.127071	0.0879341	0.148437	0.274839	0.601511	4	2401	3969	3041
6	31342436	31421358	ENSG00000272221	XXbac-BPG181B23.7	locus836	6	31363272	rs28366079	6	31345523	T	C	0.101392	0.00375487	0.00459953	0.414295	-0.600706	0.0478193	3.4154e-36	-0.00625076	0.00767302	0.415278	0.60171	0.658506	6	5572	7494	2176		6	31421358	T	C	0.0964215	0.0438273	0.0146724	0.00281669	-0.319063	0.0492188	9.01906e-11	-0.137362	0.0506329	0.00666952	0.00666952	NA	NA	302	373	NA
6	31342436	31421358	ENSG00000272501	XXbac-BPG299F13.17	locus836	6	31165814	rs3094585	6	31383686	G	C	0.17992	-0.00239282	0.00366918	0.514311	-0.249566	0.0374962	2.81823e-11	0.00958792	0.0147727	0.516318	0.835093	0.263076	6	6381	8937	5306		6	31421358	T	C	0.0964215	0.0438273	0.0146724	0.00281669	-0.268476	0.0429993	4.27251e-10	-0.163245	0.0605827	0.00704779	0.00704779	NA	NA	312	380	NA
6	31342436	31421358	ENSG00000204520	MICA	locus836	6	31371356	rs2596463	6	31413726	G	T	0.124254	0.000294987	0.00407423	0.942281	-0.357183	0.0410951	3.57297e-18	-0.000825871	0.0114069	0.942283	0.724758	0.539262	6	9413	8273	3025		6	31421358	T	C	0.0964215	0.0438273	0.0146724	0.00281669	-0.260672	0.047771	4.85057e-08	-0.168132	0.0641683	0.00878853	0.00878853	NA	NA	358	426	NA
6	31360672	31420285	ENSG00000234745	HLA-B	locus836	6	31322583	rs2596463	6	31413726	G	T	0.124254	0.000294987	0.00407423	0.942281	-0.238094	0.0322738	1.61515e-13	-0.00123895	0.0171127	0.942284	0.942284	0.86259	3	9414	9509	818		NA	NA	NA	NA	NA	NA	NA	NA	NA	NA	NA	NA	NA	NA	NA	NA	NA	NA	NA	NA
6	33251451	33793167	ENSG00000223865	HLA-DPB1	locus846	6	33043703	rs145494894	6	33326822	A	G	0.0298211	-0.00939183	0.00852931	0.270842	-0.75403	0.0840815	3.02362e-19	0.0124555	0.0113966	0.27443	0.348194	0.184361	7	4390	5620	6148		6	33326822	A	G	0.0298211	0.021351	0.0254055	0.400679	-0.75403	0.0840815	3.02362e-19	-0.0283159	0.0338406	0.402737	0.29854	0.559055	7	4820	4202	3465
6	33251451	33845690	ENSG00000204228	HSD17B8	locus846	6	33172419	rs210181	6	33485621	A	G	0.028827	0.00914524	0.00869664	0.292991	-0.235207	0.0419188	2.01145e-08	-0.0388817	0.0376181	0.301329	0.301329	0.0274554	6	4670	5205	8412		6	33485621	A	G	0.028827	0.0138441	0.0258161	0.591781	-0.235207	0.0419188	2.01145e-08	-0.0588591	0.110259	0.593463	0.593463	0.238602	6	6497	6914	6478
6	33251451	33798018	ENSG00000236104	ZBTB22	locus846	6	33285512	rs3130271	6	33310979	A	G	0.50497	-0.0116255	0.00246805	2.47227e-06	-0.305169	0.0132941	1.3069e-116	0.0380953	0.00825599	3.945e-06	0.00319642	0.179054	20	94	703	6228		6	33448613	A	C	0.416501	0.0130055	0.00878363	0.138701	-0.177213	0.0145412	3.64866e-34	-0.0733888	0.0499299	0.141605	0.0296	0.0394248	20	2324	887	8723
6	33278816	33566867	ENSG00000231925	TAPBP	locus846	6	33282164	rs3130260	6	33278816	A	G	0.291252	-0.0085677	0.00270563	0.00154222	-0.156301	0.0151981	8.30122e-25	0.0548154	0.0181124	0.00247483	0.00459217	0.458323	20	530	790	3661		6	33278816	A	G	0.291252	0.0308057	0.00956345	0.00127661	-0.156301	0.0151981	8.30122e-25	-0.197092	0.0641172	0.00211258	0.0315834	0.64342	14	164	932	2708
6	33278816	33570295	ENSG00000204209	DAXX	locus846	6	33290787	rs2239840	6	33281843	T	A	0.291252	-0.00804267	0.00272674	0.00318231	-0.127574	0.0191877	2.95589e-11	0.0630432	0.0233826	0.00701446	0.0111253	0.365	18	768	1118	4391		6	33281843	T	A	0.291252	0.0304778	0.00955994	0.00143224	-0.127574	0.0191877	2.95589e-11	-0.238903	0.0831059	0.00404434	0.0306304	0.281121	8	231	915	6029
6	33278816	33819571	ENSG00000231389	HLA-DPA1	locus846	6	33048487	rs211468	6	33323265	T	C	0.246521	-0.000359734	0.00285511	0.899735	-0.113463	0.015973	1.21722e-12	0.00317049	0.0251673	0.89975	0.0359696	0.0187553	20	9108	1875	8635		6	33470659	T	C	0.0337972	-0.0384178	0.0239372	0.108507	-0.281179	0.0441025	1.82268e-10	0.136631	0.0877875	0.119617	0.114839	0.0756682	20	2070	2198	8264
6	33292745	33556155	ENSG00000235863	B3GALT4	locus846	6	33246465	rs9277979	6	33294098	T	C	0.150099	-0.00629645	0.00332138	0.0579959	-0.164948	0.027766	2.83914e-09	0.0381723	0.0211363	0.0709179	0.00472066	0.172506	14	2110	798	6313		NA	NA	NA	NA	NA	NA	NA	NA	NA	NA	NA	NA	NA	NA	NA	NA	NA	NA	NA	NA
6	33292745	33589332	ENSG00000232940	HCG25	locus846	6	33217311	rs9277988	6	33306235	C	T	0.195825	-0.00617552	0.00311495	0.0474185	-0.271043	0.0351496	1.24722e-14	0.0227843	0.0118662	0.0548455	0.109178	0.111764	10	1860	3083	7049		NA	NA	NA	NA	NA	NA	NA	NA	NA	NA	NA	NA	NA	NA	NA	NA	NA	NA	NA	NA
6	33292745	33804400	ENSG00000231500	RPS18	locus846	6	33239787	rs112199989	6	33308380	A	G	0.0735586	0.00518532	0.00496999	0.296797	-0.474037	0.0232851	3.94755e-92	-0.0109386	0.0104981	0.297431	0.0352679	0.0200629	20	4623	1848	8601		6	33346116	T	C	0.0397614	0.0313152	0.0221179	0.156825	-0.491836	0.034613	7.99155e-46	-0.0636701	0.0451928	0.158878	0.0395427	0.528915	10	2526	1100	3766
6	33292745	33798588	ENSG00000224557	HLA-DPB2	locus846	6	33080228	rs112199989	6	33308380	A	G	0.0735586	0.00518532	0.00496999	0.296797	0.81862	0.0652433	4.11846e-36	0.00633422	0.00609213	0.298462	0.126062	0.24741	13	4636	3317	5454		6	33346116	T	C	0.0397614	0.0313152	0.0221179	0.156825	1.00947	0.0941728	8.25922e-27	0.0310215	0.0221007	0.160426	0.00734235	0.518623	7	2543	389	3859
6	33292745	33593941	ENSG00000230313	HCG24	locus846	6	33112560	rs9278021	6	33333564	A	G	0.114314	-0.0007327	0.00364649	0.840751	0.306747	0.0526933	5.83668e-09	-0.00238862	0.0118947	0.840844	0.400527	0.0188167	16	8697	6056	8632		6	33392025	C	G	0.114314	-0.0209555	0.0135838	0.122908	0.286415	0.0514544	2.60075e-08	-0.0731648	0.0492147	0.137108	0.137108	0.177017	9	2278	2495	7128
6	33292745	33820658	ENSG00000112514	CUTA	locus846	6	33385820	rs113133874	6	33379903	T	C	0.11332	9.05003e-05	0.00363469	0.980136	-0.182135	0.0164191	1.35821e-28	-0.000496886	0.0199561	0.980136	0.113854	0.00386696	20	9681	3139	9109		6	33392025	C	G	0.114314	-0.0209555	0.0135838	0.122908	-0.17984	0.0162177	1.4168e-28	0.116523	0.0762601	0.126521	0.0197465	0.0173201	20	2160	713	9044
6	33296230	33862507	ENSG00000030110	BAK1	locus846	6	33548019	rs511515	6	33541507	G	A	0.722664	-0.00145882	0.00268882	0.587439	-0.128811	0.0151031	1.47895e-17	0.0113253	0.0209164	0.588193	0.0542273	0.00767109	9	6916	2259	8957		6	33541507	G	A	0.722664	0.00675321	0.00964971	0.48403	-0.128811	0.0151031	1.47895e-17	-0.0524273	0.0751655	0.485495	0.0759936	0.219584	8	5537	1715	6680
6	33315086	33896526	ENSG00000204188	GGNBP1	locus846	6	33551515	rs563751	6	33552769	G	A	0.23161	-0.00634684	0.00291542	0.0294815	-0.413071	0.0291493	1.38814e-45	0.015365	0.00714072	0.0314175	0.023287	0.0885905	20	1467	1560	7360		6	33552769	G	A	0.23161	0.00781561	0.0102487	0.445703	-0.413071	0.0291493	1.38814e-45	-0.0189207	0.0248468	0.44636	0.0822424	0.292892	20	5193	1802	5904
6	33367114	33925967	ENSG00000161904	LEMD2	locus846	6	33744921	rs4713678	6	33742097	C	T	0.529821	-0.00291939	0.00247259	0.237721	-0.086551	0.0117543	1.79334e-13	0.0337303	0.0289329	0.243691	0.252725	0.0472405	20	4098	4735	8022		6	33761021	C	T	0.503976	0.0151155	0.00865028	0.0805682	-0.0812516	0.0114697	1.40006e-12	-0.186033	0.109654	0.0897821	0.123692	0.000677157	20	1688	2317	9394
6	33467770	33605175	ENSG00000197251	LINC00336	locus846	6	33561115	rs210144	6	33547430	A	G	0.204771	-0.0054767	0.00306292	0.0737658	0.222801	0.0365422	1.08021e-09	-0.0245811	0.0143263	0.0861984	0.0462485	0.00835287	16	2332	2103	8933		6	33547430	A	G	0.204771	0.0100386	0.010713	0.348732	0.222801	0.0365422	1.08021e-09	0.0450564	0.0486477	0.354354	0.541329	0.130371	16	4365	6447	7658
6	33510724	33813089	ENSG00000161896	IP6K3	locus846	6	33714682	rs570749	6	33710229	T	C	0.192843	0.000874902	0.00316662	0.782326	-0.126935	0.016787	3.98385e-14	-0.00689252	0.0249634	0.782467	0.962828	0.82004	16	8286	9622	1104		6	33710229	T	C	0.192843	-0.0397452	0.0109905	0.000298814	-0.126935	0.016787	3.98385e-14	0.313115	0.0959762	0.00110465	0.00125465	0.175503	15	117	158	7144
6	34146415	34420487	ENSG00000272325	NUDT3	locus847	6	34360451	rs41269034	6	34254050	C	G	0.126243	0.00515752	0.00385559	0.181003	-0.0896074	0.0157811	1.36149e-08	-0.0575568	0.0442054	0.192906	0.192906	0.726353	13	3544	4123	1693		6	34254050	C	G	0.126243	-0.00634365	0.0130094	0.625819	-0.0896074	0.0157811	1.36149e-08	0.0707938	0.145717	0.627086	0.627086	0.202999	13	6766	7178	6871
6	34218165	35203546	ENSG00000124562	SNRPC	locus847	6	34725183	rs3734268	6	34716028	G	A	0.335984	-0.0060598	0.00256591	0.0181933	-0.211441	0.010584	8.66011e-89	0.0286595	0.0122198	0.0190103	0.0174063	0.138438	20	1155	1359	6715		6	34716028	G	A	0.335984	0.00227407	0.00915141	0.803752	-0.211441	0.010584	8.66011e-89	-0.0107551	0.0432845	0.803767	0.232836	0.0976488	20	8219	3533	8019
6	34258726	35107682	ENSG00000196821	C6orf106	locus847	6	34664624	rs3800461	6	34616322	C	G	0.0994036	-0.00419285	0.00380648	0.270678	0.487006	0.0250469	3.28935e-84	-0.00860945	0.00782862	0.271445	0.0547331	0.547423	20	4365	2268	2954		6	34616322	C	G	0.0994036	0.00650671	0.0144392	0.652258	0.487006	0.0250469	3.28935e-84	0.0133606	0.0296569	0.652345	0.429981	0.525585	20	6961	5445	3798
6	34262517	35228828	ENSG00000065060	UHRF1BP1	locus847	6	34759857	rs9469862	6	34729848	G	A	0.33499	-0.00579135	0.00257538	0.0245293	0.261953	0.0141155	7.04443e-77	-0.0221084	0.00990338	0.0255881	0.00355511	0.0830395	20	1328	721	7420		6	34729848	G	A	0.33499	0.0012957	0.00915699	0.887476	0.261953	0.0141155	7.04443e-77	0.00494632	0.0349576	0.887479	0.514281	0.198287	20	8889	6236	6917
6	34410880	35357249	ENSG00000064995	TAF11	locus847	6	34855866	rs190026995	6	34857311	T	C	0.0536779	-0.0173386	0.00564548	0.00213179	0.32609	0.0301685	3.12234e-27	-0.0531712	0.017998	0.00313391	0.00937748	0.0375762	20	584	1051	8190		6	34857311	T	C	0.0536779	0.0138482	0.019196	0.470658	0.32609	0.0301685	3.12234e-27	0.0424674	0.0589983	0.471644	0.790647	0.138596	20	5399	8399	7567
6	34539910	35510373	ENSG00000064999	ANKS1A	locus847	6	34857042	rs820087	6	35026774	A	G	0.371769	-0.00635066	0.00251903	0.0116998	0.195681	0.0136627	1.58784e-46	-0.0324541	0.0130711	0.0130318	0.0120608	0.131241	20	994	1165	6806		6	35026774	A	G	0.371769	0.022443	0.0089699	0.0123481	0.195681	0.0136627	1.58784e-46	0.114692	0.0465336	0.0137124	0.0203859	0.795157	20	474	725	1454
6	34936299	35726860	ENSG00000198755	RPL10A	locus847	6	35436185	rs10947550	6	35428782	A	G	0.555666	0.00175287	0.00245724	0.47563	-0.142395	0.0096191	1.39346e-49	-0.0123099	0.0172765	0.476141	0.555018	0.424766	20	6069	7205	3918		6	35428782	A	G	0.555666	-0.00373951	0.00869345	0.667085	-0.142395	0.0096191	1.39346e-49	0.0262615	0.0610774	0.667217	0.814519	0.73388	20	7101	8581	1958
6	34985985	35695541	ENSG00000112041	TULP1	locus847	6	35480653	rs2273003	6	35479876	G	C	0.747515	0.00209282	0.00285598	0.463689	-0.27426	0.0360061	2.59553e-14	-0.0076308	0.0104615	0.465745	0.764596	0.704705	20	5992	8491	1856		6	35479876	G	C	0.747515	-0.0313197	0.00997442	0.00168947	-0.27426	0.0360061	2.59553e-14	0.114197	0.0393375	0.00369593	0.0206142	0.817603	20	218	733	1291
6	34997188	35383957	ENSG00000124678	TCP11	locus847	6	35109100	rs2762348	6	35080229	G	A	0.49503	0.00802902	0.00244199	0.00100936	-0.14768	0.0258501	1.11037e-08	-0.0543677	0.0190786	0.00437651	0.00908508	0.60095	18	648	1034	2561		6	35080229	G	A	0.49503	-0.0218167	0.00867827	0.0119391	-0.14768	0.0258501	1.11037e-08	0.147729	0.0642019	0.021391	0.0496086	0.0660147	18	639	1289	8389
6	35383957	36261394	ENSG00000137392	CLPS	locus847	6	35765088	rs35868461	6	35839657	C	A	0.232604	0.000431744	0.00292379	0.882606	0.228094	0.0344372	3.50855e-11	0.00189283	0.0128215	0.882635	0.806777	0.58106	20	8996	8756	2691		6	35839657	C	A	0.232604	0.00274488	0.0102228	0.78831	0.228094	0.0344372	3.50855e-11	0.012034	0.0448551	0.788479	0.935475	0.740936	20	8100	9428	1897
6	35457727	35990153	ENSG00000196748	CLPSL2	locus848	6	35744371	rs2766578	6	35744303	G	C	0.287276	-0.000188278	0.00281443	0.946663	0.402482	0.0330256	3.64706e-34	-0.000467792	0.0069928	0.946664	0.169962	0.0139792	20	9439	3872	8771		6	35743233	A	T	0.285288	0.0110753	0.00956838	0.247071	0.408214	0.0335389	4.41703e-34	0.0271312	0.0235454	0.2492	0.261982	0.074253	20	3415	3849	8285
6	35691436	36261008	ENSG00000246982	RP1-179N16.6	locus848	6	36164980	rs9366900	6	36156518	G	A	0.832008	0.000321398	0.00331248	0.922705	-0.41228	0.0323474	3.30776e-37	-0.000779562	0.00803477	0.922708	0.0820439	0.0910138	20	9275	2702	7331		6	36156518	G	A	0.832008	-0.00397825	0.0115529	0.730582	-0.41228	0.0323474	3.30776e-37	0.0096494	0.0280321	0.730676	0.669751	0.528544	20	7638	7504	3773
6	35710832	36276000	ENSG00000112053	SLC26A8	locus848	6	35992632	rs7765958	6	35981123	A	G	0.236581	-0.00331255	0.00285845	0.246513	-0.362966	0.0228217	5.90473e-57	0.00912633	0.00789614	0.247764	0.341218	0.101314	20	4138	5562	7173		6	35981123	A	G	0.236581	0.0072664	0.0101674	0.474807	-0.362966	0.0228217	5.90473e-57	-0.0200195	0.0280401	0.475252	0.563205	0.364174	20	5440	6634	5231
6	35725138	35995527	ENSG00000204140	CLPSL1	locus848	6	35748794	rs2766575	6	35741677	C	T	0.595427	0.00150309	0.00274702	0.58426	0.181252	0.0275362	4.63189e-11	0.00829284	0.0152081	0.585553	0.369591	0.276683	19	6902	5807	5181		6	35741677	C	T	0.595427	0.0105301	0.00880263	0.231601	0.181252	0.0275362	4.63189e-11	0.0580964	0.0493612	0.239209	0.234331	0.349538	18	3324	3543	5395
6	35741677	35917728	ENSG00000096063	SRPK1	locus848	6	35889119	rs2038962	6	35786899	G	T	0.322068	0.00134868	0.0026387	0.609271	0.101861	0.0143354	1.19827e-12	0.0132404	0.0259719	0.610193	0.412628	0.131845	18	7061	6155	6798		6	35786899	G	T	0.322068	-0.00191176	0.00924359	0.83615	0.101861	0.0143354	1.19827e-12	-0.0187683	0.0907855	0.836218	0.571392	0.336757	18	8469	6700	5506
6	35747107	36249728	ENSG00000197753	LHFPL5	locus848	6	35773070	rs9470171	6	35880128	T	C	0.369781	0.000715899	0.00256709	0.78034	-0.149072	0.017531	1.84211e-17	-0.00480237	0.0172297	0.780455	0.378809	0.10141	16	8271	5896	7169		6	35880128	T	C	0.369781	-0.00283697	0.00894716	0.751182	-0.149072	0.017531	1.84211e-17	0.0190309	0.0600608	0.751349	0.421715	0.544875	16	7822	5399	3590
6	35812379	36244983	ENSG00000156711	MAPK13	locus848	6	36095586	rs12210946	6	36098130	A	G	0.304175	-0.000316179	0.00274315	0.908238	0.178506	0.0151065	3.20864e-32	-0.00177125	0.015368	0.908242	0.943269	0.0880669	11	9175	9516	7368		6	36098130	A	G	0.304175	-0.00257486	0.00938806	0.783877	0.178506	0.0151065	3.20864e-32	-0.0144245	0.0526066	0.783934	0.821986	0.296992	11	8066	8636	5868
6	36346929	36751017	ENSG00000010030	ETV7	locus848	6	36355560	rs6901513	6	36353169	A	G	0.299205	0.00785811	0.00272087	0.00387597	0.364847	0.0264026	1.96791e-43	0.0215381	0.00761871	0.00469862	0.0783122	0.103179	20	664	2641	7152		6	36353169	A	G	0.299205	-0.0258229	0.00947495	0.00642264	0.364847	0.0264026	1.96791e-43	-0.0707773	0.0264699	0.00749798	0.059542	0.518054	20	327	1447	3862
6	36350814	36908433	ENSG00000112078	KCTD20	locus848	6	36410544	rs6930496	6	36428372	A	G	0.222664	0.00781707	0.00305027	0.0103848	-0.11293	0.0135018	6.05894e-17	-0.0692205	0.0282497	0.0142734	0.0434036	0.181992	20	1042	2038	6189		6	36428372	A	G	0.222664	-0.0224822	0.0104138	0.0308584	-0.11293	0.0135018	6.05894e-17	0.199081	0.0952368	0.0365835	0.10885	0.423816	20	917	2126	4695
6	36659215	36919446	ENSG00000198663	C6orf89	locus849	6	36839646	rs9380625	6	36902694	A	G	0.321074	-0.000176087	0.00261095	0.94623	0.101823	0.0157606	1.04299e-10	-0.00172935	0.0256434	0.946233	0.986696	0.401932	11	9437	9743	4118		6	36902694	A	G	0.321074	-0.0062043	0.00925165	0.502465	0.101823	0.0157606	1.04299e-10	-0.0609322	0.0913483	0.504752	0.842403	0.591442	11	5715	8792	3135
6	36689030	36743179	ENSG00000124772	CPNE5	locus849	6	36725158	rs76770150	6	36714444	T	C	0.122266	0.00576284	0.00399151	0.148802	-0.0789883	0.0116389	1.14819e-11	-0.0729582	0.0516638	0.157899	0.114317	0.302833	4	3190	3148	4939		6	36714444	T	C	0.122266	-0.00560633	0.0131895	0.670793	-0.0789883	0.0116389	1.14819e-11	0.0709767	0.167308	0.671399	0.550366	0.64823	4	7130	6518	2667
6	36771570	37145466	ENSG00000137168	PPIL1	locus849	6	36826411	rs6909988	6	36856342	G	A	0.535785	0.00176852	0.00245078	0.470533	-0.168421	0.0132355	4.29875e-37	-0.0105006	0.0145749	0.471245	0.603324	0.874356	20	6033	7501	745		6	36856342	G	A	0.535785	-0.0105071	0.00866568	0.225324	-0.168421	0.0132355	4.29875e-37	0.0623857	0.0516855	0.227423	0.348745	0.902524	20	3221	4721	682
6	36775202	36971566	ENSG00000137409	MTCH1	locus849	6	36954074	rs41272206	6	36945537	C	T	0.05666	-0.0049399	0.00566641	0.383325	-0.139748	0.0241984	7.69112e-09	0.0353486	0.0410067	0.388676	0.686632	0.547955	5	5381	8056	2950		6	36945537	C	T	0.05666	0.0307066	0.0187027	0.100627	-0.139748	0.0241984	7.69112e-09	-0.219728	0.139135	0.11428	0.218881	0.194314	5	2004	3378	6951
6	36990736	37569500	ENSG00000112130	RNF8	locus849	6	37321748	rs195440	6	37366379	C	T	0.426441	-0.00471316	0.00275003	0.0865547	-0.0826571	0.0117834	2.3041e-12	0.0570206	0.0342489	0.0959352	0.0200653	0.14896	18	2466	1459	6593		6	37366379	C	T	0.426441	-0.00548169	0.00873554	0.530322	-0.0826571	0.0117834	2.3041e-12	0.0663184	0.106106	0.531958	0.128862	0.148646	18	5964	2400	7451
6	37126708	37505367	ENSG00000137200	CMTR1	locus849	6	37400995	rs12200378	6	37425304	G	A	0.543738	0.00169545	0.002444	0.487857	0.0896692	0.0137437	6.82779e-11	0.0189079	0.0274094	0.4903	0.317718	0.415	18	6176	5357	4003		6	37425304	G	A	0.543738	0.0226437	0.0086859	0.0091353	0.0896692	0.0137437	6.82779e-11	0.252525	0.104312	0.0154842	0.0207678	0.879205	18	519	735	838
6	37200399	37570962	ENSG00000198937	CCDC167	locus849	6	37467698	rs2252920	6	37418327	G	A	0.703777	0.0015384	0.0026522	0.561883	0.304189	0.0147024	4.28002e-95	0.00505738	0.00872235	0.562037	0.119196	0.0512984	20	6740	3220	7949		6	37418327	G	A	0.703777	0.0131745	0.0094635	0.163881	0.304189	0.0147024	4.28002e-95	0.0433103	0.031181	0.164833	0.054002	0.0258701	20	2585	1355	8924
6	37763104	38131416	ENSG00000156639	ZFAND3	locus849	6	37787275	rs77913865	6	37836654	G	A	0.0924453	-0.00443472	0.00413826	0.283883	-0.147765	0.0209591	1.78732e-12	0.030012	0.0283274	0.289386	0.313526	0.497071	7	4541	5313	3363		6	37836654	G	A	0.0924453	0.00637927	0.0149149	0.668862	-0.147765	0.0209591	1.78732e-12	-0.0431718	0.101122	0.669434	0.314601	0.404268	7	7116	4370	4855
6	38190267	39066136	ENSG00000124767	GLO1	locus849	6	38670917	rs1615887	6	38679768	T	C	0.524851	-0.0047685	0.00244239	0.0508922	-0.0966298	0.00735285	1.89628e-39	0.0493481	0.0255532	0.0534592	0.121953	0.25438	20	1836	3263	5377		6	38679768	T	C	0.524851	0.0138509	0.00866381	0.109887	-0.0966298	0.00735285	1.89628e-39	-0.143339	0.0903208	0.112512	0.0734439	0.519319	20	1980	1658	3853
6	38288630	38915777	ENSG00000244297	RN7SL465P	locus849	6	38711862	rs75516857	6	38689266	A	G	0.0506958	0.00195782	0.00647761	0.762466	0.185373	0.0287885	1.2015e-10	0.0105615	0.0349821	0.76272	0.76272	0.864183	6	8133	8480	809		6	38689266	A	G	0.0506958	-0.0105598	0.01969	0.591748	0.185373	0.0287885	1.2015e-10	-0.0569654	0.106586	0.593027	0.593027	0.81657	6	6494	6906	1303
6	39193618	40042767	ENSG00000164627	KIF6	locus851	6	39607459	rs6939125	6	39675800	G	C	0.0755467	-0.0138763	0.00436024	0.00146029	0.458408	0.0225119	3.56929e-92	-0.0302706	0.00962717	0.00166489	0.00548511	0.64912	20	449	843	2231		6	39675800	G	C	0.0755467	0.0483975	0.0164322	0.00322659	0.458408	0.0225119	3.56929e-92	0.105577	0.0362192	0.00355746	0.00207764	0.425125	20	214	202	4684
6	39237920	39308009	ENSG00000124780	KCNK17	locus851	6	39282329	rs72858488	6	39308009	T	C	0.244533	0.000480968	0.00280454	0.863834	0.15808	0.028156	1.97201e-08	0.00304256	0.0177495	0.863896	0.863896	0.332925	7	8855	9101	4664		6	39308009	T	C	0.244533	0.0005291	0.0100486	0.958007	0.15808	0.028156	1.97201e-08	0.00334704	0.0635692	0.958009	0.958009	0.538054	7	9456	9556	3674
6	39827490	40184270	ENSG00000124615	MOCS1	locus851	6	39900171	rs2984660	6	39891609	G	A	0.675944	-0.00843954	0.00258616	0.00110105	-0.108341	0.0179735	1.66176e-09	0.077898	0.0271443	0.0041076	0.00421762	0.747682	14	633	766	1556		6	39891609	G	A	0.675944	0.022121	0.00926817	0.0169971	-0.108341	0.0179735	1.66176e-09	-0.204179	0.0920083	0.0264773	0.0294506	0.465427	14	739	884	4319
6	40941771	41140984	ENSG00000161912	ADCY10P1	locus852	6	41068761	rs72856298	6	41113920	C	T	0.132207	-0.00442962	0.00396977	0.264491	0.210774	0.0368489	1.06552e-08	-0.021016	0.0191893	0.273432	0.273432	0.0260854	6	4379	4954	8445		6	41113920	C	T	0.132207	0.0108976	0.0127578	0.392999	0.210774	0.0368489	1.06552e-08	0.0517028	0.0611996	0.39821	0.39821	0.778543	6	4768	5180	1590
6	40962537	41303067	ENSG00000188056	TREML4	locus852	6	41196062	rs13216537	6	41192672	C	A	0.771372	-0.00113214	0.00292952	0.699157	-0.451447	0.0310173	5.45377e-48	0.0025078	0.00649146	0.699258	0.71268	0.755305	20	7702	8204	1507		6	41192672	C	A	0.771372	0.00485122	0.0102857	0.637178	-0.451447	0.0310173	5.45377e-48	-0.0107459	0.0227958	0.637355	0.752818	0.63761	20	6832	8132	2757
6	41629044	41997384	ENSG00000124641	MED20	locus852	6	41888837	rs6925323	6	41750390	A	G	0.512922	0.00329941	0.00244296	0.17683	0.2028	0.0244665	1.14323e-16	0.0162693	0.012205	0.182532	0.255463	0.503377	20	3441	4758	3321		6	41750390	A	G	0.512922	-0.0107155	0.00864912	0.215377	0.2028	0.0244665	1.14323e-16	-0.0528378	0.0431223	0.220461	0.297734	0.0517622	20	3142	4197	8541
6	41694221	42226503	ENSG00000048544	MRPS10	locus852	6	42185603	rs73436205	6	42169487	T	C	0.202783	-0.00145372	0.00298319	0.626042	0.197383	0.0125548	1.07326e-55	-0.00736499	0.015121	0.626208	0.534585	0.712376	20	7172	7067	1803		6	42169487	T	C	0.202783	0.00945309	0.0107453	0.378998	0.197383	0.0125548	1.07326e-55	0.0478921	0.0545239	0.379743	0.33459	0.495375	20	4604	4595	4037
6	41735136	42223850	ENSG00000048545	GUCA1A	locus852	6	42123144	rs13211352	6	42152050	T	C	0.0626243	-0.00382114	0.00486886	0.432564	0.446529	0.0353778	1.60286e-36	-0.00855742	0.0109249	0.433452	0.814165	0.842641	13	5742	8801	964		6	42152050	T	C	0.0626243	0.00879883	0.0178298	0.621666	0.446529	0.0353778	1.60286e-36	0.0197049	0.0399602	0.621932	0.707138	0.358638	13	6732	7793	5299
6	42107112	42245553	ENSG00000112599	GUCA1B	locus853	6	42162654	rs2894442	6	42160217	A	G	0.637177	0.00344265	0.00251987	0.171876	0.54147	0.0217048	2.299e-137	0.00635797	0.00466073	0.172518	0.623189	0.844295	20	3333	7633	945		6	42160217	A	G	0.637177	-0.00774681	0.00898847	0.388764	0.54147	0.0217048	2.299e-137	-0.014307	0.01661	0.389047	0.615943	0.700778	20	4683	7090	2258
6	42456581	43147505	ENSG00000112619	PRPH2	locus853	6	42690312	rs13214506	6	42672574	A	G	0.256461	0.00318738	0.00270873	0.239314	0.902736	0.0245731	1.89168e-295	0.0035308	0.00300212	0.239555	0.225998	0.468895	20	4055	4464	3574		6	42672574	A	G	0.256461	-0.0140622	0.00990081	0.155517	0.902736	0.0245731	1.89168e-295	-0.0155773	0.0109757	0.155826	0.488191	0.848673	20	2485	6008	1061
6	42470346	42701676	ENSG00000024048	UBR2	locus853	6	42531800	rs6920844	6	42545638	G	A	0.641153	-0.00449054	0.00252218	0.0750075	0.0512835	0.00777306	4.1788e-11	-0.0875631	0.0509405	0.0856273	0.134332	0.592842	16	2321	3426	2618		6	42545638	G	A	0.641153	0.0140903	0.00901844	0.118196	0.0512835	0.00777306	4.1788e-11	0.274753	0.180718	0.128426	0.104924	0.987924	16	2175	2074	75
6	42513733	43421319	ENSG00000124713	GNMT	locus853	6	42928496	rs2296805	6	42928758	G	T	0.588469	0.00839771	0.0024704	0.000675505	-0.592425	0.0240216	2.72301e-134	-0.0141751	0.0042094	0.000758546	0.00736484	0.326073	20	366	952	4725		6	42928758	G	T	0.588469	-0.00662605	0.0087945	0.45119	-0.592425	0.0240216	2.72301e-134	0.0111846	0.0148518	0.451402	0.321458	0.145861	20	5233	4454	7479
6	42513733	43429008	ENSG00000124587	PEX6	locus853	6	42946958	rs3805952	6	42937126	T	C	0.462227	0.00451588	0.00244755	0.065029	0.448995	0.0143529	8.07824e-215	0.0100578	0.00546066	0.065496	0.0163351	0.00950436	20	2020	1316	8893		6	42937126	T	C	0.462227	0.00464757	0.00866563	0.591736	0.448995	0.0143529	8.07824e-215	0.010351	0.0193029	0.59179	0.312879	0.0771662	20	6480	4348	8231
6	42703448	43669410	ENSG00000112667	DNPH1	locus853	6	43197222	rs2233823	6	43193947	A	G	0.0705765	0.0208805	0.00421828	7.42153e-07	-0.261394	0.02071	1.60474e-36	-0.0798812	0.0173343	4.06032e-06	2.19967e-06	0.170161	20	95	93	6333		6	43193947	A	G	0.0705765	-0.0831271	0.0171057	1.17608e-06	-0.261394	0.02071	1.60474e-36	0.318015	0.0701231	5.75793e-06	4.18418e-06	0.0335873	20	9	11	8801
6	42730523	43004167	ENSG00000221821	C6orf226	locus853	6	42858554	rs72864280	6	42857620	C	T	0.0149105	0.0115632	0.00774822	0.135602	-0.24114	0.0392167	7.80183e-10	-0.0479522	0.0330644	0.146984	0.106676	0.585322	7	3065	3052	2663		6	42857620	C	T	0.0149105	0.0218125	0.0356467	0.540598	-0.24114	0.0392167	7.80183e-10	-0.0904558	0.148556	0.54259	0.594993	0.679859	7	6045	6923	2424
6	42742800	43378249	ENSG00000124541	RRP36	locus853	6	42989383	rs6921535	6	42994667	T	G	0.12326	0.00647154	0.00352115	0.0660767	-0.130824	0.0160811	4.11083e-16	-0.0494675	0.0275935	0.0730172	0.123797	0.0519451	20	2146	3281	7936		6	42994667	T	G	0.12326	-0.0248437	0.0131652	0.0591496	-0.130824	0.0160811	4.11083e-16	0.189902	0.103305	0.0660223	0.0507226	0.00209727	20	1356	1304	9349
6	42825942	43118736	ENSG00000146223	RPL7L1	locus853	6	42847356	rs1819324	6	42859723	C	G	0.287276	0.00190035	0.00274238	0.488336	-0.137289	0.0147099	1.02831e-20	-0.013842	0.0200302	0.489531	0.203851	0.00717329	17	6168	4236	8975		6	42859723	C	G	0.287276	0.0152419	0.00955058	0.110508	-0.137289	0.0147099	1.02831e-20	-0.111021	0.0705752	0.1157	0.176179	0.640147	17	2020	2929	2731
6	42909546	43195795	ENSG00000044090	CUL7	locus853	6	43021437	rs3737186	6	43021519	A	G	0.0357853	0.00649743	0.00567635	0.252355	-0.216687	0.0271455	1.43472e-15	-0.0299853	0.0264641	0.25719	0.0779056	0.0301652	16	4220	2632	8353		6	43021519	A	G	0.0357853	-0.0543075	0.0233051	0.0197912	-0.216687	0.0271455	1.43472e-15	0.250627	0.112041	0.0252918	0.00281625	0.0147673	16	713	233	9083
6	43084099	43205363	ENSG00000112659	CUL9	locus853	6	43149913	rs16868993	6	43150302	C	G	0.120278	0.0151991	0.00334587	5.5552e-06	-0.0814791	0.0117516	4.10713e-12	-0.18654	0.0490928	0.00014485	0.000558282	0.115994	18	227	407	7003		6	43150302	C	G	0.120278	-0.0854915	0.0135366	2.6913e-10	-0.0814791	0.0117516	4.10713e-12	1.04924	0.224727	3.02698e-06	6.49166e-06	0.31093	18	8	13	5739
6	43944188	44284508	ENSG00000237686	RP5-1120P11.1	locus853	6	44042389	rs73733671	6	43965473	A	C	0.0695825	0.00353932	0.00500835	0.479762	-0.334785	0.038401	2.82823e-18	-0.0105719	0.015009	0.4812	0.523564	0.397219	7	6102	6972	4153		6	43965473	A	C	0.0695825	-0.00886706	0.0169778	0.601479	-0.334785	0.038401	2.82823e-18	0.0264858	0.0508034	0.60213	0.69105	0.734537	7	6561	7664	1950
6	44134874	44175733	ENSG00000137225	CAPN11	locus854	6	44126548	rs4711770	6	44136899	G	A	0.631213	0.000584409	0.00258863	0.821388	0.27818	0.0254102	6.82564e-28	0.00210083	0.00930758	0.821426	0.731273	0.55394	13	8548	8305	2912		6	44136899	G	A	0.631213	0.00741749	0.0089532	0.407403	0.27818	0.0254102	6.82564e-28	0.0266643	0.032277	0.408741	0.693433	0.441767	13	4873	7683	4541
6	44237549	44350026	ENSG00000124608	AARS2	locus854	6	44281063	rs161706	6	44274451	A	G	0.961233	-0.00554187	0.00667533	0.406425	0.26297	0.0228942	1.5459e-30	-0.0210742	0.0254506	0.407647	0.345931	0.106114	6	5510	5603	7114		6	44274451	A	G	0.961233	0.0475076	0.0224134	0.0340391	0.26297	0.0228942	1.5459e-30	0.180658	0.0866708	0.0371224	0.0675267	0.756214	6	926	1566	1763
6	44642884	45522660	ENSG00000196284	SUPT3H	locus854	6	45345690	rs62436781	6	45142068	A	G	0.285288	-0.000384499	0.00272843	0.887931	0.212867	0.0130025	3.06682e-60	-0.00180629	0.012818	0.887935	0.658073	0.939894	20	9030	7868	334		6	45142068	A	G	0.285288	0.00852992	0.00956714	0.372615	0.212867	0.0130025	3.06682e-60	0.0400716	0.0450108	0.373323	0.168761	0.0915227	20	4535	2865	8089
6	45408440	45507294	ENSG00000124813	RUNX2	locus854	6	45295894	rs12210100	6	45448860	G	C	0.333002	0.0036657	0.00257391	0.154395	-0.197068	0.0270484	3.19903e-13	-0.0186012	0.0133082	0.162196	0.169871	0.75764	6	3225	3869	1497		6	45448860	G	C	0.333002	-0.0211628	0.00918575	0.0212295	-0.197068	0.0270484	3.19903e-13	0.107389	0.048887	0.0280442	0.0280442	0.983677	5	766	860	101
6	45915413	46150542	ENSG00000112782	CLIC5	locus855	6	45870916	rs9367235	6	46109997	G	A	0.671968	-0.0111358	0.00255313	1.29097e-05	-0.206108	0.0245208	4.26264e-17	0.0540289	0.0139558	0.000108192	0.000248797	0.188872	14	209	312	6096		6	46109997	G	A	0.671968	0.00435182	0.00922503	0.637112	-0.206108	0.0245208	4.26264e-17	-0.0211143	0.0448287	0.637641	0.695052	0.908594	14	6835	7698	646
6	46044196	46486527	ENSG00000112796	ENPP5	locus855	6	46138708	rs11756160	6	46077742	A	G	0.362823	-0.00313299	0.00254048	0.217491	-0.164634	0.0138785	1.8539e-32	0.01903	0.0155142	0.219966	0.00217593	0.00046654	17	3853	612	9332		6	46077742	A	G	0.362823	0.00128109	0.00898466	0.886617	-0.164634	0.0138785	1.8539e-32	-0.00778144	0.0545775	0.886625	0.841465	0.968918	17	8880	8788	202
6	46044196	46150542	ENSG00000231769	RP1-8B1.4	locus855	6	46097328	rs13210417	6	46074143	G	A	0.676938	-0.0111795	0.00255322	1.19453e-05	-0.318716	0.0250745	5.15366e-37	0.0350766	0.00847293	3.47549e-05	0.000266743	0.179135	13	150	317	6225		6	46074143	G	A	0.676938	0.00623549	0.00926374	0.500879	-0.318716	0.0250745	5.15366e-37	-0.0195644	0.0291065	0.501478	0.759813	0.863013	13	5689	8186	956
6	46044196	46379686	ENSG00000001561	ENPP4	locus855	6	46097730	rs4496799	6	46070407	T	C	0.676938	-0.011071	0.00256088	1.53831e-05	-0.128334	0.00785637	5.56129e-60	0.0862671	0.0206418	2.92477e-05	0.000974996	0.032824	11	146	473	8294		6	46070407	T	C	0.676938	0.00786252	0.00926505	0.396092	-0.128334	0.00785637	5.56129e-60	-0.0612661	0.0722922	0.396728	0.892822	0.559588	11	4751	9125	3458
6	46166537	47004005	ENSG00000146070	PLA2G7	locus855	6	46703079	rs13196132	6	46655603	T	C	0.326044	0.00148795	0.00258012	0.564142	0.259182	0.0218335	1.67807e-32	0.00574095	0.00996658	0.564601	0.273759	0.324419	20	6755	4958	4747		6	46655603	T	C	0.326044	-0.0230997	0.00923281	0.0123522	0.259182	0.0218335	1.67807e-32	-0.0891256	0.0364055	0.0143597	0.0027602	0.244207	20	492	230	6404
6	46201215	46806383	ENSG00000180113	TDRD6	locus855	6	46655866	rs34964632	6	46648129	G	A	0.27833	0.00398795	0.00270123	0.139851	-0.244299	0.0174357	1.32741e-44	-0.0163241	0.0111183	0.142045	0.0908645	0.69778	12	3005	2842	1908		6	46648129	G	A	0.27833	-0.0315403	0.00967701	0.00111688	-0.244299	0.0174357	1.32741e-44	0.129105	0.0406689	0.00150073	0.00506484	0.684123	12	139	319	2386
6	46439445	47004005	ENSG00000153291	SLC25A27	locus855	6	46620678	rs34964632	6	46648129	G	A	0.27833	0.00398795	0.00270123	0.139851	0.477284	0.0212371	7.44436e-112	0.00835551	0.00567179	0.140705	0.346754	0.695087	20	2991	5612	1926		6	46648129	G	A	0.27833	-0.0315403	0.00967701	0.00111688	0.477284	0.0212371	7.44436e-112	-0.0660828	0.0204873	0.00125728	0.00391058	0.369629	20	123	274	5181
6	46607708	46655603	ENSG00000146233	CYP39A1	locus856	6	46620523	rs7753137	6	46635846	C	T	0.425447	-0.00460062	0.00244877	0.0602795	-0.157073	0.0233912	1.88006e-11	0.0292897	0.0161887	0.0704098	0.0704098	0.812748	5	2104	2520	1150		6	46635846	C	T	0.425447	0.0266377	0.00877137	0.00239028	-0.157073	0.0233912	1.88006e-11	-0.169588	0.0612879	0.00565619	0.00565619	0.372341	5	280	337	5151
6	47283691	47903511	ENSG00000153294	GPR115	locus856	6	47653600	rs1485782	6	47624115	T	C	0.67495	0.00302712	0.00259173	0.24281	0.257255	0.0311942	1.62575e-16	0.011767	0.0101751	0.247497	0.296723	0.130326	20	4132	5163	6816		6	47624115	T	C	0.67495	0.0050377	0.00922216	0.584887	0.257255	0.0311942	1.62575e-16	0.0195825	0.0359269	0.585708	0.354322	0.398979	20	6412	4783	4892
6	47380533	47875592	ENSG00000198087	CD2AP	locus856	6	47445525	rs72858737	6	47621512	A	G	0.420477	-0.00190023	0.00248673	0.444779	-0.0964052	0.0144361	2.42147e-11	0.0197109	0.0259629	0.447736	0.441373	0.243522	17	5841	6388	5494		6	47621512	A	G	0.420477	0.00404449	0.00875102	0.643957	-0.0964052	0.0144361	2.42147e-11	-0.041953	0.0909904	0.644748	0.76708	0.866447	17	6901	8234	938
6	47435985	47708334	ENSG00000164393	GPR111	locus856	6	47624172	rs4711901	6	47662526	G	T	0.370775	-0.00328393	0.00254236	0.196466	-0.200939	0.0286993	2.53165e-12	0.0163429	0.0128659	0.203995	0.271954	0.288355	18	3686	4946	5076		6	47662526	G	T	0.370775	0.00222662	0.00894427	0.803404	-0.200939	0.0286993	2.53165e-12	-0.0110811	0.0445405	0.803526	0.434864	0.208265	18	8216	5485	6813
6	47574232	48050249	ENSG00000244694	PTCHD4	locus856	6	48036425	rs1328976	6	47837646	C	T	0.677932	0.00310512	0.00263135	0.237982	0.195444	0.0150721	1.87677e-38	0.0158875	0.0135191	0.239919	0.502527	0.56252	20	4062	6815	2836		6	47837646	C	T	0.677932	0.00859136	0.00924515	0.352743	0.195444	0.0150721	1.87677e-38	0.0439581	0.0474246	0.353976	0.318167	0.53846	20	4357	4410	3665
6	47710667	48346350	ENSG00000124818	OPN5	locus856	6	47749718	rs2396841	6	47862920	T	A	0.673956	0.0025749	0.002621	0.325897	0.325125	0.0327366	3.03561e-23	0.00791973	0.00810086	0.328252	0.499773	0.618143	20	4901	6796	2449		6	47862920	T	A	0.673956	0.00927855	0.00921575	0.314024	0.325125	0.0327366	3.03561e-23	0.0285384	0.0284905	0.316498	0.271836	0.713939	20	4018	3941	2133
6	48956944	49951165	ENSG00000031691	CENPQ	locus857	6	49431091	rs2501965	6	49456545	A	G	0.4334	0.00349743	0.00247691	0.157945	0.323259	0.0123889	4.42234e-150	0.0108193	0.00767351	0.158553	0.0114615	0.0908961	20	3194	1131	7333		6	49456545	A	G	0.4334	-0.00359897	0.00871909	0.679776	0.323259	0.0123889	4.42234e-150	-0.0111334	0.0269758	0.679814	0.897681	0.639012	20	7194	9161	2744
6	48958852	49868413	ENSG00000146085	MUT	locus857	6	49430904	rs2501966	6	49457835	G	A	0.4334	0.00346597	0.00247684	0.161707	0.140953	0.0122535	1.27291e-30	0.0245895	0.0177016	0.164799	0.1108	0.0678201	20	3261	3103	7666		6	49457835	G	A	0.4334	-0.00362403	0.00871906	0.67767	0.140953	0.0122535	1.27291e-30	-0.0257109	0.0618983	0.677868	0.637492	0.695003	20	7173	7245	2297
6	51717516	51981232	ENSG00000240641	RN7SL580P	locus860	6	51840458	rs114070470	6	51981232	T	A	0.0109344	0.00161679	0.0133452	0.903571	0.291278	0.0523797	2.68395e-08	0.00555068	0.0458269	0.903594	0.903594	NA	NA	9146	9329	NA		6	51981232	T	A	0.0109344	0.0211842	0.0415364	0.61004	0.291278	0.0523797	2.68395e-08	0.0727286	0.143199	0.611534	0.611534	NA	NA	6642	7059	NA
6	51946764	52573930	ENSG00000170915	PAQR8	locus860	6	52226219	rs1408257	6	52274279	A	G	0.0725646	-0.00239823	0.00398291	0.547087	-0.25637	0.0206288	1.84778e-35	0.00935458	0.015554	0.547556	0.481132	0.504895	20	6618	6680	3304		6	52274279	A	G	0.0725646	0.0107709	0.0166525	0.517757	-0.25637	0.0206288	1.84778e-35	-0.0420132	0.0650427	0.518323	0.172672	0.634888	20	5851	2899	2781
6	52094946	52418402	ENSG00000112118	MCM3	locus860	6	52149549	rs66608904	6	52331777	G	T	0.0407555	0.0098893	0.00667282	0.138333	0.460537	0.03482	6.19234e-40	0.0214734	0.0145799	0.140802	0.258645	0.61644	7	2992	4795	2456		6	52331777	G	T	0.0407555	-0.0503459	0.021898	0.0214985	0.460537	0.03482	6.19234e-40	-0.10932	0.0482618	0.0235038	0.0237359	0.0463168	7	680	786	8609
6	52123734	52742767	ENSG00000216775	RP1-152L7.5	locus860	6	52529946	rs1513356	6	52529046	G	C	0.713718	-0.00237371	0.00273009	0.384594	-0.486558	0.0243548	8.57799e-89	0.00487857	0.00561633	0.385044	0.0886473	0.372517	20	5361	2798	4334		6	52529046	G	C	0.713718	0.00575168	0.00955753	0.54731	-0.486558	0.0243548	8.57799e-89	-0.0118212	0.019652	0.547492	0.261966	0.657201	20	6087	3848	2598
6	52188922	52761016	ENSG00000096093	EFHC1	locus860	6	52285106	rs617318	6	52279901	A	T	0.244533	0.00561561	0.00291613	0.0541413	-0.136316	0.0187526	3.61652e-13	-0.0411955	0.0221304	0.0626746	0.0199869	0.884544	20	1973	1455	670		6	52279901	A	T	0.244533	-0.0242577	0.0100781	0.0160856	-0.136316	0.0187526	3.61652e-13	0.177952	0.0778795	0.022315	0.00331485	0.719511	20	659	252	2088
6	52251382	53065848	ENSG00000243955	GSTA1	locus860	6	52664095	rs6423287	6	52662887	T	G	0.575547	-0.00519455	0.00247034	0.0354861	-0.854476	0.0269164	3.65321e-221	0.00607922	0.00289739	0.0358901	0.0121117	0.00388014	20	1550	1168	9108		6	52662887	T	G	0.575547	0.00337573	0.00874472	0.699474	-0.854476	0.0269164	3.65321e-221	-0.00395064	0.0102348	0.699496	0.935204	0.777291	20	7364	9425	1606
6	52442880	52594459	ENSG00000096092	TMEM14A	locus860	6	52535907	rs60201219	6	52543719	C	G	0.055666	0.00152807	0.00490358	0.755327	0.184664	0.0204858	1.98232e-19	0.00827486	0.0265699	0.755468	0.406113	0.307925	14	8088	6103	4903		6	52543719	C	G	0.055666	-0.0311631	0.0188547	0.0983712	0.184664	0.0204858	1.98232e-19	-0.168755	0.103805	0.104013	0.117403	0.872815	14	1864	2236	892
6	52814506	53303638	ENSG00000112144	ICK	locus860	6	52926568	rs182623	6	52861858	T	A	0.280318	-0.00119716	0.00274449	0.662688	-0.0640453	0.010671	1.95161e-09	0.0186924	0.0429654	0.663521	0.950445	0.8943	17	7453	9557	594		6	52861858	T	A	0.280318	-0.0158738	0.00962231	0.0990067	-0.0640453	0.010671	1.95161e-09	0.247853	0.155814	0.111679	0.152323	0.278073	17	1967	2689	6058
6	52829851	53230265	ENSG00000012660	ELOVL5	locus860	6	53213805	rs2562896	6	53125902	C	T	0.262425	0.00510446	0.00264359	0.0534974	0.107881	0.0102516	6.74297e-26	0.0473157	0.0249137	0.0575409	0.17895	0.147271	20	1893	3969	6616		6	53125902	C	T	0.262425	-0.0238009	0.00984599	0.0156352	0.107881	0.0102516	6.74297e-26	-0.220622	0.0936441	0.0184748	0.0143415	0.523447	20	583	591	3821
6	52990314	53118209	ENSG00000137270	GCM1	locus860	6	53013627	rs4512224	6	53053683	A	G	0.119284	0.000869819	0.00371972	0.815109	-0.199741	0.0355965	2.00868e-08	-0.00435473	0.0186389	0.815267	0.815267	0.67	6	8517	8812	2096		6	53053683	A	G	0.119284	-0.00584959	0.0133262	0.660694	-0.199741	0.0355965	2.00868e-08	0.0292859	0.0669212	0.661664	0.661664	0.751741	6	7044	7433	1794
6	53108137	53405203	ENSG00000001084	GCLC	locus860	6	53375246	rs572496	6	53377619	T	C	0.429423	-0.00022106	0.00244359	0.927918	-0.165273	0.0151714	1.23445e-27	0.00133755	0.0147857	0.92792	0.590714	0.363488	16	9313	7430	4404		6	53377619	T	C	0.429423	-0.0111975	0.00872925	0.199577	-0.165273	0.0151714	1.23445e-27	0.0677516	0.053182	0.202679	0.311038	0.636282	16	2972	4328	2772
6	53359575	53517357	ENSG00000218143	ERHP2	locus860	6	53881575	rs17881289	6	53388096	T	G	0.05666	-0.00309508	0.00527459	0.557344	0.122288	0.0223978	4.76584e-08	-0.0253098	0.0433809	0.559603	0.559603	0.619436	4	6714	7235	2444		6	53388096	T	G	0.05666	-0.0122884	0.0186833	0.510717	0.122288	0.0223978	4.76584e-08	-0.100487	0.153886	0.513756	0.513756	0.923238	4	5809	6233	540
6	53561837	54159874	ENSG00000137269	LRRC1	locus861	6	53659295	rs9463982	6	53691678	C	T	0.485089	0.0039343	0.00244163	0.107106	-0.148208	0.0130269	5.44102e-30	-0.0265458	0.0166388	0.110619	0.0478788	0.582493	20	2644	2138	2685		6	53691678	C	T	0.485089	-0.00616191	0.00864758	0.476119	-0.148208	0.0130269	5.44102e-30	0.0415761	0.0584619	0.476982	0.130868	0.0299436	20	5460	2425	8848
6	53865536	54253379	ENSG00000146147	MLIP	locus861	6	53794780	rs1150877	6	54048682	C	A	0.266402	-0.00975033	0.00270333	0.000310015	-0.107545	0.0132922	5.92557e-16	0.0906628	0.0275213	0.000986747	0.00153918	0.967948	20	396	546	176		6	54048682	C	A	0.266402	0.0166672	0.00980425	0.0891313	-0.107545	0.0132922	5.92557e-16	-0.154979	0.0931548	0.0961783	0.20966	0.318751	20	1767	3270	5661
6	53968910	54414248	ENSG00000137251	TINAG	locus861	6	54172657	rs3777647	6	54200534	T	C	0.0447316	0.00909963	0.0061619	0.13974	0.383393	0.0591679	9.18761e-11	0.0237345	0.0164841	0.149913	0.174666	0.60392	4	3096	3914	2534		6	54200534	T	C	0.0447316	-0.0199632	0.0209101	0.339722	0.383393	0.0591679	9.18761e-11	-0.0520697	0.0551283	0.344905	0.136345	0.156828	4	4286	2487	7346
6	54044012	54658273	ENSG00000137252	HCRTR2	locus861	6	55039050	rs2840308	6	54158579	C	T	0.646123	0.00328523	0.00248423	0.186023	0.121816	0.0169652	6.95328e-13	0.0269688	0.0207363	0.193408	0.194358	0.7419	20	3551	4136	1599		6	54158579	C	T	0.646123	0.0156892	0.00903845	0.0825935	0.121816	0.0169652	6.95328e-13	0.128795	0.0763349	0.0915592	0.0954409	0.172239	20	1708	1950	7180
6	54926487	55776933	ENSG00000146151	HMGCLL1	locus862	6	55444012	rs13215064	6	55292633	T	C	0.323062	-0.00112919	0.00261328	0.665671	-0.14795	0.0107572	4.8487e-43	0.00763225	0.017672	0.665826	0.372278	0.333602	20	7468	5837	4661		6	55292633	T	C	0.323062	-0.00516431	0.0092362	0.576068	-0.14795	0.0107572	4.8487e-43	0.0349058	0.0624795	0.576383	0.746169	0.908592	20	6325	8074	647
6	56386005	57163872	ENSG00000151917	BEND6	locus863	6	56820090	rs12154043	6	56820163	A	G	0.754473	0.000834122	0.00290636	0.774113	0.305665	0.0127612	8.66973e-127	0.00272888	0.00950898	0.774129	0.279091	0.801921	20	8218	5000	1215		6	56820163	A	G	0.754473	-0.0086731	0.0100375	0.387548	0.305665	0.0127612	8.66973e-127	-0.0283745	0.0328595	0.387857	0.254861	0.247217	20	4670	3778	6362
6	56749949	57299599	ENSG00000112210	RAB23	locus863	6	57086205	rs79714683	6	57086412	G	C	0.154076	0.000309611	0.00348578	0.929224	0.0762988	0.0125417	1.17493e-09	0.00405787	0.0456908	0.929231	0.954014	0.78547	16	9321	9575	1316		6	57086412	G	C	0.154076	-0.00557766	0.011964	0.641071	0.0762988	0.0125417	1.17493e-09	-0.0731028	0.157265	0.642046	0.398688	0.704193	16	6877	5186	2226
6	56807246	57126588	ENSG00000168116	KIAA1586	locus863	6	56911347	rs7763570	6	56925932	C	T	0.241551	-0.00100814	0.00290202	0.728297	-0.0608366	0.0081592	8.9054e-14	0.0165713	0.0477537	0.72858	0.936253	0.850483	14	7915	9478	904		6	56925932	C	T	0.241551	0.0082578	0.0100931	0.413263	-0.0608366	0.0081592	8.9054e-14	-0.135737	0.166901	0.416056	0.48871	0.44627	14	4938	6012	4507
6	57780608	58775242	ENSG00000215190	LINC00680	locus864	6	58287779	rs6934590	6	58279488	T	C	0.718688	0.00187686	0.00270019	0.487002	-0.694384	0.0248114	2.37502e-172	-0.00270291	0.00388981	0.487137	0.694359	0.150821	20	6148	8101	6564		6	58279488	T	C	0.718688	0.0165884	0.0096122	0.0843889	-0.694384	0.0248114	2.37502e-172	-0.0238894	0.0138691	0.0849794	0.0033858	0.0161539	20	1625	257	9066
6	57783853	58775242	ENSG00000272541	XXbac-BPGBPG55C20.1	locus864	6	58182746	rs6915273	6	58283185	T	C	0.373757	-0.000574176	0.00256004	0.822536	-0.214678	0.021673	3.94649e-23	0.00267459	0.0119281	0.822581	0.520614	0.135109	20	8560	6944	6750		6	58723068	C	G	0.317097	0.0129179	0.00928602	0.164192	-0.199597	0.0228315	2.28699e-18	-0.0647198	0.0471092	0.169496	0.0797025	0.13462	20	2639	1777	7610
6	57834199	58775242	ENSG00000272316	XXbac-BPGBPG55C20.2	locus864	6	58240189	rs58561458	6	58333418	A	G	0.257455	-0.00361465	0.00275566	0.189614	0.14512	0.0100533	3.11217e-47	-0.024908	0.019067	0.191437	0.566538	0.512677	20	3528	7290	3239		6	58333418	A	G	0.257455	0.012563	0.00988755	0.203875	0.14512	0.0100533	3.11217e-47	0.0865699	0.0683971	0.205622	0.010885	0.309738	20	2997	486	5749
6	64091040	64484915	ENSG00000146166	LGSN	locus867	6	64029882	rs1608812	6	64135323	T	C	0.0258449	0.00103474	0.00630256	0.869591	0.339123	0.0494985	7.32439e-12	0.00305123	0.0185902	0.869628	0.882242	0.536457	5	8902	9215	3047		6	64135323	T	C	0.0258449	0.0299034	0.0272297	0.27212	0.339123	0.0494985	7.32439e-12	0.0881786	0.0813193	0.278209	0.210191	0.263576	5	3686	3276	6177
6	69295030	69821183	ENSG00000230910	RP3-525N10.2	locus871	6	69344854	rs2585609	6	69328181	G	A	0.370775	-0.000936859	0.00249755	0.707578	0.114925	0.0130061	9.8974e-19	-0.00815192	0.0217516	0.707829	0.26165	0.0772642	20	7758	4834	7506		6	69328181	G	A	0.370775	0.0212308	0.00895771	0.0177828	0.114925	0.0130061	9.8974e-19	0.184736	0.0806991	0.0220682	0.0660847	0.0281232	20	653	1546	8879
6	69892858	70666213	ENSG00000168216	LMBRD1	locus872	6	70507003	rs1542413	6	70384098	G	A	0.535785	6.25308e-05	0.00243659	0.979526	-0.13924	0.0100409	1.00047e-43	-0.000449087	0.0174992	0.979526	0.168423	0.0610117	20	9672	3853	7784		6	70384098	G	A	0.535785	-0.0199488	0.00867339	0.0214479	-0.13924	0.0100409	1.00047e-43	0.143269	0.0631419	0.0232679	0.0194166	0.108871	20	673	707	7894
6	70243151	70670758	ENSG00000219881	GAPDHP42	locus872	6	70455763	rs9360397	6	70388022	A	G	0.435388	0.00342601	0.00248921	0.168715	0.0998107	0.0115304	4.87141e-18	0.0343251	0.0252526	0.174061	0.489339	0.182061	19	3350	6723	6188		6	70388022	A	G	0.435388	-0.0275451	0.00874453	0.00163281	0.0998107	0.0115304	4.87141e-18	-0.275973	0.0932315	0.00307552	0.00832277	0.912605	18	204	414	613
6	70801550	71556259	ENSG00000271967	RP11-134K13.4	locus873	6	71306141	rs13199529	6	71298938	G	A	0.428429	-0.000636588	0.00248603	0.7979	-0.345016	0.0231876	4.4879e-50	0.0018451	0.00720662	0.797929	0.0828402	0.0087016	20	8400	2717	8925		6	71298938	G	A	0.428429	0.00621699	0.00872943	0.476349	-0.345016	0.0231876	4.4879e-50	-0.0180194	0.0253305	0.476853	0.455697	0.177557	20	5456	5691	7123
6	70824458	71053500	ENSG00000112280	COL9A1	locus873	6	71012786	rs496697	6	71020471	T	C	0.207753	0.00271689	0.0029831	0.362421	-0.16342	0.0199796	2.85442e-16	-0.0166252	0.018367	0.365377	0.373513	0.191773	7	5200	5849	6062		6	71020471	T	C	0.207753	-0.00123765	0.0106471	0.90746	-0.16342	0.0199796	2.85442e-16	0.00757342	0.0651583	0.907469	0.564529	0.0998314	7	9044	6647	8004
6	70989306	71588384	ENSG00000154079	C6orf57	locus873	6	71276620	rs9455185	6	71304021	A	G	0.383698	0.00161455	0.0025199	0.521704	-0.524264	0.0180385	1.03553e-185	-0.00307966	0.00480772	0.521805	0.0992523	0.0185098	20	6434	2955	8637		6	71304021	A	G	0.383698	0.00034207	0.00888197	0.969279	-0.524264	0.0180385	1.03553e-185	-0.000652477	0.0169418	0.969279	0.321126	0.294095	20	9553	4451	5893
6	71304663	72025023	ENSG00000218350	LYPLA1P3	locus873	6	71874779	rs12661580	6	71733920	T	G	0.181909	0.0112665	0.00300704	0.000179166	-0.418203	0.0325607	9.3186e-38	-0.0269403	0.00749008	0.000322156	0.00217516	0.238867	20	284	611	5548		6	71733920	T	G	0.181909	-0.0304452	0.0112589	0.0068491	-0.418203	0.0325607	9.3186e-38	0.0728002	0.0275124	0.00814295	0.00977947	0.540699	20	343	453	3645
6	71304663	72075519	ENSG00000219669	RP1-20N4.1	locus873	6	71785267	rs9346417	6	71738105	A	G	0.181909	0.011365	0.0030092	0.000158892	-0.414168	0.0243085	4.29431e-65	-0.0274405	0.00744201	0.000226698	0.00424567	0.07761	20	257	768	7498		6	71738105	A	G	0.181909	-0.0305781	0.0112597	0.00661339	-0.414168	0.0243085	4.29431e-65	0.0738302	0.0275295	0.00732149	0.0238907	0.309307	20	321	791	5754
6	71420364	71829401	ENSG00000112309	B3GAT2	locus873	6	71666741	rs10484898	6	71731679	C	G	0.181909	0.0111791	0.00299739	0.000191769	-0.125318	0.0146376	1.11552e-17	-0.0892061	0.0260893	0.000627926	0.00448016	0.0689052	16	339	781	7650		6	71731679	C	G	0.181909	-0.0304296	0.0112586	0.00687636	-0.125318	0.0146376	1.11552e-17	0.242819	0.0942112	0.00995501	0.0315011	0.188203	16	388	930	7004
6	71625057	72158720	ENSG00000119900	OGFRL1	locus873	6	71998506	rs58732838	6	72000496	T	C	0.104374	-0.00453217	0.00390338	0.245607	-0.0687928	0.0111059	5.8571e-10	0.0658814	0.0577294	0.253782	0.421187	0.708909	15	4190	6220	1833		6	72000496	T	C	0.104374	-0.00143145	0.0141282	0.919297	-0.0687928	0.0111059	5.8571e-10	0.0208082	0.205401	0.919308	0.491917	0.937329	14	9139	6048	421
6	72248692	72705527	ENSG00000079841	RIMS1	locus873	6	72596406	rs11751413	6	72315646	G	A	0.45825	2.27542e-05	0.00245929	0.992618	0.0550553	0.00919649	2.14333e-09	0.000413297	0.0446695	0.992618	0.992618	0.119373	9	9769	9779	6957		6	72315646	G	A	0.45825	0.0140937	0.00867475	0.10423	0.0550553	0.00919649	2.14333e-09	0.255992	0.163264	0.116889	0.116889	0.00983883	9	2040	2226	9163
6	73190607	73675877	ENSG00000233844	KCNQ5-IT1	locus875	6	73340223	rs7768117	6	73382905	G	T	0.315109	0.00675375	0.00255026	0.00809071	-0.176048	0.0226071	6.84578e-15	-0.0383631	0.0153009	0.0121677	0.00382547	0.502033	20	974	736	3331		6	73382905	G	T	0.315109	-0.0123634	0.0093155	0.184448	-0.176048	0.0226071	6.84578e-15	0.0702272	0.0536775	0.190766	0.096702	0.534736	20	2855	1972	3717
6	73715220	74056155	ENSG00000135314	KHDC1	locus875	6	73972907	rs62411447	6	73959107	T	C	0.0765408	-0.00209554	0.00437818	0.6322	0.242506	0.0302096	9.95216e-16	-0.00864117	0.018086	0.632804	0.672698	0.776794	19	7217	7975	1383		6	73959107	T	C	0.0765408	0.0276038	0.0162616	0.0896066	0.242506	0.0302096	9.95216e-16	0.113827	0.0685395	0.0967632	0.0878712	0.408338	18	1779	1873	4824
6	73717564	74052755	ENSG00000256980	KHDC1L	locus875	6	73935175	rs9446876	6	73959534	A	G	0.135189	-0.00125261	0.00341793	0.714005	0.199107	0.032639	1.05888e-09	-0.00629116	0.0171973	0.714497	0.895055	0.943321	20	7814	9278	315		6	73959534	A	G	0.135189	0.0175644	0.0126397	0.164644	0.199107	0.032639	1.05888e-09	0.0882157	0.0651081	0.175446	0.0678646	0.680856	19	2698	1573	2412
6	73898435	74417826	ENSG00000234882	EIF3EP1	locus875	6	74001685	rs12529864	6	73994597	T	C	0.0984095	-0.00300466	0.00395076	0.446939	0.445843	0.0266496	7.94733e-63	-0.00673928	0.00887048	0.447408	0.906761	0.892839	20	5838	9348	602		6	73994597	T	C	0.0984095	0.0321352	0.0145256	0.0269445	0.445843	0.0266496	7.94733e-63	0.0720774	0.0328636	0.0282909	0.0983487	0.717825	20	770	1990	2102
6	73921200	74052755	ENSG00000239626	RPSAP41	locus875	6	74000126	rs13194683	6	74014261	C	A	0.161034	-0.00166894	0.00325547	0.608191	0.27045	0.0282334	9.79065e-22	-0.00617097	0.0120545	0.608704	0.771582	0.859972	20	7050	8537	837		6	74014261	C	A	0.161034	0.0285717	0.0117732	0.0152307	0.27045	0.0282334	9.79065e-22	0.105645	0.0449072	0.0186466	0.0470154	0.808492	20	588	1234	1360
6	73936498	74023517	ENSG00000203908	KHDC3L	locus875	6	74072400	rs502107	6	73973272	A	T	0.793241	0.000723662	0.0029683	0.807388	-0.196783	0.0284434	4.56715e-12	-0.00367746	0.0150935	0.807505	0.755126	0.823508	17	8461	8436	1090		6	73973272	A	T	0.793241	-0.02097	0.0106774	0.0495352	-0.196783	0.0284434	4.56715e-12	0.106564	0.0564037	0.0588508	0.0319816	0.66844	16	1261	940	2510
6	74030036	74739739	ENSG00000231652	RP11-553A21.3	locus875	6	74405854	rs79379573	6	74462086	T	A	0.0427435	-0.000471123	0.00598306	0.937237	0.379634	0.0678567	2.21072e-08	-0.00124099	0.0157616	0.937243	0.937243	0.0434827	7	9375	9482	8080		6	74462086	T	A	0.0427435	0.0094096	0.021353	0.659453	0.379634	0.0678567	2.21072e-08	0.024786	0.0564206	0.660439	0.660439	0.207893	6	7032	7427	6819
6	74030999	74400272	ENSG00000135297	MTO1	locus875	6	74171301	rs9800809	6	74254677	G	A	0.191849	0.00182033	0.00307609	0.554006	-0.289943	0.0323761	3.38333e-19	-0.00627823	0.0106324	0.554869	0.405841	0.377374	20	6676	6102	4293		6	74254677	G	A	0.191849	-0.0187338	0.0109803	0.0879828	-0.289943	0.0323761	3.38333e-19	0.0646121	0.0385515	0.0937399	0.135513	0.621017	20	1734	2478	2886
6	74064058	74373679	ENSG00000119899	SLC17A5	locus875	6	74363878	rs4580827	6	74373679	C	A	0.922465	-0.00191377	0.00454262	0.673542	-0.106629	0.0182158	4.80909e-09	0.0179479	0.0427123	0.674336	0.674336	0.315809	6	7528	7983	4821		6	74373679	C	A	0.922465	0.00241339	0.01615	0.88121	-0.106629	0.0182158	4.80909e-09	-0.0226335	0.151509	0.881249	0.881249	0.272508	6	8843	9044	6103
6	74065532	74445387	ENSG00000080007	DDX43	locus875	6	74104471	rs6937668	6	74094986	T	C	0.702783	-0.00108541	0.00269185	0.686786	0.256075	0.0328549	6.48536e-15	-0.00423864	0.010526	0.687182	0.882536	0.389929	11	7617	9218	4200		6	74094986	T	C	0.702783	0.00851664	0.00945301	0.367617	0.256075	0.0328549	6.48536e-15	0.0332584	0.0371608	0.370795	0.753877	0.509714	11	4511	8147	3930
6	74070346	74377527	ENSG00000164430	MB21D1	locus875	6	74161982	rs658475	6	74195531	T	C	0.929423	-0.00081669	0.00471135	0.86238	-0.306185	0.0397206	1.27339e-14	0.00266731	0.0153911	0.862414	0.420113	0.20967	20	8843	6215	5860		6	74195531	T	C	0.929423	-0.00909352	0.0168645	0.589741	-0.306185	0.0397206	1.27339e-14	0.0296994	0.055214	0.590648	0.474465	0.344557	20	6469	5865	5436
6	74179688	74760955	ENSG00000156535	CD109	locus875	6	74405827	rs1741891	6	74323618	A	G	0.385686	-0.00439932	0.00252458	0.081405	0.098584	0.0159352	6.14879e-10	-0.044625	0.0266049	0.0934795	0.0882517	0.169236	19	2429	2792	6345		6	74323618	A	G	0.385686	0.0132742	0.00888603	0.135222	0.098584	0.0159352	6.14879e-10	0.134648	0.0927271	0.146476	0.214609	0.0410873	19	2381	3321	8700
6	75342432	75842460	ENSG00000111799	COL12A1	locus876	6	75829189	rs2502519	6	75404931	C	T	0.252485	0.000814994	0.00287363	0.776708	0.107582	0.0193928	2.89731e-08	0.00757556	0.026746	0.776992	0.776992	0.330765	14	8247	8574	4686		6	75404931	C	T	0.252485	-0.0012867	0.00994172	0.897022	0.107582	0.0193928	2.89731e-08	-0.0119602	0.0924358	0.89705	0.89705	0.741042	14	8958	9154	1896
6	75884078	76456715	ENSG00000112697	TMEM30A	locus877	6	75994684	rs240392	6	75974102	C	A	0.950298	-0.00161252	0.00528917	0.760463	0.0984032	0.0114478	8.26541e-18	-0.0163869	0.0537837	0.760609	0.867214	0.986162	9	8122	9130	75		6	75974102	C	A	0.950298	0.0140351	0.0198769	0.480125	0.0984032	0.0114478	8.26541e-18	0.142629	0.202675	0.4816	0.638509	0.975838	9	5506	7256	149
6	75885874	76429995	ENSG00000118407	FILIP1	locus877	6	76203345	rs4374801	6	76047508	A	G	0.59841	0.00788063	0.00250421	0.00164983	0.0832141	0.0119232	2.96894e-12	0.0947031	0.0330114	0.00412033	0.00412033	0.0284171	14	634	759	8393		6	76047508	A	G	0.59841	-0.00386753	0.00882384	0.661165	0.0832141	0.0119232	2.96894e-12	-0.0464769	0.106247	0.66179	0.66179	0.780269	13	7045	7434	1581
6	76057125	76798809	ENSG00000196586	MYO6	locus877	6	76458926	rs10943294	6	76554276	C	T	0.16501	0.00396926	0.00341453	0.245048	-0.12982	0.0121365	1.05478e-26	-0.0305751	0.0264569	0.247822	0.130324	0.0208759	20	4141	3380	8576		6	76554276	C	T	0.16501	-0.00628695	0.0116397	0.589107	-0.12982	0.0121365	1.05478e-26	0.0484282	0.0897745	0.589581	0.753222	0.924055	20	6459	8139	531
6	76213399	76716400	ENSG00000112706	IMPG1	locus877	6	76782395	rs9360963	6	76650477	A	G	0.181909	0.00609204	0.00326831	0.062326	-0.211215	0.0246162	9.46048e-18	-0.0288428	0.0158348	0.0685332	0.0685332	0.839947	16	2081	2494	987		6	76650477	A	G	0.181909	-0.00375143	0.0112022	0.737713	-0.211215	0.0246162	9.46048e-18	0.0177612	0.0530773	0.737905	0.737905	0.459761	16	7707	8024	4367
6	77857512	78849085	ENSG00000269964	MEI4	locus878	6	78400375	rs2504282	6	78355433	G	A	0.0745527	0.00338779	0.00442937	0.444363	0.421293	0.0370726	6.31909e-30	0.00804141	0.0105375	0.445391	0.268182	0.704642	15	5821	4898	1857		6	78355433	G	A	0.0745527	-0.0152671	0.0164501	0.353362	0.421293	0.0370726	6.31909e-30	-0.0362387	0.0391766	0.354962	0.930911	0.980451	15	4368	9395	126
6	79279105	79862483	ENSG00000146243	IRAK1BP1	locus879	6	79577189	rs1547731	6	79776104	G	A	0.481113	-0.0109652	0.002436	6.75329e-06	0.145788	0.0118216	6.06635e-35	-0.0752133	0.0177874	2.35303e-05	7.08148e-05	0.152587	20	141	214	6538		6	79776104	G	A	0.481113	0.002601	0.00866838	0.764135	0.145788	0.0118216	6.06635e-35	0.017841	0.0594764	0.764202	0.640246	0.476533	20	7922	7270	4213
6	79345448	79859804	ENSG00000146247	PHIP	locus879	6	79787953	rs9343846	6	79612129	A	T	0.892644	-0.00730621	0.00391069	0.0617248	-0.0565079	0.00891069	2.27412e-10	0.129295	0.0721468	0.0731147	0.033777	0.0143096	17	2149	1816	8758		6	79612129	A	T	0.892644	0.0136995	0.0139662	0.326639	-0.0565079	0.00891069	2.27412e-10	-0.242435	0.250093	0.332356	0.298404	0.706748	17	4168	4200	2196
6	79348894	79809864	ENSG00000229495	RP11-173D14.3	locus879	6	79523020	rs9359351	6	79492533	G	A	0.173956	0.00663806	0.00338801	0.0500803	-0.189589	0.0304329	4.67224e-10	-0.0350129	0.0187333	0.0616198	0.0616198	0.370878	8	1955	2366	4349		6	79492533	G	A	0.173956	0.0075557	0.0113979	0.507393	-0.189589	0.0304329	4.67224e-10	-0.0398531	0.0604585	0.50978	0.50978	0.480967	8	5762	6199	4171
6	79918087	80857181	ENSG00000198478	SH3BGRL2	locus880	6	80341000	rs2235879	6	80408214	G	C	0.0586481	-0.00411906	0.00506352	0.415944	0.443103	0.0205774	7.56215e-103	-0.00929594	0.0114356	0.416277	0.146829	0.0672134	20	5582	3589	7677		6	80408214	G	C	0.0586481	0.0283824	0.0183998	0.122943	0.443103	0.0205774	7.56215e-103	0.0640538	0.0416314	0.123904	0.217718	0.74303	20	2118	3363	1873
6	79930400	80187513	ENSG00000231533	RP1-232L24.3	locus880	6	80130014	rs17726513	6	80130318	C	A	0.16501	-0.00514752	0.00316245	0.103589	0.170947	0.0214142	1.42941e-15	-0.0301118	0.0188802	0.110738	0.192924	0.545137	11	2646	4125	2969		6	80130318	C	A	0.16501	-0.0156155	0.011641	0.179783	0.170947	0.0214142	1.42941e-15	-0.091347	0.0690517	0.185876	0.104842	0.446605	11	2807	2070	4500
6	80442807	80690130	ENSG00000118402	ELOVL4	locus880	6	80657297	rs13207287	6	80636554	A	G	0.116302	-0.00754059	0.00373878	0.0437102	-0.115702	0.0137425	3.78814e-17	0.0651725	0.0332281	0.0498362	0.110594	0.812359	16	1779	3102	1154		6	80636554	A	G	0.116302	-0.000437233	0.0134788	0.974122	-0.115702	0.0137425	3.78814e-17	0.00377896	0.116497	0.974123	0.407988	0.613155	16	9604	5265	2940
6	80572344	81554405	ENSG00000260645	RP11-250B2.5	locus881	6	81176675	rs7767553	6	81061950	T	C	0.333002	-0.00498797	0.00259176	0.0542858	-0.198182	0.0233789	2.31171e-17	0.0251686	0.0134105	0.0605472	0.128151	0.707354	20	1931	3348	1840		6	81061950	T	C	0.333002	0.0168196	0.00918291	0.0670083	-0.198182	0.0233789	2.31171e-17	-0.0848694	0.047405	0.0734051	0.0539252	0.448661	20	1459	1354	4476
6	80697318	81309967	ENSG00000083123	BCKDHB	locus881	6	80816364	rs6907781	6	81001653	C	T	0.814115	-0.00175975	0.0031399	0.575174	-0.171756	0.018201	3.84966e-21	0.0102456	0.0183134	0.575847	0.681694	0.526224	20	6837	8032	3127		6	81001653	C	T	0.814115	0.0161002	0.0111111	0.147331	-0.171756	0.018201	3.84966e-21	-0.0937388	0.0654492	0.152076	0.449512	0.353729	20	2446	5634	5356
6	80809833	81554405	ENSG00000233967	RP11-250B2.3	locus881	6	81153061	rs2874852	6	81061601	T	C	0.333002	-0.00495808	0.00259556	0.0561052	-0.206244	0.0312464	4.09561e-11	0.0240399	0.0131013	0.0665172	0.087851	0.806026	20	2043	2785	1193		6	81061601	T	C	0.333002	0.0160162	0.00918172	0.0810972	-0.206244	0.0312464	4.09561e-11	-0.0776564	0.0460471	0.0917077	0.0386329	0.403601	20	1710	1082	4863
6	80861758	81547718	ENSG00000217377	AK4P5	locus881	6	80788079	rs75411105	6	81127159	A	G	0.026839	-0.00982608	0.00966506	0.309315	0.35308	0.0474115	9.53837e-14	-0.0278296	0.0276275	0.313783	0.274327	0.538978	5	4783	4964	3026		6	81127159	A	G	0.026839	0.0157288	0.0267335	0.556295	0.35308	0.0474115	9.53837e-14	0.0445473	0.0759511	0.557522	0.707086	0.63758	5	6170	7792	2759
6	82783699	83225042	ENSG00000005700	IBTK	locus882	6	82957471	rs9294247	6	82903480	T	C	0.191849	0.00416549	0.00319507	0.192327	-0.0977321	0.0107443	9.35842e-20	-0.0426215	0.0330262	0.196864	0.123901	0.122118	15	3596	3283	6918		6	82903480	T	C	0.191849	0.0179037	0.0109754	0.102835	-0.0977321	0.0107443	9.35842e-20	-0.183191	0.114092	0.108352	0.10298	0.0350664	15	1921	2051	8783
6	82860912	83381887	ENSG00000146242	TPBG	locus882	6	83073348	rs1296586	6	83001044	C	T	0.724652	0.0017686	0.00267101	0.507877	0.096369	0.0141367	9.30102e-12	0.0183524	0.0278469	0.509867	0.0357705	0.00556572	20	6329	1866	9036		6	83001044	C	T	0.724652	0.0142882	0.00967378	0.139676	0.096369	0.0141367	9.30102e-12	0.148265	0.102712	0.148878	0.112172	0.40956	20	2406	2165	4813
6	83595293	84421152	ENSG00000146250	PRSS35	locus882	6	84222257	rs1170346	6	84021751	T	C	0.33002	-0.00429984	0.00261778	0.100475	0.110419	0.0178243	5.83354e-10	-0.0389411	0.0245269	0.112356	0.141668	0.467773	8	2665	3519	3580		6	84021751	T	C	0.33002	0.00318516	0.00918934	0.728881	0.110419	0.0178243	5.83354e-10	0.0288461	0.0833526	0.729288	0.843744	0.910772	8	7624	8802	628
6	83615698	83908232	ENSG00000083097	DOPEY1	locus882	6	83777385	rs643160	6	83893468	A	G	0.280318	-0.000124416	0.00286368	0.965346	-0.0520976	0.0086472	1.69328e-09	0.00238813	0.0549691	0.965347	0.90615	0.85746	12	9578	9342	856		6	83893468	A	G	0.280318	0.00563504	0.00961676	0.557902	-0.0520976	0.0086472	1.69328e-09	-0.108163	0.185462	0.559753	0.778697	0.572351	12	6188	8323	3327
6	83915335	84212285	ENSG00000065833	ME1	locus883	6	84140790	rs10455420	6	84154533	G	T	0.326044	-0.00391991	0.00262583	0.135483	-0.144932	0.0170671	2.03297e-17	0.0270465	0.0183955	0.141486	0.10146	0.194491	18	2999	2989	6028		6	84154533	G	T	0.326044	0.00120564	0.00921647	0.895922	-0.144932	0.0170671	2.03297e-17	-0.00831869	0.0635992	0.895935	0.489519	0.582552	18	8951	6024	3227
6	84223760	84609962	ENSG00000065609	SNAP91	locus883	6	84419410	rs217286	6	84409255	G	A	0.4334	0.00259274	0.00248763	0.297295	-0.0855952	0.0106914	1.18537e-15	-0.0302907	0.029308	0.301355	0.173424	0.404499	19	4671	3905	4089		6	84409255	G	A	0.4334	-0.00678657	0.00871953	0.436381	-0.0855952	0.0106914	1.18537e-15	0.0792869	0.10235	0.438537	0.368926	0.564521	19	5127	4923	3417
6	84537444	84668624	ENSG00000203877	RIPPLY2	locus883	6	84562985	rs6454340	6	84537444	C	G	0.082505	-0.00236926	0.00429745	0.581416	0.0795247	0.0144063	3.38744e-08	-0.0297927	0.054308	0.583288	0.583288	0.690366	4	6882	7389	1951		6	84537444	C	G	0.082505	-0.0228356	0.0157059	0.14596	0.0795247	0.0144063	3.38744e-08	-0.287151	0.204232	0.159724	0.159724	0.616034	4	2537	2768	2921
6	84539939	85253004	ENSG00000135324	MRAP2	locus883	6	84743475	rs2497105	6	84755198	G	C	0.0447316	-0.00160238	0.00581749	0.782977	-0.118057	0.019342	1.03658e-09	0.0135729	0.0493271	0.783192	0.867066	0.682084	7	8292	9128	2008		6	84755198	G	C	0.0447316	-0.0225191	0.0208999	0.281269	-0.118057	0.019342	1.03658e-09	0.190748	0.17977	0.28866	0.250196	0.101877	7	3772	3731	7975
6	85957327	86874408	ENSG00000203875	SNHG5	locus883	6	86388451	rs9450311	6	86376586	A	G	0.580517	0.00392816	0.00244807	0.108583	0.393627	0.0161018	5.52864e-132	0.0099794	0.00623264	0.109344	0.0880144	0.0623746	20	2625	2788	7766		6	86376586	A	G	0.580517	0.020339	0.00876287	0.0202846	0.393627	0.0161018	5.52864e-132	0.0516707	0.022362	0.0208522	0.0243648	0.394433	20	627	798	4942
6	85958000	86666984	ENSG00000234155	RP11-30P6.6	locus883	6	86099904	rs4565270	6	86174450	A	G	0.136183	0.00227559	0.00352844	0.518975	0.351508	0.0374634	6.43022e-21	0.00647378	0.0100617	0.519959	0.0981645	0.0592235	18	6421	2935	7811		6	86174450	A	G	0.136183	-0.014177	0.0125992	0.260494	0.351508	0.0374634	6.43022e-21	-0.0403318	0.0361002	0.2639	0.0812124	0.0958985	18	3555	1793	8043
6	86003507	86785430	ENSG00000220563	PKMP3	locus883	6	86370324	rs11752795	6	86287129	A	C	0.580517	0.00382272	0.00244838	0.118447	0.220848	0.0219098	6.78155e-24	0.0173093	0.0112185	0.122849	0.0558458	0.0965506	20	2779	2293	7240		6	86287129	A	C	0.580517	0.0207661	0.00876333	0.0178043	0.220848	0.0219098	6.78155e-24	0.0940291	0.0407621	0.0210673	0.0384207	0.0829036	20	632	1076	8171
6	86028867	86666984	ENSG00000135318	NT5E	locus883	6	86159809	rs7746186	6	86174860	T	C	0.136183	0.00218669	0.00353805	0.536542	0.275957	0.0176964	7.99818e-55	0.00792404	0.0128311	0.536861	0.0545174	0.0248537	20	6542	2263	8472		6	86174860	T	C	0.136183	-0.0138591	0.0125989	0.271319	0.275957	0.0176964	7.99818e-55	-0.0502221	0.0457686	0.272509	0.0445835	0.0230868	20	3637	1193	8958
6	87553042	88485478	ENSG00000111850	SMIM8	locus885	6	88032301	rs448580	6	88040399	G	T	0.492048	-0.00266953	0.00243981	0.273887	-0.24044	0.0113399	8.95102e-100	0.0111027	0.0101608	0.274525	0.303418	0.0227664	20	4392	5217	8520		6	88040399	G	T	0.492048	0.0253031	0.00866633	0.0035037	-0.24044	0.0113399	8.95102e-100	-0.105237	0.0363838	0.00382305	5.13114e-05	0.0133339	20	223	37	9112
6	87631153	88416268	ENSG00000272008	RP11-393I2.4	locus885	6	87865003	rs3846775	6	87952491	A	G	0.467197	0.0039572	0.00243968	0.104799	-0.134831	0.0126687	1.88211e-26	-0.0293493	0.0183033	0.108824	0.312614	0.0273483	20	2619	5307	8416		6	87952491	A	G	0.467197	-0.0230708	0.00868352	0.00788746	-0.134831	0.0126687	1.88211e-26	0.171109	0.0663794	0.00994479	0.0640102	0.000591651	20	387	1504	9396
6	87667909	88499802	ENSG00000272514	C6ORF165	locus885	6	88117701	rs9444494	6	88119001	G	A	0.263419	-0.00226591	0.00279343	0.417275	0.35292	0.0231003	1.07582e-52	-0.00642046	0.00792634	0.417931	0.309312	0.170743	20	5600	5273	6329		6	88119001	G	A	0.263419	-0.0331278	0.00983319	0.000754477	0.35292	0.0231003	1.07582e-52	-0.0938677	0.0285318	0.0010021	4.93225e-05	0.000408559	20	111	34	9403
6	87717596	88493966	ENSG00000164414	SLC35A1	locus885	6	88180341	rs7761814	6	88188309	A	G	0.529821	-0.00243992	0.00243946	0.317218	-0.193312	0.0128573	4.31604e-51	0.0126217	0.0126472	0.318287	0.330669	0.0163459	20	4823	5477	8696		6	88188309	A	G	0.529821	-0.0109934	0.00865652	0.204101	-0.193312	0.0128573	4.31604e-51	0.0568686	0.0449395	0.205711	0.0413449	0.00683017	20	2998	1136	9226
6	87738765	88435872	ENSG00000226524	RP1-102H19.8	locus885	6	88032323	rs447077	6	88044619	T	C	0.494036	-0.00262875	0.0024433	0.281972	-0.20472	0.0227954	2.68909e-19	0.0128407	0.0120202	0.285402	0.17257	0.0208626	20	4491	3896	8577		6	88044619	T	C	0.494036	0.0237728	0.00866296	0.00606596	-0.20472	0.0227954	2.68909e-19	-0.116124	0.0442476	0.00867996	0.00275793	0.0801965	20	354	227	8196
6	87782855	88369032	ENSG00000203872	C6orf163	locus885	6	88054567	rs1188806	6	88027031	G	A	0.635189	-0.00317026	0.00250956	0.206491	-0.0936786	0.0151339	6.01781e-10	0.0338419	0.0273412	0.215805	0.383257	0.560592	18	3801	5933	2855		6	88027031	G	A	0.635189	-0.000652582	0.00897378	0.942028	-0.0936786	0.0151339	6.01781e-10	0.00696618	0.0957999	0.942032	0.541971	0.00651795	18	9325	6453	9236
6	87791505	88383880	ENSG00000188994	ZNF292	locus885	6	87862551	rs1980791	6	87890020	A	G	0.467197	0.00383082	0.00243961	0.116355	-0.0507658	0.00766143	3.44559e-11	-0.0754607	0.0493871	0.126527	0.277944	0.0914065	20	2818	4992	7324		6	87890020	A	G	0.467197	-0.0226359	0.00868236	0.00913092	-0.0507658	0.00766143	3.44559e-11	0.445889	0.18379	0.015263	0.0429661	0.000774339	20	513	1169	9390
6	87818462	88495870	ENSG00000203871	C6orf164	locus885	6	88106840	rs910564	6	88063811	A	C	0.609344	-0.00262106	0.00247405	0.289408	-0.113349	0.0200913	1.68392e-08	0.0231238	0.0222083	0.297772	0.250362	0.240044	17	4629	4706	5530		6	88063811	A	C	0.609344	-0.000562373	0.00885336	0.949352	-0.113349	0.0200913	1.68392e-08	0.00496143	0.0781121	0.949355	0.971088	0.0225721	17	9385	9644	8964
6	88236746	88633328	ENSG00000240997	RN7SL183P	locus885	6	88555368	rs143375810	6	88264602	T	C	0.026839	0.0205416	0.00833739	0.0137476	0.298673	0.0472323	2.55724e-10	0.0687762	0.0299588	0.0216934	0.0216934	NA	NA	1233	1518	NA		6	88264602	T	C	0.026839	-0.015459	0.0267542	0.563389	0.298673	0.0472323	2.55724e-10	-0.0517588	0.0899499	0.565009	0.565009	NA	NA	6230	6650	NA
6	88708967	88876959	ENSG00000118432	CNR1	locus886	6	88876078	rs11753512	6	88828734	G	T	0.100398	-0.00146028	0.00431599	0.735105	-0.0867774	0.0151679	1.05822e-08	0.0168279	0.0498232	0.73555	0.73555	0.0541765	3	7954	8322	7895		6	88828734	G	T	0.100398	-0.0155394	0.0143753	0.279707	-0.0867774	0.0151679	1.05822e-08	0.179072	0.168589	0.288152	0.288152	0.155183	3	3765	4102	7378
6	89407039	89961915	ENSG00000154548	SRSF12	locus886	6	89827800	rs6904340	6	89825656	A	G	0.701789	-0.00147028	0.00268539	0.584027	0.197291	0.0154141	1.65261e-37	-0.00745234	0.0136237	0.584371	0.290193	0.205949	20	6889	5094	5901		6	89825656	A	G	0.701789	0.00820519	0.00944411	0.384948	0.197291	0.0154141	1.65261e-37	0.0415893	0.0479791	0.38604	0.567311	0.691494	20	4657	6667	2322
6	89764968	90030499	ENSG00000146278	PNRC1	locus887	6	89790470	rs10944428	6	89795551	C	G	0.739563	0.000316352	0.00278039	0.909412	-0.0864265	0.0125795	6.40182e-12	-0.00366036	0.032175	0.909425	0.735582	0.506623	9	9184	8323	3288		6	89795551	C	G	0.739563	0.00511212	0.00984172	0.603459	-0.0864265	0.0125795	6.40182e-12	-0.0591499	0.114199	0.60449	0.444545	0.609997	9	6580	5579	2970
6	90066224	90627689	ENSG00000083099	LYRM2	locus887	6	90348201	rs2273239	6	90347299	C	A	0.204771	0.000623342	0.00304034	0.837553	0.230035	0.0206406	7.59174e-29	0.00270977	0.0132191	0.83758	0.670257	0.767203	20	8678	7956	1436		6	90347299	C	A	0.204771	0.00675276	0.0107039	0.528126	0.230035	0.0206406	7.59174e-29	0.0293553	0.0466061	0.528786	0.671992	0.038472	20	5943	7524	8738
6	90123921	90602889	ENSG00000112159	MDN1	locus887	6	90529442	rs12662171	6	90193898	C	G	0.183897	0.000183188	0.00325419	0.955108	-0.125433	0.0189895	3.96499e-11	-0.00146045	0.0259446	0.95511	0.897278	0.460786	20	9505	9293	3647		6	90193898	C	G	0.183897	-0.00609321	0.0111496	0.584726	-0.125433	0.0189895	3.96499e-11	0.0485774	0.0891927	0.586005	0.482976	0.503274	20	6415	5958	3983
6	90126084	90602936	ENSG00000135299	ANKRD6	locus887	6	90142889	rs6931452	6	90282377	G	A	0.580517	-0.00060467	0.00247032	0.806631	0.086331	0.0140176	7.33098e-10	-0.00700409	0.0286371	0.806781	0.806781	0.257661	19	8457	8757	5349		6	90282377	G	A	0.580517	0.0165077	0.00876184	0.0595583	0.086331	0.0140176	7.33098e-10	0.191215	0.106134	0.0716031	0.0716031	0.904168	19	1436	1623	671
6	91139979	91397772	ENSG00000135341	MAP3K7	locus887	6	91296602	rs1145729	6	91255334	A	G	0.37674	-0.00192804	0.00254361	0.448454	-0.118593	0.00806667	6.29541e-49	0.0162577	0.0214767	0.449056	0.47169	0.224398	20	5849	6608	5719		6	91255334	A	G	0.37674	0.005161	0.00891519	0.562657	-0.118593	0.00806667	6.29541e-49	-0.0435186	0.0752329	0.562959	0.401861	0.4261	20	6214	5211	4670
6	94119750	94831655	ENSG00000135333	EPHA7	locus889	6	94129244	rs4707813	6	94554370	G	A	0.543738	-0.00805084	0.00245741	0.00105231	0.0814754	0.0114219	9.80232e-13	-0.0988132	0.0331903	0.00290923	0.000725639	0.421439	20	565	439	3947		6	94554370	G	A	0.543738	0.0184266	0.00870453	0.0342684	0.0814754	0.0114219	9.80232e-13	0.226162	0.111442	0.0424155	0.0281149	0.477361	20	1021	862	4205
6	95182575	95673996	ENSG00000219549	RP11-374I15.1	locus890	6	96080805	rs140790635	6	95444118	G	T	0.0149105	0.0267484	0.00871542	0.00214712	0.215233	0.0371774	7.06568e-09	0.124276	0.045831	0.00669546	0.00669546	0.0085111	4	755	919	8930		6	95444118	G	T	0.0149105	-0.0265732	0.0357015	0.456685	0.215233	0.0371774	7.06568e-09	-0.123462	0.167239	0.460369	0.460369	0.729293	4	5309	5732	1999
6	95615217	96453739	ENSG00000172469	MANEA	locus890	6	96025419	rs4472353	6	96078826	C	T	0.854871	0.000603921	0.00334353	0.856663	0.145407	0.0103862	1.5584e-44	0.00415332	0.0229962	0.856675	0.714129	0.987197	20	8812	8213	69		6	96078826	C	T	0.854871	0.004474	0.0122621	0.715214	0.145407	0.0103862	1.5584e-44	0.0307688	0.0843584	0.715306	0.232418	0.331696	20	7501	3525	5554
6	95895553	96271675	ENSG00000261366	MANEA-AS1	locus890	6	96025326	rs9398367	6	96014298	C	A	0.574553	-0.00247245	0.00246757	0.316355	-0.115796	0.0182318	2.13473e-10	0.0213517	0.0215732	0.322303	0.303918	0.948129	18	4852	5227	291		6	96014298	C	A	0.574553	0.00755481	0.00873988	0.387364	-0.115796	0.0182318	2.13473e-10	-0.0652424	0.0761723	0.391715	0.444242	0.516724	18	4709	5576	3871
6	95969842	96476933	ENSG00000172461	FUT9	locus890	6	96463860	rs2785928	6	96381025	C	T	0.357853	-0.0015646	0.00253691	0.537409	0.0495589	0.00783916	2.58256e-10	-0.0315705	0.0514328	0.539334	0.531645	0.464514	8	6566	7037	3610		6	96381025	C	T	0.357853	0.00901937	0.00901369	0.317006	0.0495589	0.00783916	2.58256e-10	0.181993	0.184142	0.322993	0.380216	0.873128	8	4090	5034	888
6	96552440	97086453	ENSG00000112214	FHL5	locus890	6	97010460	rs3798295	6	97052164	T	C	0.21173	0.00202466	0.00310318	0.514112	-0.177143	0.0262132	1.40133e-11	-0.0114295	0.0175994	0.516061	0.598137	0.297901	13	6380	7475	4986		6	97052164	T	C	0.21173	-0.00992307	0.0105762	0.34812	-0.177143	0.0262132	1.40133e-11	0.0560173	0.0602771	0.352719	0.557021	0.188146	13	4345	6572	7005
6	96712712	97230050	ENSG00000014123	UFL1	locus890	6	96969471	rs4486027	6	96911886	C	T	0.230616	0.00384064	0.00294227	0.191779	0.0784727	0.0101411	1.0092e-14	0.0489424	0.0380239	0.198043	0.406768	0.0593876	15	3612	6106	7807		6	96911886	C	T	0.230616	-0.00666611	0.0102583	0.515803	0.0784727	0.0101411	1.0092e-14	-0.0849482	0.131184	0.517276	0.486305	0.765617	15	5839	5987	1695
6	97086361	97708999	ENSG00000186231	KLHL32	locus890	6	97372605	rs1766519	6	97495457	C	T	0.16501	0.004008	0.00323697	0.215644	-0.10351	0.0115728	3.74361e-19	-0.0387209	0.0315703	0.220012	0.24592	0.214245	20	3855	4656	5817		6	97495457	C	T	0.16501	0.0279733	0.011651	0.0163537	-0.10351	0.0115728	3.74361e-19	-0.270247	0.116544	0.020404	0.0409264	0.299273	20	618	1129	5847
6	97096688	97783708	ENSG00000123545	NDUFAF4	locus891	6	97345757	rs9386937	6	97348425	G	C	0.866799	0.00424774	0.00361133	0.239505	-0.293174	0.0130427	6.80485e-112	-0.0144888	0.0123349	0.240147	0.191076	0.310985	20	4067	4104	4868		6	97348425	G	C	0.866799	-0.00846416	0.0127162	0.505654	-0.293174	0.0130427	6.80485e-112	0.0288708	0.0433932	0.50584	0.30579	0.239265	20	5723	4277	6463
6	97098265	97429208	ENSG00000112218	GPR63	locus891	6	97285339	rs13195471	6	97284970	T	C	0.294235	0.00133346	0.00275487	0.62836	0.13771	0.0114779	3.64613e-33	0.00968308	0.0200211	0.628639	0.20674	0.0600725	20	7185	4264	7793		6	97284970	T	C	0.294235	0.00799096	0.00947924	0.399231	0.13771	0.0114779	3.64613e-33	0.0580274	0.0690045	0.400391	0.456474	0.469704	20	4789	5700	4280
6	97563133	98099111	ENSG00000146263	MMS22L	locus891	6	97731052	rs71562327	6	97733872	C	A	0.0367793	-0.00553709	0.00578716	0.338674	-0.220607	0.0296372	9.79889e-14	0.0250993	0.0264487	0.34263	0.504229	0.138814	13	5011	6831	6711		6	97733872	C	A	0.0367793	-0.00593725	0.0229486	0.795852	-0.220607	0.0296372	9.79889e-14	0.0269132	0.104088	0.795972	0.990438	0.725957	13	8165	9744	2030
6	98212183	98591622	ENSG00000271860	RP11-436D23.1	locus891	6	98264585	rs7759889	6	98266586	G	A	0.574553	0.0149525	0.0024516	1.06685e-09	-0.129677	0.0199591	8.18644e-11	-0.115306	0.0259302	8.71732e-06	5.5573e-06	0.00380232	15	107	113	9113		6	98266586	G	A	0.574553	0.0158121	0.00876792	0.0713243	-0.129677	0.0199591	8.18644e-11	-0.121935	0.0701699	0.0822622	0.0898014	0.761341	15	1595	1894	1727
6	98981336	99829238	ENSG00000112234	FBXL4	locus892	6	99395802	rs196969	6	99409457	T	C	0.632207	-0.000812701	0.00252768	0.747816	0.189372	0.0109073	1.60228e-67	-0.00429156	0.01335	0.747858	0.00022736	1.38745e-05	20	8048	304	9431		6	99409457	T	C	0.632207	0.00648877	0.00895854	0.468874	0.189372	0.0109073	1.60228e-67	0.0342647	0.0473477	0.469261	0.805963	0.580188	20	5376	8534	3251
6	99409457	100285124	ENSG00000132423	COQ3	locus892	6	99842080	rs4501438	6	99828731	C	A	0.824056	-0.00472947	0.00331731	0.153956	-0.437305	0.0182357	4.41419e-127	0.010815	0.0075992	0.154683	0.161651	0.45355	20	3156	3781	3689		6	99828731	C	A	0.824056	0.0175214	0.0113577	0.122905	-0.437305	0.0182357	4.41419e-127	-0.0400668	0.0260256	0.123679	0.33149	0.730853	20	2116	4559	1989
6	99674848	100281681	ENSG00000123552	USP45	locus892	6	99963301	rs6922192	6	99912329	G	T	0.331014	-0.00131367	0.00266321	0.621825	-0.11363	0.00873333	1.05844e-38	0.0115609	0.0234544	0.622075	0.0361182	0.0125115	20	7145	1878	8807		6	99912329	G	T	0.331014	0.0166684	0.00918838	0.0696667	-0.11363	0.00873333	1.05844e-38	-0.14669	0.0816445	0.0723845	0.112003	0.198904	20	1446	2163	6911
6	99676802	100324799	ENSG00000219755	RP1-199J3.5	locus892	6	100023588	rs330864	6	100010166	C	G	0.811133	-0.000854187	0.00305667	0.779899	0.410362	0.0415307	5.03677e-23	-0.00208155	0.00745169	0.779985	0.323273	0.230242	20	8265	5410	5660		6	100010166	C	G	0.811133	0.00494251	0.0110356	0.654246	0.410362	0.0415307	5.03677e-23	0.0120443	0.0269199	0.654578	0.936431	0.91933	20	6985	9437	563
6	99680609	100281681	ENSG00000228506	RP11-98I9.4	locus892	6	99872798	rs4499939	6	99892779	C	T	0.49503	0.00377602	0.0024451	0.12251	0.424034	0.022863	8.66621e-77	0.00890499	0.00578623	0.123805	0.0975627	0.227871	20	2792	2925	5687		6	99892779	C	T	0.49503	0.00162147	0.00864061	0.851146	0.424034	0.022863	8.66621e-77	0.0038239	0.0203782	0.851154	0.776514	0.43179	20	8601	8305	4617
6	100029902	100670551	ENSG00000152034	MCHR2	locus892	6	100442123	rs116899899	6	100429033	A	G	0.0576541	0.00997933	0.0056961	0.0797812	0.570131	0.0311022	4.69304e-75	0.0175036	0.0100364	0.0811574	0.0234665	0.362897	19	2268	1568	4413		6	100429033	A	G	0.0576541	-0.046423	0.018585	0.0124941	0.570131	0.0311022	4.69304e-75	-0.0814252	0.0328991	0.0133236	0.288303	0.0950527	19	466	4105	8056
6	100886114	101777761	ENSG00000260000	RP3-467N11.1	locus893	6	101329347	rs6570976	6	101383584	T	G	0.739563	0.00345721	0.00270282	0.200858	-0.17678	0.0198114	4.53153e-19	-0.0195566	0.0154455	0.205453	0.346051	0.429747	20	3695	5604	3887		6	101383584	T	G	0.739563	0.00924297	0.00984351	0.347735	-0.17678	0.0198114	4.53153e-19	-0.0522851	0.0559897	0.350389	0.196675	0.320434	20	4325	3163	5645
6	100909398	101777796	ENSG00000112249	ASCC3	locus893	6	101329240	rs9485415	6	101279459	T	C	0.0606362	-0.00579419	0.00488809	0.235871	-0.115545	0.0126502	6.61175e-20	0.0501466	0.0426594	0.23979	0.23501	0.613952	20	4061	4534	2483		6	101279459	T	C	0.0606362	0.0226694	0.0181129	0.210728	-0.115545	0.0126502	6.61175e-20	-0.196196	0.158225	0.214983	0.142996	0.579744	20	3102	2566	3257
6	104967428	105776273	ENSG00000085382	HACE1	locus896	6	105307794	rs2499660	6	105285750	C	T	0.515905	0.00444743	0.0024446	0.068868	0.140873	0.0110328	2.45649e-37	0.0315705	0.0175285	0.071688	0.33529	0.0261012	20	2121	5512	8444		6	105285750	C	T	0.515905	-0.0355425	0.00869887	4.39108e-05	0.140873	0.0110328	2.45649e-37	-0.252302	0.0648342	9.96294e-05	0.000530297	0.185696	20	31	103	7033
6	105076430	105524489	ENSG00000187772	LIN28B	locus896	6	105404923	rs13203645	6	105382137	C	T	0.479125	0.00206954	0.00244944	0.398165	-0.148277	0.017021	3.00082e-18	-0.0139573	0.0165969	0.400372	0.383761	0.138325	20	5458	5937	6717		6	105382137	C	T	0.479125	-0.028561	0.00867742	0.000996851	-0.148277	0.017021	3.00082e-18	0.192619	0.0625595	0.00207714	0.0117196	0.044125	20	162	511	8651
6	105414657	105742320	ENSG00000132429	POPDC3	locus896	6	105627735	rs6928396	6	105612234	C	A	0.0685885	-0.00365101	0.00454746	0.422051	-0.146771	0.0187907	5.68026e-15	0.0248756	0.0311466	0.424487	0.633224	0.984191	5	5660	7700	88		6	105612234	C	A	0.0685885	0.0346645	0.0171145	0.0428219	-0.146771	0.0187907	5.68026e-15	-0.236181	0.120464	0.049926	0.0614177	0.294152	5	1127	1466	5891
6	105684282	106284031	ENSG00000085377	PREP	locus896	6	105850959	rs7772423	6	105818285	C	G	0.083499	0.00565439	0.00455252	0.214223	-0.118762	0.0180818	5.09828e-11	-0.0476111	0.0390125	0.222311	0.300931	0.699646	15	3884	5203	1898		6	105818285	C	G	0.083499	-0.0479216	0.0156686	0.00222493	-0.118762	0.0180818	5.09828e-11	0.403509	0.145536	0.00556139	0.00954113	0.487903	14	275	448	4107
6	106485449	106873739	ENSG00000057663	ATG5	locus897	6	106650304	rs2763210	6	106767168	C	A	0.083499	0.0072112	0.00416789	0.0835979	-0.0894136	0.0131847	1.18817e-11	-0.0806499	0.0481067	0.0936442	0.160057	0.527053	11	2433	3765	3118		6	106767168	C	A	0.083499	0.0118664	0.0156175	0.447364	-0.0894136	0.0131847	1.18817e-11	-0.132714	0.175758	0.450194	0.462509	0.827384	11	5221	5759	1222
6	106620339	107369856	ENSG00000130348	QRSL1	locus897	6	107077453	rs13200233	6	107089840	G	A	0.38171	0.00494581	0.00248724	0.0467593	-0.361181	0.0169828	2.27398e-100	-0.0136934	0.00691644	0.0477216	0.0419518	0.442003	20	1746	2012	3774		6	107089840	G	A	0.38171	-0.0104478	0.00890185	0.240527	-0.361181	0.0169828	2.27398e-100	0.0289269	0.024684	0.241242	0.146481	0.283606	20	3345	2604	6001
6	106827502	107147904	ENSG00000112297	AIM1	locus897	6	106959730	rs9486378	6	106971684	C	A	0.248509	0.00361328	0.00284812	0.204564	0.362906	0.0302761	4.17977e-33	0.00995652	0.00789193	0.20709	0.270729	0.761956	11	3716	4929	1467		6	106971684	C	A	0.248509	-0.0113542	0.0100024	0.256315	0.362906	0.0302761	4.17977e-33	-0.0312868	0.0276853	0.258439	0.201432	0.646295	11	3503	3206	2684
6	106941553	107147151	ENSG00000130347	RTN4IP1	locus898	6	107077362	rs727104	6	107085606	A	G	0.610338	0.00350941	0.00249844	0.160128	0.124733	0.0180216	4.47478e-12	0.0281354	0.0204386	0.168643	0.0428971	0.814479	20	3300	2029	1139		6	107085978	A	G	0.610338	0.00581885	0.0088582	0.511253	0.124567	0.0180184	4.7341e-12	0.0467126	0.0714322	0.513149	0.534058	0.143267	20	5804	6401	7507
6	107466598	107932299	ENSG00000164494	PDSS2	locus898	6	107780767	rs9486547	6	107497534	C	T	0.651093	-0.00261318	0.00257618	0.310411	-0.159568	0.0186734	1.28323e-17	0.0163766	0.0162581	0.313796	0.149361	0.0696825	14	4784	3616	7633		6	107497534	C	T	0.651093	0.0075219	0.00906586	0.406711	-0.159568	0.0186734	1.28323e-17	-0.0471392	0.0570822	0.408911	0.44583	0.114424	13	4876	5594	7846
6	107938963	108283091	ENSG00000146285	SCML4	locus898	6	108145521	rs13196663	6	108042979	A	G	0.654076	0.000629779	0.0025595	0.805639	-0.162222	0.024451	3.25443e-11	-0.0038822	0.0157886	0.80577	0.892181	0.463542	13	8450	9269	3616		6	108042979	A	G	0.654076	0.0136665	0.00908516	0.132512	-0.162222	0.024451	3.25443e-11	-0.0842458	0.057426	0.142367	0.156107	0.177629	12	2331	2723	7121
6	108082757	108406991	ENSG00000081087	OSTM1	locus898	6	108395941	rs2187913	6	108355183	A	C	0.236581	0.00419948	0.00287993	0.144789	0.139238	0.0200054	3.40247e-12	0.0301604	0.0211326	0.153522	0.258412	0.638552	8	3140	4791	2315		6	108355183	A	C	0.236581	-0.00722961	0.0101687	0.477105	0.139238	0.0200054	3.40247e-12	-0.0519226	0.0734112	0.479389	0.479006	0.745785	8	5483	5912	1854
6	108495950	108853370	ENSG00000238055	RP1-128O3.6	locus899	6	108639283	rs35289174	6	108753394	G	A	0.45328	-0.00615499	0.00246998	0.0127056	0.190438	0.0321884	3.29153e-09	-0.0323202	0.0140735	0.0216459	0.0353519	0.0933675	8	1231	1854	7295		6	108753394	G	A	0.45328	-0.00333371	0.0086816	0.700981	0.190438	0.0321884	3.29153e-09	-0.0175055	0.0456834	0.701578	0.644812	0.703625	7	7380	7306	2233
6	109079339	109274418	ENSG00000118690	ARMC2	locus899	6	109169625	rs2768560	6	109251945	G	A	0.798211	0.00564656	0.00312993	0.0712226	0.232246	0.0150768	1.5339e-53	0.0243128	0.0135689	0.0731635	0.0718457	0.367669	20	2151	2546	4367		6	109251945	G	A	0.798211	-0.0044907	0.0107678	0.676644	0.232246	0.0150768	1.5339e-53	-0.019336	0.0463809	0.676756	0.491467	0.142424	20	7165	6045	7516
6	109277908	109648353	ENSG00000243587	C6orf183	locus899	6	109487036	rs11962354	6	109496192	T	C	0.126243	0.00454783	0.00392717	0.246847	-0.220379	0.0337885	6.9234e-11	-0.0206364	0.0180988	0.254199	0.248841	0.898634	10	4195	4693	566		6	109496192	T	C	0.126243	-0.00975404	0.0130104	0.453428	-0.220379	0.0337885	6.9234e-11	0.0442603	0.0594251	0.456388	0.165639	0.484294	9	5274	2835	4149
6	109505331	110182340	ENSG00000135535	CD164	locus899	6	109694072	rs36035949	6	109736614	A	G	0.362823	0.00333892	0.00255123	0.190619	-0.119379	0.00909773	2.46865e-39	-0.0279691	0.0214769	0.192818	0.466206	0.978451	20	3543	6565	119		6	109736614	A	G	0.362823	0.0148784	0.00898823	0.0978597	-0.119379	0.00909773	2.46865e-39	-0.124632	0.0758882	0.100527	0.00425203	0.140103	20	1826	287	7547
6	109584100	110161104	ENSG00000260273	RP11-425D10.10	locus899	6	109703998	rs13219952	6	109712287	T	C	0.420477	0.0025818	0.00249516	0.300798	0.220438	0.0274942	1.07817e-15	0.0117122	0.011413	0.304791	0.399934	0.685188	20	4703	6052	1985		6	109712287	T	C	0.420477	0.00385653	0.00875028	0.659407	0.220438	0.0274942	1.07817e-15	0.0174949	0.0397549	0.659888	0.427446	0.242903	20	7027	5431	6418
6	109652236	110241168	ENSG00000135587	SMPD2	locus899	6	109761966	rs12213313	6	109757893	G	C	0.352883	0.00362179	0.00258943	0.161908	0.294307	0.0286731	1.02153e-24	0.0123062	0.0088797	0.165785	0.311337	0.895531	20	3273	5295	582		6	109757893	G	C	0.352883	0.0133304	0.00904264	0.140435	0.294307	0.0286731	1.02153e-24	0.0452942	0.0310405	0.14451	0.26359	0.60489	20	2356	3867	3008
6	109652236	110182340	ENSG00000135596	MICAL1	locus899	6	109776848	rs3778477	6	109776058	G	C	0.352883	0.00324275	0.00259418	0.211297	-0.129569	0.0123568	1.00547e-25	-0.0250272	0.0201634	0.214525	0.347126	0.886745	20	3785	5614	653		6	109776058	G	C	0.352883	0.014439	0.00904327	0.110343	-0.129569	0.0123568	1.00547e-25	-0.111438	0.0705995	0.11446	0.325562	0.397821	20	2006	4510	4909
6	109652236	110156295	ENSG00000155085	AK9	locus899	6	109854536	rs13201430	6	109956050	T	C	0.423459	0.00191046	0.00248342	0.441725	-0.09375	0.0112223	6.60625e-17	-0.0203782	0.0266019	0.443651	0.384864	0.517862	20	5809	5948	3197		6	109956050	T	C	0.423459	0.0062052	0.00874205	0.477821	-0.09375	0.0112223	6.60625e-17	-0.0661888	0.0935845	0.479403	0.367788	0.298141	20	5484	4910	5857
6	109652236	110155460	ENSG00000185250	PPIL6	locus899	6	109762374	rs4946976	6	109772518	G	A	0.431412	0.00191978	0.00246923	0.436876	0.111816	0.0173397	1.12935e-10	0.0171691	0.0222429	0.44018	0.448366	0.524247	20	5786	6440	3145		6	109772518	G	A	0.431412	0.00760694	0.00872191	0.383118	0.111816	0.0173397	1.12935e-10	0.0680309	0.0787126	0.387425	0.25743	0.150483	20	4667	3806	7426
6	109661541	110235749	ENSG00000112367	FIG4	locus899	6	110012515	rs6933624	6	110160673	T	C	0.420477	0.000878101	0.00248559	0.723881	-0.203626	0.0169876	4.17068e-33	-0.00431232	0.012212	0.723997	0.787772	0.366155	20	7885	8646	4381		6	110160673	T	C	0.420477	0.00538036	0.00875006	0.538624	-0.203626	0.0169876	4.17068e-33	-0.0264228	0.0430277	0.539158	0.411018	0.683162	20	6026	5294	2391
6	110190781	110244765	ENSG00000146360	GPR6	locus899	6	110299514	rs7740265	6	110229590	G	A	0.480119	-0.00071567	0.00244628	0.769862	-0.115397	0.0197494	5.12474e-09	0.00620181	0.0212253	0.770142	0.770142	0.750926	6	8188	8529	1539		6	110229590	G	A	0.480119	-0.00135752	0.00864486	0.875219	-0.115397	0.0197494	5.12474e-09	0.0117639	0.0749411	0.875264	0.875264	0.687837	6	8782	9011	2351
6	110573292	111231055	ENSG00000203797	DDO	locus899	6	110736765	rs9400384	6	110737302	T	C	0.421471	-0.00244637	0.0024565	0.319311	0.20923	0.0140762	5.64071e-50	-0.0116922	0.011767	0.320394	0.450842	0.390722	20	4834	6460	4196		6	110737302	T	C	0.421471	0.00207173	0.00874808	0.812796	0.20923	0.0140762	5.64071e-50	0.00990167	0.0418161	0.812819	0.299425	0.121537	20	8295	4210	7757
6	110657851	110684004	ENSG00000053328	METTL24	locus900	6	110679475	rs2057153	6	110662769	T	G	0.265408	-0.000811509	0.00304462	0.789824	0.220454	0.0289296	2.52948e-14	-0.00368108	0.0138191	0.78995	0.85738	0.353208	3	8336	9058	4498		6	110662769	T	G	0.265408	-0.0119227	0.00978508	0.223049	0.220454	0.0289296	2.52948e-14	-0.0540827	0.0449498	0.228907	0.0740241	0.359745	3	3229	1672	5285
6	110727037	111363707	ENSG00000155111	CDK19	locus900	6	111136519	rs4458734	6	111058417	T	C	0.741551	-0.00249267	0.00279805	0.373004	0.163109	0.0138179	3.71329e-32	-0.0152822	0.0172033	0.374361	0.224948	0.190018	20	5274	4448	6087		6	111058417	T	C	0.741551	-0.0101306	0.00986797	0.304602	0.163109	0.0138179	3.71329e-32	-0.0621094	0.0607276	0.306424	0.0921919	0.0526667	20	3919	1913	8526
6	110860552	111387028	ENSG00000197498	RPF2	locus900	6	111303218	rs13219996	6	111357686	T	G	0.210736	-0.00820408	0.00297773	0.00586668	-0.207976	0.0160843	3.03191e-38	0.0394472	0.0146391	0.00704624	0.00884279	0.575797	20	772	1024	2724		6	111357686	T	G	0.210736	-0.0065878	0.0105982	0.534208	-0.207976	0.0160843	3.03191e-38	0.0316758	0.0510177	0.53468	0.314353	0.654332	20	5991	4367	2624
6	111341907	112107310	ENSG00000112394	SLC16A10	locus900	6	111408781	rs17510655	6	111714945	C	G	0.0636183	-0.00234136	0.00502704	0.641393	0.181511	0.0257598	1.83748e-12	-0.0128993	0.027756	0.642119	0.303589	0.746826	20	7277	5222	1562		6	111714945	C	G	0.0636183	0.00341917	0.0176964	0.846793	0.181511	0.0257598	1.83748e-12	0.0188373	0.0975318	0.84685	0.864999	0.835225	20	8556	8943	1172
6	111401965	111941295	ENSG00000271789	RP5-1112D6.7	locus901	6	111618329	rs6568682	6	111814177	A	G	0.840954	0.00612593	0.00349725	0.0798351	0.13707	0.0235162	5.58424e-09	0.044692	0.0266415	0.0934387	0.0441806	0.903919	20	2428	2056	541		6	111814177	A	G	0.840954	-0.00556446	0.0118165	0.637709	0.13707	0.0235162	5.58424e-09	-0.0405957	0.0864889	0.638801	0.756151	0.214593	20	6844	8164	6741
6	111401965	111965576	ENSG00000056972	TRAF3IP2	locus901	6	111927449	rs6568688	6	111889789	T	C	0.780318	0.0031805	0.00296498	0.28341	0.109858	0.0187368	4.53943e-09	0.028951	0.0274371	0.291345	0.291345	0.307178	20	4562	5112	4905		6	111889789	T	C	0.780318	-0.0228028	0.0104515	0.0291268	0.109858	0.0187368	4.53943e-09	-0.207566	0.10151	0.0408758	0.0408758	0.0749459	20	994	1127	8273
6	111422318	112238627	ENSG00000009413	REV3L	locus901	6	111636840	rs12214097	6	111742249	C	T	0.596421	0.00339938	0.00250827	0.175332	-0.1884	0.0128012	4.98664e-49	-0.0180434	0.0133699	0.177157	0.452769	0.106316	20	3386	6469	7112		6	111742249	C	T	0.596421	-0.00858411	0.00880962	0.329857	-0.1884	0.0128012	4.98664e-49	0.0455632	0.0468626	0.330915	0.419165	0.529596	20	4154	5371	3761
6	111430282	112379722	ENSG00000255389	C6orf3	locus901	6	111921078	rs9481169	6	111929862	T	G	0.105368	-0.00369598	0.00419995	0.378856	-0.659471	0.0305931	4.63077e-103	0.00560446	0.00637396	0.379252	0.572018	0.602824	20	5316	7328	2546		6	111929862	T	G	0.105368	0.00460585	0.0140696	0.743394	-0.659471	0.0305931	4.63077e-103	-0.00698416	0.0213371	0.743422	0.827769	0.597997	20	7757	8680	3071
6	111965200	112290459	ENSG00000227012	RP1-97J1.2	locus901	6	112223054	rs9387037	6	112110376	C	T	0.0387674	-0.0114787	0.00623943	0.0658117	0.463799	0.0561171	1.39885e-16	-0.0247493	0.0137821	0.0725337	0.104236	0.433257	20	2138	3023	3852		6	112110376	C	T	0.0387674	-0.0273784	0.0223845	0.221294	0.463799	0.0561171	1.39885e-16	-0.0590308	0.0487891	0.22631	0.0516861	0.117492	20	3214	1316	7812
6	112347003	112480699	ENSG00000203778	FAM229B	locus901	6	112408802	rs12191133	6	112410336	G	A	0.243539	0.00148327	0.00274599	0.589088	0.145731	0.0140071	2.37554e-25	0.0101781	0.0188683	0.589589	0.650895	0.338006	18	6929	7821	4627		6	112410336	G	A	0.243539	-0.00741118	0.0100651	0.461531	0.145731	0.0140071	2.37554e-25	-0.0508552	0.0692387	0.462649	0.703568	0.610685	18	5328	7755	2962
6	112356265	112480699	ENSG00000074935	TUBE1	locus901	6	112408716	rs66508239	6	112402683	A	T	0.246521	0.000724973	0.00272586	0.790269	-0.112969	0.0128466	1.4472e-18	-0.00641745	0.0241403	0.790362	0.634784	0.463667	13	8339	7706	3614		6	112402683	A	T	0.246521	-0.00559569	0.0100224	0.576627	-0.112969	0.0128466	1.4472e-18	0.049533	0.0888967	0.577393	0.626224	0.681442	13	6334	7166	2411
6	116058477	116739061	ENSG00000189241	TSPYL1	locus902	6	116601066	rs1204810	6	116551638	A	C	0.638171	0.00694673	0.00252465	0.00593114	-0.0980915	0.0137599	1.01243e-12	-0.0708189	0.0275883	0.0102587	0.0145665	0.750975	20	906	1260	1538		6	116551638	A	C	0.638171	-0.00821388	0.00900256	0.361561	-0.0980915	0.0137599	1.01243e-12	0.083737	0.0925258	0.365459	0.459818	0.236199	20	4467	5727	6503
6	116167105	117119485	ENSG00000237021	RP3-486I3.7	locus903	6	116575370	rs79838950	6	116632392	T	C	0.0477137	0.00139421	0.00527532	0.791557	0.821443	0.053808	1.28486e-52	0.00169727	0.00642298	0.791587	0.631327	0.404788	20	8352	7682	4086		6	116632392	T	C	0.0477137	0.0160447	0.0202649	0.428509	0.821443	0.053808	1.28486e-52	0.0195323	0.0247031	0.429129	0.488173	0.681827	20	5041	6007	2403
6	116173208	116674838	ENSG00000111817	DSE	locus903	6	116575336	rs6930059	6	116577623	C	T	0.310139	0.00557595	0.00261777	0.0331684	-0.102313	0.0127452	9.94057e-16	-0.0544989	0.0264713	0.0395137	0.105811	0.513963	20	1610	3044	3226		6	116577623	C	T	0.310139	-0.000496176	0.00934281	0.957646	-0.102313	0.0127452	9.94057e-16	0.00484959	0.091318	0.957647	0.587349	0.32922	20	9451	6850	5580
6	116185484	116699647	ENSG00000111816	FRK	locus903	6	116381921	rs9488878	6	116581231	G	A	0.0159046	-0.0171205	0.015401	0.266289	-0.435717	0.0587492	1.20196e-13	0.0392927	0.0357412	0.271607	0.369189	NA	NA	4366	5806	NA		6	116581231	G	A	0.0159046	0.0200254	0.0345364	0.562026	-0.435717	0.0587492	1.20196e-13	-0.0459597	0.0795051	0.563216	0.217138	NA	NA	6217	3354	NA
6	116288317	116683788	ENSG00000187189	TSPYL4	locus903	6	116575261	rs12203127	6	116468315	T	A	0.266402	-0.00392695	0.00275649	0.154267	0.0672478	0.0121877	3.43552e-08	-0.0583952	0.0423343	0.167776	0.167776	0.120785	9	3290	3844	6934		6	116468315	T	A	0.266402	-0.00293073	0.00977174	0.764239	0.0672478	0.0121877	3.43552e-08	-0.0435811	0.145524	0.764576	0.764576	0.184351	9	7926	8213	7047
6	116364901	117280825	ENSG00000188820	FAM26F	locus903	6	116782533	rs1407073	6	116840536	C	G	0.926441	0.0060426	0.00484865	0.212675	0.469436	0.0530867	9.33303e-19	0.012872	0.0104308	0.217185	0.307432	0.0381499	20	3817	5258	8179		6	116840536	C	G	0.926441	-0.020214	0.0165593	0.222199	0.469436	0.0530867	9.33303e-19	-0.0430601	0.0356094	0.226573	0.234705	0.0188964	20	3216	3552	9021
6	116579341	117477245	ENSG00000183807	FAM162B	locus903	6	117086886	rs2038500	6	117059290	A	G	0.0427435	0.00865003	0.00595631	0.146433	0.33858	0.0270839	7.35759e-36	0.025548	0.0177103	0.149149	0.602679	0.474585	17	3084	7500	3535		6	117059290	A	G	0.0427435	-0.0201491	0.0213681	0.345705	0.33858	0.0270839	7.35759e-36	-0.0595107	0.0632904	0.347073	0.753025	0.160553	17	4304	8135	7304
6	116777238	116892681	ENSG00000111832	RWDD1	locus903	6	116892530	rs147899431	6	116892681	C	G	0.0357853	0.0191001	0.00621982	0.00213453	-0.18695	0.0313239	2.39749e-09	-0.102167	0.0374156	0.00632194	0.00632194	NA	NA	730	889	NA		6	116892681	C	G	0.0357853	-0.0683771	0.0233775	0.00344554	-0.18695	0.0313239	2.39749e-09	0.365751	0.139256	0.0086277	0.0086277	NA	NA	353	422	NA
6	116822449	117080679	ENSG00000111834	RSPH4A	locus903	6	116937650	rs72963102	6	116894570	G	T	0.0298211	-0.00113295	0.00709176	0.873073	-0.436027	0.0711494	8.88046e-10	0.00259835	0.01627	0.873116	0.105561	0.324681	4	8932	3038	4738		6	116894570	G	T	0.0298211	0.0283025	0.0254028	0.265215	-0.436027	0.0711494	8.88046e-10	-0.0649099	0.0592147	0.273	0.351766	0.665688	4	3641	4747	2537
6	117287700	118272387	ENSG00000047936	ROS1	locus903	6	117747018	rs9320602	6	117777242	C	T	0.139165	0.00222829	0.00340368	0.51268	0.257034	0.0208266	5.40589e-35	0.00866924	0.0132608	0.513272	0.700519	0.713213	20	6354	8133	1794		6	117777242	C	T	0.139165	-0.0257841	0.0124972	0.0390947	0.257034	0.0208266	5.40589e-35	-0.100314	0.0492956	0.041856	0.288221	0.211201	20	1013	4103	6789
6	117673296	117989912	ENSG00000164465	DCBLD1	locus904	6	117774980	rs1853147	6	117789587	C	A	0.368787	-0.000991794	0.00255128	0.697465	-0.142695	0.0203881	2.57933e-12	0.00695045	0.0179068	0.697908	0.604465	0.448039	20	7698	7509	3733		6	117789587	C	A	0.368787	0.0174683	0.00896278	0.0512979	-0.142695	0.0203881	2.57933e-12	-0.122417	0.0652006	0.0604439	0.0146654	0.259877	20	1282	595	6210
6	117681963	118125511	ENSG00000047932	GOPC	locus904	6	117894734	rs9387489	6	117909510	A	C	0.230616	0.000886036	0.00283993	0.755046	0.157602	0.0136652	8.98806e-31	0.00562198	0.0180262	0.755133	0.652242	0.824963	20	8086	7830	1076		6	117909510	A	C	0.230616	-0.0168373	0.0102623	0.10086	0.157602	0.0136652	8.98806e-31	-0.106834	0.0657707	0.104302	0.0101977	0.471117	20	1867	466	4263
6	118853417	119422335	ENSG00000111875	ASF1A	locus904	6	119215384	rs9401099	6	119250991	G	A	0.638171	-0.00518543	0.00248387	0.0368304	0.0662295	0.00883878	6.72867e-14	-0.0782949	0.0389324	0.0443206	0.0555534	0.00126216	20	1688	2286	9251		6	119250991	G	A	0.638171	-0.0256149	0.00900449	0.00444554	0.0662295	0.00883878	6.72867e-14	-0.38676	0.145427	0.00782614	0.00659178	0.163214	20	332	370	7280
6	118984067	119915496	ENSG00000111879	FAM184A	locus904	6	119297153	rs9401122	6	119419769	C	T	0.548708	-0.0018458	0.00245266	0.451707	-0.220397	0.0123495	3.07043e-71	0.0083749	0.0111383	0.452109	0.0435364	0.109463	20	5868	2040	7078		6	119419769	C	T	0.548708	-0.0278927	0.00870185	0.00134887	-0.220397	0.0123495	3.07043e-71	0.126557	0.0401144	0.00160558	0.000147693	0.0219151	20	144	54	8972
6	119047912	119440332	ENSG00000111877	MCM9	locus904	6	119256327	rs73767215	6	119329639	G	A	0.0168986	-0.00524777	0.0111625	0.638265	0.391733	0.0595423	4.73404e-11	-0.0133963	0.0285678	0.63912	0.757749	0.716362	5	7260	8454	1770		6	119329639	G	A	0.0168986	0.025885	0.0335196	0.439975	0.391733	0.0595423	4.73404e-11	0.0660782	0.0861548	0.443099	0.566849	0.641572	5	5159	6663	2723
6	119405067	120092896	ENSG00000216316	RP3-354N19.3	locus905	6	119590879	rs7763451	6	119593388	C	T	0.0377734	-0.00498826	0.00609113	0.412821	-0.361689	0.05342	1.28188e-11	0.0137916	0.0169635	0.41621	0.41621	0.96146	11	5580	6186	211		6	119593388	C	T	0.0377734	0.018862	0.0226636	0.405262	-0.361689	0.05342	1.28188e-11	-0.0521499	0.0631322	0.40878	0.40878	0.984447	11	4874	5273	97
6	121187339	121873197	ENSG00000146350	TBC1D32	locus906	6	121558208	rs55975505	6	121653256	G	A	0.0457256	0.000178684	0.00499427	0.97146	-0.099919	0.0145935	7.55134e-12	-0.00178829	0.0499838	0.97146	0.980718	0.587202	14	9622	9712	2650		6	121653256	G	A	0.0457256	-0.00615065	0.0206765	0.766107	-0.099919	0.0145935	7.55134e-12	0.0615564	0.207127	0.766321	0.700025	0.932527	14	7937	7734	465
6	122385308	122971554	ENSG00000025156	HSF2	locus907	6	122720691	rs9401548	6	122803956	T	C	0.152087	-0.00293611	0.00340078	0.387937	-0.168886	0.0210145	9.23273e-16	0.0173852	0.0202524	0.390657	0.314153	0.743846	20	5392	5318	1585		6	122803956	T	C	0.152087	0.0311345	0.012056	0.00980895	-0.168886	0.0210145	9.23273e-16	-0.184352	0.0749804	0.0139453	0.0150935	0.566758	20	480	605	3395
6	122538416	123060340	ENSG00000135549	PKIB	locus907	6	122793076	rs9490533	6	123034458	A	C	0.223658	0.00443619	0.00299586	0.138667	-0.132385	0.0161501	2.46111e-16	-0.0335097	0.0229962	0.145065	0.229773	0.655079	15	3041	4494	2198		6	123034458	A	C	0.223658	-0.00300374	0.0103687	0.772051	-0.132385	0.0161501	2.46111e-16	0.0226894	0.0783711	0.772189	0.931454	0.730235	15	7987	9398	1992
6	122747005	123465125	ENSG00000172594	SMPDL3A	locus907	6	123110315	rs9385271	6	123125411	C	T	0.318091	0.000847598	0.00263345	0.74756	-0.166247	0.0180774	3.70094e-20	-0.00509843	0.0158503	0.74771	0.678119	0.381307	8	8046	8005	4265		6	123125411	C	T	0.318091	-0.0155385	0.00928189	0.0941174	-0.166247	0.0180774	3.70094e-20	0.0934664	0.0567494	0.0995577	0.231489	0.875812	8	1809	3514	868
6	125222045	125830992	ENSG00000111906	HDDC2	locus909	6	125597363	rs112982980	6	125622737	G	T	0.172962	0.00421544	0.00313113	0.178206	-0.375381	0.0148017	6.84101e-142	-0.0112298	0.00835295	0.178817	0.580643	0.648335	20	3408	7376	2235		6	125622737	G	T	0.172962	-0.0313803	0.011454	0.00615005	-0.375381	0.0148017	6.84101e-142	0.083596	0.0306907	0.00645308	0.00902639	0.540195	20	300	433	3653
6	125426693	125665852	ENSG00000111907	TPD52L1	locus910	6	125440195	rs911190	6	125579766	T	G	0.0984095	-0.00143626	0.00438898	0.743484	-0.276571	0.0179538	1.5253e-53	0.0051931	0.0158728	0.74354	0.794122	0.495321	20	8016	8685	3369		6	125579766	T	G	0.0984095	-0.000825517	0.0144998	0.954599	-0.276571	0.0179538	1.5253e-53	0.00298483	0.0524274	0.954599	0.0322315	0.00908619	20	9426	947	9178
6	125679620	126192034	ENSG00000226409	RP11-735G4.1	locus910	6	125695470	rs6569424	6	125703845	C	T	0.302187	0.00230521	0.00265556	0.385356	-0.303267	0.0342164	7.77471e-19	-0.00760126	0.0087984	0.387623	0.765179	0.601982	7	5377	8496	2550		6	125703845	C	T	0.302187	-0.0115333	0.00941198	0.22043	-0.303267	0.0342164	7.77471e-19	0.0380302	0.0313305	0.224809	0.18983	0.116227	7	3199	3089	7827
6	125777048	126448300	ENSG00000237742	RP11-624M8.1	locus910	6	126066756	rs1935983	6	126068914	T	C	0.599404	0.004586	0.00249126	0.0656451	-0.494915	0.0296045	9.76545e-63	-0.00926624	0.00506413	0.0672829	0.176747	0.424182	20	2055	3945	3924		6	126068914	T	C	0.599404	0.0118783	0.00881842	0.177984	-0.494915	0.0296045	9.76545e-63	-0.0240007	0.0178758	0.17939	0.121833	0.579808	20	2741	2291	3256
6	125809367	126275986	ENSG00000135547	HEY2	locus910	6	126068810	rs10457469	6	126083658	A	G	0.499006	0.0027619	0.00244196	0.258048	-0.213875	0.0148259	3.56109e-47	-0.0129136	0.0114528	0.259508	0.14478	0.399527	20	4245	3567	4135		6	126083658	A	G	0.499006	0.0180825	0.00864663	0.0365036	-0.213875	0.0148259	3.56109e-47	-0.0845469	0.0408511	0.0384862	0.0619616	0.949631	20	954	1478	326
6	125887489	126258619	ENSG00000224506	RP1-293L8.2	locus910	6	125995499	rs6902519	6	126079087	C	T	0.600398	0.00467653	0.00249146	0.0605153	-0.267001	0.0333537	1.19336e-15	-0.017515	0.00958437	0.0676312	0.189472	0.460521	20	2062	4076	3650		6	126079087	C	T	0.600398	0.0119127	0.00882216	0.176915	-0.267001	0.0333537	1.19336e-15	-0.0446167	0.0335085	0.183023	0.0782882	0.543752	20	2786	1753	3606
6	126117840	126216047	ENSG00000111912	NCOA7	locus910	6	126102307	rs640248	6	126148318	A	G	0.416501	-0.00185023	0.00248016	0.455659	-0.0634435	0.0105717	1.95818e-09	0.0291635	0.0393933	0.459108	0.692197	0.286163	6	5942	8086	5091		6	126148318	A	G	0.416501	-0.00568308	0.0087619	0.516588	-0.0634435	0.0105717	1.95818e-09	0.0895771	0.13891	0.519019	0.249264	0.0386472	6	5858	3723	8736
6	126625617	127185801	ENSG00000203760	CENPW	locus910	6	126661320	rs1361262	6	126701967	C	T	0.451292	0.013026	0.00244484	9.9327e-08	-0.15382	0.0236132	7.3103e-11	-0.0846834	0.0205335	3.72079e-05	3.2665e-05	0.00885939	14	155	169	8918		6	126701967	C	T	0.451292	0.00270549	0.00870793	0.756034	-0.15382	0.0236132	7.3103e-11	-0.0175887	0.0566755	0.756302	0.86627	0.886179	14	7863	8953	790
6	127025661	127532807	ENSG00000146374	RSPO3	locus910	6	127439749	rs7771990	6	127497764	C	T	0.489066	-0.00459206	0.0024358	0.0593977	-0.101496	0.0156549	8.97087e-11	0.0452438	0.024993	0.0702557	0.10497	0.00626938	16	2103	3033	9007		6	127497764	C	T	0.489066	-0.00241599	0.00864327	0.779844	-0.101496	0.0156549	8.97087e-11	0.0238038	0.0852378	0.780043	0.663224	0.543172	16	8032	7453	3618
6	127545428	127848994	ENSG00000093144	ECHDC1	locus910	6	127664754	rs12189967	6	127718058	A	G	0.590457	-0.00501388	0.00248671	0.0437714	-0.0929333	0.0145061	1.48879e-10	0.0539514	0.0280519	0.0544459	0.110454	0.631391	14	1852	3099	2358		6	127718058	A	G	0.590457	0.00122904	0.00878783	0.888773	-0.0929333	0.0145061	1.48879e-10	-0.0132249	0.0945832	0.888799	0.994869	0.810326	14	8897	9767	1344
6	127545428	127812339	ENSG00000220744	RPL5P18	locus910	6	127683658	rs4472373	6	127705983	A	G	0.720676	-0.00275594	0.00280079	0.325123	-0.182207	0.0224585	4.9359e-16	0.0151253	0.0154841	0.328655	0.150571	0.0854513	19	4905	3640	7397		6	127705983	A	G	0.720676	0.00165861	0.00962776	0.863223	-0.182207	0.0224585	4.9359e-16	-0.00910288	0.0528516	0.863253	0.96254	0.66693	19	8686	9578	2527
6	129130441	129512013	ENSG00000196569	LAMA2	locus911	6	129204342	rs7454335	6	129154623	T	C	0.82505	0.00586125	0.0035249	0.0963501	-0.195391	0.0243743	1.08998e-15	-0.0299975	0.0184243	0.103492	0.362143	0.0395342	8	2565	5757	8153		6	129154623	T	C	0.82505	0.00796627	0.0113712	0.483576	-0.195391	0.0243743	1.08998e-15	-0.0407709	0.0584191	0.485238	0.835383	0.877794	8	5533	8730	851
6	130041609	130528250	ENSG00000203756	TMEM244	locus911	6	130182416	rs1480514	6	130166123	T	C	0.454274	0.00437233	0.00244888	0.0741903	0.49194	0.0323786	3.91169e-52	0.00888793	0.00501227	0.0761895	0.209984	0.556811	20	2198	4298	2884		6	130166123	T	C	0.454274	0.00420511	0.00867705	0.627943	0.49194	0.0323786	3.91169e-52	0.00854801	0.0176474	0.628118	0.856551	0.715684	20	6773	8898	2119
6	130466956	131016353	ENSG00000164484	TMEM200A	locus911	6	130686879	rs113351511	6	130756293	T	C	0.0387674	-0.00883861	0.00727099	0.224138	-0.186276	0.0315862	3.69323e-09	0.047449	0.039854	0.233822	0.275268	0.151034	15	3992	4973	6563		6	130756293	T	C	0.0387674	-0.0167095	0.0223779	0.455248	-0.186276	0.0315862	3.69323e-09	0.0897027	0.121092	0.458827	0.605387	0.635773	15	5297	6993	2775
6	130963249	131671255	ENSG00000079819	EPB41L2	locus912	6	131190047	rs1006655	6	131280658	T	C	0.733598	-0.00140788	0.0027264	0.605584	-0.168224	0.0130149	3.23074e-38	0.00836908	0.0162199	0.605871	0.0913791	0.163282	20	7026	2854	6411		6	131280658	T	C	0.733598	-0.00675984	0.00977079	0.489036	-0.168224	0.0130149	3.23074e-38	0.0401836	0.0581651	0.489658	0.618175	0.284396	20	5586	7105	5993
6	131062779	131619924	ENSG00000118507	AKAP7	locus912	6	131456806	rs112186866	6	131429244	A	G	0.0238569	0.00997068	0.00776059	0.198868	0.19131	0.0295989	1.02366e-10	0.0521179	0.0413592	0.207623	0.498243	0.159579	7	3721	6789	6453		6	131429244	A	G	0.0238569	-0.0220276	0.0283186	0.436659	0.19131	0.0295989	1.02366e-10	-0.115141	0.149093	0.439951	0.747371	0.57207	7	5133	8088	3330
6	131130513	131306472	ENSG00000256162	SMLR1	locus912	6	131148546	rs12202038	6	131152432	T	C	0.307157	0.00553162	0.00264592	0.0365622	-0.105177	0.0171049	7.80097e-10	-0.0525934	0.0265712	0.0477775	0.0246458	0.0633211	18	1747	1609	7751		6	131152432	T	C	0.307157	-0.00366317	0.00936918	0.695812	-0.105177	0.0171049	7.80097e-10	0.0348286	0.08926	0.696394	0.800466	0.19239	18	7335	8492	6964
6	132234105	132502186	ENSG00000236166	RP3-523C21.2	locus913	6	132406224	rs34254593	6	132427122	C	G	0.248509	-0.00370391	0.00290843	0.202837	-0.393902	0.0317313	2.20315e-35	0.00940313	0.00742238	0.205205	0.299533	0.64818	20	3691	5187	2238		6	132427122	C	G	0.248509	0.0184564	0.0100101	0.0652142	-0.393902	0.0317313	2.20315e-35	-0.0468554	0.0256913	0.0681854	0.110188	0.206557	20	1385	2142	6833
6	132284337	132774168	ENSG00000228495	LINC01013	locus913	6	132453055	rs56079441	6	132411927	G	A	0.250497	-0.00327659	0.00289093	0.257045	0.199439	0.0365493	4.85012e-08	-0.016429	0.0148047	0.267121	0.267121	0.667958	11	4323	4890	2114		6	132411927	G	A	0.250497	0.0166734	0.00998052	0.0948011	0.199439	0.0365493	4.85012e-08	0.0836017	0.0523357	0.110174	0.110174	0.057872	11	1946	2141	8468
6	132357018	132568973	ENSG00000219776	RPL21P67	locus913	6	131790199	rs147207902	6	132357018	G	T	0.0178926	0.0145998	0.00880545	0.097309	0.398869	0.0686694	6.302e-09	0.036603	0.0229578	0.110856	0.110856	NA	NA	2648	3105	NA		6	132357018	G	T	0.0178926	-0.0350801	0.0326169	0.282143	0.398869	0.0686694	6.302e-09	-0.0879489	0.0831635	0.290264	0.290264	NA	NA	3783	4133	NA
6	132371657	132833954	ENSG00000079950	STX7	locus913	6	132834201	rs7758872	6	132785797	C	A	0.557654	-0.00141637	0.00248256	0.56832	0.0795794	0.0144211	3.42355e-08	-0.0177982	0.0313623	0.570373	0.570373	0.373411	4	6796	7314	4322		6	132785797	C	A	0.557654	0.00402858	0.00869723	0.643219	0.0795794	0.0144211	3.42355e-08	0.0506234	0.109674	0.644383	0.644383	0.38528	4	6897	7302	5023
6	132483070	132504922	ENSG00000218194	HLFP1	locus913	6	132996024	rs146746818	6	132504922	T	G	0.0129225	-0.013702	0.0139106	0.32462	0.296314	0.0526644	1.83943e-08	-0.0462415	0.0476593	0.331921	0.286045	NA	NA	4931	5055	NA		6	132504922	T	G	0.0129225	0.0399233	0.0382726	0.296888	0.296314	0.0526644	1.83943e-08	0.134733	0.131363	0.305056	0.326914	NA	NA	3908	4523	NA
6	132546298	132751033	ENSG00000079931	MOXD1	locus913	6	132722684	rs72994851	6	132698522	G	T	0.0536779	-0.00299349	0.00592777	0.613563	0.451055	0.0612004	1.70455e-13	-0.00663664	0.0131728	0.614393	0.63163	0.439139	9	7095	7686	3802		6	132698522	G	T	0.0536779	-0.0319524	0.0191767	0.0956705	0.451055	0.0612004	1.70455e-13	-0.0708394	0.0435881	0.10412	0.0332821	0.30086	9	1866	966	5831
6	132851478	133079303	ENSG00000093134	VNN3	locus913	6	133055904	rs9493425	6	133074645	G	A	0.33996	0.000548618	0.00255957	0.830282	-0.20669	0.0340939	1.34122e-09	-0.0026543	0.0123914	0.830386	0.781459	0.956106	6	8625	8601	252		6	133074645	G	A	0.33996	0.00455338	0.00911814	0.617514	-0.20669	0.0340939	1.34122e-09	-0.02203	0.0442645	0.618702	0.749046	0.666767	6	6707	8096	2528
6	132943667	133035896	ENSG00000112299	VNN1	locus913	6	133035188	rs6938355	6	133025684	C	T	0.323062	-0.000697805	0.0025768	0.786543	0.176145	0.0245375	7.04289e-13	-0.00396154	0.0146393	0.786691	0.752368	0.871237	20	8318	8416	765		6	133025684	C	T	0.323062	-0.00618574	0.00923653	0.503046	0.176145	0.0245375	7.04289e-13	-0.0351173	0.0526648	0.504894	0.588997	0.357575	20	5718	6866	5313
6	133052997	133771848	ENSG00000231023	LINC00326	locus913	6	133409219	rs271163	6	133277443	A	C	0.428429	-0.0037442	0.00245626	0.127421	-0.634401	0.0238731	1.35894e-155	0.00590194	0.00387814	0.128047	0.104652	0.391627	20	2832	3029	4191		6	133277443	A	C	0.428429	-0.000751424	0.00873019	0.931409	-0.634401	0.0238731	1.35894e-155	0.00118446	0.0137614	0.93141	0.341896	0.185714	20	9231	4664	7032
6	133066425	133679830	ENSG00000213122	RPL23AP46	locus913	6	133319179	rs271157	6	133276350	A	G	0.428429	-0.00367157	0.00245626	0.134972	-0.342834	0.0286116	4.39617e-33	0.0107095	0.00722011	0.138	0.0897891	0.624673	20	2959	2826	2402		6	133276350	A	G	0.428429	-0.00078218	0.00873009	0.928608	-0.342834	0.0286116	4.39617e-33	0.00228151	0.0254652	0.92861	0.316032	0.149765	20	9203	4385	7437
6	133212579	133964380	ENSG00000112319	EYA4	locus913	6	133561736	rs9402493	6	133570945	C	T	0.187873	0.000316446	0.00299528	0.915861	0.246272	0.0240806	1.50127e-24	0.00128495	0.0121631	0.915866	0.725051	0.568919	20	9231	8276	2778		6	133570945	C	T	0.187873	0.00749764	0.0110583	0.497765	0.246272	0.0240806	1.50127e-24	0.0304445	0.0450014	0.498707	0.520967	0.879892	20	5671	6297	831
6	133827508	134309871	ENSG00000227954	RP3-323P13.2	locus913	6	133832866	rs11968532	6	133839372	T	A	0.136183	0.00609384	0.00342904	0.075547	-0.272638	0.0434846	3.61618e-10	-0.0223514	0.0130727	0.0873078	0.0873078	0.683018	4	2349	2775	2003		6	133839372	T	A	0.136183	-0.0338117	0.0126339	0.00744479	-0.272638	0.0434846	3.61618e-10	0.124017	0.0503846	0.0138394	0.0138394	0.125862	4	478	569	7703
6	134032028	134446709	ENSG00000146411	SLC2A12	locus914	6	134373774	rs1872230	6	134367864	A	G	0.467197	0.0021688	0.00244663	0.37538	0.188308	0.0147193	1.78857e-37	0.0115173	0.0130239	0.376523	0.693109	0.7673	4	5292	8093	1435		6	134367864	A	G	0.467197	-0.00790023	0.00866072	0.361668	0.188308	0.0147193	1.78857e-37	-0.0419538	0.0461091	0.362885	0.613979	0.922241	4	4450	7079	548
6	134430670	134456332	ENSG00000216753	HMGA1P7	locus914	6	134436874	rs56117836	6	134445004	C	T	0.0914513	-0.00101844	0.00428256	0.812028	-0.41779	0.0471266	7.63241e-19	0.00243768	0.0102542	0.812094	0.861909	0.824086	5	8500	9092	1086		6	134445004	C	T	0.0914513	0.0253825	0.0149971	0.0905504	-0.41779	0.0471266	7.63241e-19	-0.0607543	0.0365445	0.0964174	0.0877786	0.14668	5	1772	1871	7469
6	134739579	134878819	ENSG00000236700	LINC01010	locus914	6	134758854	rs2064526	6	134770799	T	C	0.23161	0.00125931	0.0029348	0.667853	-0.234016	0.0227926	9.9043e-25	-0.0053813	0.012552	0.668126	0.242259	0.349975	17	7481	4617	4525		6	134770799	T	C	0.23161	0.0123667	0.0102415	0.227238	-0.234016	0.0227926	9.9043e-25	-0.0528453	0.0440657	0.230435	0.313746	0.926015	16	3245	4360	514
6	134947804	135537193	ENSG00000118514	ALDH8A1	locus914	6	135271260	rs9389256	6	135331254	C	A	0.491054	0.00306204	0.00243435	0.208447	-0.447763	0.0234408	2.43609e-81	-0.00683853	0.00544847	0.209432	0.049433	0.203847	20	3740	2169	5925		6	135331254	C	A	0.491054	-0.0133449	0.00864985	0.122882	-0.447763	0.0234408	2.43609e-81	0.0298035	0.0193808	0.124102	0.207286	0.916473	20	2123	3254	584
6	135017476	135578548	ENSG00000232876	CTA-212D2.2	locus914	6	135376171	rs41294852	6	135376379	G	T	0.488072	0.00316118	0.00244134	0.195371	-0.570854	0.0272701	2.66259e-97	-0.00553763	0.00428482	0.196224	0.0624691	0.0482163	20	3589	2382	8006		6	135376379	G	T	0.488072	-0.0142929	0.00865219	0.0985464	-0.570854	0.0272701	2.66259e-97	0.0250378	0.0152037	0.0995947	0.44671	0.953309	20	1810	5601	301
6	135147053	135461136	ENSG00000213117	RP3-352A20.1	locus914	6	135219012	rs117881608	6	135233686	G	A	0.0337972	0.00243352	0.00711968	0.7325	0.600153	0.103182	6.01036e-09	0.00405483	0.0118836	0.732943	0.732943	NA	NA	7937	8311	NA		6	135233686	G	A	0.0337972	0.0389997	0.0239185	0.102991	0.600153	0.103182	6.01036e-09	0.0649828	0.0413904	0.116415	0.116415	NA	NA	2032	2220	NA
6	135176830	135411737	ENSG00000112339	HBS1L	locus914	6	135376036	rs9376081	6	135344378	T	C	0.133201	-0.00201399	0.00370659	0.586887	-0.110672	0.0174195	2.10705e-10	0.0181978	0.033614	0.588248	0.588248	0.452329	13	6917	7417	3695		6	135344378	T	C	0.133201	-0.0117851	0.0127131	0.353926	-0.110672	0.0174195	2.10705e-10	0.106487	0.116089	0.358992	0.358992	0.146183	13	4414	4830	7475
6	135550101	136046930	ENSG00000135541	AHI1	locus914	6	135818883	rs12208826	6	135632348	A	G	0.21173	0.00485751	0.00311388	0.118771	-0.152325	0.0136561	6.81585e-29	-0.0318891	0.0206413	0.122366	0.00136352	0.00214896	20	2775	525	9187		6	135632348	A	G	0.21173	0.00318864	0.0105745	0.763003	-0.152325	0.0136561	6.81585e-29	-0.0209331	0.0694461	0.763087	0.537249	0.155252	20	7910	6424	7376
6	136228768	136478697	ENSG00000171408	PDE7B	locus915	6	136172834	rs4896200	6	136471589	C	T	0.397614	-0.00235287	0.00273233	0.389171	0.113039	0.014135	1.2739e-15	-0.0208147	0.0243113	0.391902	0.5208	0.626719	7	5402	6946	2394		6	136471589	C	T	0.397614	0.00679607	0.00882828	0.441415	0.113039	0.014135	1.2739e-15	0.0601214	0.0784604	0.443519	0.667419	0.809119	7	5161	7491	1356
6	136569139	137220335	ENSG00000272189	RP3-325F22.5	locus915	6	136871799	rs2277099	6	136871672	G	A	0.156064	-0.00589263	0.00328342	0.0727077	0.344377	0.0259476	3.36413e-40	-0.017111	0.00962116	0.0753259	0.0737999	0.485273	12	2185	2572	3438		6	136871672	G	A	0.156064	-0.0160389	0.0119068	0.177967	0.344377	0.0259476	3.36413e-40	-0.0465737	0.0347525	0.180195	0.211573	0.584511	12	2751	3292	3199
6	136940576	137206325	ENSG00000197442	MAP3K5	locus915	6	137113656	rs9376225	6	137044020	G	A	0.492048	-0.00525944	0.00244692	0.0316018	0.0498894	0.00847526	3.94528e-09	-0.105422	0.0522144	0.0434848	0.0271944	0.242367	13	1672	1668	5507		6	137044020	G	A	0.492048	0.00776573	0.00864894	0.369248	0.0498894	0.00847526	3.94528e-09	0.155659	0.175367	0.374748	0.43494	0.972968	13	4554	5488	170
6	137017903	137293331	ENSG00000112357	PEX7	locus915	6	137143717	rs6936400	6	137206262	G	A	0.60835	0.00469463	0.00251953	0.062421	-0.172882	0.0169882	2.52294e-24	-0.0271551	0.014816	0.0668287	0.00488032	0.0244475	20	2052	809	8480		6	137206262	G	A	0.60835	-0.00182007	0.00885274	0.837108	-0.172882	0.0169882	2.52294e-24	0.0105278	0.0512173	0.837141	0.79506	0.547686	20	8479	8440	3560
6	137349308	137496969	ENSG00000016402	IL20RA	locus915	6	137366101	rs12207105	6	137378880	T	C	0.0616302	0.0066041	0.00505821	0.191681	-0.296721	0.0350716	2.66366e-17	-0.0222569	0.0172488	0.19693	0.110443	0.549952	3	3597	3098	2940		6	137378880	T	C	0.0616302	-0.0358668	0.0179927	0.0462166	-0.296721	0.0350716	2.66366e-17	0.120877	0.0622988	0.0523456	0.121992	0.768456	3	1166	2292	1669
6	137572295	137758414	ENSG00000027697	IFNGR1	locus915	6	137540586	rs4896249	6	137594069	T	C	0.107356	-0.0055715	0.00423501	0.188315	0.151989	0.0211268	6.28564e-13	-0.0366572	0.028326	0.195624	0.195624	NA	NA	3579	4156	NA		6	137594069	T	C	0.107356	0.0308715	0.0139815	0.027243	0.151989	0.0211268	6.28564e-13	0.203117	0.0962257	0.0347865	0.0347865	NA	NA	890	1003	NA
6	138339330	138872447	ENSG00000112378	PERP	locus916	6	138428648	rs72984675	6	138442560	T	C	0.256461	-0.00282962	0.00286362	0.323092	-0.199584	0.0179662	1.13594e-28	0.0141776	0.0144046	0.324999	0.408757	0.147873	20	4873	6128	6606		6	138442560	T	C	0.256461	0.00564538	0.00989359	0.568264	-0.199584	0.0179662	1.13594e-28	-0.0282858	0.0496364	0.568773	0.854328	0.482109	20	6260	8879	4162
6	138531577	138735277	ENSG00000051620	HEBP2	locus916	6	138724668	rs4896348	6	138711155	T	C	0.0636183	0.00287033	0.00487996	0.556408	-0.154961	0.0202171	1.79056e-14	-0.0185229	0.0315841	0.557565	0.78014	0.359731	12	6700	8589	4446		6	138711155	T	C	0.0636183	-0.016592	0.0177025	0.348622	-0.154961	0.0202171	1.79056e-14	0.107072	0.11509	0.352198	0.518783	0.560711	12	4341	6281	3448
6	138923528	139271315	ENSG00000225177	RP11-390P2.4	locus916	6	139013685	rs12524823	6	139009103	G	T	0.217694	-0.00547364	0.00306374	0.0740041	0.354884	0.0257726	3.8721e-43	-0.0154237	0.00870544	0.0764382	0.274041	0.875197	20	2200	4962	740		6	139025122	A	T	0.213718	0.00192402	0.0105376	0.855123	0.35063	0.0276477	7.43613e-37	0.00548732	0.0300565	0.855138	0.79991	0.861046	20	8631	8485	970
6	139051550	139176986	ENSG00000024862	CCDC28A	locus916	6	139094657	rs9321673	6	139113392	A	G	0.22664	-0.000877607	0.002934	0.764851	0.0872067	0.0118462	1.81756e-13	-0.0100635	0.033672	0.765039	0.783976	0.469874	14	8149	8616	3564		6	139113392	A	G	0.22664	-0.00408667	0.0103166	0.692013	0.0872067	0.0118462	1.81756e-13	-0.0468618	0.118472	0.692435	0.750004	0.827112	14	7305	8107	1224
6	139051564	139195283	ENSG00000225415	RP3-509I19.1	locus916	6	139143884	rs10872494	6	139148135	G	A	0.383698	-0.00138917	0.00254443	0.585089	-0.196819	0.0294158	2.21767e-11	0.00705811	0.0129707	0.586333	0.789678	0.698408	16	6906	8656	1904		6	139148135	G	A	0.383698	-0.00775414	0.00888308	0.382711	-0.196819	0.0294158	2.21767e-11	0.0393973	0.0455157	0.386723	0.301197	0.831486	15	4662	4229	1194
6	139159382	139632079	ENSG00000164440	TXLNB	locus916	6	139613276	rs6929926	6	139613544	T	A	0.265408	-0.00406873	0.00271533	0.134022	0.113691	0.0168437	1.48103e-11	-0.0357876	0.0244649	0.143518	0.225085	0.580163	8	3028	4449	2696		6	139613544	T	A	0.265408	-0.000568047	0.009784	0.953702	0.113691	0.0168437	1.48103e-11	-0.00499641	0.086061	0.953704	0.335892	0.181905	8	9420	4606	7071
6	139206417	139522127	ENSG00000146386	ABRACL	locus916	6	139349819	rs12196247	6	139350182	A	G	0.294235	0.00196841	0.00270163	0.466246	-0.0747393	0.0114414	6.4735e-11	-0.026337	0.0363716	0.468998	0.791138	0.781995	20	6012	8666	1346		6	139350182	A	G	0.294235	-0.00232136	0.00947879	0.806533	-0.0747393	0.0114414	6.4735e-11	0.0310595	0.126914	0.806666	0.360163	0.172712	20	8246	4845	7170
6	139882148	139887304	ENSG00000203734	ECT2L	locus917	6	139117063	rs72976994	6	139882148	C	T	0.0994036	-0.0071494	0.00419616	0.0884195	-0.20428	0.0370857	3.62277e-08	0.034998	0.0215014	0.103587	0.103587	NA	NA	2567	3017	NA		6	139882148	C	T	0.0994036	0.000953533	0.0144405	0.947352	-0.20428	0.0370857	3.62277e-08	-0.00466777	0.0706947	0.947356	0.947356	NA	NA	9367	9504	NA
6	140908264	141445053	ENSG00000234147	RP3-460G2.2	locus917	6	141174061	rs13207213	6	141219627	A	G	0.265408	0.00260425	0.0031203	0.403936	0.227778	0.0376131	1.39706e-09	0.0114333	0.0138284	0.408352	0.260333	0.173338	17	5517	4816	6302		6	141219627	A	G	0.265408	0.00430591	0.00978215	0.659807	0.227778	0.0376131	1.39706e-09	0.018904	0.0430593	0.660646	0.870139	0.952221	17	7034	8980	309
6	141327258	142203279	ENSG00000259828	RP11-63E9.1	locus917	6	141768148	rs13211765	6	141778700	C	T	0.555666	0.0020318	0.00272826	0.456439	-0.165234	0.0191985	7.52655e-18	-0.0122965	0.0165732	0.458117	0.59801	0.0125696	19	5933	7473	8805		6	141778700	C	T	0.555666	0.0131255	0.00869656	0.13123	-0.165234	0.0191985	7.52655e-18	-0.0794356	0.0534349	0.137124	0.074915	0.80022	19	2279	1699	1425
6	141826010	142357050	ENSG00000218351	RPS3AP23	locus917	6	141957472	rs910322	6	142175976	C	T	0.419483	-7.30276e-05	0.00246067	0.976324	-0.151197	0.0205494	1.87043e-13	0.000482996	0.0162747	0.976324	0.916587	0.777642	17	9651	9398	1377		6	142175976	C	T	0.419483	0.00235073	0.00875236	0.788251	-0.151197	0.0205494	1.87043e-13	-0.0155475	0.0579257	0.788388	0.528498	0.574239	17	8099	6354	3306
6	142050829	142621279	ENSG00000135577	NMBR	locus918	6	142397059	rs225659	6	142488115	A	G	0.430417	-0.0011372	0.00244736	0.64217	-0.133099	0.0232997	1.11338e-08	0.00854404	0.0184482	0.643266	0.681751	0.847855	18	7285	8033	922		6	142488115	A	G	0.430417	0.00183033	0.00872331	0.833808	-0.133099	0.0232997	1.11338e-08	-0.0137516	0.0655842	0.833919	0.853702	0.544221	18	8454	8874	3598
6	143217132	143595639	ENSG00000229017	RP11-439L18.3	locus918	6	143359214	rs137982193	6	143351672	G	T	0.082505	-0.000800305	0.0043389	0.853661	-0.250021	0.0386895	1.03165e-10	0.00320095	0.0173612	0.85372	0.907366	0.847921	7	8788	9352	921		6	143351672	G	T	0.082505	0.0167102	0.0157036	0.287282	-0.250021	0.0386895	1.03165e-10	-0.0668353	0.0636548	0.293734	0.501049	0.779553	7	3804	6114	1584
6	143726847	143833486	ENSG00000034693	PEX3	locus919	6	143771944	rs161072	6	143783133	A	G	0.351889	0.00671895	0.00252972	0.00790727	0.0925604	0.0167641	3.36433e-08	0.0725899	0.0303283	0.0166897	0.0401748	0.0226984	8	1111	1972	8522		6	143783133	A	G	0.351889	-0.00440496	0.0090545	0.626617	0.0925604	0.0167641	3.36433e-08	-0.0475901	0.0982016	0.627948	0.698236	0.943163	8	6771	7724	389
6	143726847	143921243	ENSG00000229036	RP1-20N2.6	locus919	6	143806116	rs6900671	6	143826558	C	G	0.240557	0.00683697	0.00286979	0.0172004	-0.145445	0.0206022	1.66866e-12	-0.0470072	0.0208243	0.0239877	0.0138781	0.201508	14	1294	1237	5949		6	143826558	C	G	0.240557	-0.00780709	0.0101169	0.440298	-0.145445	0.0206022	1.66866e-12	0.0536772	0.0699723	0.44301	0.564577	0.868573	14	5158	6648	917
6	143726847	143859106	ENSG00000189007	ADAT2	locus919	6	143763114	rs9496627	6	143751782	A	G	0.311133	-0.0109398	0.00270988	5.41414e-05	0.180678	0.0253988	1.13012e-12	-0.0605484	0.0172452	0.000446396	0.000446396	0.946171	8	312	377	304		6	143751782	A	G	0.311133	-0.00169446	0.00934711	0.856147	0.180678	0.0253988	1.13012e-12	-0.00937832	0.0517503	0.856193	0.856193	0.675067	8	8641	8896	2458
6	144260129	144419495	ENSG00000169976	SF3B5	locus919	6	144416754	rs73598612	6	144419495	T	C	0.083499	-0.00389511	0.00426521	0.361123	0.127369	0.0175449	3.88171e-13	-0.0305813	0.033751	0.36489	0.36489	NA	NA	5194	5774	NA		6	144419495	T	C	0.083499	0.0291997	0.0156347	0.0618143	0.127369	0.0175449	3.88171e-13	0.229253	0.126748	0.0704929	0.0704929	NA	NA	1418	1607	NA
6	145591108	146542320	ENSG00000270638	RP3-466P17.1	locus919	6	146056706	rs111332144	6	146056681	T	C	0.516899	0.00284574	0.00244794	0.245031	-0.262039	0.0200807	6.41403e-39	-0.01086	0.00937888	0.246897	0.25728	0.328737	20	4128	4776	4705		6	146056681	T	C	0.516899	0.010712	0.00864599	0.215361	-0.262039	0.0200807	6.41403e-39	-0.0408795	0.0331434	0.217422	0.130293	0.180507	20	3124	2415	7091
6	145636517	146629081	ENSG00000235652	RP11-545I5.3	locus919	6	146136048	rs13214277	6	146136125	T	G	0.410537	-0.000813304	0.00247724	0.742677	0.251182	0.0135402	8.02006e-77	-0.00323791	0.00986388	0.742716	0.35441	0.0498444	20	8010	5682	7978		6	146136125	T	G	0.410537	-0.00912358	0.00878193	0.29885	0.251182	0.0135402	8.02006e-77	-0.0363226	0.0350172	0.299606	0.0995959	0.166136	20	3863	2009	7254
6	147128292	147819760	ENSG00000225135	RP11-361F15.2	locus920	6	147708800	rs9497725	6	147524962	G	T	0.524851	-0.000243372	0.00244582	0.920737	-0.0956981	0.00916638	1.62599e-25	0.00254312	0.0255589	0.920741	0.284218	0.0454361	19	9263	5044	8054		6	147524962	G	T	0.524851	-0.00536712	0.0086495	0.53492	-0.0956981	0.00916638	1.62599e-25	0.0560839	0.0905427	0.53564	0.572853	0.275313	19	6003	6714	6083
6	147192675	147278197	ENSG00000272397	RP11-497D6.5	locus920	6	147272295	rs61615562	6	147232513	T	C	0.0308151	-0.00114158	0.00679236	0.866529	-0.192857	0.0299638	1.224e-10	0.00591932	0.0352317	0.866574	0.866574	0.663272	6	8879	9120	2148		6	147232513	T	C	0.0308151	0.0392183	0.0250126	0.116895	-0.192857	0.0299638	1.224e-10	-0.203354	0.133488	0.127661	0.127661	0.288434	6	2171	2382	5954
6	147329839	147735972	ENSG00000164506	STXBP5	locus920	6	147525561	rs9497725	6	147524962	G	T	0.524851	-0.000243372	0.00244582	0.920737	-0.1203	0.0110171	9.30868e-28	0.00202304	0.0203319	0.92074	0.29544	0.0370956	17	9262	5151	8205		6	147524962	G	T	0.524851	-0.00536712	0.0086495	0.53492	-0.1203	0.0110171	9.30868e-28	0.0446145	0.0720154	0.535578	0.64206	0.229202	17	6002	7284	6572
6	147845388	148333130	ENSG00000203727	SAMD5	locus920	6	147830063	rs11757812	6	147998222	T	C	0.476143	-0.000989704	0.0024558	0.686943	0.104556	0.0156696	2.51446e-11	-0.00946578	0.0235307	0.687482	0.619828	0.103077	13	7623	7617	7154		6	147998222	T	C	0.476143	-0.0195774	0.00865928	0.0237681	0.104556	0.0156696	2.51446e-11	-0.187243	0.0874445	0.0322515	0.0756964	0.718388	13	847	1709	2097
6	147894938	147984813	ENSG00000217824	SNRPEP6	locus920	6	148888790	rs34214287	6	147934396	A	G	0.0695825	0.00297241	0.00450015	0.508925	0.174682	0.0292553	2.35879e-09	0.0170161	0.0259191	0.511497	0.542664	0.508257	10	6340	7125	3272		6	147934396	A	G	0.0695825	0.00201443	0.016975	0.905537	0.174682	0.0292553	2.35879e-09	0.011532	0.097196	0.905555	0.828782	0.776695	10	9027	8684	1609
6	148550897	148832765	ENSG00000111961	SASH1	locus921	6	148593440	rs28519074	6	148763683	C	T	0.411531	0.00305016	0.00248601	0.219848	-0.0775	0.0102084	3.15562e-14	-0.0393569	0.0324937	0.225813	0.318205	0.543557	17	3919	5366	2982		6	148763683	C	T	0.411531	0.00815558	0.00877851	0.352868	-0.0775	0.0102084	3.15562e-14	-0.105233	0.114116	0.356445	0.498274	0.123175	16	4388	6091	7734
6	148924402	149278185	ENSG00000111962	UST	locus922	6	149068464	rs10499257	6	149242720	C	T	0.204771	0.0043951	0.00309383	0.155433	0.177585	0.0196866	1.87087e-19	0.0247493	0.0176364	0.160526	0.229966	0.113237	13	3214	4498	7031		6	149242720	C	T	0.204771	-0.0192785	0.0107203	0.0721263	0.177585	0.0196866	1.87087e-19	-0.108559	0.061555	0.0777967	0.234992	0.645504	13	1526	3558	2688
6	149130063	149702126	ENSG00000228408	RP1-111D6.3	locus922	6	149539062	rs9498250	6	149531816	C	T	0.303181	-0.000435195	0.00268346	0.871167	0.463071	0.0210274	1.76431e-107	-0.000939802	0.00579509	0.87117	0.711319	0.530348	20	8919	8198	3092		6	149531816	C	T	0.303181	-0.00911982	0.00939887	0.331892	0.463071	0.0210274	1.76431e-107	-0.0196942	0.0203165	0.332361	0.730571	0.967831	20	4169	7980	211
6	149283505	149801095	ENSG00000055208	TAB2	locus922	6	149539777	rs12191381	6	149425036	A	G	0.398608	-0.00295629	0.00249951	0.23691	-0.0687708	0.0107527	1.59817e-10	0.0429875	0.0369618	0.244819	0.360349	0.89273	20	4109	5738	604		6	149425036	A	G	0.398608	-9.46312e-05	0.00882274	0.991442	-0.0687708	0.0107527	1.59817e-10	0.00137604	0.128292	0.991442	0.553488	0.244484	20	9721	6541	6397
6	149589005	150310518	ENSG00000055211	GINM1	locus922	6	149887430	rs9688794	6	149953257	T	C	0.356859	5.02797e-05	0.00253644	0.984185	-0.115648	0.0114665	6.39118e-24	-0.000434765	0.0219325	0.984185	0.668287	0.543206	20	9708	7939	2983		6	149953257	T	C	0.356859	-0.00562355	0.00901629	0.532818	-0.115648	0.0114665	6.39118e-24	0.0486264	0.0781122	0.5336	0.341846	0.476361	20	5980	4663	4214
6	149637106	150127863	ENSG00000178199	ZC3H12D	locus922	6	149770516	rs414956	6	149772848	C	A	0.245527	0.00089128	0.00283411	0.753154	0.218985	0.0355615	7.37038e-10	0.00407005	0.0129589	0.753465	0.753465	0.504908	17	8079	8423	3303		6	149772848	C	A	0.245527	-0.00700075	0.0100367	0.48548	0.218985	0.0355615	7.37038e-10	-0.0319691	0.0461259	0.488257	0.488257	0.71858	17	5572	6010	2096
6	149637106	150303049	ENSG00000231760	RP11-350J20.5	locus922	6	150119308	rs13215691	6	150113802	C	T	0.366799	-0.000133612	0.00251978	0.957712	0.175525	0.0260504	1.60678e-11	-0.000761214	0.0143561	0.957713	0.597747	0.482212	20	9522	7472	3467		6	150113802	C	T	0.366799	-0.00499355	0.00896255	0.57742	0.175525	0.0260504	1.60678e-11	-0.0284492	0.0512357	0.578716	0.524684	0.346379	20	6349	6317	5421
6	149649880	150377424	ENSG00000131023	LATS1	locus922	6	150039392	rs9767727	6	149994041	C	T	0.357853	0.000314458	0.00253451	0.901259	0.0709209	0.00823255	7.01261e-18	0.00443393	0.0357408	0.901269	0.9913	0.677362	19	9131	9769	2049		6	149994041	C	T	0.357853	-0.00582214	0.00901092	0.518201	0.0709209	0.00823255	7.01261e-18	-0.0820935	0.127413	0.519374	0.457205	0.461495	19	5861	5705	4352
6	149688626	150413431	ENSG00000216906	RP11-350J20.9	locus922	6	150225379	rs7763718	6	150186534	G	T	0.435388	0.00184063	0.00248068	0.458095	0.373708	0.0248889	5.85108e-51	0.00492532	0.0066461	0.458643	0.749709	0.773422	20	5937	8403	1402		6	150186534	G	T	0.435388	-0.00289182	0.00871223	0.739945	0.373708	0.0248889	5.85108e-51	-0.00773818	0.0233186	0.740006	0.495282	0.469961	20	7725	6067	4275
6	149701469	150437281	ENSG00000268592	RP11-244K5.8	locus922	6	150184630	rs1334510	6	150201179	G	A	0.422465	0.00348307	0.00248379	0.16082	0.259619	0.0169765	8.536e-53	0.0134161	0.0096072	0.162576	0.867386	0.383302	20	3232	9134	4252		6	150201179	G	A	0.422465	-0.00834086	0.00875017	0.340477	0.259619	0.0169765	8.536e-53	-0.0321273	0.0337693	0.341414	0.443089	0.645214	20	4250	5560	2694
6	149701469	150476086	ENSG00000216621	RP11-244K5.6	locus922	6	150255663	rs1334510	6	150201179	G	A	0.422465	0.00348307	0.00248379	0.16082	0.454486	0.032665	5.24083e-44	0.00766376	0.00549274	0.16294	0.812623	0.29075	20	3234	8788	5048		6	150201179	G	A	0.422465	-0.00834086	0.00875017	0.340477	0.454486	0.032665	5.24083e-44	-0.0183523	0.019298	0.341608	0.455513	0.591851	20	4254	5688	3132
6	149713863	150584887	ENSG00000223701	RAET1E-AS1	locus922	6	150205567	rs7753544	6	150208264	G	A	0.419483	0.00331146	0.00249019	0.183583	0.349889	0.0278631	3.61896e-36	0.00946432	0.00715688	0.186032	0.822708	0.40007	20	3482	8859	4132		6	150208264	G	A	0.419483	-0.0076899	0.00875782	0.379911	0.349889	0.0278631	3.61896e-36	-0.0219781	0.0250914	0.381072	0.648808	0.722625	20	4618	7341	2059
6	149740671	150315982	ENSG00000131013	PPIL4	locus922	6	149867174	rs7753560	6	149817319	T	A	0.178926	-0.00242655	0.00312534	0.437506	-0.159213	0.0107048	4.92763e-50	0.0152409	0.0196567	0.438129	0.880659	0.349763	20	5769	9204	4527		6	149817319	T	A	0.178926	-0.00895899	0.0112698	0.426641	-0.159213	0.0107048	4.92763e-50	0.0562704	0.0708857	0.4273	0.433484	0.741701	20	5030	5475	1885
6	149748585	150699447	ENSG00000131015	ULBP2	locus922	6	150263136	rs7769118	6	150208274	A	G	0.417495	0.00343233	0.00248796	0.167718	0.159673	0.0190184	4.631e-17	0.021496	0.0157906	0.173413	0.714933	0.622936	20	3340	8217	2415		6	150208274	A	G	0.417495	-0.00755795	0.00876376	0.388462	0.159673	0.0190184	4.631e-17	-0.0473339	0.0551745	0.39095	0.290637	0.288618	20	4699	4135	5952
6	149800870	150413767	ENSG00000217733	CCT7P1	locus922	6	150201098	rs4870080	6	150202644	C	T	0.421471	0.00355088	0.00249221	0.154218	0.17768	0.0191286	1.56193e-20	0.0199847	0.0141905	0.159036	0.586978	0.315748	20	3201	7411	4822		6	150202644	C	T	0.421471	-0.00821201	0.00875296	0.348142	0.17768	0.0191286	1.56193e-20	-0.046218	0.0495131	0.350588	0.401769	0.776542	20	4328	5209	1610
6	149803182	150259790	ENSG00000120256	LRP11	locus922	6	150185162	rs9688902	6	150109295	T	C	0.360835	0.00039258	0.0025267	0.876528	-0.119004	0.0143093	9.05694e-17	-0.00329888	0.0212358	0.876549	0.921944	0.757626	18	8954	9420	1498		6	150109295	T	C	0.360835	-0.00572203	0.00899453	0.524667	-0.119004	0.0143093	9.05694e-17	0.0480826	0.0758025	0.525876	0.398726	0.257409	18	5912	5187	6234
6	149810195	150249365	ENSG00000120253	NUP43	locus922	6	150067708	rs9393132	6	149980453	C	A	0.358847	0.000322734	0.00253833	0.898826	-0.143396	0.0208652	6.30835e-12	-0.00225065	0.0177046	0.898843	0.841665	0.669389	20	9103	8975	2099		6	149980453	C	A	0.358847	-0.00545388	0.00900527	0.544759	-0.143396	0.0208652	6.30835e-12	0.0380337	0.0630434	0.546313	0.316028	0.45672	20	6079	4384	4389
6	149874899	150247057	ENSG00000203722	RAET1G	locus922	6	150244214	rs7743823	6	150170880	G	A	0.352883	0.00162557	0.00256837	0.526787	0.200935	0.0299129	1.85066e-11	0.00809003	0.0128387	0.528611	0.555147	0.672991	20	6489	7207	2073		6	150170880	G	A	0.352883	-0.00833291	0.00904159	0.356727	0.200935	0.0299129	1.85066e-11	-0.0414707	0.0454191	0.361208	0.364068	0.431748	19	4435	4873	4620
6	149909933	150688732	ENSG00000111981	ULBP1	locus922	6	150285143	rs6557222	6	150300478	G	A	0.17495	-0.000127972	0.00328393	0.968915	-0.312686	0.026649	8.5843e-32	0.000409267	0.0105024	0.968915	0.218841	0.452724	18	9609	4378	3694		6	150300478	G	A	0.17495	-0.0269843	0.0113862	0.0177923	-0.312686	0.026649	8.5843e-32	0.0862983	0.0371495	0.0201791	0.197674	0.154873	18	612	3169	7381
6	150447840	150737189	ENSG00000198729	PPP1R14C	locus923	6	150464212	rs9384336	6	150608535	C	T	0.502982	-0.0016919	0.00244204	0.488421	0.107054	0.00936577	2.94931e-30	-0.0158042	0.0228531	0.489218	0.401687	0.615445	20	6163	6073	2469		6	150608535	C	T	0.502982	-0.000925457	0.00863853	0.914685	0.107054	0.00936577	2.94931e-30	-0.00864477	0.0806967	0.914689	0.904498	0.935832	20	9102	9211	439
6	150752217	151019801	ENSG00000120278	PLEKHG1	locus923	6	150921019	rs4869926	6	151000873	G	C	0.161034	-0.000345438	0.00324137	0.915129	-0.135059	0.0245717	3.87343e-08	0.00255768	0.0240042	0.915145	0.915145	0.382126	11	9227	9393	4259		6	151000873	G	C	0.161034	0.00421639	0.0117508	0.719732	-0.135059	0.0245717	3.87343e-08	-0.0312189	0.0871904	0.720303	0.720303	0.425745	11	7538	7912	4675
6	151182096	151322367	ENSG00000120254	MTHFD1L	locus924	6	151186685	rs35186234	6	151208008	C	T	0.151093	6.24016e-05	0.00351644	0.985842	0.200126	0.0345155	6.70502e-09	0.000311812	0.0175712	0.985842	0.985842	0.357057	5	9717	9737	4467		6	151208008	C	T	0.151093	0.0151408	0.0120649	0.209498	0.200126	0.0345155	6.70502e-09	0.0756562	0.0616824	0.219994	0.219994	0.532727	5	3140	3387	3733
6	151391661	151935651	ENSG00000131016	AKAP12	locus924	6	151561509	rs116853146	6	151561936	A	G	0.172962	-0.00137628	0.00345728	0.69057	-0.126086	0.0185201	9.89107e-12	0.0109154	0.0274668	0.69107	0.813753	0.322575	13	7653	8798	4764		6	151561936	A	G	0.172962	-0.0183825	0.0114268	0.107679	-0.126086	0.0185201	9.89107e-12	0.145793	0.093123	0.117443	0.0828803	0.495256	13	2045	1810	4038
6	151648008	151697016	ENSG00000181472	ZBTB2	locus924	6	151712683	rs6904529	6	151681503	T	C	0.668986	-0.00261798	0.0025902	0.312148	-0.107039	0.0155973	6.75841e-12	0.0244582	0.0244597	0.31734	0.336381	0.0237335	12	4815	5522	8497		6	151681503	T	C	0.668986	0.0163941	0.00919044	0.0744524	-0.107039	0.0155973	6.75841e-12	-0.15316	0.0887139	0.0842659	0.194378	0.379914	12	1619	3141	5077
6	151648075	152001626	ENSG00000155906	RMND1	locus924	6	151765760	rs9383902	6	151788205	C	G	0.115308	-0.00486653	0.00396618	0.21982	0.182037	0.0178147	1.64063e-24	-0.0267337	0.0219443	0.223126	0.308328	0.684644	20	3894	5264	1989		6	151788205	C	G	0.115308	-0.00335364	0.0135245	0.804159	0.182037	0.0178147	1.64063e-24	-0.0184229	0.0743172	0.804216	0.684447	0.571993	20	8221	7617	3332
6	151703965	151909350	ENSG00000120262	CCDC170	locus924	6	151815165	rs13205543	6	151813779	T	C	0.126243	-0.00203643	0.00375224	0.58732	0.240524	0.0358293	1.90587e-11	-0.00846664	0.0156512	0.588536	0.361554	0.146061	8	6921	5750	6626		6	151813779	T	C	0.126243	-0.00622052	0.0130049	0.632421	0.240524	0.0358293	1.90587e-11	-0.0258624	0.054206	0.633282	0.661045	0.13816	8	6801	7430	7573
6	151923982	152105342	ENSG00000091831	ESR1	locus924	6	151977826	rs1771339	6	151997830	G	A	0.511928	-0.00495031	0.00244324	0.0427517	0.117208	0.0151387	9.76576e-15	-0.0422353	0.0215473	0.0499818	0.0451148	0.667611	20	1781	2077	2118		6	151997830	G	A	0.511928	-0.0135387	0.00864617	0.117383	0.117208	0.0151387	9.76576e-15	-0.11551	0.0752614	0.124838	0.516471	0.156532	20	2133	6256	7353
6	153099494	153551177	ENSG00000112031	MTRF1L	locus925	6	153315777	rs35267108	6	153311977	T	A	0.162028	-0.00161094	0.00313449	0.607293	-0.410223	0.0200326	3.40197e-93	0.00392699	0.00764334	0.607407	0.396219	0.343245	20	7038	6030	4585		6	153311977	T	A	0.162028	0.00125839	0.0117217	0.914507	-0.410223	0.0200326	3.40197e-93	-0.00306757	0.0285743	0.914508	0.382327	0.239115	20	9099	5048	6466
6	153148590	153347832	ENSG00000112029	FBXO5	locus925	6	153295120	rs9322407	6	153316775	A	C	0.698807	-0.0047102	0.002643	0.0747265	-0.108845	0.0162848	2.32749e-11	0.0432744	0.0251306	0.0850732	0.195172	0.919776	13	2314	4150	448		6	153316775	A	C	0.698807	0.00916463	0.00942325	0.330775	-0.108845	0.0162848	2.32749e-11	-0.0841989	0.0874867	0.335839	0.4747	0.742303	12	4203	5868	1880
6	154300467	154461547	ENSG00000112038	OPRM1	locus926	6	154331631	rs618641	6	154436492	A	T	0.672962	-0.00753848	0.00257962	0.00347428	0.0681047	0.0102815	3.49631e-11	-0.11069	0.0413995	0.00750214	0.0126035	0.782875	5	796	1187	1338		6	154436492	A	T	0.672962	0.01362	0.00922886	0.139997	0.0681047	0.0102815	3.49631e-11	0.199986	0.138832	0.14973	0.264049	0.360365	5	2417	3871	5273
6	154482229	154647860	ENSG00000074706	IPCEF1	locus926	6	154480651	rs12210360	6	154491342	T	G	0.138171	0.000997371	0.00356752	0.779807	-0.105419	0.0182483	7.60835e-09	-0.00946102	0.0338809	0.780058	0.316354	0.234007	7	8267	5338	5607		6	154491342	T	G	0.138171	0.0142917	0.01252	0.253659	-0.105419	0.0182483	7.60835e-09	-0.13557	0.121061	0.262776	0.447657	0.0620887	7	3543	5615	8426
6	155514501	155737906	ENSG00000029639	TFB1M	locus927	6	155635618	rs7747506	6	155627230	A	G	0.652087	0.0113436	0.00255568	9.05518e-06	-0.42389	0.0264333	7.13571e-58	-0.0267607	0.00625579	1.88791e-05	0.000102631	0.0256233	20	134	244	8451		6	155627230	A	G	0.652087	0.000302829	0.00908982	0.973423	-0.42389	0.0264333	7.13571e-58	-0.000714405	0.0214439	0.973423	0.425366	0.292029	20	9588	5418	5911
6	155543991	155648643	ENSG00000235381	RP11-477D19.2	locus927	6	155577858	rs1331212	6	155575431	T	C	0.428429	-0.00870761	0.00248347	0.000454499	0.24565	0.021333	1.10827e-30	-0.0354472	0.0105681	0.00079599	0.000453317	0.00805748	20	373	378	8944		6	155575431	T	C	0.428429	0.000523847	0.00874163	0.952215	0.24565	0.021333	1.10827e-30	0.00213249	0.0355862	0.952216	0.663468	0.499038	20	9404	7455	4008
6	157091549	157256310	ENSG00000271551	RP11-230C9.2	locus928	6	157098211	rs73013281	6	157098224	C	T	0.0745527	-0.00636112	0.0047366	0.179281	-0.483947	0.047165	1.05911e-24	0.0131442	0.00987091	0.182987	0.506947	0.857606	8	3445	6845	854		6	157098224	C	T	0.0745527	0.00294704	0.0164472	0.857796	-0.483947	0.047165	1.05911e-24	-0.00608958	0.0339908	0.857817	0.428736	0.439101	8	8652	5440	4558
6	157551383	157847587	ENSG00000213078	RP5-933K21.2	locus929	6	157787955	rs2749663	6	157801747	G	C	0.873757	0.00725429	0.00359709	0.0437255	-0.464489	0.0445005	1.66544e-25	-0.0156178	0.00788741	0.0476932	0.0494031	0.888572	9	1745	2166	632		6	157801747	G	C	0.873757	-0.00288971	0.013012	0.824251	-0.464489	0.0445005	1.66544e-25	0.00622126	0.0280199	0.82429	0.938742	0.48912	9	8391	9457	4094
6	157552281	158105124	ENSG00000217783	LDHAL6FP	locus929	6	157721158	rs4708899	6	157751114	G	A	0.544732	-0.00313863	0.00271503	0.247672	-0.174747	0.0249543	2.51108e-12	0.017961	0.0157472	0.254043	0.196795	0.0202323	12	4193	4165	8597		6	157751114	G	A	0.544732	-0.0079921	0.00867468	0.356887	-0.174747	0.0249543	2.51108e-12	0.0457353	0.0500691	0.36101	0.598133	0.0753142	12	4432	6947	8269
6	157610584	158119822	ENSG00000271040	RP5-933K21.3	locus929	6	157744996	rs62422789	6	157761172	A	G	0.296223	-0.00813698	0.0029464	0.00575063	0.353343	0.0430705	2.32845e-16	-0.0230285	0.00879842	0.00886155	0.00777717	0.366292	9	857	968	4379		6	157761172	A	G	0.296223	-0.0161491	0.00946841	0.088086	0.353343	0.0430705	2.32845e-16	-0.0457039	0.0273696	0.0949441	0.101711	0.70293	9	1753	2038	2241
6	157610584	157818893	ENSG00000215712	TMEM242	locus929	6	157744633	rs4708899	6	157751114	G	A	0.544732	-0.00313863	0.00271503	0.247672	-0.146692	0.0156854	8.59151e-21	0.0213961	0.0186492	0.251262	0.0244104	0.011031	14	4175	1603	8854		6	157751114	G	A	0.544732	-0.0079921	0.00867468	0.356887	-0.146692	0.0156854	8.59151e-21	0.0544822	0.0594216	0.359208	0.205959	0.0871915	14	4416	3244	8121
6	158155078	158930217	ENSG00000272047	GTF2H5	locus929	6	158589384	rs1961503	6	158593580	T	C	0.261431	0.00149349	0.00273507	0.585031	-0.260617	0.0121258	1.82067e-102	-0.00573058	0.010498	0.585152	0.727167	0.735725	20	6895	8289	1645		6	158593580	T	C	0.261431	-0.00623417	0.00983102	0.525994	-0.260617	0.0121258	1.82067e-102	0.0239208	0.0377385	0.526174	0.730294	0.419671	20	5914	7978	4724
6	158219013	158377328	ENSG00000130340	SNX9	locus930	6	158244296	rs11752604	6	158316466	G	A	0.261431	-0.000696927	0.00284451	0.806451	-0.0986022	0.01774	2.72605e-08	0.00706807	0.0288764	0.806635	0.806635	0.217392	16	8456	8755	5779		6	158316466	G	A	0.261431	0.0193944	0.00984079	0.0487445	-0.0986022	0.01774	2.72605e-08	-0.196694	0.105891	0.0632391	0.0632391	0.00533764	16	1321	1492	9258
6	158280771	158286461	ENSG00000233893	EZR-AS1	locus930	6	159239043	rs77148346	6	158286461	T	C	0.0119284	-0.0228533	0.0181572	0.208161	0.33683	0.0558101	1.58676e-09	-0.0678482	0.0550659	0.217901	0.217901	NA	NA	3829	4368	NA		6	158286461	T	C	0.0119284	0.0264676	0.0398054	0.5061	0.33683	0.0558101	1.58676e-09	0.0785784	0.118892	0.508661	0.508661	NA	NA	5748	6191	NA
6	158402746	158938443	ENSG00000130338	TULP4	locus930	6	158733692	rs6924801	6	158718805	G	A	0.5	0.00394093	0.00244124	0.10646	0.11642	0.0133066	2.15113e-18	0.033851	0.0213232	0.112396	0.00223596	0.00680927	20	2666	619	8986		6	158718805	G	A	0.5	-0.014293	0.00865154	0.0985189	0.11642	0.0133066	2.15113e-18	-0.122771	0.0756264	0.104507	0.213312	0.504658	20	1870	3307	3972
6	158419381	158975788	ENSG00000078269	SYNJ2	locus930	6	158402919	rs1059229	6	158488501	A	G	0.372763	-0.00465076	0.00256976	0.0703261	0.0887503	0.0110397	9.04282e-16	-0.0524027	0.0296795	0.0774601	0.034359	0.344442	18	2218	1828	4572		6	158488501	A	G	0.372763	-0.00293779	0.00893502	0.742311	0.0887503	0.0110397	9.04282e-16	-0.0331017	0.10076	0.742518	0.125564	0.200598	16	7743	2345	6893
6	158443116	158998351	ENSG00000122335	SERAC1	locus930	6	158589302	rs149611927	6	158533165	A	G	0.0119284	0.0011457	0.00848703	0.892617	0.629413	0.0601932	1.36749e-25	0.00182026	0.0134852	0.892626	0.946279	0.982783	4	9065	9534	92		6	158533165	A	G	0.0119284	-0.0254686	0.0397918	0.522142	0.629413	0.0601932	1.36749e-25	-0.040464	0.0633388	0.52292	0.902374	0.914901	4	5886	9196	595
6	158566119	158925744	ENSG00000236537	RP11-732M18.3	locus930	6	158703295	rs11757895	6	158812456	T	G	0.287276	-0.0115707	0.00280459	3.69709e-05	-0.104167	0.0146106	1.0068e-12	0.111079	0.0311069	0.000355795	0.00093183	0.0306002	20	293	464	8343		6	158812456	T	G	0.287276	0.0165349	0.00958529	0.0845217	-0.104167	0.0146106	1.0068e-12	-0.158735	0.0946736	0.0936104	0.388731	0.159694	20	1732	5100	7318
6	158903866	159113763	ENSG00000146433	TMEM181	locus930	6	158957468	rs894122	6	159042876	A	C	0.4334	0.000160492	0.00244917	0.947753	-0.0805416	0.0109374	1.7861e-13	-0.00199267	0.03041	0.947755	0.996838	0.716548	16	9450	9807	1767		6	159042876	A	C	0.4334	-0.000848312	0.00871564	0.922463	-0.0805416	0.0109374	1.7861e-13	0.0105326	0.108222	0.922469	0.975112	0.558682	15	9165	9670	3468
6	158958176	159315246	ENSG00000146425	DYNLT1	locus930	6	159063820	rs9364985	6	159065172	C	T	0.578529	0.00139858	0.00248379	0.573379	0.20268	0.0142883	1.13472e-45	0.00690042	0.0122644	0.573681	0.804945	0.812502	20	6821	8748	1153		6	159065172	C	T	0.578529	-0.00642512	0.00874881	0.462706	0.20268	0.0142883	1.13472e-45	-0.0317008	0.0432235	0.463305	0.966039	0.986989	20	5334	9606	78
6	159011724	159475165	ENSG00000092820	EZR	locus930	6	159239259	rs3799193	6	159208777	A	G	0.472167	-0.00155251	0.00244789	0.525934	-0.146737	0.0112685	9.19249e-39	0.0105802	0.016702	0.526424	0.659334	0.180494	20	6477	7882	6209		6	159208777	A	G	0.472167	-0.00277344	0.00865174	0.748541	-0.146737	0.0112685	9.19249e-39	0.0189007	0.0589787	0.748614	0.661958	0.562135	20	7792	7437	3435
6	159089720	159575245	ENSG00000271913	RP1-111C20.4	locus930	6	159409210	rs6923307	6	159465624	T	C	0.055666	-0.00255703	0.00480128	0.594329	-0.493326	0.0396962	1.85239e-35	0.00518325	0.00974139	0.594667	0.704522	0.130276	20	6966	8150	6817		6	159465624	T	C	0.055666	0.00259911	0.0188385	0.890266	-0.493326	0.0396962	1.85239e-35	-0.00526854	0.038189	0.890272	0.722597	0.358281	20	8909	7927	5304
6	159324619	159533873	ENSG00000130363	RSPH3	locus931	6	159421219	rs10455837	6	159399666	G	A	0.0964215	-0.00152736	0.00379392	0.687257	0.186798	0.0178439	1.20612e-25	-0.00817653	0.0203253	0.687475	0.444068	0.332639	18	7622	6409	4667		6	159399666	G	A	0.0964215	0.0206163	0.0146424	0.159135	0.186798	0.0178439	1.20612e-25	0.110367	0.079092	0.162889	0.519775	0.642645	18	2570	6290	2716
6	159346522	159475165	ENSG00000164691	TAGAP	locus931	6	159466184	rs2057060	6	159437034	A	G	0.632207	0.00195487	0.00256505	0.44599	0.13119	0.0212749	6.98568e-10	0.0149011	0.0197009	0.449432	0.449432	0.589874	10	5850	6448	2636		6	159437034	A	G	0.632207	-0.00937227	0.00896141	0.295631	0.13119	0.0212749	6.98568e-10	-0.0714404	0.0692842	0.302484	0.302484	0.446014	10	3888	4245	4511
6	159624680	160387231	ENSG00000112096	SOD2	locus931	6	160114360	rs2842993	6	160069445	A	G	0.44334	-3.10636e-05	0.00245097	0.989888	0.0679463	0.0108929	4.44155e-10	-0.000457179	0.0360722	0.989888	0.989888	0.633712	12	9751	9756	2347		6	160069445	A	G	0.44334	0.0139226	0.00870035	0.109546	0.0679463	0.0108929	4.44155e-10	0.204906	0.132194	0.121132	0.121132	0.456153	12	2086	2278	4395
6	159789012	160242089	ENSG00000146457	WTAP	locus931	6	160146617	rs1322429	6	160149000	G	C	0.209742	0.00157975	0.00310386	0.610778	0.176862	0.0188069	5.24767e-21	0.00893211	0.0175753	0.611299	0.612908	0.0826496	14	7073	7569	7427		6	160149000	G	C	0.209742	0.00314947	0.0106088	0.766563	0.176862	0.0188069	5.24767e-21	0.0178075	0.0600134	0.766676	0.281511	0.212829	14	7940	4047	6769
6	159932616	160561749	ENSG00000112110	MRPL18	locus932	6	160210844	rs9347342	6	160193129	C	T	0.756461	-0.000499579	0.00285203	0.860949	-0.310896	0.0145744	5.76572e-101	0.0016069	0.00917388	0.860954	0.497208	0.427281	20	8839	6780	3901		6	160193129	C	T	0.756461	0.0226692	0.0100778	0.0244854	-0.310896	0.0145744	5.76572e-101	-0.0729158	0.032595	0.0252849	0.0963082	0.877132	20	711	1963	859
6	159958956	160613273	ENSG00000146453	PNLDC1	locus932	6	160221298	rs2342479	6	160218957	T	C	0.50994	-0.00223994	0.00244236	0.359079	-0.239143	0.0214604	7.70741e-29	0.00936653	0.0102475	0.3607	0.576154	0.613961	20	5161	7349	2482		6	160218957	T	C	0.50994	0.0182742	0.00865453	0.0347281	-0.239143	0.0214604	7.70741e-29	-0.0764152	0.0368337	0.0380237	0.261773	0.0762737	20	944	3845	8254
6	160058775	160252183	ENSG00000237927	RP3-393E18.2	locus932	6	160010201	rs1570318	6	160111473	T	C	0.790258	-0.00300533	0.00299837	0.316189	-0.219795	0.030889	1.11388e-12	0.0136733	0.0137763	0.320943	0.599772	0.583562	8	4837	7483	2677		6	160111473	T	C	0.790258	0.0273417	0.0106348	0.0101414	-0.219795	0.030889	1.11388e-12	-0.124396	0.0514464	0.0156069	0.0270358	0.630989	8	523	844	2811
6	160066672	160229465	ENSG00000120438	TCP1	locus932	6	160210781	rs13194896	6	160194784	A	G	0.54672	-0.00132869	0.00245474	0.588318	-0.0689981	0.012113	1.22504e-08	0.0192569	0.0357372	0.589992	0.589992	0.341887	16	6933	7424	4591		6	160194784	A	G	0.54672	0.0135575	0.00868355	0.118457	-0.0689981	0.012113	1.22504e-08	-0.196491	0.130494	0.132132	0.132132	0.103124	16	2225	2441	7962
6	160258733	160428137	ENSG00000130368	MAS1	locus932	6	160327974	rs1033913	6	160287964	T	C	0.83002	0.00381115	0.00321059	0.235206	0.118623	0.0195019	1.18211e-09	0.0321283	0.0275761	0.243988	0.258117	0.18389	18	4100	4784	6159		6	160287964	T	C	0.83002	0.00983729	0.0115008	0.392354	0.118623	0.0195019	1.18211e-09	0.082929	0.0979066	0.396983	0.580087	0.555365	17	4752	6788	3500
6	160628905	161284845	ENSG00000146477	SLC22A3	locus932	6	160769300	rs10455782	6	160839350	T	C	0.319085	-0.000311345	0.00260435	0.904841	0.202792	0.0207416	1.41247e-22	-0.00153529	0.0128434	0.904848	0.861027	0.710965	20	9150	9087	1814		6	160839350	T	C	0.319085	0.00155825	0.00926587	0.866449	0.202792	0.0207416	1.41247e-22	0.00768398	0.0456983	0.866468	0.994751	0.99749	20	8713	9764	13
6	160666801	161434887	ENSG00000198670	LPA	locus932	6	161085291	rs7450719	6	160985874	T	G	0.149105	0.0039037	0.00354152	0.270345	-0.22589	0.0259179	2.89235e-18	-0.0172814	0.015803	0.274149	0.207092	0.747686	20	4387	4267	1555		6	160985874	T	G	0.149105	-0.00134124	0.0121275	0.911938	-0.22589	0.0259179	2.89235e-18	0.00593756	0.0536922	0.911945	0.875537	0.997449	20	9076	9015	14
6	161282102	161563881	ENSG00000272841	RP3-428L16.2	locus933	6	161413374	rs679953	6	161386170	A	G	0.356859	-0.000469421	0.00251965	0.852206	0.0868191	0.0144285	1.77446e-09	-0.00540689	0.0290358	0.852276	0.852276	0.303898	13	8778	9035	4933		6	161386170	A	G	0.356859	-0.00618457	0.00901632	0.492757	0.0868191	0.0144285	1.77446e-09	-0.0712351	0.104524	0.495545	0.495545	0.276439	13	5638	6069	6074
6	161725691	161779595	ENSG00000026652	AGPAT4	locus933	6	161695093	rs6937678	6	161744011	A	G	0.28827	-0.00113541	0.00267729	0.671501	0.0972979	0.0148607	5.85811e-11	-0.0116694	0.0275741	0.672148	0.604525	0.74512	13	7514	7510	1573		6	161744011	A	G	0.28827	0.0128551	0.00954117	0.177874	0.0972979	0.0148607	5.85811e-11	0.132121	0.100116	0.186942	0.234435	0.822833	13	2814	3547	1253
6	162736479	163460614	ENSG00000112530	PACRG	locus934	6	163148164	rs35942036	6	163163297	T	C	0.122266	0.00808399	0.0038203	0.0343396	0.479035	0.0312384	4.47634e-53	0.0168756	0.00805056	0.0360646	0.000787528	0.0245472	20	1553	444	8478		6	163163297	T	C	0.122266	0.0107845	0.01319	0.41357	0.479035	0.0312384	4.47634e-53	0.0225129	0.0275736	0.414233	0.380622	0.125985	20	4926	5039	7701
6	163545782	163658005	ENSG00000225683	AL078585.1	locus935	6	163612840	rs6937392	6	163612783	A	C	0.829026	-0.00143634	0.00322017	0.655565	-0.237341	0.0345949	6.85784e-12	0.0060518	0.0135963	0.656244	0.413942	0.0379604	7	7383	6170	8182		6	163612783	A	C	0.829026	-0.00350026	0.0114721	0.760282	-0.237341	0.0345949	6.85784e-12	0.0147478	0.0483837	0.760512	0.14492	0.173616	7	7893	2582	7160
6	163777206	164182991	ENSG00000217514	RP3-495O10.1	locus935	6	163784242	rs74960997	6	163941243	G	T	0.0198807	0.000518059	0.00819701	0.949607	0.320543	0.0568723	1.73854e-08	0.00161619	0.0255739	0.94961	0.94961	0.88961	6	9465	9555	623		6	163941243	G	T	0.0198807	-0.0198675	0.0309452	0.520859	0.320543	0.0568723	1.73854e-08	-0.0619808	0.0971644	0.523541	0.523541	0.516333	6	5892	6313	3875
6	165990275	166666352	ENSG00000223414	LINC00473	locus937	6	166401410	rs777576	6	166456724	G	A	0.798211	-0.00295295	0.00310241	0.341186	0.103527	0.0171166	1.46338e-09	-0.0285235	0.030336	0.347088	0.347088	0.414216	13	5046	5613	4008		6	166456724	G	A	0.798211	0.00777718	0.0107656	0.470043	0.103527	0.0171166	1.46338e-09	0.0751223	0.104728	0.473182	0.473182	0.253447	13	5418	5853	6293
6	166381039	166607951	ENSG00000112541	PDE10A	locus938	6	166075588	rs777576	6	166456724	G	A	0.798211	-0.00295295	0.00310241	0.341186	0.106008	0.0189313	2.14841e-08	-0.0278559	0.0296856	0.348057	0.348057	0.251307	10	5058	5619	5408		6	166456724	G	A	0.798211	0.00777718	0.0107656	0.470043	0.106008	0.0189313	2.14841e-08	0.0733641	0.102396	0.4737	0.4737	0.487304	10	5422	5856	4115
6	166478458	166787779	ENSG00000176381	PRR18	locus938	6	166721936	rs12662924	6	166722949	C	G	0.252485	0.00107797	0.00291422	0.711457	-0.0783606	0.0103827	4.44622e-14	-0.0137565	0.0372345	0.711788	0.809603	0.86385	13	7794	8774	813		6	166722949	C	G	0.252485	0.00543588	0.00994218	0.584551	-0.0783606	0.0103827	4.44622e-14	-0.0693701	0.12721	0.585534	0.577885	0.727588	13	6409	6761	2015
6	166713581	166819513	ENSG00000060762	MPC1	locus938	6	166796486	rs6906844	6	166799583	G	T	0.72167	0.00308083	0.00276107	0.264503	0.128908	0.0153771	5.15415e-17	0.0238994	0.0216078	0.268702	0.373121	0.208291	8	4338	5844	5875		6	166799583	G	T	0.72167	0.000316108	0.0096382	0.973836	0.128908	0.0153771	5.15415e-17	0.0024522	0.0747687	0.973836	0.524718	0.398106	8	9596	6318	4906
6	166724131	166775103	ENSG00000198818	SFT2D1	locus938	6	166756079	rs6918901	6	166734193	C	T	0.758449	-0.000820861	0.00282431	0.771326	-0.0959916	0.0133927	7.64091e-13	0.00855139	0.0294467	0.771509	0.771509	0.64049	7	8200	8536	2297		6	166734193	C	T	0.758449	0.0145686	0.0100974	0.149074	-0.0959916	0.0133927	7.64091e-13	-0.151769	0.1073	0.157234	0.157234	0.998943	7	2507	2738	10
6	167120295	167784501	ENSG00000197146	AL133458.1	locus938	6	167360151	rs76922279	6	167363636	C	G	0.0636183	-0.000307735	0.00493843	0.950313	-0.205745	0.0295209	3.1813e-12	0.00149571	0.0240037	0.950314	0.836311	0.914261	9	9473	8943	481		6	167363636	C	G	0.0636183	0.00942543	0.0176971	0.594312	-0.205745	0.0295209	3.1813e-12	-0.0458112	0.0862654	0.595384	0.670121	0.966072	9	6514	7510	225
6	167362350	167526096	ENSG00000026297	RNASET2	locus939	6	167370099	rs2247315	6	167370211	C	A	0.375746	0.00134871	0.00255034	0.59692	0.121533	0.0132639	5.06193e-20	0.0110975	0.0210197	0.59753	0.669057	0.929728	16	6977	7945	391		6	167370211	C	A	0.375746	-0.00281518	0.00891851	0.752264	0.121533	0.0132639	5.06193e-20	-0.0231639	0.073427	0.752406	0.715299	0.841668	16	7831	7869	1109
6	168153324	168519115	ENSG00000235994	RP3-470B24.5	locus939	6	168380456	rs2516611	6	168384831	T	C	0.54175	0.00205641	0.00249349	0.409535	-0.342709	0.0282651	7.80306e-34	-0.00600046	0.00729262	0.410615	0.908102	0.513056	20	5535	9355	3235		6	168384831	T	C	0.54175	-0.000374103	0.00866901	0.965579	-0.342709	0.0282651	7.80306e-34	0.00109161	0.0252957	0.965579	0.859883	0.721749	20	9524	8920	2067
6	168153324	168554727	ENSG00000229921	KIF25-AS1	locus939	6	168397757	rs2516611	6	168384831	T	C	0.54175	0.00205641	0.00249349	0.409535	-0.506115	0.029029	4.49197e-68	-0.00406313	0.00493223	0.410058	0.826352	0.485221	20	5529	8888	3439		6	168384831	T	C	0.54175	-0.000374103	0.00866901	0.965579	-0.506115	0.029029	4.49197e-68	0.000739167	0.0171286	0.965579	0.745104	0.648365	20	9523	8065	2666
6	168158836	168460184	ENSG00000130396	MLLT4	locus939	6	168227602	rs2273134	6	168319356	C	G	0.300199	-0.00268792	0.0026003	0.301278	0.0840594	0.00768496	7.57173e-28	-0.0319765	0.0310719	0.303427	0.167239	0.230509	20	4687	3837	5653		6	168319356	C	G	0.300199	-0.00984647	0.00942543	0.296175	0.0840594	0.00768496	7.57173e-28	-0.117137	0.112638	0.298368	0.31779	0.549508	20	3847	4404	3544
6	168167623	168501951	ENSG00000125337	KIF25	locus939	6	168396921	rs41266297	6	168396372	C	G	0.152087	0.0013592	0.00352882	0.70011	0.728136	0.0497164	1.43346e-48	0.00186668	0.00484805	0.700209	0.643096	0.733148	20	7715	7765	1655		6	168396372	C	G	0.152087	-0.0109575	0.0120309	0.36241	0.728136	0.0497164	1.43346e-48	-0.0150487	0.0165547	0.363336	0.711052	0.594243	20	4453	7836	3115
6	168638912	168790174	ENSG00000164488	DACT2	locus940	6	168720434	rs67697211	6	168728700	G	A	0.208748	-0.000443313	0.00302322	0.88342	-0.232766	0.0232247	1.21576e-23	0.00190454	0.0129896	0.883432	0.995204	0.496019	15	8999	9796	3366		6	168728700	G	A	0.208748	0.0232878	0.0106423	0.0286523	-0.232766	0.0232247	1.21576e-23	-0.100048	0.046798	0.0325269	0.0296281	0.132343	15	851	888	7634
6	168711797	169365667	ENSG00000112562	SMOC2	locus940	6	168841831	rs16887198	6	169009635	C	T	0.208748	0.00219043	0.00305213	0.472959	-0.188876	0.0208774	1.47089e-19	-0.0115972	0.0162102	0.474346	0.774943	0.249451	20	6051	8561	5430		6	169009635	C	T	0.208748	0.00443424	0.0106277	0.676507	-0.188876	0.0208774	1.47089e-19	-0.023477	0.0563279	0.676831	0.523168	0.473022	20	7166	6310	4238
6	169298247	169683404	ENSG00000186340	THBS2	locus941	6	169654139	rs62435217	6	169642243	A	G	0.154076	0.00370876	0.00344951	0.282306	0.273049	0.0217521	3.8388e-36	0.0135828	0.0126796	0.284065	0.016209	0.0622262	15	4480	1314	7768		6	169642243	A	G	0.154076	-0.0177802	0.0119758	0.137632	0.273049	0.0217521	3.8388e-36	-0.0651171	0.0441654	0.140376	0.00496929	0.153937	15	2309	316	7388
6	169335574	169493746	ENSG00000225879	RP3-495K2.3	locus941	6	169364436	rs13215934	6	169367970	G	A	0.332008	-0.000511754	0.00261788	0.845014	0.188556	0.034533	4.75694e-08	-0.00271407	0.0138927	0.845112	0.845112	0.57432	10	8730	8996	2735		6	169367970	G	A	0.332008	0.00341961	0.0091716	0.709262	0.188556	0.034533	4.75694e-08	0.0181358	0.0487545	0.709907	0.709907	0.0924834	10	7454	7822	8079
6	169538499	169666805	ENSG00000226445	XXyac-YX65C7_A.2	locus941	6	169613349	rs11963468	6	169607954	A	T	0.164016	0.00970772	0.00326951	0.00298605	0.336919	0.0395309	1.55558e-17	0.0288132	0.0102761	0.00504894	0.081772	0.128512	19	682	2696	6840		6	169607954	A	T	0.164016	-0.0407134	0.0117384	0.000523557	0.336919	0.0395309	1.55558e-17	-0.12084	0.0376147	0.0013155	0.043447	0.00820195	18	129	1176	9206
6	169560268	169614440	ENSG00000223485	RP11-417E7.1	locus941	6	169563019	rs9455886	6	169562617	G	A	0.135189	-0.003945	0.00363938	0.278375	-0.278119	0.0494019	1.805e-08	0.0141846	0.0133261	0.287137	0.287137	0.525084	6	4511	5061	3137		6	169562617	G	A	0.135189	0.00738909	0.0126358	0.558701	-0.278119	0.0494019	1.805e-08	-0.0265681	0.0456776	0.560807	0.560807	0.464084	6	6202	6616	4334
6	169717671	170203844	ENSG00000226194	RP1-137D17.1	locus941	6	169788480	rs374076	6	169819775	T	C	0.83996	0.00501478	0.00328364	0.126712	0.283803	0.0393615	5.58796e-13	0.0176699	0.0118269	0.135162	0.104356	0.0511377	15	2921	3024	7953		6	169819775	T	C	0.83996	-0.00704529	0.0117863	0.550005	0.283803	0.0393615	5.58796e-13	-0.0248246	0.0416723	0.551369	0.517105	0.186905	15	6120	6260	7024
6	169719359	170279313	ENSG00000184465	WDR27	locus941	6	170049329	rs4716383	6	170102267	G	A	0.324056	-0.00662578	0.00264296	0.0121776	-0.136379	0.0136483	1.64589e-23	0.0485836	0.0199801	0.0150324	0.027884	0.0598508	20	1071	1682	7796		6	170102267	G	A	0.324056	-0.020442	0.00923953	0.0269357	-0.136379	0.0136483	1.64589e-23	0.149891	0.0693897	0.0307624	0.0374493	0.386807	20	822	1056	5004
6	169719359	170279313	ENSG00000231690	LINC00574	locus941	6	170190417	rs9397005	6	170192187	G	A	0.205765	-0.0120792	0.00309888	9.70219e-05	-0.325655	0.0233335	2.87053e-44	0.037092	0.00988001	0.000173862	0.00428526	0.312701	20	243	770	4855		6	170192187	G	A	0.205765	-0.0123238	0.0106998	0.249412	-0.325655	0.0233335	2.87053e-44	0.0378432	0.032968	0.25102	0.0839631	0.113413	20	3431	1826	7858
6	169730206	170240525	ENSG00000185127	C6orf120	locus941	6	170102233	rs6912767	6	170065895	A	G	0.138171	-0.00823995	0.00351624	0.0191091	0.0878135	0.0124038	1.44633e-12	-0.0938347	0.0421788	0.0261023	0.0160929	0.00987293	20	1348	1308	8884		6	170065895	A	G	0.138171	-0.0179027	0.0125246	0.15289	0.0878135	0.0124038	1.44633e-12	-0.203871	0.145506	0.161177	0.387555	0.734206	20	2553	5085	1951
6	170029308	170237337	ENSG00000130023	ERMARD	locus941	6	170151718	rs7759404	6	170135728	G	A	0.129225	0.00090764	0.00379843	0.811143	-0.154687	0.0241548	1.51379e-10	-0.00586759	0.0245727	0.811272	0.554834	0.0758311	19	8493	7202	7519		6	170135728	G	A	0.129225	-0.0197509	0.0128848	0.125306	-0.154687	0.0241548	1.51379e-10	0.127683	0.0856492	0.136023	0.159044	0.690244	19	2261	2762	2331
6	170205081	170912503	ENSG00000261003	RP1-140C12.2	locus941	6	170723227	rs6456205	6	170693436	T	C	0.927435	-0.00563335	0.0043469	0.194994	-0.821472	0.0438737	3.18267e-78	0.00685763	0.00530426	0.196062	0.00620105	2.36101e-05	20	3587	881	9422		6	170693436	T	C	0.927435	0.0286836	0.0166729	0.0853652	-0.821472	0.0438737	3.18267e-78	-0.0349173	0.0203819	0.0866843	0.0287901	0.242596	18	1651	874	6424
6	170338546	170855644	ENSG00000273100	RP11-302L19.3	locus941	6	170493905	rs3013293	6	170481939	A	G	0.417495	-0.00832448	0.0025421	0.00105794	0.180458	0.0248879	4.14218e-13	-0.0461297	0.0154569	0.0028413	0.0164896	0.284995	20	560	1323	5102		6	170481939	A	G	0.417495	0.0179165	0.00879044	0.0415324	0.180458	0.0248879	4.14218e-13	0.0992833	0.0505997	0.0497473	0.214117	0.0265598	20	1123	3313	8909
6	170387803	170855644	ENSG00000112584	FAM120B	locus941	6	170615844	rs9460117	6	170646348	T	C	0.0576541	-0.00367299	0.00478925	0.443126	0.19059	0.0231813	2.00644e-16	-0.0192717	0.0252376	0.445099	0.149515	0.153576	15	5818	3619	6525		6	170646348	T	C	0.0576541	0.026902	0.0185459	0.146901	0.19059	0.0231813	2.00644e-16	0.141151	0.0988105	0.153147	0.0519239	0.294337	15	2465	1322	5890
6	170545720	170867747	ENSG00000230960	RP5-1086L22.1	locus941	6	170571657	rs4710782	6	170582064	G	C	0.686879	-0.00172628	0.0029317	0.555975	-0.249373	0.0281267	7.5775e-19	0.00692247	0.0117822	0.556844	0.27974	0.302833	18	6689	5003	4940		6	170582064	G	C	0.686879	0.015326	0.00932207	0.100165	-0.249373	0.0281267	7.5775e-19	-0.0614581	0.0380193	0.105987	0.188477	0.206368	18	1891	3070	6835
6	170558257	170919735	ENSG00000008018	PSMB1	locus941	6	170862429	rs2092308	6	170909796	G	A	0.404573	-0.0038497	0.00251655	0.126078	-0.138232	0.0113821	6.12577e-34	0.0278496	0.0183491	0.129075	0.202878	0.301277	20	2844	4222	4957		6	170909796	G	A	0.404573	-0.000859678	0.00880208	0.922196	-0.138232	0.0113821	6.12577e-34	0.0062191	0.0636782	0.922199	0.822372	0.763579	20	9161	8637	1716
6	170622922	170919735	ENSG00000071994	PDCD2	locus941	6	170893748	rs9348344	6	170874941	G	A	0.510934	-0.0038255	0.0024421	0.117236	0.138675	0.0123955	4.6943e-29	-0.0275861	0.0177821	0.120819	0.242184	0.481565	20	2758	4615	3475		6	170874941	G	A	0.510934	-0.00496235	0.00864214	0.565829	0.138675	0.0123955	4.6943e-29	-0.0357841	0.0624014	0.56634	0.793579	0.929688	20	6238	8423	486
7	40483	127383	ENSG00000242611	AC093627.8	locus942	7	77038	rs112607047	7	70245	A	G	0.218688	-0.00758209	0.00337932	0.0248536	0.264429	0.0390481	1.27124e-11	-0.0286735	0.0134629	0.0331869	0.0311448	0.35941	20	1504	1754	4447		7	70245	A	G	0.218688	0.0152492	0.0104675	0.145166	0.264429	0.0390481	1.27124e-11	0.0576684	0.0404908	0.154379	0.290245	0.217829	20	2475	4132	6702
7	117017	212366	ENSG00000240859	AC093627.10	locus942	7	149597	rs76029673	7	161970	A	G	0.0367793	0.00117764	0.00688673	0.864223	-0.665288	0.0717028	1.72031e-20	-0.00177012	0.0103533	0.864246	0.698392	0.763716	20	8858	8124	1457		7	161970	A	G	0.0367793	0.019492	0.0229511	0.395724	-0.665288	0.0717028	1.72031e-20	-0.0292985	0.0346422	0.397694	0.691385	0.218163	20	4762	7667	6699
7	140806	161970	ENSG00000261795	RP11-90P13.1	locus942	7	164972	rs12665995	7	143856	T	C	0.0357853	0.00294117	0.00695748	0.672489	0.450439	0.0709559	2.17913e-10	0.00652955	0.0154802	0.673171	0.673171	NA	NA	7521	7980	NA		7	143856	T	C	0.0357853	0.0139403	0.0232531	0.548837	0.450439	0.0709559	2.17913e-10	0.0309482	0.0518528	0.550609	0.550609	NA	NA	6114	6519	NA
7	167792	232177	ENSG00000269396	AC187652.1	locus942	7	302918	rs62430335	7	232177	G	A	0.0685885	0.00971121	0.00509063	0.0564346	0.479807	0.0814722	3.88039e-09	0.0202398	0.0111525	0.0695506	0.0728965	0.87435	12	2093	2561	746		7	232177	G	A	0.0685885	0.00340073	0.0170946	0.842313	0.479807	0.0814722	3.88039e-09	0.00708771	0.0356484	0.842401	0.768465	0.594705	12	8522	8249	3108
7	761104	1498294	ENSG00000146540	C7orf50	locus942	7	1177893	rs75818004	7	1047572	T	C	0.0715706	-0.000984931	0.00426022	0.817165	0.346978	0.0203596	3.97672e-65	-0.0028386	0.0122792	0.817182	0.457588	0.0850677	20	8532	6504	7401		7	1047572	T	C	0.0715706	0.0112983	0.0167576	0.50017	0.346978	0.0203596	3.97672e-65	0.0325621	0.0483335	0.500505	0.642704	0.537165	20	5681	7288	3686
7	766168	1299217	ENSG00000229043	AC091729.9	locus942	7	1200010	rs2949196	7	1202468	A	C	0.615308	-0.00114402	0.00250701	0.648154	-0.753507	0.0246328	1.68457e-205	0.00151826	0.00332749	0.648191	0.618429	0.542413	20	7323	7612	2994		7	1202468	A	C	0.615308	7.13518e-05	0.00887746	0.993587	-0.753507	0.0246328	1.68457e-205	-9.46929e-05	0.0117815	0.993587	0.599162	0.377801	20	9749	6956	5106
7	1094508	1213023	ENSG00000178381	ZFAND2A	locus942	7	1199814	rs6970587	7	1192105	C	G	0.0477137	-0.00576341	0.00566851	0.309276	-0.142907	0.0251398	1.31194e-08	0.0403298	0.0402952	0.316895	0.316895	0.432115	6	4809	5348	3863		7	1192105	C	G	0.0477137	0.0159108	0.0202708	0.432507	-0.142907	0.0251398	1.31194e-08	-0.111337	0.143192	0.436845	0.436845	0.36177	6	5105	5505	5259
7	1396983	1802069	ENSG00000164880	INTS1	locus942	7	1544003	rs56975547	7	1519011	A	G	0.460239	-0.00307155	0.00249819	0.21888	-0.120876	0.00795842	4.218e-52	0.0254108	0.020735	0.220386	0.382107	0.60374	20	3858	5927	2538		7	1519011	A	G	0.460239	-0.00399537	0.0086667	0.644797	-0.120876	0.00795842	4.218e-52	0.0330535	0.0717321	0.644949	0.692068	0.874251	20	6903	7672	880
7	1510177	1747662	ENSG00000230487	PSMG3-AS1	locus943	7	1609709	rs112857923	7	1603341	C	A	0.0586481	-0.00117999	0.00535503	0.825597	0.282023	0.0395045	9.40068e-13	-0.00418402	0.018997	0.825679	0.975497	0.762394	10	8590	9689	1463		7	1603341	C	A	0.0586481	0.0139625	0.0183851	0.447586	0.282023	0.0395045	9.40068e-13	0.0495084	0.065558	0.450138	0.752932	0.268234	9	5220	8133	6139
7	1608591	1621247	ENSG00000157778	PSMG3	locus943	7	1609629	rs12672891	7	1621247	T	C	0.775348	0.0013576	0.00319638	0.671033	0.0702213	0.0125672	2.30143e-08	0.0193332	0.04565	0.671924	0.671924	0.887056	3	7512	7969	649		7	1621247	T	C	0.775348	0.00601387	0.0103493	0.561179	0.0702213	0.0125672	2.30143e-08	0.0856417	0.148176	0.563282	0.563282	0.273738	3	6218	6635	6093
7	1657678	2345091	ENSG00000176349	AC110781.3	locus943	7	1878222	rs4719319	7	1888094	A	G	0.353877	0.00460348	0.00257247	0.0735311	-0.396378	0.0254481	1.06074e-54	-0.0116139	0.00653263	0.0754326	0.0191853	0.0576902	20	2188	1429	7845		7	1888094	A	G	0.353877	-0.0167602	0.00905	0.0640314	-0.396378	0.0254481	1.06074e-54	0.0422835	0.0229925	0.065914	0.00472023	0.000184512	20	1354	307	9415
7	1844882	2341055	ENSG00000122687	FTSJ2	locus943	7	2281804	rs3757439	7	2272122	T	C	0.338966	0.00381991	0.00256069	0.135765	0.0924225	0.0141684	6.88413e-11	0.041331	0.0284216	0.145889	0.28256	0.117394	20	3049	5023	6981		7	2272122	T	C	0.338966	-0.02706	0.00915661	0.00312422	0.0924225	0.0141684	6.88413e-11	-0.292786	0.108766	0.00710504	0.000918687	0.375423	20	315	137	5123
7	2183051	2503208	ENSG00000106263	EIF3B	locus943	7	2393721	rs9690787	7	2394746	C	T	0.7833	0.00430355	0.00300418	0.151995	-0.184464	0.0192918	1.15736e-21	-0.02333	0.0164677	0.156567	0.125299	0.176268	15	3179	3302	6254		7	2394746	C	T	0.7833	-0.00222802	0.0104864	0.831743	-0.184464	0.0192918	1.15736e-21	0.0120783	0.0568621	0.831784	0.790489	0.158478	15	8442	8398	7329
7	2482355	2524151	ENSG00000175873	AC004840.9	locus944	7	2477398	rs76150572	7	2484554	A	T	0.181909	-0.00152889	0.00344221	0.656927	0.155936	0.023306	2.21942e-11	-0.0098046	0.0221231	0.657632	0.835561	0.439438	13	7398	8939	3799		7	2484554	A	T	0.181909	-0.00675369	0.0111967	0.546383	0.155936	0.023306	2.21942e-11	-0.0433106	0.0720941	0.548005	0.424959	0.44012	13	6091	5412	4550
7	2665188	2937740	ENSG00000136295	TTYH3	locus944	7	2671585	rs58388153	7	2669545	A	G	0.545726	-0.00234062	0.00248249	0.345757	-0.0406396	0.0064794	3.56157e-10	0.0575946	0.0617718	0.351142	0.240765	0.0987937	8	5085	4597	7210		7	2669545	A	G	0.545726	0.00563425	0.00867723	0.516135	-0.0406396	0.0064794	3.56157e-10	-0.138639	0.214658	0.518368	0.366789	0.311726	7	5852	4899	5727
7	2740802	2898839	ENSG00000174945	AMZ1	locus944	7	2719156	rs798534	7	2767607	C	T	0.746521	0.00124335	0.00271577	0.647077	-0.157243	0.0238618	4.40629e-11	-0.0079072	0.0173128	0.647868	0.717206	0.0188159	20	7321	8228	8633		7	2767607	C	T	0.746521	-0.000134094	0.00992887	0.989225	-0.157243	0.0238618	4.40629e-11	0.00085278	0.0631436	0.989225	0.964414	0.0357801	20	9701	9597	8775
7	3307861	4042724	ENSG00000146555	SDK1	locus945	7	3341080	rs9638859	7	3591333	T	G	0.214712	0.00794883	0.0028681	0.00558051	0.164191	0.026071	3.01811e-10	0.0484121	0.0190847	0.0111903	0.0131466	0.0276589	20	942	1212	8411		7	3591333	T	G	0.214712	0.00763529	0.0105262	0.46823	0.164191	0.026071	3.01811e-10	0.0465025	0.0645332	0.471157	0.431996	0.265477	20	5392	5461	6155
7	4768263	4959036	ENSG00000157927	RADIL	locus946	7	4923285	rs749404	7	4829741	C	T	0.119284	0.00158082	0.00381693	0.678757	0.210906	0.0231081	7.04712e-20	0.00749538	0.0181164	0.679068	0.590881	0.70766	20	7566	7433	1838		7	4829741	C	T	0.119284	0.00213874	0.0133253	0.872486	0.210906	0.0231081	7.04712e-20	0.0101407	0.0631912	0.872505	0.821067	0.843275	20	8754	8633	1094
7	4803020	5429212	ENSG00000146587	RBAK	locus947	7	5085452	rs77684954	7	5101858	A	G	0.05666	-0.0105077	0.00516778	0.0420216	0.398297	0.0263331	1.10239e-51	-0.0263815	0.0130914	0.0438859	0.0138073	0.0437384	20	1679	1235	8075		7	5101858	A	G	0.05666	0.036188	0.0187246	0.05328	0.398297	0.0263331	1.10239e-51	0.0908567	0.0473938	0.0552305	0.0326709	0.144386	20	1212	955	7496
7	4943649	5351823	ENSG00000164638	SLC29A4	locus947	7	5314000	rs58224952	7	5324660	A	G	0.0745527	0.0130687	0.00465282	0.00497309	-0.124135	0.0207976	2.39143e-09	-0.105278	0.0414247	0.0110399	0.0110399	0.256877	14	941	1114	5358		7	5324660	A	G	0.0745527	-0.00132744	0.0164597	0.935722	-0.124135	0.0207976	2.39143e-09	0.0106935	0.132607	0.935728	0.935728	0.175581	14	9268	9433	7143
7	4989021	5387114	ENSG00000273313	RBAKDN	locus947	7	5111756	rs6942686	7	5062184	G	A	0.502982	0.00455831	0.00244653	0.0624379	-0.165481	0.0295427	2.12598e-08	-0.0275458	0.0155808	0.0770715	0.0770715	0.441968	20	2211	2615	3775		7	5062184	G	A	0.502982	-0.0192565	0.00866036	0.0261803	-0.165481	0.0295427	2.12598e-08	0.116367	0.056307	0.0387668	0.0387668	0.0879222	20	959	1085	8112
7	5043937	5291194	ENSG00000157954	WIPI2	locus947	7	5229819	rs12533198	7	5229141	C	G	0.2167	0.00187297	0.0029204	0.521301	-0.10695	0.0165149	9.42145e-11	-0.0175126	0.0274398	0.523331	0.65884	0.0935923	19	6451	7878	7291		7	5229141	C	G	0.2167	-0.0196058	0.0104963	0.0617787	-0.10695	0.0165149	9.42145e-11	0.183317	0.102143	0.0726987	0.104341	0.801837	19	1451	2065	1414
7	5154778	5416426	ENSG00000272595	OR10AH1P	locus947	7	5156800	rs12673213	7	5159711	T	C	0.45825	0.000436479	0.00247076	0.859777	-0.159632	0.023599	1.33901e-11	-0.00273428	0.0154831	0.859824	0.59594	0.0623448	20	8832	7460	7767		7	5159711	T	C	0.45825	0.0181885	0.00867861	0.036101	-0.159632	0.023599	1.33901e-11	-0.11394	0.056916	0.045295	0.0330996	0.282619	20	1061	962	6013
7	5342413	5908525	ENSG00000011275	RNF216	locus947	7	5821327	rs13246406	7	5680593	T	C	0.491054	0.00975064	0.00248757	8.86416e-05	0.0777219	0.0114484	1.1299e-11	0.125456	0.0369578	0.00068738	0.000219691	0.127415	12	351	302	6854		7	5680593	T	C	0.491054	-0.00611256	0.0086614	0.48036	0.0777219	0.0114484	1.1299e-11	-0.0786465	0.112041	0.482715	0.334184	0.55055	12	5513	4587	3537
7	5392059	5573946	ENSG00000075624	ACTB	locus947	7	5567729	rs852433	7	5562585	C	T	0.379722	-0.00519695	0.00249901	0.0375618	0.0636093	0.0108908	5.19931e-09	-0.0817011	0.0417029	0.0500982	0.0500982	0.183356	18	1785	2178	6172		7	5562585	C	T	0.379722	-0.00336288	0.00890325	0.705643	0.0636093	0.0108908	5.19931e-09	-0.0528678	0.14026	0.706228	0.706228	0.31932	18	7415	7782	5653
7	5502126	6065309	ENSG00000159904	ZNF890P	locus948	7	5167426	rs117807036	7	5878247	C	A	0.0854871	-0.00646163	0.00486789	0.184377	0.710631	0.0576469	6.45678e-35	-0.00909281	0.0068897	0.186912	0.102467	0.484645	20	3492	3004	3445		7	5878247	C	A	0.0854871	0.0154958	0.0154582	0.316135	0.710631	0.0576469	6.45678e-35	0.0218057	0.0218246	0.31773	0.575572	0.394645	20	4034	6733	4939
7	5524682	6388907	ENSG00000235944	ZNF815P	locus948	7	5862791	rs308077	7	5890153	A	G	0.0924453	0.00202855	0.00387404	0.600537	-0.192428	0.0266556	5.23562e-13	-0.0105419	0.0201853	0.601492	0.160185	0.565028	13	6999	3767	2811		7	5890153	A	G	0.0924453	0.00250306	0.0149112	0.86669	-0.192428	0.0266556	5.23562e-13	-0.0130078	0.0775108	0.866726	0.447283	0.684878	12	8717	5609	2380
7	5871949	6488602	ENSG00000122512	PMS2	locus948	7	6048756	rs6978310	7	6044521	G	T	0.235586	-0.00426252	0.00282666	0.131562	-0.200176	0.0138275	1.70281e-47	0.0212939	0.0141973	0.133652	0.242417	0.353212	20	2897	4621	4497		7	6044521	G	T	0.235586	-0.0152214	0.010183	0.134968	-0.200176	0.0138275	1.70281e-47	0.0760401	0.0511405	0.137045	0.220749	0.0939189	20	2277	3394	8070
7	5875766	6233925	ENSG00000155026	RSPH10B	locus948	7	6010314	rs146563152	7	5926973	G	T	0.0884692	0.000116418	0.00396306	0.976565	-0.315166	0.0524819	1.91055e-09	-0.000369386	0.0125747	0.976565	0.998112	0.0546147	11	9652	9812	7887		7	5926973	G	T	0.0884692	-0.0207444	0.0152172	0.172814	-0.315166	0.0524819	1.91055e-09	0.0658206	0.0495117	0.183718	0.112981	0.118194	11	2794	2172	7797
7	5892200	6491806	ENSG00000187953	PMS2CL	locus948	7	6749759	rs10257023	7	6023573	A	G	0.055666	-0.00403943	0.00491619	0.411272	0.439977	0.0332429	5.49434e-40	-0.00918099	0.0111952	0.412171	0.229929	0.102368	20	5542	4497	7160		7	6023573	A	G	0.055666	-0.000707661	0.018839	0.970036	0.439977	0.0332429	5.49434e-40	-0.0016084	0.0428182	0.970036	0.0382	0.00437627	20	9558	1070	9280
7	6018444	6325070	ENSG00000106305	AIMP2	locus948	7	6048876	rs6463525	7	6043057	G	A	0.181909	-0.00364381	0.00318054	0.251936	-0.116571	0.0186599	4.18008e-10	0.0312583	0.0277391	0.259799	0.230663	0.0454228	13	4250	4499	8055		7	6043057	G	A	0.181909	-0.0178818	0.0112022	0.110429	-0.116571	0.0186599	4.18008e-10	0.153398	0.0991854	0.121965	0.135574	0.00546057	13	2101	2479	9253
7	6106731	6774135	ENSG00000164535	DAGLB	locus948	7	6462434	rs836498	7	6453699	T	C	0.435388	-0.0068042	0.00245069	0.00549572	-0.122133	0.0153372	1.67686e-15	0.0557114	0.0212504	0.00875021	0.0142925	0.221527	20	853	1247	5744		7	6453699	T	C	0.435388	0.0232577	0.00874835	0.00784828	-0.122133	0.0153372	1.67686e-15	-0.19043	0.0755161	0.0116787	0.0129281	0.197158	20	434	548	6927
7	6190946	6877833	ENSG00000136240	KDELR2	locus948	7	6523821	rs11761728	7	6519132	A	G	0.4334	-0.00113618	0.0024917	0.6484	-0.11971	0.0134014	4.15908e-19	0.00949112	0.0208416	0.648826	0.808358	0.171662	20	7327	8764	6322		7	6519132	A	G	0.4334	0.0111282	0.00872078	0.201938	-0.11971	0.0134014	4.15908e-19	-0.0929592	0.0735887	0.206508	0.389626	0.0593324	20	3007	5109	8455
7	6336241	6898670	ENSG00000228010	AC073343.13	locus948	7	6703605	rs2464882	7	6712230	T	C	0.270378	0.00411762	0.00273081	0.131597	-0.398584	0.0267066	2.28164e-50	-0.0103306	0.00688617	0.133563	0.466557	0.0197017	20	2894	6566	8610		7	6712230	T	C	0.270378	-0.00503338	0.00972885	0.604901	-0.398584	0.0267066	2.28164e-50	0.0126281	0.0244232	0.605118	0.202233	0.18506	20	6584	3208	7040
7	6359537	6878558	ENSG00000164631	ZNF12	locus948	7	6740545	rs3801039	7	6736069	C	G	0.267396	-0.00629153	0.00273664	0.0215051	-0.169017	0.0116866	2.09268e-47	0.0372242	0.0163948	0.0231779	0.114255	0.135624	20	1268	3147	6745		7	6736069	C	G	0.267396	-0.00717841	0.0097633	0.462191	-0.169017	0.0116866	2.09268e-47	0.0424715	0.0578398	0.462768	0.0716078	0.28633	20	5330	1624	5973
7	6379084	7083206	ENSG00000215045	GRID2IP	locus948	7	6576528	rs75046124	7	6585477	T	C	0.0526839	-0.00689807	0.00525216	0.189056	0.694639	0.046536	2.2022e-50	-0.00993045	0.00759021	0.190764	0.128052	0.363938	16	3521	3343	4398		7	6585477	T	C	0.0526839	-0.0215319	0.0193392	0.265545	0.694639	0.046536	2.2022e-50	-0.0309972	0.027918	0.266871	0.242676	0.677359	16	3582	3644	2441
7	6408927	6933746	ENSG00000146574	CCZ1B	locus948	7	6836573	rs6970760	7	6877183	G	A	0.452286	-0.00314528	0.00254217	0.215998	-0.431312	0.0264287	7.1325e-60	0.00729235	0.00591096	0.217314	0.0212465	0.0193508	20	3820	1496	8619		7	6877183	G	A	0.452286	0.00275319	0.00868005	0.751102	-0.431312	0.0264287	7.1325e-60	-0.00638329	0.0201286	0.751148	0.42121	0.378722	20	7819	5392	5093
7	6454072	6932818	ENSG00000122674	CCZ1	locus948	7	5938356	rs11971998	7	6870138	C	T	0.451292	-0.00318959	0.0025214	0.205869	0.473634	0.0286696	2.61445e-61	-0.00673429	0.00533911	0.207196	0.00718702	0.0146695	20	3717	945	8745		7	6870138	C	T	0.451292	0.00407463	0.00868241	0.638857	0.473634	0.0286696	2.61445e-61	0.00860291	0.0183389	0.638992	0.588527	0.582959	20	6846	6859	3224
7	6491806	7153978	ENSG00000169402	RSPH10B2	locus948	7	6793740	rs6970760	7	6877183	G	A	0.452286	-0.00314528	0.00254217	0.215998	-0.217619	0.0323211	1.66175e-11	0.0144531	0.0118773	0.223655	0.249115	0.239834	11	3900	4694	5534		7	6877183	G	A	0.452286	0.00275319	0.00868005	0.751102	-0.217619	0.0323211	1.66175e-11	-0.0126514	0.0399307	0.751369	0.182038	0.0794742	11	7823	3011	8203
7	6508095	6782898	ENSG00000260054	RP11-611L7.1	locus948	7	6694495	rs2249765	7	6694259	G	A	0.510934	-0.00219469	0.00244882	0.370133	-0.109115	0.00899413	7.16541e-34	0.0201136	0.0225037	0.371435	0.451425	0.0315146	20	5251	6462	8324		7	6694259	G	A	0.510934	-0.00876256	0.00864206	0.31061	-0.109115	0.00899413	7.16541e-34	0.0803057	0.0794775	0.312294	0.156164	0.110781	20	3975	2724	7873
7	6575582	6722566	ENSG00000198580	AC073343.1	locus948	7	6713376	rs2464882	7	6712230	T	C	0.270378	0.00411762	0.00273081	0.131597	-0.314029	0.0306432	1.20902e-24	-0.0131122	0.00878968	0.135758	0.390321	0.0204677	16	2929	5997	8590		7	6712230	T	C	0.270378	-0.00503338	0.00972885	0.604901	-0.314029	0.0306432	1.20902e-24	0.0160284	0.0310202	0.60536	0.333244	0.260752	16	6587	4572	6202
7	6577576	7050790	ENSG00000236609	ZNF853	locus948	7	6655248	rs7785098	7	6640719	A	C	0.459245	-0.00194585	0.00247124	0.431049	0.0682284	0.0108623	3.3598e-10	-0.0285196	0.0365036	0.434636	0.502034	0.039375	13	5750	6810	8154		7	6640719	A	C	0.459245	0.0215467	0.00868572	0.0131125	0.0682284	0.0108623	3.3598e-10	0.315802	0.136872	0.0210396	0.0157896	0.740367	13	630	617	1901
7	6584893	6662086	ENSG00000136247	ZDHHC4	locus948	7	6617065	rs11559147	7	6617247	G	C	0.740557	0.00267913	0.00269468	0.320111	0.112325	0.0175385	1.50877e-10	0.0238516	0.0242774	0.325872	0.325872	0.0366847	8	4882	5437	8214		7	6617247	G	C	0.740557	0.0239057	0.00986698	0.0154016	0.112325	0.0175385	1.50877e-10	0.212826	0.0939186	0.0234472	0.0234472	0.0734825	7	678	781	8299
7	7131837	7878209	ENSG00000215018	COL28A1	locus949	7	7410472	rs4720740	7	7614586	C	T	0.694831	-0.000386903	0.00264915	0.883884	0.402541	0.0214955	2.99759e-78	-0.000961152	0.00658128	0.883887	0.930468	0.911387	20	9001	9453	499		7	7614586	C	T	0.694831	0.00661534	0.00938083	0.480687	0.402541	0.0214955	2.99759e-78	0.0164339	0.0233205	0.480998	0.918626	0.775325	20	5499	9310	1618
7	7174042	7350593	ENSG00000106392	C1GALT1	locus950	7	7196565	rs4724960	7	7241299	G	A	0.348907	0.0016916	0.00256774	0.510031	0.131224	0.0119325	3.94016e-28	0.0128909	0.0196027	0.510788	0.693385	0.933534	20	6335	8094	368		7	7241299	G	A	0.348907	-0.0130973	0.00906899	0.148687	0.131224	0.0119325	3.94016e-28	-0.0998086	0.0697041	0.152175	0.741502	0.459623	20	2451	8046	4369
7	7178992	7349880	ENSG00000236712	AC079448.1	locus950	7	7333139	rs1796115	7	7315326	C	T	0.38668	0.00276598	0.00250688	0.269873	0.242485	0.0282513	9.23148e-18	0.0114068	0.0104234	0.273801	0.934448	0.461324	20	4384	9470	3640		7	7315326	C	T	0.38668	-0.00303184	0.00887095	0.732522	0.242485	0.0282513	9.23148e-18	-0.0125032	0.0366125	0.732726	0.433352	0.47913	20	7650	5473	4187
7	7225442	7853313	ENSG00000272732	RP5-1159O4.2	locus950	7	7592071	rs7784747	7	7631718	T	C	0.691849	-0.000346343	0.00263453	0.895409	0.236155	0.0200882	6.58474e-32	-0.00146659	0.0111566	0.895416	0.927528	0.980707	20	9079	9439	107		7	7631718	T	C	0.691849	0.00896384	0.00935658	0.33805	0.236155	0.0200882	6.58474e-32	0.0379575	0.0397519	0.339649	0.868779	0.671308	20	4233	8970	2492
7	7433424	7796986	ENSG00000273252	OR7E39P	locus950	7	6875425	rs28915974	7	7724150	G	A	0.0238569	-0.00923437	0.0076391	0.226728	0.209162	0.0372699	1.99892e-08	-0.0441494	0.03736	0.237314	0.252106	0.447702	8	4022	4728	3736		7	7724150	G	A	0.0238569	0.00995476	0.0283104	0.725117	0.209162	0.0372699	1.99892e-08	0.0475935	0.135617	0.725633	0.672223	0.674994	8	7591	7527	2459
7	7442770	7980864	ENSG00000106399	RPA3	locus950	7	7758238	rs73346330	7	7499091	T	C	0.112326	-0.00209919	0.00386018	0.586575	0.194207	0.0232369	6.39492e-17	-0.010809	0.0199187	0.587365	0.548341	0.0337225	20	6914	7161	8270		7	7499091	T	C	0.112326	0.00212957	0.0136785	0.876279	0.194207	0.0232369	6.39492e-17	0.0109655	0.0704448	0.876301	0.786438	0.554946	20	8796	8368	3507
7	7443602	7769654	ENSG00000164654	MIOS	locus950	7	7606503	rs2190249	7	7574438	A	G	0.94334	-0.00368531	0.00538513	0.493754	-0.146124	0.0217403	1.80066e-11	0.0252204	0.0370437	0.495979	0.760293	0.882694	20	6222	8473	684		7	7574438	A	G	0.94334	-0.00579708	0.0186823	0.756334	-0.146124	0.0217403	1.80066e-11	0.0396723	0.127988	0.756585	0.903124	0.803616	20	7864	9204	1397
7	7518443	7676343	ENSG00000272745	RP5-1007H16.1	locus950	7	7659503	rs11975850	7	7651358	C	T	0.136183	-0.00220893	0.00357758	0.536947	0.253028	0.0404083	3.80612e-10	-0.00872998	0.0142077	0.538914	0.711417	0.97863	20	6562	8199	118		7	7651358	C	T	0.136183	-0.0129507	0.0125954	0.303852	0.253028	0.0404083	3.80612e-10	-0.0511829	0.0504454	0.310287	0.417241	0.821311	20	3955	5360	1264
7	7525208	8154183	ENSG00000106415	GLCCI1	locus950	7	8008425	rs37987	7	8024722	A	G	0.54175	0.0120841	0.0024524	8.33097e-07	-0.111548	0.0118596	5.16953e-21	-0.108331	0.0248194	1.2726e-05	8.33009e-05	0.00268669	20	122	222	9160		7	8024722	A	G	0.54175	0.0112823	0.00868924	0.194142	-0.111548	0.0118596	5.16953e-21	-0.101143	0.0786356	0.198365	0.239061	0.611943	20	2937	3604	2947
7	7673261	7925560	ENSG00000219545	RPA3-AS1	locus950	7	7680342	rs10229371	7	7715477	T	C	0.606362	9.82381e-05	0.00246962	0.96827	-0.0982847	0.0164412	2.25957e-09	-0.000999526	0.0251277	0.96827	0.96827	0.294819	16	9603	9651	5009		7	7715477	T	C	0.606362	-0.0118575	0.00884491	0.180051	-0.0982847	0.0164412	2.25957e-09	0.120644	0.0922279	0.190836	0.190836	0.79391	16	2858	3105	1460
7	7885821	7998998	ENSG00000234141	AC009473.1	locus951	7	7990340	rs13231445	7	7985785	C	T	0.77336	-0.00394254	0.00285287	0.166985	0.287348	0.0392743	2.54642e-13	-0.0137204	0.0101038	0.174481	0.132077	0.888699	12	3356	3397	629		7	7985785	C	T	0.77336	-0.0169185	0.0103226	0.101218	0.287348	0.0392743	2.54642e-13	-0.0588781	0.036814	0.109745	0.19502	0.469743	12	1939	3147	4277
7	8274710	8351653	ENSG00000244239	AC007009.1	locus951	7	8301863	rs2302551	7	8301583	C	T	0.602386	0.00595242	0.00249577	0.0170789	0.218679	0.0205846	2.31919e-26	0.0272199	0.011697	0.019961	0.00084498	0.0160968	16	1191	452	8704		7	8301583	C	T	0.602386	-0.012314	0.00884126	0.163684	0.218679	0.0205846	2.31919e-26	-0.0563108	0.0407763	0.167289	0.0578578	0.263662	16	2614	1425	6175
7	8279166	8318139	ENSG00000229970	AC007128.1	locus951	7	8301894	rs6953208	7	8309949	A	C	0.487078	0.00948374	0.00245642	0.000113018	0.201402	0.0294155	7.55153e-12	0.0470886	0.014002	0.000771041	0.0012805	0.00462743	8	369	517	9068		7	8309949	A	C	0.487078	-0.0189285	0.00868151	0.0292336	0.201402	0.0294155	7.55153e-12	-0.0939837	0.0452382	0.0377528	0.0532745	0.33396	8	939	1345	5530
7	9644790	9866648	ENSG00000234710	AC060834.3	locus953	7	9776951	rs141870054	7	9661614	A	G	0.292247	-0.00207779	0.00271694	0.444418	0.250161	0.0270815	2.52682e-20	-0.00830581	0.0108979	0.445973	0.570462	0.506156	20	5826	7315	3292		7	9661614	A	G	0.292247	-0.00498815	0.0094973	0.599432	0.250161	0.0270815	2.52682e-20	-0.0199398	0.0380261	0.60002	0.613591	0.584358	20	6543	7075	3203
7	10202926	10683506	ENSG00000270611	GS1-69O6.1	locus954	7	9890553	rs113191377	7	10683506	G	A	0.0258449	-0.0281461	0.00939249	0.00272956	0.353806	0.0560596	2.768e-10	-0.0795524	0.0293875	0.0067892	0.0067892	0.0363617	3	757	924	8223		7	10683506	G	A	0.0258449	0.0426517	0.0272947	0.118138	0.353806	0.0560596	2.768e-10	0.120551	0.0794753	0.129308	0.129308	0.372544	3	2185	2408	5148
7	11243513	11375210	ENSG00000230333	AC004538.3	locus954	7	11221359	rs73291735	7	11284276	A	G	0.120278	-0.00774605	0.00377185	0.0400099	0.259176	0.036398	1.07451e-12	-0.0298872	0.0151464	0.0484706	0.0484706	0.884428	4	1753	2146	671		7	11284276	A	G	0.120278	0.0161078	0.0132959	0.225709	0.259176	0.036398	1.07451e-12	0.0621499	0.0520377	0.232351	0.232351	0.485081	4	3266	3524	4136
7	11301557	12167564	ENSG00000005108	THSD7A	locus955	7	11871824	rs10253300	7	11710930	A	C	0.5666	-0.00741449	0.00248165	0.00281064	-0.0749426	0.0122142	8.47777e-10	0.0989356	0.0368312	0.00722728	0.00828219	0.386381	20	783	994	4235		7	11710930	A	C	0.5666	-0.0092728	0.00872341	0.287791	-0.0749426	0.0122142	8.47777e-10	0.123732	0.118135	0.294925	0.17995	0.547224	20	3815	2982	3566
7	11968798	12679634	ENSG00000146530	VWDE	locus955	7	12443531	rs12673085	7	12440776	C	A	0.184891	-0.00903947	0.00311658	0.00372638	-0.575827	0.0321179	7.06245e-72	0.0156982	0.00548273	0.00419366	0.000338513	0.240484	20	639	344	5527		7	12440776	C	A	0.184891	0.0110277	0.0111458	0.322465	-0.575827	0.0321179	7.06245e-72	-0.0191511	0.0193856	0.323201	0.231442	0.38673	20	4093	3511	5005
7	12097405	12732184	ENSG00000006747	SCIN	locus955	7	12610203	rs10279808	7	12595455	T	C	0.197813	0.00014586	0.00312724	0.962799	-0.251383	0.0210787	8.67436e-33	-0.000580231	0.0124402	0.962799	0.65448	0.956237	20	9556	7845	250		7	12595455	T	C	0.197813	-0.0103019	0.010845	0.342151	-0.251383	0.0210787	8.67436e-33	0.0409811	0.0432781	0.343678	0.467483	0.252441	20	4270	5800	6306
7	12293204	12725222	ENSG00000226690	AC005281.1	locus955	7	12536055	rs35291430	7	12529439	A	G	0.213718	0.00167548	0.00291381	0.565282	0.128058	0.0226006	1.46051e-08	0.0130837	0.0228707	0.567271	0.58945	0.0649598	9	6773	7421	7717		7	12529439	A	G	0.213718	-0.00201373	0.0105366	0.848434	0.128058	0.0226006	1.46051e-08	-0.0157251	0.0823268	0.848519	0.60722	0.113886	9	8569	7015	7852
7	13035913	13242038	ENSG00000229618	AC011288.2	locus956	7	13141016	rs73263520	7	13184969	G	A	0.151093	-0.00506539	0.00343409	0.140205	-0.214402	0.0291938	2.07156e-13	0.0236257	0.0163369	0.148135	0.203484	0.535478	20	3076	4233	3053		7	13184969	G	A	0.151093	0.00585786	0.0120651	0.627306	-0.214402	0.0291938	2.07156e-13	-0.0273218	0.056396	0.628056	0.872276	0.219908	20	6772	8997	6675
7	13861898	14049310	ENSG00000006468	ETV1	locus957	7	14029571	rs4721293	7	14021334	C	T	0.535785	-0.00558819	0.00244732	0.0224074	-0.0786703	0.0131581	2.24749e-09	0.0710331	0.0333001	0.0329151	0.0303223	0.244939	4	1497	1737	5479		7	14021334	C	T	0.535785	-0.0112894	0.00866557	0.192647	-0.0786703	0.0131581	2.24749e-09	0.143503	0.112735	0.203047	0.172675	0.329254	4	2975	2900	5579
7	15231828	15617071	ENSG00000187546	AGMO	locus958	7	15601640	rs10232565	7	15571346	C	G	0.787276	0.0015096	0.0029817	0.612655	-0.154485	0.0274151	1.75033e-08	-0.00977182	0.0193787	0.614081	0.614081	0.316967	7	7091	7583	4813		7	15571346	C	G	0.787276	0.000648119	0.0105541	0.951033	-0.154485	0.0274151	1.75033e-08	-0.00419535	0.0683219	0.951036	0.951036	0.668285	7	9397	9525	2512
7	15598707	15768545	ENSG00000229108	AC005550.4	locus958	7	15728003	rs3801423	7	15719346	G	A	0.729622	-0.000924572	0.00271489	0.733437	-0.282185	0.0387995	3.51843e-13	0.00327647	0.00963148	0.733718	0.445279	0.752177	14	7942	6420	1529		7	15719346	G	A	0.729622	0.0110521	0.00972841	0.255927	-0.282185	0.0387995	3.51843e-13	-0.0391663	0.0348933	0.261668	0.122334	0.389453	14	3527	2295	4986
7	15623081	16246374	ENSG00000106511	MEOX2	locus958	7	15726437	rs35384769	7	15752870	T	G	0.600398	-0.002795	0.00250772	0.265039	-0.174737	0.0250161	2.84903e-12	0.0159955	0.0145329	0.271055	0.749611	0.995338	20	4358	8402	33		7	15752870	T	G	0.600398	0.0146902	0.00882875	0.0961324	-0.174737	0.0250161	2.84903e-12	-0.0840701	0.0519397	0.105531	0.186154	0.607204	20	1883	3051	2993
7	15887373	16480989	ENSG00000273477	RP11-196O16.1	locus958	7	16129275	rs7798339	7	16142246	G	A	0.890656	-0.00125517	0.00348356	0.718613	-0.151448	0.0203886	1.10196e-13	0.00828782	0.0230288	0.718929	0.749373	0.778676	20	7849	8400	1371		7	16142246	G	A	0.890656	0.000907978	0.01384	0.947692	-0.151448	0.0203886	1.10196e-13	-0.00599531	0.0913883	0.947694	0.798223	0.521057	20	9370	8472	3840
7	15909008	16681319	ENSG00000171243	SOSTDC1	locus958	7	16505474	rs62440406	7	16285019	C	T	0.446322	0.00105302	0.0024911	0.672505	0.195263	0.0172757	1.27203e-29	0.00539283	0.0127666	0.672721	0.87567	0.544489	20	7517	9178	2976		7	16285019	C	T	0.446322	-0.0141513	0.00869598	0.103665	0.195263	0.0172757	1.27203e-29	-0.0724731	0.0449939	0.107238	0.0395809	0.12726	20	1904	1101	7689
7	16099289	16645816	ENSG00000214960	ISPD	locus958	7	16460947	rs6955398	7	16462243	A	T	0.313121	0.00415751	0.00261065	0.111269	0.10008	0.0134964	1.21361e-13	0.0415418	0.0266804	0.119467	0.125664	0.8607	20	2744	3312	829		7	16462243	A	T	0.313121	-0.0163382	0.00932856	0.0798743	0.10008	0.0134964	1.21361e-13	-0.163251	0.0957757	0.0882845	0.151043	0.0990993	20	1675	2669	8010
7	16179732	16683401	ENSG00000106524	ANKMY2	locus958	7	16685442	rs73078989	7	16658718	T	C	0.218688	-0.00379195	0.0030274	0.210371	0.149072	0.0123729	1.97971e-33	-0.0254371	0.0204177	0.212826	0.14577	0.184223	11	3766	3579	6152		7	16658718	T	C	0.218688	0.00524891	0.0104525	0.615549	0.149072	0.0123729	1.97971e-33	0.0352106	0.0701779	0.615856	0.919922	0.469261	10	6677	9324	4286
7	16288344	16912834	ENSG00000224280	AC005014.5	locus958	7	16626382	rs10274133	7	16629037	A	C	0.32505	0.000681537	0.00258855	0.792328	-0.255976	0.0195239	2.85209e-39	-0.00266251	0.0101145	0.792369	0.786709	0.832734	20	8357	8640	1033		7	16629037	A	C	0.32505	-0.00604399	0.0092223	0.512232	-0.255976	0.0195239	2.85209e-39	0.0236116	0.036073	0.512758	0.178828	0.589626	20	5797	2963	3151
7	16425473	17105569	ENSG00000272361	GS1-166A23.2	locus958	7	16633849	rs7807897	7	16626210	T	G	0.397614	-0.000427379	0.00277561	0.877628	0.315677	0.0285728	2.23756e-28	-0.00135385	0.00879343	0.87764	0.556906	0.58426	20	8960	7217	2673		7	16626210	T	G	0.397614	0.0100345	0.0088285	0.255703	0.315677	0.0285728	2.23756e-28	0.0317873	0.0281145	0.258207	0.166151	0.503756	20	3496	2842	3980
7	16727348	16774916	ENSG00000226598	AC017060.1	locus959	7	17598533	rs71540769	7	16774916	A	G	0.0318091	0.00369586	0.00717679	0.606572	0.23864	0.0344831	4.50102e-12	0.0154872	0.0301569	0.607564	0.607564	0.891752	5	7040	7531	612		7	16774916	A	G	0.0318091	0.0239503	0.0246168	0.330591	0.23864	0.0344831	4.50102e-12	0.100361	0.104169	0.335322	0.335322	0.936355	5	4195	4602	431
7	16800433	16975958	ENSG00000106537	TSPAN13	locus959	7	16793160	rs13242497	7	16835333	A	G	0.775348	-0.0071914	0.00287186	0.0122766	-0.164453	0.0149332	3.32291e-28	0.0437292	0.0179089	0.0146157	0.0360131	0.402389	20	1054	1876	4111		7	16835333	A	G	0.775348	0.00478742	0.0103594	0.643985	-0.164453	0.0149332	3.32291e-28	-0.0291111	0.0630482	0.644276	0.689345	0.812221	20	6893	7647	1331
7	16838215	16935163	ENSG00000106541	AGR2	locus959	7	16844704	rs10275787	7	16877989	T	C	0.82505	-0.00654457	0.00322919	0.042694	-0.241234	0.0387501	4.80414e-10	0.0271296	0.0140776	0.0539623	0.0357901	0.190313	8	1844	1869	6080		7	16877989	T	C	0.82505	-0.00313098	0.011373	0.783086	-0.241234	0.0387501	4.80414e-10	0.012979	0.0471911	0.783293	0.895219	0.82158	8	8061	9139	1260
7	17060050	17571890	ENSG00000237773	AC003075.4	locus959	7	17320927	rs41351350	7	17338055	A	G	0.0149105	0.00441586	0.00887014	0.618601	1.09842	0.121448	1.50526e-19	0.00402019	0.00808758	0.619131	0.292514	0.148738	11	7123	5125	6596		7	17338055	A	G	0.0149105	0.0269534	0.0356441	0.44954	1.09842	0.121448	1.50526e-19	0.0245384	0.0325636	0.451118	0.514998	0.296343	10	5228	6243	5871
7	18781331	19573824	ENSG00000229533	AC003986.5	locus960	7	19183916	rs10254337	7	19185757	C	G	0.195825	-0.00838657	0.00302817	0.0056139	0.161306	0.0292526	3.50266e-08	-0.0519917	0.0210075	0.0133272	0.0133272	0.94197	16	1006	1222	318		7	19185757	C	G	0.195825	0.00986286	0.0109013	0.365605	0.161306	0.0292526	3.50266e-08	0.0611438	0.0684854	0.371964	0.371964	0.782583	16	4517	4954	1558
7	19488624	20026318	ENSG00000173452	TMEM196	locus961	7	19813015	rs10279525	7	19822305	T	C	0.145129	-0.000349018	0.00334708	0.916951	0.0827603	0.0147166	1.87004e-08	-0.00421721	0.0404501	0.916965	0.916965	0.887403	10	9239	9401	643		7	19822305	T	C	0.145129	0.000141782	0.0122618	0.990774	0.0827603	0.0147166	1.87004e-08	0.00171316	0.14816	0.990774	0.990774	0.795166	10	9717	9747	1453
7	20160779	20234137	ENSG00000243004	AC005062.2	locus962	7	20007860	rs10479783	7	20183137	G	A	0.444334	-0.00127593	0.00245791	0.603683	-0.139035	0.0250873	2.9897e-08	0.00917704	0.0177557	0.605261	0.605261	0.15118	14	7024	7515	6560		7	20183137	G	A	0.444334	-0.00912421	0.00869419	0.293966	-0.139035	0.0250873	2.9897e-08	0.0656253	0.0636437	0.302477	0.302477	0.34362	14	3887	4243	5445
7	20182054	20474291	ENSG00000271133	CTA-293F17.1	locus962	7	20371304	rs2240046	7	20371273	G	C	0.0536779	-0.00418491	0.00539736	0.438125	-0.77017	0.0560336	5.47315e-43	0.00543375	0.00701915	0.438853	0.624031	0.420703	10	5773	7641	3957		7	20371273	G	C	0.0536779	0.0291334	0.0191815	0.128807	-0.77017	0.0560336	5.47315e-43	-0.0378272	0.0250572	0.131136	0.235889	0.407215	10	2216	3571	4836
7	21558064	21616888	ENSG00000105877	DNAH11	locus962	7	21582833	rs2285950	7	21584432	G	A	0.480119	0.0114584	0.00243947	2.63908e-06	-0.17683	0.0313341	1.66759e-08	-0.064799	0.0179489	0.000305965	0.000305965	0.261348	11	279	335	5320		7	21584432	G	A	0.480119	-0.00898793	0.00867873	0.300376	-0.17683	0.0313341	1.66759e-08	0.0508281	0.0498991	0.308384	0.308384	0.239792	11	3938	4305	6457
7	21750969	22147084	ENSG00000164649	CDCA7L	locus963	7	21985496	rs2965414	7	21758660	G	C	0.854871	0.00190054	0.00333773	0.569076	-0.215122	0.0300651	8.35488e-13	-0.00883472	0.0155646	0.570295	0.825561	0.826318	9	6794	8880	1068		7	21758660	G	C	0.854871	0.0268397	0.0122765	0.0287965	-0.215122	0.0300651	8.35488e-13	-0.124765	0.0596722	0.0365425	0.0228549	0.739963	9	916	773	1903
7	22039409	22919472	ENSG00000105889	STEAP1B	locus963	7	22539796	rs10279059	7	22537443	T	A	0.0666004	-0.00406608	0.00424976	0.338679	0.400822	0.0309054	1.82644e-38	-0.0101444	0.0106314	0.33999	0.186731	0.317066	19	4994	4043	4810		7	22537443	T	A	0.0666004	-0.00122033	0.0173242	0.943843	0.400822	0.0309054	1.82644e-38	-0.00304457	0.0432223	0.943844	0.675939	0.89672	19	9337	7558	718
7	22312994	22614497	ENSG00000232759	AC002480.3	locus963	7	22602956	rs55803490	7	22596843	G	A	0.355865	0.00106882	0.00255848	0.676126	0.216191	0.0250297	5.75212e-18	0.00494387	0.0118482	0.676483	0.823233	0.589606	15	7545	8862	2641		7	22596843	G	A	0.355865	-0.00520115	0.00902231	0.564293	0.216191	0.0250297	5.75212e-18	-0.0240581	0.0418259	0.565158	0.396755	0.544592	14	6232	5169	3594
7	22539219	23356187	ENSG00000196683	TOMM7	locus963	7	22862468	rs981792	7	22861639	A	C	0.331014	-0.00285716	0.00258904	0.269784	-0.188773	0.0107354	3.25625e-69	0.0151354	0.0137421	0.270726	0.707405	0.938305	20	4356	8168	340		7	22861639	A	C	0.331014	-0.0113818	0.00918128	0.215097	-0.188773	0.0107354	3.25625e-69	0.0602933	0.0487573	0.216235	0.582755	0.450557	20	3112	6807	4452
7	22578939	23093449	ENSG00000179428	AC073072.5	locus963	7	22767239	rs35436671	7	22775508	A	G	0.605368	-0.000315458	0.00251053	0.900006	-0.258735	0.0324592	1.5729e-15	0.00121923	0.0097043	0.900018	0.523903	0.495269	20	9111	6978	3370		7	22775508	A	G	0.605368	-0.00274524	0.00883658	0.756053	-0.258735	0.0324592	1.5729e-15	0.0106102	0.0341789	0.756232	0.321468	0.041082	20	7860	4455	8701
7	22720089	23607504	ENSG00000136243	NUPL2	locus963	7	23221446	rs1881200	7	23201637	C	T	0.631213	-0.00198342	0.00249179	0.426042	0.439338	0.0205754	3.69317e-101	-0.00451457	0.00567563	0.426364	0.296295	0.799313	20	5673	5159	1226		7	23201637	C	T	0.631213	0.00622985	0.00895449	0.486602	0.439338	0.0205754	3.69317e-101	0.0141801	0.0203926	0.486833	0.0989925	0.0943355	20	5549	1999	8066
7	22723960	23621109	ENSG00000230658	KLHL7-AS1	locus963	7	23145322	rs4628176	7	23142566	T	C	0.340954	0.000921552	0.00252774	0.715429	0.783976	0.0246478	5.16297e-222	0.00117548	0.00322447	0.715446	0.359588	0.310952	20	7823	5732	4870		7	23142566	T	C	0.340954	0.00162011	0.00911131	0.85887	0.783976	0.0246478	5.16297e-222	0.00206653	0.0116221	0.858872	0.0536859	0.0730488	20	8658	1350	8305
7	22740478	23455681	ENSG00000122591	FAM126A	locus963	7	23053748	rs76479116	7	23105894	A	T	0.195825	0.00520225	0.00314299	0.0978858	0.147616	0.0182519	6.08051e-16	0.0352418	0.021733	0.104893	0.515213	0.59887	20	2579	6908	2575		7	23105894	A	T	0.195825	-0.0175564	0.0109005	0.107265	0.147616	0.0182519	6.08051e-16	-0.118933	0.0752934	0.114201	0.449427	0.115769	19	2002	5632	7836
7	22745351	23411670	ENSG00000226816	AC005082.12	locus963	7	23245632	rs1881200	7	23201637	C	T	0.631213	-0.00198342	0.00249179	0.426042	-0.200876	0.0194841	6.36582e-25	0.00987386	0.0124415	0.427416	0.467567	0.812636	20	5681	6574	1151		7	23201637	C	T	0.631213	0.00622985	0.00895449	0.486602	-0.200876	0.0194841	6.36582e-25	-0.0310134	0.0446786	0.487592	0.753849	0.664554	20	5559	8146	2547
7	22834855	23778942	ENSG00000136235	GPNMB	locus964	7	23275586	rs199357	7	23288309	A	G	0.375746	0.0027798	0.00247149	0.260696	-0.5412	0.0222361	7.60923e-131	-0.00513637	0.00457156	0.261204	0.40462	0.600847	20	4257	6097	2562		7	23288309	A	G	0.375746	-0.00642665	0.00892169	0.471315	-0.5412	0.0222361	7.60923e-131	0.0118748	0.0164922	0.471509	0.065619	0.524732	20	5397	1541	3806
7	23236835	24189674	ENSG00000188732	FAM221A	locus964	7	23719749	rs56391241	7	23719766	A	G	0.470179	0.00289387	0.00245098	0.237723	0.423041	0.0189714	3.78676e-110	0.00684063	0.00580183	0.23838	0.124773	0.020601	20	4040	3295	8586		7	23719766	A	G	0.470179	0.00555748	0.00865474	0.520788	0.423041	0.0189714	3.78676e-110	0.013137	0.0204669	0.520961	0.0926788	0.0761304	20	5870	1921	8256
7	23253094	23940590	ENSG00000196335	STK31	locus964	7	23749786	rs12700461	7	23735256	T	A	0.156064	0.00145047	0.00329947	0.660222	-0.248362	0.0293274	2.48375e-17	-0.00584014	0.0133028	0.66065	0.203445	0.158535	20	7432	4230	6468		7	23735256	T	A	0.156064	-0.0231417	0.0119157	0.0521236	-0.248362	0.0293274	2.48375e-17	0.0931772	0.0492227	0.0583617	0.0639245	0.410389	20	1252	1502	4806
7	24249790	25229860	ENSG00000105928	DFNA5	locus964	7	24797732	rs2721811	7	24749429	G	A	0.421471	0.000191782	0.00245371	0.937701	0.321269	0.0193952	1.26067e-61	0.000596951	0.00763764	0.937701	0.670424	0.570838	20	9379	7958	2765		7	24749429	G	A	0.421471	0.0368628	0.00879043	2.74669e-05	0.321269	0.0193952	1.26067e-61	0.114741	0.0282248	4.79791e-05	6.81996e-06	3.82968e-05	20	23	14	9434
7	24485414	24879879	ENSG00000105926	MPP6	locus965	7	24612887	rs143692271	7	24598271	A	G	0.0506958	-7.38366e-05	0.00656223	0.991023	0.286204	0.0284638	8.73039e-24	-0.000257986	0.0229285	0.991023	0.242006	0.0382915	20	9757	4613	8176		7	24598271	A	G	0.0506958	0.00263423	0.0196876	0.89356	0.286204	0.0284638	8.73039e-24	0.00920402	0.0687949	0.893569	0.140682	0.00359725	20	8934	2534	9306
7	25573204	25843055	ENSG00000223561	AC003090.1	locus966	7	25702673	rs17368802	7	25791482	C	T	0.0228628	-0.00269429	0.00755674	0.721435	-0.597179	0.0843129	1.41178e-12	0.0045117	0.0126701	0.721773	0.666085	0.324848	10	7870	7924	4737		7	25791482	C	T	0.0228628	-0.00675892	0.0288966	0.815062	-0.597179	0.0843129	1.41178e-12	0.0113181	0.0484149	0.815161	0.113766	0.481063	10	8311	2184	4170
7	25944480	26617105	ENSG00000122548	KIAA0087	locus966	7	26578407	rs1229664	7	26438699	A	G	0.403579	0.000656623	0.00249944	0.792775	-0.419885	0.0197174	1.25908e-100	-0.00156382	0.00595313	0.792791	0.418748	0.78371	20	8361	6208	1329		7	26438699	A	G	0.403579	0.00466158	0.00880375	0.596459	-0.419885	0.0197174	1.25908e-100	-0.011102	0.0209735	0.596572	0.131629	0.0923131	20	6527	2435	8082
7	26080844	26637695	ENSG00000214870	AC004540.5	locus966	7	26438213	rs1229664	7	26438699	A	G	0.403579	0.000656623	0.00249944	0.792775	-0.556092	0.0232497	1.9785e-126	-0.00118078	0.00449492	0.792788	0.150194	0.181636	20	8360	3631	6195		7	26438699	A	G	0.403579	0.00466158	0.00880375	0.596459	-0.556092	0.0232497	1.9785e-126	-0.00838276	0.0158353	0.596549	0.275559	0.171097	20	6526	3979	7193
7	26268978	26813847	ENSG00000233760	AC004947.2	locus966	7	26591441	rs10262030	7	26582475	C	A	0.445328	-0.000893569	0.00248577	0.719241	0.305345	0.031708	5.97784e-22	-0.00292642	0.00814653	0.719428	0.44262	0.124964	20	7853	6402	6884		7	26582475	C	A	0.445328	-0.0234902	0.00870689	0.00697813	0.305345	0.031708	5.97784e-22	-0.0769301	0.0296128	0.00938063	0.00577934	0.297589	20	375	347	5862
7	26280239	26909193	ENSG00000225792	AC004540.4	locus966	7	26415892	rs2699815	7	26409959	G	T	0.321074	-0.00262128	0.0027118	0.333735	0.337511	0.0254006	2.73521e-40	-0.0077665	0.00805595	0.33501	0.583818	0.461268	20	4950	7393	3642		7	26409959	G	T	0.321074	-0.00131179	0.00925144	0.887243	0.337511	0.0254006	2.73521e-40	-0.00388667	0.0274123	0.88725	0.269392	0.264053	20	8887	3919	6172
7	26641907	27136247	ENSG00000005020	SKAP2	locus967	7	26904362	rs10486485	7	26900356	A	C	0.218688	0.000549416	0.00288614	0.849024	-0.197505	0.0174401	9.89621e-30	-0.00278178	0.014615	0.849045	0.88351	0.852576	20	8755	9223	889		7	26900356	A	C	0.218688	-0.00169566	0.0104487	0.871082	-0.197505	0.0174401	9.89621e-30	0.00858542	0.052909	0.871095	0.576317	0.604056	20	8744	6742	3014
7	27392031	28012032	ENSG00000106049	HIBADH	locus967	7	27702614	rs10081339	7	27698594	T	G	0.265408	0.00907731	0.00280957	0.0012342	0.185693	0.0170647	1.40918e-27	0.0488834	0.015783	0.00195343	0.00633742	0.493665	20	483	892	3381		7	27698594	T	G	0.265408	0.00331518	0.00979268	0.734959	0.185693	0.0170647	1.40918e-27	0.017853	0.0527614	0.735082	0.38675	0.175752	20	7676	5075	7140
7	27401038	27910251	ENSG00000106052	TAX1BP1	locus967	7	27778950	rs4719907	7	27802605	C	T	0.257455	-0.00157146	0.00273679	0.565834	-0.0523681	0.00953911	4.02318e-08	0.030008	0.0525457	0.567944	0.567944	0.252339	20	6779	7299	5398		7	27802605	C	T	0.257455	-0.0135661	0.00988238	0.169828	-0.0523681	0.00953911	4.02318e-08	0.259053	0.19452	0.182942	0.182942	0.844968	20	2784	3023	1082
7	27551640	27904523	ENSG00000235574	AC073150.6	locus967	7	27532384	rs10951172	7	27614111	T	C	0.702783	-0.00822049	0.00292623	0.00496582	-0.256684	0.0334999	1.82728e-14	0.0320257	0.0121422	0.00835053	0.00759663	0.579933	20	836	958	2701		7	27614111	T	C	0.702783	-0.011213	0.00945775	0.235783	-0.256684	0.0334999	1.82728e-14	0.0436842	0.0372843	0.241338	0.336396	0.154581	20	3348	4614	7383
7	28047880	28366502	ENSG00000234336	JAZF1-AS1	locus968	7	28219941	rs73300665	7	28227024	A	G	0.0874751	-0.00777	0.00378302	0.0399843	-0.519707	0.0228617	2.12956e-114	0.0149507	0.0073088	0.0407978	0.0423569	0.265439	20	1633	2019	5286		7	28227024	A	G	0.0874751	0.00344238	0.0152963	0.821943	-0.519707	0.0228617	2.12956e-114	-0.0066237	0.029434	0.821952	0.535196	0.350498	20	8373	6408	5383
7	28911218	29274254	ENSG00000233517	AC005162.5	locus969	7	29026644	rs10250266	7	29033566	A	G	0.639165	-0.000788195	0.00253895	0.756225	0.168306	0.0255483	4.46539e-11	-0.00468311	0.015102	0.756487	0.841369	0.783669	20	8095	8972	1331		7	29033566	A	G	0.639165	0.0193473	0.00900637	0.0316993	0.168306	0.0255483	4.46539e-11	0.114953	0.0562851	0.0411177	0.0892421	0.410087	20	999	1888	4808
7	28913300	29151387	ENSG00000272568	CTB-113D17.1	locus969	7	29019583	rs221156	7	28999425	C	T	0.213718	-0.000988522	0.00295071	0.737617	-0.411306	0.0254527	9.71301e-59	0.00240337	0.00717555	0.737671	0.430771	0.430846	20	7968	6302	3875		7	28999425	C	T	0.213718	-0.00295485	0.0105361	0.779132	-0.411306	0.0254527	9.71301e-59	0.00718407	0.02562	0.779164	0.180417	0.607159	20	8028	2987	2994
7	28957084	29392109	ENSG00000228421	AC005013.5	locus969	7	28997283	rs1006521	7	28996220	A	G	0.617296	0.00119382	0.00254893	0.639526	0.310315	0.0315224	7.25593e-23	0.00384712	0.00822328	0.639904	0.378719	0.415401	20	7261	5894	3999		7	28996220	A	G	0.617296	-0.000714867	0.00888623	0.935882	0.310315	0.0315224	7.25593e-23	-0.00230368	0.0286371	0.935884	0.682707	0.56524	20	9269	7600	3409
7	29084000	29293668	ENSG00000106066	CPVL	locus969	7	29186153	rs4509208	7	29193271	T	C	0.374751	-0.00220563	0.00251738	0.380943	-0.316131	0.0189353	1.41729e-62	0.00697694	0.00797405	0.381598	0.0432474	0.100169	13	5330	2036	7186		7	29193271	T	C	0.374751	-0.0129383	0.00892668	0.147226	-0.316131	0.0189353	1.41729e-62	0.0409271	0.0283435	0.148748	0.317615	0.308589	13	2405	4402	5767
7	29232024	30189218	ENSG00000223813	AC007255.8	locus969	7	29603286	rs190386206	7	29731034	C	G	0.0159046	0.000843957	0.0109505	0.938568	1.92642	0.161336	7.28237e-33	0.000438096	0.00568452	0.938569	0.315609	0.28932	20	9384	5331	5067		7	29731034	C	G	0.0159046	0.00687228	0.0345228	0.842212	1.92642	0.161336	7.28237e-33	0.00356738	0.0179232	0.842234	0.974739	0.664983	20	8519	9666	2546
7	29347377	29634755	ENSG00000106069	CHN2	locus969	7	29161890	rs3812323	7	29520867	C	T	0.326044	-0.00494966	0.0026366	0.0604782	-0.0836908	0.0135999	7.56621e-10	0.0591422	0.0329374	0.0725586	0.0420213	0.930358	17	2139	2014	383		7	29520867	C	T	0.326044	-0.0105453	0.00921764	0.252609	-0.0836908	0.0135999	7.56621e-10	0.126003	0.112026	0.260689	0.31763	0.448129	17	3513	4403	4484
7	29434183	30336403	ENSG00000122574	WIPF3	locus969	7	29846102	rs174925	7	29855194	T	G	0.924453	-0.0122823	0.00454941	0.00693906	0.245373	0.0203533	1.81063e-33	-0.0500556	0.019	0.00842604	0.0206169	0.0952093	20	840	1470	7260		7	29855194	T	G	0.924453	-0.00430138	0.0163562	0.792565	0.245373	0.0203533	1.81063e-33	-0.01753	0.0666744	0.792613	0.752241	0.784644	20	8136	8126	1542
7	29534462	30131615	ENSG00000225264	ZNRF2P2	locus969	7	29724871	rs11772735	7	29682805	A	G	0.0775348	-0.000129195	0.00495888	0.979215	0.313285	0.0422547	1.22362e-13	-0.000412387	0.0158288	0.979215	0.874152	0.646379	8	9670	9167	2254		7	29682805	A	G	0.0775348	-0.00114535	0.0161494	0.94346	0.313285	0.0422547	1.22362e-13	-0.00365594	0.0515511	0.943462	0.933066	0.72216	8	9336	9411	2065
7	29839674	30174271	ENSG00000106086	PLEKHA8	locus969	7	30067020	rs62446671	7	30066957	G	C	0.133201	-0.00839229	0.00361131	0.0201314	0.168835	0.0174198	3.25695e-22	-0.0497071	0.0219958	0.0238313	0.036132	0.192969	20	1287	1879	6043		7	30066957	G	C	0.133201	0.0153455	0.0127308	0.228055	0.168835	0.0174198	3.25695e-22	0.0908905	0.0759846	0.23163	0.344666	0.553998	20	3257	4685	3513
7	30215873	31083168	ENSG00000244480	AC005154.7	locus970	7	30564151	rs38498	7	30626748	G	A	0.837972	0.000513714	0.00330293	0.876402	-0.26304	0.0252869	2.42245e-25	-0.00195299	0.0125582	0.876415	0.738476	0.515818	20	8953	8338	3207		7	30626748	G	A	0.837972	-0.00310388	0.0117215	0.791162	-0.26304	0.0252869	2.42245e-25	0.0118	0.0445761	0.791228	0.669557	0.319799	20	8125	7501	5650
7	30251426	30804641	ENSG00000196295	AC005154.6	locus970	7	30602441	rs38489	7	30617532	C	T	0.756461	0.00303981	0.00288569	0.292154	-0.380838	0.0147679	1.20037e-146	-0.0079819	0.00758354	0.292556	0.793244	0.823452	20	4574	8678	1091		7	30617532	C	T	0.756461	-0.000957862	0.010064	0.924174	-0.380838	0.0147679	1.20037e-146	0.00251514	0.0264262	0.924175	0.633016	0.30537	20	9175	7215	5792
7	30340974	30729311	ENSG00000006625	GGCT	locus970	7	30544445	rs38413	7	30543249	C	T	0.718688	0.0024322	0.00274751	0.376028	-0.0953495	0.0113028	3.28637e-17	-0.0255083	0.0289734	0.37864	0.516522	0.934377	19	5311	6915	364		7	30543249	C	T	0.718688	-0.00577648	0.00960824	0.547706	-0.0953495	0.0113028	3.28637e-17	0.0605821	0.101024	0.54872	0.382001	0.587698	18	6099	5046	3168
7	30364111	30726954	ENSG00000106105	GARS	locus970	7	30634297	rs78628806	7	30689976	T	C	0.11332	0.00280024	0.00357867	0.433931	-0.159769	0.021857	2.67661e-13	-0.0175268	0.022527	0.436547	0.276246	0.398326	7	5759	4978	4144		7	30689976	T	C	0.11332	-0.0190851	0.0136366	0.161647	-0.159769	0.021857	2.67661e-13	0.119454	0.0869022	0.16926	0.0622665	0.171135	7	2637	1482	7192
7	30537836	30729311	ENSG00000106113	CRHR2	locus970	7	30722314	rs38480	7	30601853	G	T	0.728628	0.00150112	0.00276933	0.587784	-0.102196	0.0159644	1.53877e-10	-0.0146886	0.0271952	0.589116	0.755728	0.956364	20	6924	8442	247		7	30601853	G	T	0.728628	-0.00363109	0.00971389	0.70855	-0.102196	0.0159644	1.53877e-10	0.0355307	0.0952135	0.709023	0.516587	0.350568	19	7446	6258	5382
7	30810833	31101397	ENSG00000240583	AQP1	locus970	7	30951470	rs10243307	7	30814670	A	G	0.222664	0.00193608	0.00285479	0.497653	-0.08436	0.0152546	3.19968e-08	-0.0229502	0.034094	0.500856	0.500856	0.742586	13	6268	6802	1594		7	30814670	A	G	0.222664	0.0128891	0.0103849	0.214558	-0.08436	0.0152546	3.19968e-08	-0.152787	0.126165	0.225893	0.225893	0.705798	13	3212	3458	2212
7	31089583	31171635	ENSG00000078549	ADCYAP1R1	locus970	7	31092076	rs6954589	7	31147965	C	T	0.27833	-0.00111801	0.0026668	0.675046	0.107769	0.0137274	4.13902e-15	-0.0103741	0.0247808	0.675482	0.633129	0.793679	10	7535	7699	1263		7	31147965	C	T	0.27833	-7.85462e-05	0.00963696	0.993497	0.107769	0.0137274	4.13902e-15	-0.000728839	0.0894224	0.993497	0.867969	0.30615	10	9747	8963	5786
7	31646542	32518188	ENSG00000154678	PDE1C	locus971	7	32338941	rs30595	7	32107934	A	T	0.0685885	-0.000902342	0.00443601	0.838812	-0.150491	0.0140275	7.49755e-27	0.00599599	0.0294822	0.838841	0.116744	0.497341	6	8690	3188	3361		7	32107934	A	T	0.0685885	0.0116214	0.0170905	0.496509	-0.150491	0.0140275	7.49755e-27	-0.0772234	0.113793	0.497372	0.0958007	0.915383	6	5656	1955	592
7	31727926	32132357	ENSG00000106341	PPP1R17	locus971	7	31726329	rs12154298	7	31731863	C	G	0.083499	0.00175064	0.00402972	0.663976	-0.222806	0.0323901	6.03462e-12	-0.00785722	0.0181223	0.664603	0.285261	0.046535	4	7459	5051	8035		7	31731863	C	G	0.083499	0.0107954	0.0156142	0.489326	-0.222806	0.0323901	6.03462e-12	-0.0484521	0.0704331	0.491506	0.492249	0.431785	4	5606	6049	4618
7	32459362	33395764	ENSG00000164610	RP9	locus971	7	33149002	rs62467397	7	32951554	A	G	0.193837	-0.000398896	0.00306113	0.896321	0.372874	0.0259194	6.34204e-47	-0.00106979	0.0082099	0.896325	0.0420198	0.000769617	20	9089	2013	9301		7	32951554	A	G	0.193837	-0.00886415	0.0109276	0.417268	0.372874	0.0259194	6.34204e-47	-0.0237725	0.029353	0.418007	0.42053	0.902814	20	4954	5387	679
7	32459362	33395764	ENSG00000205763	RP9P	locus971	7	32982650	rs62467397	7	32951554	A	G	0.193837	-0.000398896	0.00306113	0.896321	-0.297487	0.0216267	4.71759e-43	0.00134089	0.0102904	0.896326	0.0286523	0.00123656	20	9090	1700	9255		7	32951554	A	G	0.193837	-0.00886415	0.0109276	0.417268	-0.297487	0.0216267	4.71759e-43	0.0297968	0.0367969	0.418076	0.200012	0.360608	20	4956	3191	5271
7	32460224	32845570	ENSG00000226421	SLC25A5P5	locus971	7	32511125	rs62466415	7	32518254	T	C	0.159046	0.00608712	0.0034107	0.0743078	0.244572	0.0368151	3.06836e-11	0.0248889	0.0144401	0.0847804	0.0773409	0.0256681	16	2309	2619	8450		7	32518254	T	C	0.159046	-0.00288687	0.0118154	0.806974	0.244572	0.0368151	3.06836e-11	-0.0118038	0.048343	0.807101	0.973133	0.833802	16	8249	9651	1179
7	32460224	32868594	ENSG00000273014	RP11-225B17.2	locus971	7	32798494	rs4720071	7	32681744	C	T	0.742545	-0.00824767	0.00276492	0.00285464	0.169462	0.0284184	2.47472e-09	-0.0486697	0.0182434	0.00763501	0.000887498	0.101878	19	805	457	7163		7	32681744	C	T	0.742545	0.00221128	0.00989032	0.823084	0.169462	0.0284184	2.47472e-09	0.0130488	0.058404	0.823206	0.685717	0.472814	19	8381	7622	4242
7	32460224	33000819	ENSG00000226468	AC018641.7	locus971	7	32497370	rs62463968	7	32501242	A	G	0.16004	0.00646942	0.00340258	0.0572588	0.6913	0.0420548	1.02112e-60	0.00935834	0.00495481	0.058927	4.88007e-05	0.000335912	20	1912	187	9353		7	32501242	A	G	0.16004	-0.0016245	0.0117857	0.89037	0.6913	0.0420548	1.02112e-60	-0.00234991	0.0170492	0.890374	0.149875	0.455117	20	8910	2652	4405
7	32460224	32972294	ENSG00000229358	DPY19L1P1	locus971	7	32801399	rs6960268	7	32790000	C	T	0.920477	-0.00837231	0.00444667	0.0597239	0.216535	0.0211223	1.16547e-24	-0.0386649	0.0208791	0.0640471	0.000704523	0.00591868	20	1991	437	9021		7	32790000	C	T	0.920477	-0.00585257	0.0159693	0.714	0.216535	0.0211223	1.16547e-24	-0.0270283	0.0737964	0.714175	0.797752	0.356942	20	7489	8466	5319
7	32460630	33190869	ENSG00000237004	ZNRF2P1	locus971	7	32768181	rs2392136	7	32808018	A	C	0.177932	0.00723625	0.00321889	0.0245724	-0.250093	0.0271788	3.52105e-20	-0.0289343	0.0132493	0.0289747	0.00221418	0.0630531	20	1416	617	7755		7	32808018	A	C	0.177932	-0.0100555	0.0113064	0.373808	-0.250093	0.0271788	3.52105e-20	0.0402071	0.0454195	0.376028	0.333256	0.563639	20	4569	4573	3422
7	32463995	32828311	ENSG00000106355	LSM5	locus971	7	32530030	rs7806121	7	32523014	G	A	0.810139	-0.0074371	0.00309303	0.0161958	0.102309	0.016208	2.75017e-10	-0.0726926	0.0323513	0.0246417	0.0246417	0.0665725	19	1304	1608	7695		7	32523014	G	A	0.810139	0.00729866	0.0110248	0.507959	0.102309	0.016208	2.75017e-10	0.0713393	0.108351	0.510276	0.510276	0.84395	19	5776	6204	1089
7	32463995	33028165	ENSG00000272905	RP11-265E18.1	locus971	7	32885006	rs71532529	7	32796417	C	G	0.177932	0.00714618	0.00321678	0.0263147	0.260742	0.0286302	8.45126e-20	0.0274071	0.0126987	0.0309082	0.00315174	0.0433166	20	1451	700	8087		7	32796417	C	G	0.177932	-0.0088129	0.0113051	0.435656	0.260742	0.0286302	8.45126e-20	-0.0337993	0.043516	0.43733	0.39802	0.503155	20	5113	5177	3984
7	32487305	33122183	ENSG00000122642	FKBP9	locus971	7	32997017	rs2465899	7	32986690	G	A	0.463221	-0.00198376	0.00244558	0.417273	-0.162519	0.0182832	6.1679e-19	0.0122063	0.0151105	0.419203	0.282986	0.133908	20	5614	5027	6763		7	32986690	G	A	0.463221	0.0199136	0.00867802	0.0217492	-0.162519	0.0182832	6.1679e-19	-0.122531	0.0551475	0.0262916	0.115751	0.0333488	20	735	2210	8806
7	32535437	33416523	ENSG00000170852	KBTBD2	locus971	7	32931509	rs3750082	7	32919927	A	T	0.364811	0.000657421	0.00255482	0.796927	0.0711302	0.0119228	2.43289e-09	0.00924251	0.0359509	0.797112	0.797112	0.00022046	20	8393	8702	9374		7	32926571	C	T	0.364811	-0.0288232	0.00900022	0.00136241	0.0711161	0.0119287	2.49533e-09	-0.405297	0.14366	0.0047841	0.0047841	0.30538	20	255	311	5791
7	32719331	33546552	ENSG00000122507	BBS9	locus971	7	33168856	rs1548880	7	33170658	G	A	0.487078	0.00177625	0.002436	0.465899	-0.182796	0.0135847	2.83742e-41	-0.00971712	0.0133459	0.466553	0.0683455	0.164174	20	5998	2490	6401		7	33170658	G	A	0.487078	-0.0064645	0.0086436	0.454524	-0.182796	0.0135847	2.83742e-41	0.0353646	0.0473585	0.455219	0.469683	0.475351	20	5260	5817	4225
7	32824747	33496370	ENSG00000122643	NT5C3A	locus971	7	33102391	rs10807866	7	33085246	G	A	0.707753	0.00861823	0.00266094	0.00120038	-0.132268	0.0159874	1.30318e-16	-0.0651573	0.0216044	0.00256197	0.00826167	0.171056	20	539	993	6327		7	33085246	G	A	0.707753	-0.00832876	0.0095158	0.381435	-0.132268	0.0159874	1.30318e-16	0.0629688	0.0723448	0.384083	0.190037	0.714743	20	4641	3093	2125
7	33585585	34112841	ENSG00000164619	BMPER	locus972	7	33944523	rs7798600	7	33937097	T	C	0.494036	0.00383573	0.00244605	0.11685	-0.241875	0.0180799	8.11623e-41	-0.0158583	0.0101821	0.119359	0.428063	0.0402359	20	2742	6284	8139		7	33937097	T	C	0.494036	-0.0116416	0.00864888	0.178294	-0.241875	0.0180799	8.11623e-41	0.0481307	0.0359382	0.180485	0.584788	0.348189	20	2758	6828	5406
7	34418902	35203416	ENSG00000187258	NPSR1	locus972	7	34697851	rs323926	7	34732820	T	C	0.367793	-0.00414036	0.00254192	0.103348	0.56442	0.0310576	8.39586e-74	-0.00733561	0.00452165	0.104733	0.1582	0.269376	20	2577	3744	5253		7	34732820	T	C	0.367793	-0.0030717	0.00895914	0.731706	0.56442	0.0310576	8.39586e-74	-0.00544223	0.015876	0.731752	0.371131	0.563514	20	7641	4943	3424
7	34879066	35354260	ENSG00000189212	DPY19L2P1	locus972	7	35201687	rs111999482	7	35217974	A	G	0.294235	-0.00289977	0.00269725	0.282337	0.0794244	0.00890383	4.65228e-19	-0.0365098	0.0342057	0.28581	0.251313	0.0524424	20	4496	4720	7924		7	35217974	A	G	0.294235	0.0125301	0.00948616	0.18654	0.0794244	0.00890383	4.65228e-19	0.157762	0.120739	0.191336	0.148755	0.290455	20	2864	2637	5925
7	34941644	35346848	ENSG00000173852	DPY19L1	locus973	7	35077653	rs1637672	7	34996984	T	C	0.472167	0.000477651	0.00244008	0.844804	0.084786	0.0139752	1.30402e-09	0.00563361	0.0287943	0.844884	0.634475	0.0891103	20	8728	7705	7354		7	34996984	T	C	0.472167	0.00365796	0.00865171	0.67244	0.084786	0.0139752	1.30402e-09	0.0431435	0.102289	0.673186	0.657528	0.290341	20	7144	7404	5927
7	35514491	36016164	ENSG00000122557	HERPUD2	locus973	7	35734745	rs6970687	7	35707346	A	G	0.119284	-0.00248711	0.00355601	0.484294	-0.161859	0.0247626	6.30075e-11	0.0153659	0.0220952	0.486778	0.532565	0.642397	10	6146	7048	2283		7	35707346	A	G	0.119284	0.0153282	0.0133329	0.250288	-0.161859	0.0247626	6.30075e-11	-0.0947007	0.0836379	0.25752	0.0836495	0.543518	10	3493	1822	3611
7	35529440	36001017	ENSG00000271122	RP11-379H18.1	locus973	7	35734824	rs13231540	7	35693050	G	C	0.11829	-0.00250417	0.00354379	0.479793	0.184971	0.0175205	4.69319e-26	-0.0135382	0.0192015	0.480774	0.755618	0.504491	14	6097	8441	3306		7	35693050	G	C	0.11829	0.0157347	0.0133816	0.239655	0.184971	0.0175205	4.69319e-26	0.0850656	0.0727914	0.242556	0.419428	0.215406	14	3361	5376	6732
7	35686189	35963355	ENSG00000227544	AC018647.3	locus974	7	35754644	rs6975777	7	35799330	T	C	0.314115	0.00188086	0.00258667	0.467143	0.0567903	0.00985495	8.28195e-09	0.0331195	0.045909	0.470654	0.64873	0.362976	7	6024	7805	4411		7	35799330	T	C	0.314115	-0.00307526	0.00930616	0.741057	0.0567903	0.00985495	8.28195e-09	-0.0541512	0.164138	0.741466	0.615575	0.57099	7	7736	7089	3348
7	35748367	36065887	ENSG00000228878	AC007551.3	locus974	7	35840216	rs1420641	7	35842426	A	G	0.0755467	-0.0112153	0.00472701	0.0176635	-0.240071	0.0361393	3.07514e-11	0.0467166	0.0209082	0.0254593	0.128103	0.33179	4	1325	3347	4673		7	35842426	A	G	0.0755467	0.0355196	0.0163916	0.0302398	-0.240071	0.0361393	3.07514e-11	-0.147955	0.0718191	0.039389	0.157271	0.156368	4	967	2741	7357
7	36157390	36852086	ENSG00000011426	ANLN	locus974	7	36429415	rs76931069	7	36452461	T	C	0.107356	-0.0052395	0.004004	0.190682	0.103929	0.012109	9.26142e-18	-0.0504142	0.0389715	0.195798	0.463366	0.466879	10	3582	6542	3586		7	36452461	T	C	0.107356	0.0209668	0.0139686	0.133357	0.103929	0.012109	9.26142e-18	0.201742	0.136445	0.139259	0.1012	0.239503	10	2302	2029	6460
7	36294693	36500417	ENSG00000260070	RP11-182J23.1	locus974	7	36359384	rs2241141	7	36338564	A	G	0.302187	-0.00173202	0.00269605	0.520595	-0.191298	0.0340035	1.84609e-08	0.00905404	0.0141851	0.523291	0.523291	0.857812	12	6450	6969	853		7	36338564	A	G	0.302187	0.013366	0.00941272	0.155608	-0.191298	0.0340035	1.84609e-08	-0.0698703	0.0507477	0.168569	0.168569	0.929905	12	2628	2862	483
7	37495735	38344953	ENSG00000086289	EPDR1	locus975	7	37723446	rs1376263	7	37968402	T	C	0.340954	0.00484376	0.00256108	0.0585848	0.190915	0.0161649	3.44642e-32	0.0253713	0.0135857	0.0618314	0.269552	0.524863	19	1957	4911	3140		7	37968402	T	C	0.340954	-0.0189629	0.00913278	0.0378616	0.190915	0.0161649	3.44642e-32	-0.0993261	0.0485705	0.0408561	0.415735	0.753239	18	992	5345	1785
7	37814512	38719782	ENSG00000227191	TRGC2	locus975	7	38289173	rs2893553	7	38301274	A	G	0.459245	-0.00304025	0.00245461	0.215497	-0.612161	0.023936	2.90371e-144	0.00496643	0.00401444	0.216035	0.067206	0.0126786	20	3802	2470	8800		7	38301274	A	G	0.459245	0.0040544	0.00866986	0.640039	-0.612161	0.023936	2.90371e-144	-0.0066231	0.0141651	0.640095	0.587034	0.653776	20	6858	6847	2629
7	37972390	38462325	ENSG00000211689	TRGC1	locus975	7	38305279	rs2270169	7	38323398	A	G	0.457256	-0.00360517	0.00245615	0.142155	-0.385611	0.02309	1.30361e-62	0.00934925	0.00639406	0.143693	0.0115362	0.071897	20	3030	1136	7598		7	38323398	A	G	0.457256	0.00370735	0.00867342	0.66906	-0.385611	0.02309	1.30361e-62	-0.00961423	0.0225	0.669162	0.255288	0.311303	20	7114	3781	5734
7	38016370	38358600	ENSG00000211695	TRGV9	locus975	7	38358462	rs2009434	7	38282166	G	T	0.255467	-0.00410295	0.0029037	0.157653	-0.213207	0.0330596	1.12463e-10	0.019244	0.0139422	0.167504	0.0668216	0.140871	16	3286	2465	6682		7	38282166	G	T	0.255467	0.00856413	0.0099098	0.387473	-0.213207	0.0330596	1.12463e-10	-0.0401681	0.0468952	0.391692	0.670152	0.704499	15	4708	7511	2224
7	38081523	38593121	ENSG00000010270	STARD3NL	locus975	7	38217824	rs10464362	7	38218683	G	A	0.222664	-0.00251462	0.00282366	0.373169	0.11489	0.0128726	4.44932e-19	-0.0218872	0.0246991	0.375536	0.397188	0.182895	15	5283	6032	6177		7	38218683	G	A	0.222664	0.0114274	0.0103877	0.271292	0.11489	0.0128726	4.44932e-19	0.0994639	0.0910984	0.274908	0.764076	0.781578	15	3658	8210	1569
7	38203041	38944375	ENSG00000078053	AMPH	locus976	7	38671020	rs76940491	7	38504457	A	G	0.135189	-0.00434622	0.00373043	0.243989	0.121249	0.0180726	1.95972e-11	-0.0358454	0.0312272	0.251013	0.332397	0.113474	20	4174	5486	7027		7	38504457	A	G	0.135189	-0.00216053	0.0126331	0.864208	0.121249	0.0180726	1.95972e-11	-0.0178189	0.104226	0.864251	0.926435	0.229189	20	8693	9359	6573
7	38340873	38576111	ENSG00000272908	RP11-121A8.1	locus976	7	38369244	rs2240852	7	38374456	G	A	0.250497	-0.00161262	0.00317423	0.611429	0.235242	0.0366932	1.44516e-10	-0.00685515	0.0135358	0.612542	0.612542	0.121306	20	7081	7568	6926		7	38374456	G	A	0.250497	-0.0088403	0.00996943	0.375218	0.235242	0.0366932	1.44516e-10	-0.0375796	0.0427829	0.379738	0.379738	0.943462	20	4603	5030	387
7	38374291	38593121	ENSG00000211698	TRGV4	locus976	7	38394118	rs74542140	7	38385007	T	A	0.212724	-0.000106223	0.00287997	0.970578	-0.246962	0.0388686	2.10113e-10	0.000430119	0.0116618	0.970579	0.951536	0.785246	20	9619	9561	1319		7	38385007	T	A	0.212724	0.0157522	0.0105606	0.135804	-0.246962	0.0388686	2.10113e-10	-0.0637841	0.0439247	0.146468	0.153869	0.788285	20	2380	2701	1512
7	38380487	38569794	ENSG00000211699	TRGV3	locus976	7	38398763	rs2907763	7	38398813	C	T	0.280318	0.000856112	0.00268209	0.749578	-0.205305	0.0353061	6.06336e-09	-0.00416995	0.0130836	0.749942	0.955369	0.803586	15	8060	9587	1203		7	38398813	C	T	0.280318	0.0138651	0.00962086	0.149542	-0.205305	0.0353061	6.06336e-09	-0.0675341	0.048279	0.161864	0.133148	0.826919	15	2558	2457	1226
7	41943328	42303192	ENSG00000236310	AC005027.3	locus978	7	41744933	rs117208873	7	41943328	C	T	0.0188867	0.025142	0.0120268	0.0365724	0.554817	0.101706	4.89449e-08	0.0453158	0.0232142	0.0509292	0.0509292	NA	NA	1802	2198	NA		7	41943328	C	T	0.0188867	-0.0657744	0.0318206	0.0387304	0.554817	0.101706	4.89449e-08	-0.118551	0.0613326	0.0532451	0.0532451	NA	NA	1178	1344	NA
7	42567077	43085525	ENSG00000106588	PSMA2	locus979	7	42971822	rs114336795	7	42939207	G	A	0.084493	0.00107632	0.00409562	0.792707	-0.104734	0.0175744	2.53059e-09	-0.0102767	0.039143	0.792903	0.792903	0.890209	14	8362	8675	620		7	42939207	G	A	0.084493	0.0203878	0.0155358	0.189416	-0.104734	0.0175744	2.53059e-09	-0.194663	0.15189	0.199982	0.199982	0.85336	14	2952	3190	1034
7	42663888	43153260	ENSG00000229161	TCP1P1	locus979	7	42834505	rs56333364	7	42962719	C	T	0.082505	0.00108035	0.00411744	0.793025	0.378387	0.0553536	8.15398e-12	0.00285515	0.0108896	0.793174	0.721166	0.93371	15	8363	8250	367		7	42962719	C	T	0.082505	0.0178699	0.015703	0.255125	0.378387	0.0553536	8.15398e-12	0.0472264	0.042071	0.261633	0.319562	0.604402	15	3525	4427	3011
7	42663888	43430834	ENSG00000261019	RP11-111K18.2	locus979	7	42942238	rs589584	7	42968639	G	C	0.872763	0.000745098	0.00355955	0.834196	0.36493	0.0278305	2.78922e-39	0.00204176	0.00975532	0.834217	0.795867	0.779068	20	8648	8695	1366		7	42968639	G	C	0.872763	-0.0154998	0.0129666	0.231943	0.36493	0.0278305	2.78922e-39	-0.0424735	0.035679	0.233876	0.503116	0.57672	20	3281	6142	3288
7	42770925	43085525	ENSG00000136197	C7orf25	locus979	7	42951768	rs598194	7	42948857	T	C	0.870775	0.000466296	0.00356372	0.895898	-0.155477	0.0194295	1.2232e-15	-0.00299913	0.0229243	0.895911	0.803275	0.754741	15	9083	8740	1513		7	42948857	T	C	0.870775	-0.0152526	0.0128808	0.236358	-0.155477	0.0194295	1.2232e-15	0.0981021	0.083749	0.241445	0.274914	0.925875	15	3350	3970	515
7	42860377	43114515	ENSG00000231539	AC010132.10	locus979	7	42884037	rs80234092	7	42943811	A	G	0.0805169	0.000240699	0.00420287	0.95433	0.281942	0.0516639	4.83614e-08	0.000853718	0.0149077	0.954333	0.954333	0.906203	10	9504	9578	530		7	42943811	A	G	0.0805169	0.0211168	0.0158812	0.183625	0.281942	0.0516639	4.83614e-08	0.0748977	0.0579758	0.196399	0.196399	0.73552	10	2920	3161	1937
7	42860377	43086602	ENSG00000256646	PSMA2	locus979	7	42971773	rs78231448	7	42941572	T	C	0.084493	0.00132795	0.00409461	0.745698	0.246501	0.0356893	4.95472e-12	0.00538721	0.0166292	0.745968	0.96681	0.92348	16	8037	9645	431		7	42941572	T	C	0.084493	0.0210554	0.0155362	0.175339	0.246501	0.0356893	4.95472e-12	0.0854169	0.0642286	0.183555	0.249697	0.532231	16	2793	3727	3738
7	43490151	44191362	ENSG00000106605	BLVRA	locus979	7	43798279	rs150414916	7	43818053	T	C	0.120278	-0.00583228	0.00380124	0.124954	-0.262611	0.024935	6.16426e-26	0.0222088	0.0146276	0.128943	0.48523	0.566236	20	2841	6702	2802		7	43818053	T	C	0.120278	0.023485	0.0132996	0.077422	-0.262611	0.024935	6.16426e-26	-0.0894289	0.0513506	0.0815899	0.101702	0.705709	20	1587	2037	2215
7	43510355	44188401	ENSG00000273432	RP5-1165K10.2	locus979	7	44058750	rs2527781	7	44009522	C	T	0.648111	-0.000844447	0.002583	0.743724	-0.250723	0.023055	1.51679e-27	0.00336805	0.0103068	0.743836	0.893531	0.391424	20	8019	9273	4192		7	44009522	C	T	0.648111	0.0221031	0.00906067	0.0147093	-0.250723	0.023055	1.51679e-27	-0.0881576	0.0370362	0.0172983	0.0810747	0.0966831	20	560	1791	8034
7	43549711	44132340	ENSG00000272655	POLR2J4	locus979	7	44058769	rs61131874	7	44046844	G	A	0.32008	0.0018541	0.002653	0.484634	0.148059	0.0169202	2.12564e-18	0.0125227	0.0179756	0.486022	0.502949	0.790792	20	6137	6821	1285		7	44046844	G	A	0.32008	0.00978192	0.00926044	0.290826	0.148059	0.0169202	2.12564e-18	0.0660677	0.0629997	0.294317	0.142975	0.107392	20	3809	2565	7910
7	43557841	44364804	ENSG00000164708	PGAM2	locus979	7	44105186	rs146751120	7	44003221	A	C	0.0586481	-0.00897092	0.00555179	0.106124	-0.327884	0.0500815	5.86998e-11	0.02736	0.0174403	0.116698	0.17132	0.290462	11	2708	3884	5054		7	44003221	A	C	0.0586481	0.0301944	0.0184105	0.100992	-0.327884	0.0500815	5.86998e-11	-0.0920886	0.0578844	0.111631	0.272481	0.571947	11	1966	3945	3334
7	43561783	44391172	ENSG00000214783	POLR2J4	locus979	7	44058748	rs62458729	7	44060108	A	G	0.131213	-0.00340678	0.00384303	0.375357	0.319635	0.026319	6.12597e-34	-0.0106584	0.0120552	0.376626	0.447005	0.478787	20	5294	6430	3501		7	44060108	A	G	0.131213	0.00918973	0.0127965	0.472668	0.319635	0.026319	6.12597e-34	0.0287507	0.0401046	0.47344	0.299281	0.10124	20	5419	4208	7985
7	43565458	44132340	ENSG00000106603	COA1	locus979	7	43769112	rs28406682	7	43659921	A	T	0.254473	-0.000398122	0.00290043	0.890823	0.15194	0.0181456	5.5999e-17	-0.00262026	0.0190919	0.890837	0.372427	0.115763	20	9048	5839	7006		7	43659921	A	T	0.254473	-0.0265122	0.0099355	0.00762055	0.15194	0.0181456	5.5999e-17	-0.174492	0.0686312	0.0110077	0.0344991	0.0485072	20	417	997	8579
7	43603599	44132340	ENSG00000106608	URGCP	locus979	7	43945910	rs2528395	7	43924401	G	T	0.459245	-0.000526921	0.00243956	0.828995	-0.120043	0.015914	4.58473e-14	0.00438944	0.0203307	0.829064	0.698257	0.503936	20	8607	8122	3316		7	43924401	G	T	0.459245	0.0159789	0.00867586	0.065509	-0.120043	0.015914	4.58473e-14	-0.13311	0.074396	0.0735812	0.0191962	0.314951	20	1461	699	5696
7	43620786	44145099	ENSG00000235314	LINC00957	locus979	7	44078770	rs6964870	7	44093844	T	C	0.236581	-0.000497502	0.002875	0.862617	-0.219855	0.0145718	1.95108e-51	0.00226286	0.0130776	0.862626	0.705334	0.481929	20	8845	8156	3472		7	44093844	T	C	0.236581	0.000802817	0.0101628	0.937036	-0.219855	0.0145718	1.95108e-51	-0.00365158	0.0462255	0.937037	0.0865315	0.0289104	20	9279	1851	8866
7	43629820	44188401	ENSG00000228903	RASA4CP	locus979	7	44078607	rs28379833	7	44077724	T	C	0.0944334	0.00309095	0.00410662	0.451644	-0.240366	0.0238534	6.99674e-24	-0.0128594	0.0171324	0.452902	0.856935	0.97354	20	5875	9056	145		7	44077724	T	C	0.0944334	-0.0142872	0.0147761	0.33359	-0.240366	0.0238534	6.99674e-24	0.0594392	0.0617558	0.335805	0.638238	0.22968	20	4202	7253	6566
7	43648303	44219705	ENSG00000136279	DBNL	locus979	7	44084239	rs140776140	7	44094935	T	C	0.0666004	-0.00547944	0.00546614	0.316135	-0.300318	0.0253345	2.04846e-32	0.0182455	0.0182661	0.317859	0.314287	0.331422	19	4818	5320	4679		7	44094935	T	C	0.0666004	0.0165089	0.0173321	0.34084	-0.300318	0.0253345	2.04846e-32	-0.0549714	0.0578984	0.342394	0.012871	0.342638	18	4258	545	5456
7	43652150	44131951	ENSG00000122678	POLM	locus979	7	44122063	rs79603064	7	44101696	A	G	0.082505	0.0033881	0.00428231	0.428836	0.282057	0.0403143	2.62531e-12	0.0120121	0.0152792	0.431766	0.708277	0.978244	16	5728	8174	121		7	44101696	A	G	0.082505	-0.0152675	0.0157054	0.330994	0.282057	0.0403143	2.62531e-12	-0.054129	0.0562167	0.335616	0.808027	0.365192	16	4201	8545	5222
7	43720438	44366735	ENSG00000106624	AEBP1	locus979	7	44143960	rs55841377	7	44145178	G	C	0.232604	0.00107591	0.00294117	0.714507	-0.320426	0.0230593	6.72299e-44	-0.00335775	0.00918212	0.714601	0.709762	0.545363	20	7815	8184	2965		7	44145178	G	C	0.232604	0.00413328	0.010223	0.685983	-0.320426	0.0230593	6.72299e-44	-0.0128993	0.0319179	0.686109	0.769282	0.451311	20	7252	8255	4447
7	43897567	44131951	ENSG00000239556	AC004951.5	locus979	7	44029806	rs186073907	7	44012925	T	G	0.0984095	0.00295741	0.00405171	0.465441	0.291662	0.0498485	4.88729e-09	0.0101399	0.0139995	0.46888	0.46888	0.776148	12	6011	6580	1385		7	44012925	T	G	0.0984095	0.00749207	0.0145008	0.605388	0.291662	0.0498485	4.88729e-09	0.0256875	0.0499112	0.606788	0.606788	0.515426	12	6595	7012	3885
7	43898464	44287785	ENSG00000239775	AC017116.11	locus979	7	44104507	rs10236567	7	44108169	G	T	0.323062	-6.99463e-05	0.00266173	0.979035	-0.172139	0.0302777	1.30549e-08	0.000406336	0.0154628	0.979035	0.966562	0.66892	16	9669	9643	2102		7	44108169	G	T	0.323062	-0.0219216	0.00925035	0.0177972	-0.172139	0.0302777	1.30549e-08	0.127348	0.0582192	0.0287139	0.0292292	0.455489	15	779	883	4399
7	44376661	44940427	ENSG00000015676	NUDCD3	locus979	7	44530479	rs7792801	7	44481624	T	C	0.16501	0.00796037	0.0031856	0.0124595	0.100769	0.0168507	2.22976e-09	0.0789962	0.0342619	0.0211298	0.0211298	0.407696	10	1225	1491	4061		7	44481624	T	C	0.16501	0.0251393	0.0116493	0.0309278	0.100769	0.0168507	2.22976e-09	0.249474	0.122901	0.0423691	0.0423691	0.210418	10	1019	1156	6794
7	44507454	44972152	ENSG00000158604	TMED4	locus979	7	44621858	rs217370	7	44615161	G	A	0.477137	-0.00976865	0.00244443	6.43449e-05	-0.123759	0.0104561	2.54216e-32	0.0789328	0.020847	0.000152913	0.000369052	0.0714421	13	234	357	7603		7	44615161	G	A	0.477137	0.0124815	0.00867813	0.150357	-0.123759	0.0104561	2.54216e-32	-0.100853	0.070637	0.153358	0.375123	0.0337661	13	2469	4989	8796
7	44784949	45182976	ENSG00000136270	TBRG4	locus979	7	45151313	rs3757571	7	45146584	A	G	0.274354	0.00165551	0.00268393	0.537352	0.15963	0.0163892	2.03647e-22	0.0103709	0.0168471	0.538166	0.467521	0.463791	20	6554	6573	3613		7	45146584	A	G	0.274354	0.00788225	0.00968116	0.415539	0.15963	0.0163892	2.03647e-22	0.0493782	0.060859	0.417162	0.0795283	0.00377343	20	4947	1775	9299
7	44797726	45179076	ENSG00000232956	SNHG15	locus979	7	45026236	rs3735488	7	45105210	T	C	0.15507	-0.0020026	0.00331757	0.546086	0.162182	0.019732	2.04777e-16	-0.0123479	0.0205109	0.547165	0.516937	0.603484	15	6615	6917	2541		7	45105210	T	C	0.15507	-0.0307903	0.011952	0.00999011	0.162182	0.019732	2.04777e-16	-0.18985	0.0772299	0.0139615	0.0217981	0.0092898	15	482	755	9175
7	44830507	45186740	ENSG00000260997	RP4-647J21.1	locus979	7	45000508	rs73105869	7	45052498	C	T	0.116302	-0.00530188	0.00370603	0.152543	0.296047	0.0417889	1.39708e-12	-0.0179089	0.0127711	0.160826	0.448674	0.116008	20	3215	6441	7002		7	45052498	C	T	0.116302	-0.0203828	0.0134794	0.130497	0.296047	0.0417889	1.39708e-12	-0.0688499	0.0465569	0.139185	0.029925	0.023593	20	2301	893	8950
7	44851745	45274617	ENSG00000122679	RAMP3	locus979	7	45197390	rs12702123	7	45224892	A	T	0.237575	0.000103314	0.00287749	0.971359	-0.132346	0.0222253	2.60458e-09	-0.000780632	0.0217426	0.971359	0.971359	0.396832	17	9621	9670	4157		7	45224892	A	T	0.237575	0.00267225	0.0101482	0.792302	-0.132346	0.0222253	2.60458e-09	-0.0201914	0.0767543	0.7925	0.7925	0.726998	17	8134	8417	2021
7	44989350	45192813	ENSG00000136280	CCM2	locus980	7	45039074	rs11763589	7	45093279	T	C	0.210736	-0.000723198	0.00298045	0.808279	-0.127826	0.0108992	9.15225e-32	0.00565767	0.0233215	0.808319	0.699545	0.611835	20	8469	8127	2493		7	45093279	T	C	0.210736	-0.0332944	0.0106188	0.00171603	-0.127826	0.0108992	9.15225e-32	0.260467	0.0859896	0.00245325	0.00453717	0.527722	20	179	297	3781
7	45697297	45869101	ENSG00000272556	RP11-638I8.1	locus980	7	45854201	rs9692265	7	45818606	A	G	0.114314	0.00650954	0.00368935	0.0776619	-0.171554	0.0259767	3.99808e-11	-0.0379446	0.0222597	0.0882639	0.0761774	0.584772	13	2359	2601	2670		7	45818606	A	G	0.114314	-0.0146467	0.0135878	0.281066	-0.171554	0.0259767	3.99808e-11	0.0853765	0.0802524	0.287396	0.348658	0.692303	13	3755	4720	2312
7	45697297	46199969	ENSG00000214765	SEPT7P2	locus980	7	45767909	rs138582365	7	45779021	T	G	0.159046	0.00663474	0.00337961	0.0496265	-0.116821	0.0191142	9.85433e-10	-0.0567941	0.0303856	0.0616073	0.087998	0.27948	11	1954	2787	5152		7	45779021	T	G	0.159046	-0.0103639	0.0118214	0.380648	-0.116821	0.0191142	9.85433e-10	0.0887158	0.102228	0.385492	0.344824	0.356511	11	4651	4686	5322
7	47083278	47224882	ENSG00000242948	EPS15P1	locus981	7	46820971	rs118143011	7	47098446	G	A	0.121272	-0.00165106	0.00412712	0.689119	0.342679	0.0537906	1.88273e-10	-0.0048181	0.0120674	0.689698	0.447845	0.717558	8	7637	6438	1757		7	47098446	G	A	0.121272	-0.0120479	0.013233	0.362586	0.342679	0.0537906	1.88273e-10	-0.0351581	0.0390086	0.367434	0.48122	0.969489	8	4487	5936	195
7	47158362	47815315	ENSG00000136205	TNS3	locus981	7	47319916	rs13437785	7	47349940	T	C	0.333002	-0.00612177	0.00256454	0.0169828	0.172206	0.0145701	3.10856e-32	-0.0355491	0.015193	0.0192923	0.0114471	0.182965	11	1163	1130	6174		7	47349940	T	C	0.333002	0.0169779	0.00918679	0.0645918	0.172206	0.0145701	3.10856e-32	0.0985904	0.0539959	0.0678673	0.0588605	0.772569	11	1381	1445	1643
7	47781309	48336261	ENSG00000158683	PKD1L1	locus982	7	47988088	rs2686827	7	47980967	C	T	0.489066	-0.00244442	0.0024531	0.319025	-0.227861	0.028636	1.76026e-15	0.0107277	0.0108498	0.32279	0.308277	0.0776359	20	4857	5263	7497		7	47980967	C	T	0.489066	0.00274361	0.00864181	0.750878	-0.227861	0.028636	1.76026e-15	-0.0120407	0.037956	0.75107	0.939116	0.947905	20	7817	9460	343
7	48164915	48355944	ENSG00000179869	ABCA13	locus982	7	48211055	rs4917166	7	48284780	G	T	0.411531	0.000280039	0.00245767	0.909281	-0.155608	0.0283601	4.09142e-08	-0.00179964	0.0157974	0.909301	0.909301	0.653876	20	9183	9361	2205		7	48284780	G	T	0.411531	0.00627894	0.00877759	0.474401	-0.155608	0.0283601	4.09142e-08	-0.040351	0.0568857	0.478117	0.478117	0.882462	20	5469	5905	812
7	48858562	49134447	ENSG00000267970	AC004899.1	locus982	7	48887362	rs7805744	7	48907333	T	A	0.205765	0.00309881	0.00305151	0.309868	0.21456	0.0229731	9.66654e-21	0.0144426	0.014306	0.312711	0.244852	0.32359	20	4774	4642	4755		7	48907333	T	A	0.205765	-0.00789464	0.0106881	0.460127	0.21456	0.0229731	9.66654e-21	-0.0367946	0.0499696	0.461524	0.496376	0.283598	20	5315	6075	6002
7	50121056	50882700	ENSG00000132436	FIGNL1	locus984	7	50518022	rs12154303	7	50515627	A	G	0.457256	-0.00863233	0.0024434	0.000411003	0.351015	0.0131384	3.01506e-157	-0.0245925	0.00702156	0.000461042	0.000304941	0.344666	20	316	334	4569		7	50515627	A	G	0.457256	0.0214298	0.00871152	0.0138963	0.351015	0.0131384	3.01506e-157	0.0610509	0.0249231	0.0143026	0.018546	0.922701	20	491	684	544
7	53392805	54173803	ENSG00000205628	GS1-179L18.1	locus988	7	53879624	rs1919811	7	53879453	A	C	0.506958	-0.00260493	0.00243571	0.284856	-0.239905	0.0276977	4.65443e-18	0.0108582	0.0102299	0.288502	0.197511	0.0163366	20	4533	4172	8698		7	53879453	A	C	0.506958	0.00404324	0.00864131	0.639858	-0.239905	0.0276977	4.65443e-18	-0.0168535	0.0360722	0.640345	0.15059	0.00340676	20	6864	2663	9310
7	54209417	54674797	ENSG00000231427	RP11-436F9.1	locus988	7	54398390	rs12333959	7	54395821	A	G	0.0904573	-0.00787246	0.00424322	0.063553	0.246206	0.0325957	4.24308e-14	-0.0319751	0.0177467	0.0715853	0.0404801	0.337153	19	2118	1977	4636		7	54395821	A	G	0.0904573	-0.0196581	0.0150649	0.191929	0.246206	0.0325957	4.24308e-14	-0.0798442	0.0620947	0.198497	0.242534	0.956928	19	2938	3642	279
7	54210132	54747119	ENSG00000224223	GS1-18A18.1	locus988	7	54624663	rs473843	7	54709290	C	T	0.524851	0.006795	0.0024403	0.00536116	-0.0728773	0.0083101	1.79104e-18	-0.0932389	0.0351324	0.00795608	0.00635086	0.00562775	18	821	893	9032		7	54709290	C	T	0.524851	0.016389	0.00865804	0.0583683	-0.0728773	0.0083101	1.79104e-18	-0.224885	0.121539	0.064269	0.0876952	0.746384	18	1332	1870	1846
7	54230459	54768664	ENSG00000170419	VSTM2A	locus988	7	54610018	rs616324	7	54709910	C	A	0.524851	0.00687782	0.00243376	0.00471319	-0.17901	0.0134939	3.64491e-40	-0.0384215	0.0139007	0.00570993	6.19408e-05	0.00339689	20	709	203	9126		7	54709910	C	A	0.524851	0.0164997	0.00865824	0.0566936	-0.17901	0.0134939	3.64491e-40	-0.092172	0.0488638	0.0592541	0.0733855	0.850447	20	1267	1656	1047
7	54749274	55044497	ENSG00000132432	SEC61G	locus989	7	54826939	rs2699242	7	54843648	G	A	0.055666	-0.00421216	0.00499989	0.399535	-0.20759	0.0234016	7.26453e-19	0.0202908	0.0241938	0.40165	0.399142	0.65315	9	5468	6048	2211		7	54843648	G	A	0.055666	0.0277712	0.0188554	0.14079	-0.20759	0.0234016	7.26453e-19	-0.133779	0.0920733	0.146233	0.0912227	0.101874	9	2377	1904	7976
7	54749899	54876674	ENSG00000234707	RP11-745C15.2	locus989	7	54827118	rs28690520	7	54800606	T	C	0.0347913	-0.00293031	0.00709359	0.679538	0.333093	0.0516666	1.14104e-10	-0.00879729	0.0213398	0.680157	0.772694	0.480062	3	7574	8546	3490		7	54800606	T	C	0.0347913	0.0464111	0.0236011	0.0492429	0.333093	0.0516666	1.14104e-10	0.139334	0.0740772	0.0599817	0.0651818	0.0960725	3	1275	1533	8040
7	54774121	55161372	ENSG00000146648	EGFR	locus989	7	55086714	rs74504435	7	54949256	G	A	0.121272	0.0140741	0.00421754	0.000846764	-0.363241	0.0267802	6.56368e-42	-0.0387459	0.0119571	0.00119358	0.00237902	0.442263	20	411	635	3772		7	54949256	G	A	0.121272	-0.014553	0.0132619	0.272487	-0.363241	0.0267802	6.56368e-42	0.0400644	0.0366293	0.274052	0.365687	0.245911	20	3652	4886	6371
7	54873447	54873447	ENSG00000232612	RPL31P35	locus989	7	54724051	rs6593183	7	54873447	A	G	0.0159046	-0.00502823	0.0115591	0.663561	0.625841	0.096583	9.18271e-11	-0.00803435	0.0185113	0.66427	0.66427	NA	NA	7455	7917	NA		7	54873447	A	G	0.0159046	-0.0410206	0.0345402	0.234983	0.625841	0.096583	9.18271e-11	-0.0655448	0.0561094	0.242741	0.242741	NA	NA	3362	3645	NA
7	55331186	55613564	ENSG00000132434	LANCL2	locus989	7	55433141	rs815971	7	55489748	C	A	0.646123	-0.0032911	0.00260089	0.205737	0.076353	0.0138846	3.8169e-08	-0.0431037	0.0349542	0.21752	0.21752	0.161298	16	3824	4362	6431		7	55489748	C	A	0.646123	-0.00339963	0.0090337	0.706673	0.076353	0.0138846	3.8169e-08	-0.0445252	0.118592	0.707326	0.707326	0.66605	15	7424	7794	2533
7	55440523	55653455	ENSG00000154978	VOPP1	locus989	7	55640106	rs62454999	7	55623615	A	C	0.197813	0.00624408	0.00311523	0.0450303	-0.137218	0.016252	3.08895e-17	-0.0455048	0.0233338	0.0511556	0.14923	0.794387	15	1805	3615	1257		7	55623615	A	C	0.197813	-0.00547139	0.0108503	0.614078	-0.137218	0.016252	3.08895e-17	0.0398737	0.0792144	0.614708	0.562236	0.948122	15	6664	6627	335
7	55660417	56589587	ENSG00000129103	SUMF2	locus990	7	56131695	rs10274148	7	56093454	G	T	0.206759	0.00576495	0.00294154	0.0500143	0.356212	0.0186593	3.03781e-81	0.016184	0.00830124	0.0512245	0.424861	0.937723	20	1806	6252	345		7	56093454	G	T	0.206759	-0.00392032	0.0106715	0.713348	0.356212	0.0186593	3.03781e-81	-0.0110056	0.0299639	0.713399	0.928278	0.871214	20	7480	9370	901
7	55666699	56626389	ENSG00000146729	GBAS	locus990	7	56019486	rs766333	7	56126704	A	T	0.668986	-0.000350684	0.00265073	0.894749	-0.202246	0.0147974	1.58338e-42	0.00173395	0.0131071	0.894754	0.97717	0.470277	20	9075	9695	3559		7	56126704	A	T	0.668986	-0.00376283	0.00917838	0.68183	-0.202246	0.0147974	1.58338e-42	0.0186052	0.0454027	0.681966	0.690874	0.926305	20	7210	7658	511
7	55672777	56660665	ENSG00000106153	CHCHD2	locus990	7	56174269	rs3966180	7	56161121	A	G	0.154076	-0.00442552	0.00315335	0.160488	0.29357	0.0151951	3.6454e-83	-0.0150748	0.0107697	0.16159	0.550238	0.739737	20	3222	7169	1614		7	56161121	A	G	0.154076	-0.00282479	0.0119657	0.813375	0.29357	0.0151951	3.6454e-83	-0.00962221	0.0407622	0.813388	0.972352	0.443943	20	8298	9649	4526
7	55693467	56673399	ENSG00000185290	NUPR1L	locus990	7	56184093	rs4948107	7	56173407	T	C	0.154076	-0.00412265	0.00315633	0.191501	0.34729	0.0243667	4.31742e-46	-0.0118709	0.00912655	0.193361	0.485083	0.864564	20	3550	6699	803		7	56173407	T	C	0.154076	-0.00397073	0.0119652	0.739998	0.34729	0.0243667	4.31742e-46	-0.0114335	0.0344625	0.740066	0.897077	0.537377	20	7726	9155	3684
7	55706823	56239391	ENSG00000146731	CCT6A	locus990	7	56119323	rs10255049	7	56121304	A	G	0.648111	0.000620819	0.00262009	0.812699	-0.079318	0.0119955	3.78426e-11	-0.00782696	0.033054	0.812817	0.889022	0.368758	20	8506	9256	4358		7	56121304	A	G	0.648111	-0.0035797	0.00904445	0.69226	-0.079318	0.0119955	3.78426e-11	0.045131	0.114232	0.692782	0.653058	0.581545	18	7310	7378	3237
7	55716776	56510308	ENSG00000178665	ZNF713	locus990	7	55955169	rs78175144	7	56033891	T	C	0.0596421	0.00289308	0.00535419	0.588963	0.384808	0.0339245	8.02914e-30	0.00751824	0.0139297	0.589385	0.9648	0.908565	20	6928	9634	520		7	56033891	T	C	0.0596421	-0.00156421	0.018238	0.931652	0.384808	0.0339245	8.02914e-30	-0.00406492	0.0473964	0.931654	0.359088	0.203288	20	9234	4831	6866
7	55739498	56709835	ENSG00000233028	RP4-725G10.4	locus990	7	56243327	rs1640600	7	56214823	C	A	0.349901	-0.000104425	0.00258026	0.967718	0.313626	0.0275612	5.30506e-30	-0.00033296	0.00822724	0.967718	0.601228	0.38716	20	9596	7489	4231		7	56214823	C	A	0.349901	-0.00109191	0.00905564	0.904025	0.313626	0.0275612	5.30506e-30	-0.00348157	0.0288756	0.904031	0.98306	0.986722	20	9018	9701	80
7	55745958	56464752	ENSG00000249773	MRPS17	locus990	7	55954970	rs10269190	7	55966057	A	C	0.447316	-0.000109086	0.0024551	0.96456	-0.296655	0.0243242	3.26974e-34	0.000367719	0.00827599	0.96456	0.383344	0.30021	20	9570	5935	4968		7	55966057	A	C	0.447316	-0.010009	0.00868952	0.249383	-0.296655	0.0243242	3.26974e-34	0.0337396	0.029422	0.251486	0.884739	0.738887	20	3439	9066	1912
7	55829402	56276665	ENSG00000154997	SEPT14	locus990	7	55930482	rs4948085	7	55976126	G	A	0.747515	9.53638e-05	0.00286667	0.973462	-0.223581	0.0387004	7.59441e-09	-0.000426529	0.0128218	0.973463	0.973463	0.880312	19	9631	9680	701		7	55976126	G	A	0.747515	0.00390806	0.00994193	0.694254	-0.223581	0.0387004	7.59441e-09	-0.0174794	0.0445696	0.694924	0.694924	0.824072	18	7324	7695	1241
7	56214214	56776602	ENSG00000237268	RP13-492C18.2	locus990	7	56500395	rs10247356	7	56429883	A	T	0.258449	-0.00241258	0.00274712	0.379825	-0.166276	0.0280596	3.10736e-09	0.0145095	0.0167019	0.384995	0.506482	0.916967	20	5359	6842	464		7	56429883	A	T	0.258449	-0.0119807	0.00986887	0.22475	-0.166276	0.0280596	3.10736e-09	0.0720533	0.060585	0.234325	0.434512	0.877023	20	3285	5483	861
7	57170526	57829421	ENSG00000227182	VN1R28P	locus990	7	57483429	rs6557577	7	57473285	C	G	0.723658	-0.00590615	0.00274906	0.0316803	-0.669941	0.0364636	2.16703e-75	0.00881593	0.0041314	0.0328524	0.0290662	0.497591	20	1494	1709	3359		7	57473285	C	G	0.723658	0.0117744	0.00967216	0.223472	-0.669941	0.0364636	2.16703e-75	-0.0175753	0.014469	0.224487	0.466306	0.849745	20	3193	5790	1052
7	57445246	57787980	ENSG00000235368	RP11-114G11.2	locus991	7	57484207	rs4585693	7	57577800	A	G	0.736581	-0.00686777	0.00282603	0.0150911	-0.215364	0.0306549	2.13411e-12	0.0318891	0.013885	0.021638	0.0361444	0.571886	18	1230	1880	2750		7	57577800	A	G	0.736581	0.0137538	0.00982357	0.161489	-0.215364	0.0306549	2.13411e-12	-0.063863	0.0465108	0.169728	0.280407	0.687254	17	2643	4031	2354
7	62709466	63708325	ENSG00000225451	RP11-340I6.5	locus992	7	63336719	rs190176456	7	63209104	A	G	0.05666	0.00326527	0.00543699	0.548129	0.799033	0.0649548	8.90551e-35	0.00408653	0.00681257	0.548605	0.0883996	0.0290439	20	6628	2794	8375		7	63209104	A	G	0.05666	0.019798	0.0186863	0.289376	0.799033	0.0649548	8.90551e-35	0.0247775	0.0234728	0.291158	0.305129	0.0425168	20	3790	4269	8677
7	62920043	63750909	ENSG00000226342	NMD3P1	locus992	7	63370831	rs11977680	7	63320592	T	G	0.0775348	0.00995589	0.00452308	0.0277268	0.193996	0.0289332	2.01466e-11	0.0513201	0.0245395	0.0364992	0.0199996	0.388449	13	1571	1456	4218		7	63320592	T	G	0.0775348	-0.013801	0.016168	0.393325	0.193996	0.0289332	2.01466e-11	-0.0711407	0.0840144	0.397124	0.273394	0.418948	12	4754	3955	4732
7	62923051	63744138	ENSG00000226401	RP5-965K10.3	locus992	7	63092986	rs148788645	7	63265784	T	C	0.0188867	0.00246754	0.0102796	0.810297	0.443868	0.0717155	6.0437e-10	0.00555917	0.0231765	0.810437	0.810437	0.173675	8	8485	8780	6297		7	63265784	T	C	0.0188867	0.00841688	0.0317287	0.790797	0.443868	0.0717155	6.0437e-10	0.0189626	0.0715479	0.790984	0.790984	0.180845	8	8123	8406	7088
7	63149843	64000961	ENSG00000214652	RP11-3N2.13	locus992	7	63505821	rs6975985	7	63502235	T	C	0.693837	0.00780736	0.00265827	0.00331397	0.149583	0.0225008	2.97334e-11	0.0521942	0.0194283	0.00722038	0.0113622	0.156213	20	782	1127	6489		7	63502235	T	C	0.693837	-0.0264098	0.00941565	0.00503346	0.149583	0.0225008	2.97334e-11	-0.176556	0.0683194	0.00975833	0.0130013	0.471068	20	385	552	4264
7	63298046	64231596	ENSG00000223845	VN1R40P	locus992	7	63905120	rs607958	7	63771659	G	A	0.468191	-0.00634612	0.00245368	0.00969937	-0.214802	0.0313643	7.45729e-12	0.029544	0.0122104	0.0155386	0.0113211	0.427326	20	1082	1124	3900		7	63771659	G	A	0.468191	0.0191574	0.00868346	0.0273707	-0.214802	0.0313643	7.45729e-12	-0.0891862	0.0424712	0.0357357	0.0277082	0.0659164	20	902	856	8390
7	63332716	64236860	ENSG00000234444	ZNF736	locus992	7	63767837	rs1993894	7	63817488	A	G	0.2833	0.00627023	0.00268963	0.0197393	0.138166	0.0149277	2.12884e-20	0.0453819	0.0200746	0.0237803	0.00442276	0.440487	20	1285	776	3787		7	63817488	A	G	0.2833	-0.0330458	0.00963739	0.000606002	0.138166	0.0149277	2.12884e-20	-0.239174	0.074385	0.00130281	0.00183229	0.268849	20	127	190	6136
7	63371000	64210052	ENSG00000232727	RP11-321E8.1	locus992	7	63894208	rs1815150	7	63830932	C	T	0.531809	0.00528327	0.00245544	0.0314243	0.295783	0.0288194	1.03102e-24	0.017862	0.00848196	0.035215	0.00652488	0.259839	20	1537	909	5332		7	63830932	C	T	0.531809	-0.00775752	0.00866539	0.370664	0.295783	0.0288194	1.03102e-24	-0.0262271	0.0294077	0.372477	0.00155015	0.000528929	20	4524	170	9399
7	63496409	64478617	ENSG00000228014	RP11-321E8.5	locus992	7	63929563	rs111362693	7	63984018	A	G	0.0765408	0.00042101	0.00453395	0.926017	-0.549187	0.045835	4.42405e-33	-0.000766606	0.00825601	0.926019	0.140845	0.0254708	20	9298	3511	8458		7	63984018	A	G	0.0765408	0.0249151	0.016256	0.125357	-0.549187	0.045835	4.42405e-33	-0.0453672	0.0298412	0.128439	0.00512615	0.02191	20	2176	324	8973
7	63519442	64513160	ENSG00000173041	ZNF680	locus992	7	64023484	rs6460161	7	64017448	G	A	0.27336	0.0022004	0.00274667	0.423064	-0.0951057	0.00755022	2.20959e-36	-0.0231364	0.0289385	0.424	0.0183423	0.0894737	20	5654	1397	7349		7	64017448	G	A	0.27336	0.000206332	0.0096914	0.983014	-0.0951057	0.00755022	2.20959e-36	-0.0021695	0.101902	0.983014	0.0478689	0.010576	20	9658	1254	9156
7	63644482	64560010	ENSG00000196247	ZNF107	locus992	7	64126511	rs6460173	7	64126500	A	G	0.431412	-0.00274798	0.00247833	0.267515	-0.144529	0.0101576	6.08373e-46	0.0190133	0.0171996	0.268964	0.19441	0.122952	20	4342	4137	6908		7	64126500	A	G	0.431412	0.00529579	0.00872366	0.54381	-0.144529	0.0101576	6.08373e-46	-0.0366417	0.0604142	0.544177	0.313666	0.299665	20	6061	4357	5839
7	63815834	64809792	ENSG00000213640	RP11-797H7.3	locus992	7	64323377	rs6980403	7	64311557	A	G	0.494036	-0.000892574	0.00245307	0.715963	-0.574201	0.0243099	2.40096e-123	0.00155446	0.00427266	0.715995	0.197673	0.321752	20	7827	4174	4771		7	64311557	A	G	0.494036	-0.00621219	0.00863958	0.472117	-0.574201	0.0243099	2.40096e-123	0.0108188	0.0150532	0.472322	0.318973	0.536123	20	5409	4418	3698
7	63843997	64831356	ENSG00000198039	ZNF273	locus992	7	64330550	rs7777724	7	64333080	G	A	0.487078	-0.000841159	0.00244096	0.730394	-0.237615	0.0142153	1.01234e-62	0.00354001	0.0102749	0.730449	0.569634	0.273399	20	7926	7308	5212		7	64333080	G	A	0.487078	-0.00768997	0.00864245	0.373579	-0.237615	0.0142153	1.01234e-62	0.0323631	0.0364232	0.374255	0.58386	0.465035	20	4547	6818	4323
7	63865008	64849166	ENSG00000182722	SEPHS1P1	locus992	7	64313732	rs4718159	7	64349748	T	G	0.440358	-0.00344689	0.00246785	0.162498	-0.269405	0.0192884	2.47175e-44	0.0127945	0.00920606	0.164594	0.469258	0.146062	20	3259	6582	6625		7	64349748	T	G	0.440358	0.00503444	0.00870424	0.563001	-0.269405	0.0192884	2.47175e-44	-0.0186873	0.0323368	0.563335	0.505607	0.0300277	20	6219	6163	8846
7	63873856	64698114	ENSG00000197008	ZNF138	locus992	7	64254766	rs71562926	7	64282832	T	A	0.0705765	-0.00439788	0.00476874	0.356409	0.122422	0.0173359	1.64416e-12	-0.0359239	0.0392841	0.360473	0.512029	0.553762	8	5159	6885	2913		7	64282832	T	A	0.0705765	-0.00666769	0.0168648	0.692577	0.122422	0.0173359	1.64416e-12	-0.0544648	0.137976	0.693033	0.63602	0.571962	8	7311	7236	3333
7	63910622	64895906	ENSG00000189316	RP11-797H7.5	locus992	7	64350478	rs1830007	7	64396640	C	T	0.472167	-0.00104388	0.00244294	0.669158	-0.304361	0.0221306	4.88769e-43	0.00342974	0.00803034	0.669308	0.22187	0.346236	20	7491	4419	4557		7	64396640	C	T	0.472167	0.00596712	0.00865317	0.490453	-0.304361	0.0221306	4.88769e-43	-0.0196054	0.0284663	0.490998	0.095874	0.468432	20	5598	1957	4291
7	63951491	64949059	ENSG00000213462	ERV3-1	locus992	7	64467031	rs7807855	7	64449629	G	A	0.404573	-0.00198476	0.00251339	0.429719	0.512356	0.0209055	1.20826e-132	-0.00387379	0.00490811	0.429958	0.323131	0.598653	20	5708	5409	2576		7	64449629	G	A	0.404573	-0.00617814	0.00880078	0.48268	0.512356	0.0209055	1.20826e-132	-0.0120583	0.0171841	0.482859	0.219417	0.468169	20	5515	3382	4297
7	63951491	64947379	ENSG00000152926	ZNF117	locus992	7	64451414	rs13222878	7	64447497	A	C	0.965209	-0.00787378	0.00542721	0.146836	0.343706	0.0189635	2.03778e-73	-0.0229085	0.0158408	0.148129	0.416788	0.243263	16	3075	6193	5500		7	64447497	A	C	0.965209	-0.0117968	0.0235738	0.616781	0.343706	0.0189635	2.03778e-73	-0.0343223	0.0686134	0.616915	0.385482	0.217356	15	6687	5070	6707
7	64030542	64975928	ENSG00000234585	CCT6P3	locus992	7	64498732	rs35794351	7	64529300	T	C	0.400596	-0.00209862	0.00257167	0.414469	0.654146	0.0216487	1.44488e-200	-0.00320818	0.00393277	0.414639	0.446003	0.487309	20	5562	6424	3427		7	64529300	T	C	0.400596	-0.00858165	0.00881579	0.330334	0.654146	0.0216487	1.44488e-200	-0.0131189	0.0134838	0.330585	0.308644	0.636674	20	4150	4308	2768
7	64126231	64967824	ENSG00000270948	RP11-460N20.7	locus992	7	64403304	rs35953728	7	64477979	T	C	0.439364	-0.000727941	0.00248839	0.769877	-0.302315	0.0315168	8.62313e-22	0.00240789	0.00823493	0.769981	0.539192	0.37951	20	8182	7100	4276		7	64477979	T	C	0.439364	-0.00324557	0.00870244	0.709186	-0.302315	0.0315168	8.62313e-22	0.0107357	0.0288078	0.709395	0.396047	0.581231	20	7448	5162	3243
7	64218674	65212402	ENSG00000235421	RP11-667F9.1	locus993	7	65019657	rs10280883	7	64717348	T	C	0.482107	-0.000846983	0.00247216	0.731893	0.296033	0.024683	3.84901e-33	-0.00286111	0.00835438	0.731998	0.833251	0.252947	20	7935	8922	5391		7	64717348	T	C	0.482107	-0.00770492	0.00864511	0.372797	0.296033	0.024683	3.84901e-33	-0.0260272	0.0292837	0.374113	0.623155	0.904568	20	4545	7143	669
7	64241164	65236789	ENSG00000232270	INTS4L2	locus993	7	65112777	rs10269825	7	64739577	T	C	0.560636	0.00232674	0.00247354	0.346884	-0.253859	0.019649	3.48418e-38	-0.00916548	0.00976956	0.348158	0.387418	0.62368	20	5060	5973	2411		7	64739577	T	C	0.560636	0.00884253	0.00870426	0.309684	-0.253859	0.019649	3.48418e-38	-0.0348325	0.0343936	0.311175	0.467698	0.666727	20	3965	5804	2529
7	64455399	65233423	ENSG00000226002	RP11-460N20.5	locus993	7	64544481	rs4386866	7	64953677	T	C	0.609344	0.00269923	0.00255943	0.291598	-0.203065	0.0341731	2.81132e-09	-0.0132924	0.012801	0.299086	0.545242	0.0938911	20	4647	7142	7280		7	64953677	T	C	0.609344	0.00173066	0.00885323	0.845014	-0.203065	0.0341731	2.81132e-09	-0.0085227	0.0436216	0.845097	0.524737	0.0462494	20	8546	6319	8612
7	64550201	65548493	ENSG00000164669	INTS4L1	locus993	7	64601603	rs10254584	7	65049348	A	C	0.585487	0.000999765	0.00256418	0.696613	0.510148	0.0270932	4.34031e-79	0.00195975	0.00502742	0.696674	0.405545	0.4504	20	7686	6099	3714		7	65049348	A	C	0.585487	0.0104933	0.00877008	0.231507	0.510148	0.0270932	4.34031e-79	0.0205691	0.0172259	0.232448	0.937419	0.667223	20	3269	9442	2524
7	64637118	65594103	ENSG00000269558	AC104057.1	locus993	7	65113280	rs3981800	7	65095180	T	C	0.0616302	-0.00340624	0.00493292	0.489872	0.516972	0.0361857	2.65068e-46	-0.00658884	0.00955309	0.490378	0.188019	0.528621	20	6177	4055	3103		7	65095180	T	C	0.0616302	-0.00467352	0.0179605	0.794701	0.516972	0.0361857	2.65068e-46	-0.00904017	0.0347474	0.794734	0.904385	0.983105	20	8154	9209	108
7	64795881	65502693	ENSG00000230386	RP13-157F18.2	locus994	7	65081990	rs142575040	7	65079085	T	C	0.0119284	-0.0358826	0.0113318	0.00154263	0.889006	0.103306	7.59544e-18	-0.0403626	0.0135821	0.00296115	0.00694218	0.0379176	5	569	932	8183		7	65079085	T	C	0.0119284	0.0853531	0.039973	0.0327392	0.889006	0.103306	7.59544e-18	0.0960095	0.0463272	0.038226	0.0772187	0.268912	4	949	1734	6135
7	65049348	66009263	ENSG00000196715	VKORC1L1	locus994	7	65338254	rs444475	7	65509290	C	T	0.605368	0.000317943	0.00252801	0.899915	0.113495	0.0103485	5.48666e-28	0.00280139	0.0222757	0.899922	0.128692	0.0378928	20	9109	3355	8184		7	65509290	C	T	0.605368	-0.00205719	0.00883658	0.815913	0.113495	0.0103485	5.48666e-28	-0.0181258	0.0778763	0.815954	0.534757	0.801207	20	8319	6407	1418
7	65049348	66011667	ENSG00000232559	GS1-124K5.12	locus994	7	66041910	rs426438	7	65512394	G	A	0.542744	0.00152569	0.00245715	0.534654	0.198704	0.024937	1.60933e-15	0.00767819	0.0124034	0.53589	0.174483	0.0729485	20	6539	3910	7574		7	65512394	G	A	0.542744	-0.00113121	0.00867026	0.896194	0.198704	0.024937	1.60933e-15	-0.00569296	0.0436399	0.896208	0.29011	0.147762	20	8953	4129	7460
7	65192000	66135457	ENSG00000126522	ASL	locus994	7	65540785	rs73378304	7	65640747	A	G	0.267396	-0.00635904	0.00275886	0.0211693	-0.155531	0.0221242	2.06657e-12	0.040886	0.0186675	0.0285077	0.0176915	0.683204	20	1404	1373	2001		7	65640747	A	G	0.267396	0.0120084	0.00977371	0.219204	-0.155531	0.0221242	2.06657e-12	-0.0772093	0.0637935	0.226164	0.308991	0.541654	20	3213	4310	3637
7	65454183	66451519	ENSG00000106609	TMEM248	locus994	7	66386212	rs3981131	7	65951677	G	A	0.426441	-0.00619461	0.0024649	0.0119667	-0.0932548	0.0137498	1.18315e-11	0.0664267	0.0281882	0.0184458	0.0178823	0.602854	19	1146	1380	2545		7	65951677	G	A	0.426441	0.0130806	0.0087512	0.134986	-0.0932548	0.0137498	1.18315e-11	-0.140268	0.0960938	0.144374	0.172257	0.74237	20	2353	2895	1878
7	65454183	66451930	ENSG00000154710	RABGEF1	locus994	7	66147151	rs2420608	7	65952180	A	G	0.372763	-0.00786863	0.00251945	0.0017892	-0.169573	0.0207237	2.7785e-16	0.0464026	0.0159031	0.00352461	0.0199238	0.35836	9	611	1452	4456		7	65952180	A	G	0.372763	0.0118656	0.00895387	0.185109	-0.169573	0.0207237	2.7785e-16	-0.0699732	0.0534904	0.190824	0.415247	0.0714241	9	2857	5336	8324
7	65487558	66481423	ENSG00000229180	GS1-124K5.11	locus994	7	66007536	rs2901209	7	65984923	A	G	0.371769	-0.00778617	0.00252023	0.00200517	-0.0994631	0.0129479	1.56901e-14	0.078282	0.0273108	0.00415254	0.0184937	0.485775	19	636	1403	3436		7	65984923	A	G	0.371769	0.0114671	0.00895791	0.200506	-0.0994631	0.0129479	1.56901e-14	-0.11529	0.0913046	0.206697	0.342043	0.524367	19	3008	4665	3807
7	65502318	66497644	ENSG00000249319	AC068533.7	locus994	7	65552756	rs732465	7	65998450	C	T	0.487078	-0.00450365	0.00244258	0.0652105	-0.176648	0.0299893	3.85319e-09	0.0254951	0.0144889	0.0784722	0.200247	0.0159763	20	2233	4200	8712		7	65998450	C	T	0.487078	-0.00342333	0.00864381	0.692072	-0.176648	0.0299893	3.85319e-09	0.0193794	0.0490429	0.692731	0.129036	0.158323	20	7309	2403	7331
7	65598939	66590843	ENSG00000237310	GS1-124K5.4	locus995	7	65958693	rs2420821	7	66097333	G	T	0.657058	0.00640234	0.00255165	0.0121041	-0.249153	0.0215534	6.58544e-31	-0.0256964	0.0104798	0.0142065	0.0241324	0.669283	20	1040	1593	2100		7	66097333	G	T	0.657058	-0.00737923	0.00911059	0.417962	-0.249153	0.0215534	6.58544e-31	0.0296173	0.0366559	0.419101	0.412772	0.47729	20	4965	5313	4207
7	65631361	66631046	ENSG00000226824	RP4-756H11.3	locus995	7	66119525	rs2420824	7	66131116	A	G	0.457256	0.00317267	0.00245283	0.195849	0.546622	0.0300012	3.58229e-74	0.00580413	0.00449855	0.196973	0.0234997	0.021433	20	3600	1571	8561		7	66131116	A	G	0.457256	0.00107639	0.0086713	0.901211	0.546622	0.0300012	3.58229e-74	0.00196916	0.0158638	0.901213	0.283103	0.0703615	20	8992	4061	8334
7	65667924	66665950	ENSG00000272831	RP11-792A8.4	locus995	7	66205372	rs7782587	7	66166472	T	C	0.365805	-0.00727936	0.00251546	0.00380551	0.160618	0.0196868	3.38793e-16	-0.0453209	0.0166171	0.00638423	0.0331012	0.553735	18	735	1798	2915		7	66166472	T	C	0.365805	0.00932933	0.00898383	0.299057	0.160618	0.0196868	3.38793e-16	0.0580839	0.0563842	0.302941	0.469361	0.470536	18	3893	5813	4270
7	65741009	66727421	ENSG00000230189	GS1-124K5.2	locus995	7	65952977	rs12535325	7	66230971	A	T	0.0506958	0.00773403	0.00588401	0.188706	0.295912	0.0508025	5.71988e-09	0.0261362	0.0203843	0.199781	0.199781	0.702948	17	3630	4198	1869		7	66230971	A	T	0.0506958	0.0166319	0.0196922	0.398338	0.295912	0.0508025	5.71988e-09	0.0562057	0.0672435	0.403238	0.403238	0.499045	17	4825	5222	4007
7	65801113	66735259	ENSG00000273142	RP11-458F8.4	locus995	7	66367844	rs28441684	7	66300326	G	A	0.279324	0.00143831	0.00274388	0.600148	-0.0861335	0.0155049	2.77216e-08	-0.0166986	0.0319977	0.601761	0.601761	0.0271829	18	7002	7495	8422		7	66300326	G	A	0.279324	-0.008341	0.00962938	0.386379	-0.0861335	0.0155049	2.77216e-08	0.096838	0.113147	0.392075	0.392075	0.168392	18	4711	5129	7226
7	65804417	66577492	ENSG00000241258	CRCP	locus995	7	65579591	rs35987451	7	66304022	C	T	0.228628	-0.000416114	0.00291421	0.886458	-0.274333	0.0229759	7.31897e-33	0.00151682	0.0106236	0.886466	0.082441	0.027787	10	9023	2708	8407		7	66304022	C	T	0.228628	-0.0134708	0.0102893	0.190462	-0.274333	0.0229759	7.31897e-33	0.0491039	0.0377313	0.193117	0.333853	0.165627	10	2888	4580	7261
7	66063416	67035179	ENSG00000198874	TYW1	locus995	7	66460160	rs12154876	7	66563135	G	A	0.218688	-0.00345253	0.00289912	0.233698	0.39073	0.0271216	4.7029e-47	-0.0088361	0.00744507	0.235291	0.221297	0.433998	20	4005	4412	3842		7	66563135	G	A	0.218688	0.000866098	0.0104506	0.933951	0.39073	0.0271216	4.7029e-47	0.00221662	0.0267468	0.933952	0.9824	0.628535	20	9252	9700	2829
7	66285976	67242555	ENSG00000106610	STAG3L4	locus995	7	66767608	rs13241865	7	66784699	G	A	0.392644	-0.00313404	0.00253722	0.216747	-0.611934	0.0221195	1.84545e-168	0.00512153	0.00415037	0.217204	0.194288	0.580124	20	3819	4135	2697		7	66784699	G	A	0.392644	-0.00447101	0.00884559	0.613242	-0.611934	0.0221195	1.84545e-168	0.00730636	0.0144576	0.613302	0.849915	0.85285	20	6658	8846	1036
7	66462788	67208159	ENSG00000273448	RP11-166O4.6	locus996	7	66798034	rs887715	7	66786384	C	T	0.39662	-0.00344781	0.00253298	0.173461	0.113391	0.0151701	7.74184e-14	-0.0304064	0.0227059	0.180524	0.282328	0.199352	20	3424	5020	5977		7	66786384	C	T	0.39662	-0.00438018	0.00883036	0.619868	0.113391	0.0151701	7.74184e-14	-0.038629	0.0780466	0.620637	0.696286	0.989195	20	6718	7709	59
7	66462788	66986910	ENSG00000067601	PMS2P4	locus996	7	66767894	rs12539705	7	66736143	A	G	0.186879	0.00540343	0.00336999	0.108847	-0.260892	0.0389841	2.19738e-11	-0.0207114	0.0132828	0.118933	0.313439	0.584912	20	2740	5312	2666		7	66736143	A	G	0.186879	1.58809e-05	0.0110831	0.998857	-0.260892	0.0389841	2.19738e-11	-6.08717e-05	0.0424817	0.998857	0.927714	0.981384	20	9793	9368	122
7	66963904	67397567	ENSG00000264761	RN7SL43P	locus996	7	66445107	rs137994310	7	66963904	C	A	0.0109344	-0.00205401	0.0114785	0.857981	0.328545	0.0549554	2.2535e-09	-0.00625184	0.034953	0.858044	0.858044	0.208098	3	8819	9066	5876		7	66963904	C	A	0.0109344	0.0887313	0.0416384	0.0330895	0.328545	0.0549554	2.2535e-09	0.270074	0.134546	0.044719	0.044719	0.749607	3	1052	1195	1817
7	71525062	72358403	ENSG00000183166	CALN1	locus1001	7	71801980	rs147931281	7	72020889	A	G	0.0467197	0.0251777	0.00699969	0.000321942	0.37917	0.0519347	2.8586e-13	0.0664021	0.0205794	0.00125258	4.84246e-08	0.196734	9	416	39	6001		7	72020889	A	G	0.0467197	-3.10894e-05	0.0204987	0.99879	0.37917	0.0519347	2.8586e-13	-8.19933e-05	0.054062	0.99879	0.527775	0.171216	9	9792	6347	7191
7	71815626	72811587	ENSG00000205578	POM121B	locus1001	7	72707497	rs142725665	7	72314427	A	G	0.0516899	-0.00342684	0.00596546	0.565665	0.885124	0.0673124	1.71338e-39	-0.0038716	0.00674611	0.566035	0.00135331	0.643781	10	6764	523	2274		7	72314427	A	G	0.0516899	0.016579	0.0195142	0.395554	0.885124	0.0673124	1.71338e-39	0.0187307	0.0220928	0.396538	0.280661	0.524767	10	4749	4036	3805
7	71865742	72803215	ENSG00000225648	SBDSP1	locus1001	7	72300004	rs4717700	7	72337791	T	G	0.879722	-0.00680502	0.00400002	0.0888968	-0.37081	0.0316798	1.20262e-31	0.0183518	0.0109006	0.0922674	0.00830782	0.00283836	20	2410	998	9148		7	72337791	T	G	0.879722	0.00356644	0.0132836	0.788326	-0.37081	0.0316798	1.20262e-31	-0.00961797	0.0358326	0.788381	0.631781	0.584773	20	8098	7203	3195
7	71883605	72388541	ENSG00000270555	RP11-1394O16.1	locus1002	7	72233812	rs2844072	7	72183440	G	A	0.234592	-0.010873	0.00289892	0.000176334	-0.241903	0.0381561	2.30015e-10	0.0449478	0.0139239	0.00124618	0.000994703	0.00844723	20	413	481	8932		7	72183440	G	A	0.234592	-0.00184126	0.0102093	0.856877	-0.241903	0.0381561	2.30015e-10	0.00761156	0.0422213	0.856935	0.81394	0.318717	20	8644	8578	5662
7	71883605	72408792	ENSG00000254184	TYW1B	locus1002	7	72298753	rs4103728	7	72213896	A	G	0.234592	-0.0105056	0.00287787	0.000261744	0.392695	0.0223463	3.95673e-69	-0.0267526	0.00748496	0.000351322	8.29555e-05	0.0544338	20	292	220	7891		7	72213896	A	G	0.234592	-0.00858247	0.0102061	0.400397	0.392695	0.0223463	3.95673e-69	-0.0218553	0.0260197	0.400936	0.33437	0.0686144	20	4799	4589	8355
7	71945964	72828329	ENSG00000233369	RP11-396K3.1	locus1002	7	72589455	rs10231271	7	72364533	A	G	0.526839	-0.00110316	0.00264235	0.676319	0.102529	0.0176213	5.93941e-09	-0.0107595	0.025838	0.677102	0.103584	0.00148001	7	7550	3016	9239		7	72364533	A	G	0.526839	0.0118252	0.00865608	0.171903	0.102529	0.0176213	5.93941e-09	0.115335	0.0867215	0.183536	0.13972	0.581395	7	2792	2523	3239
7	72272080	73105071	ENSG00000174353	STAG3L3	locus1002	7	72476244	rs190291257	7	72692570	T	G	0.0536779	0.00167503	0.00606738	0.782494	0.344626	0.0471379	2.65122e-13	0.00486042	0.0176183	0.782645	0.796711	0.0950781	3	8289	8699	7262		7	72692570	T	G	0.0536779	0.00570254	0.0191634	0.766028	0.344626	0.0471379	2.65122e-13	0.016547	0.0556524	0.766216	0.718582	0.649144	3	7935	7896	2655
7	72303299	72418992	ENSG00000266135	RN7SL625P	locus1002	7	72312305	rs6966347	7	72303299	C	T	0.0924453	0.00757324	0.00440938	0.0858828	0.226991	0.0383069	3.11187e-09	0.0333636	0.0202249	0.0990186	0.0990186	0.0391953	6	2510	2953	8159		7	72303299	C	T	0.0924453	-0.0242758	0.014935	0.104072	0.226991	0.0383069	3.11187e-09	-0.106946	0.0682262	0.116992	0.116992	0.435629	6	2042	2228	4587
7	72329009	72787742	ENSG00000130305	NSUN5	locus1002	7	72722801	rs11544043	7	72717933	T	C	0.219682	-0.00249019	0.00303575	0.412052	-0.0992104	0.0140286	1.52714e-12	0.0251001	0.0308043	0.415172	0.274009	0.00440034	4	5569	4960	9082		7	72717933	T	C	0.219682	-0.00243122	0.0104322	0.815723	-0.0992104	0.0140286	1.52714e-12	0.0245057	0.105209	0.815821	0.967994	0.751069	4	8317	9621	1803
7	72728485	73105071	ENSG00000174384	RP11-313P13.4	locus1002	7	72507941	rs11771713	7	72990626	C	G	0.0715706	-0.00526534	0.00525852	0.316683	0.313319	0.0566834	3.24774e-08	-0.016805	0.0170564	0.324495	0.324495	0.216174	4	4868	5427	5797		NA	NA	NA	NA	NA	NA	NA	NA	NA	NA	NA	NA	NA	NA	NA	NA	NA	NA	NA	NA
7	72749942	73134313	ENSG00000071462	WBSCR22	locus1002	7	73097355	rs13247328	7	73104847	A	G	0.619284	0.000227694	0.00250766	0.927652	-0.151453	0.0133804	1.0569e-29	-0.0015034	0.0165579	0.927654	0.972866	0.231342	17	9310	9674	5647		7	73104847	A	G	0.619284	-0.00604557	0.00889605	0.496771	-0.151453	0.0133804	1.0569e-29	0.0399171	0.0588438	0.497545	0.164253	0.0599579	17	5659	2819	8444
7	72803130	73748553	ENSG00000165171	WBSCR27	locus1002	7	73256865	rs4314544	7	73255252	A	T	0.72664	0.00178866	0.00276884	0.518282	-0.641795	0.0250802	1.98431e-144	-0.00278696	0.00431559	0.518415	0.392441	0.438237	20	6405	6015	3806		7	73255252	A	T	0.72664	-0.00311882	0.0096918	0.747604	-0.641795	0.0250802	1.98431e-144	0.00485953	0.0151023	0.747623	0.823098	0.93057	20	7783	8640	479
7	72803130	73267344	ENSG00000106089	STX1A	locus1002	7	73133988	rs10232729	7	73124968	T	C	0.649105	-0.000337221	0.00257324	0.895737	-0.107592	0.00913392	4.98522e-32	0.00313426	0.0239182	0.895743	0.780627	0.125372	20	9082	8596	6877		7	73124968	T	C	0.649105	-0.011897	0.00905392	0.18884	-0.107592	0.00913392	4.98522e-32	0.110575	0.0846725	0.19158	0.274469	0.646513	20	2868	3966	2683
7	72940370	73070663	ENSG00000106638	TBL2	locus1002	7	72993121	rs73134986	7	72940370	A	G	0.0437376	-0.0157209	0.00642031	0.0143406	0.353034	0.0459189	1.49203e-14	-0.0445308	0.0190862	0.0196406	0.0196406	0.470234	3	1178	1446	3560		7	72940370	A	G	0.0437376	-0.0053809	0.0211326	0.799012	0.353034	0.0459189	1.49203e-14	-0.0152419	0.0598928	0.79912	0.79912	0.791376	3	8188	8480	1477
7	73145774	73306093	ENSG00000106077	ABHD11	locus1002	7	73153111	rs28408072	7	73186172	A	G	0.477137	-0.000325582	0.00244257	0.89396	-0.127341	0.0145203	1.78932e-18	0.00255677	0.0191836	0.893972	0.926628	0.848796	18	9070	9435	914		7	73186172	A	G	0.477137	0.00351418	0.00864749	0.684462	-0.127341	0.0145203	1.78932e-18	-0.0275966	0.067981	0.684782	0.880961	0.523465	18	7242	9041	3819
7	73405979	73588949	ENSG00000106683	LIMK1	locus1002	7	73497263	rs146777179	7	73497969	T	C	0.117296	0.00199129	0.00372601	0.593044	0.0974916	0.0113446	8.42451e-18	0.0204253	0.0382926	0.593757	0.288699	0.532705	12	6961	5081	3072		7	73497969	T	C	0.117296	-0.00810386	0.0134251	0.546085	0.0974916	0.0113446	8.42451e-18	-0.0831237	0.138044	0.547072	0.28825	0.226181	12	6085	4104	6597
7	73982271	74766541	ENSG00000160828	STAG3L2	locus1002	7	74304518	rs1637366	7	74360784	G	C	0.2833	-0.00870364	0.00293267	0.00299921	-0.437561	0.0228374	8.00521e-82	0.0198913	0.00678225	0.00335874	0.00652605	0.0173145	16	600	910	8675		7	74360784	G	C	0.2833	-0.00212525	0.00959457	0.824699	-0.437561	0.0228374	8.00521e-82	0.00485703	0.0219289	0.824711	0.730032	0.767078	14	8394	7976	1685
7	73982984	74766541	ENSG00000123965	PMS2P5	locus1002	7	74310231	rs1637366	7	74360784	G	C	0.2833	-0.00870364	0.00293267	0.00299921	-0.447568	0.0247488	4.22574e-73	0.0194465	0.00664011	0.00340444	0.00549812	0.0566414	17	603	846	7859		7	74360784	G	C	0.2833	-0.00212525	0.00959457	0.824699	-0.447568	0.0247488	4.22574e-73	0.00474844	0.0214387	0.824712	0.666625	0.802921	15	8395	7485	1407
7	74050694	74360784	ENSG00000188073	PMS2P10	locus1003	7	74928928	rs111433198	7	74286262	G	T	0.189861	-0.0106358	0.00341496	0.00184274	0.264593	0.0429341	7.14839e-10	-0.0401968	0.014461	0.00544135	0.00595159	0.608302	8	698	868	2516		7	74286262	G	T	0.189861	0.00614248	0.0110301	0.577608	0.264593	0.0429341	7.14839e-10	0.0232148	0.0418571	0.579153	0.579153	0.33214	7	6354	6774	5550
7	74766541	75573583	ENSG00000189011	AC138783.12	locus1003	7	74714647	rs113160991	7	75094329	A	G	0.189861	-0.00165755	0.00311222	0.594314	-0.394832	0.0336455	8.42799e-32	0.00419813	0.00789051	0.594693	0.0161482	0.0595737	12	6967	1309	7802		7	75094329	A	G	0.189861	-0.0292455	0.0110324	0.00802828	-0.394832	0.0336455	8.42799e-32	0.0740708	0.028646	0.0097174	0.00332709	0.603849	12	384	253	3018
7	75044463	75148813	ENSG00000232210	PHBP15	locus1003	7	74156460	rs794379	7	75144595	C	T	0.444334	0.00813607	0.00250546	0.00116488	-0.201519	0.0261756	1.3742e-14	-0.0403737	0.0134936	0.00277099	0.00277099	0.0207969	5	558	673	8579		7	75144595	C	T	0.444334	0.0165573	0.00870321	0.0571143	-0.201519	0.0261756	1.3742e-14	-0.0821624	0.0444871	0.0647642	0.0647642	0.367038	5	1341	1521	5205
7	75044463	75614777	ENSG00000198632	AC004878.3	locus1003	7	74957275	rs794379	7	75144595	C	T	0.444334	0.00813607	0.00250546	0.00116488	0.297981	0.0277033	5.54446e-27	0.027304	0.00878294	0.00187878	0.00532305	0.0285373	10	473	836	8391		7	75144595	C	T	0.444334	0.0165573	0.00870321	0.0571143	0.297981	0.0277033	5.54446e-27	0.0555649	0.0296606	0.0610189	0.0995052	0.24376	10	1287	2007	6408
7	75044463	75573583	ENSG00000205583	STAG3L1	locus1003	7	74988448	rs794375	7	75147801	C	T	0.446322	0.00848031	0.00250872	0.000723965	0.317463	0.0235719	2.41818e-41	0.0267127	0.0081475	0.00104308	0.0216891	0.00914918	14	401	1517	8902		7	75147801	C	T	0.446322	0.015299	0.00869938	0.0786395	0.317463	0.0235719	2.41818e-41	0.0481916	0.0276355	0.0811886	0.0307372	0.192131	14	1581	919	6968
7	75044463	75381393	ENSG00000232561	GTF2IP1	locus1003	7	74632983	rs794375	7	75147801	C	T	0.446322	0.00848031	0.00250872	0.000723965	0.141749	0.0197205	6.5802e-13	0.0598262	0.0195577	0.00222111	0.0071265	0.00547151	11	505	942	9041		7	75147801	C	T	0.446322	0.015299	0.00869938	0.0786395	0.141749	0.0197205	6.5802e-13	0.10793	0.0631819	0.0875902	0.138964	0.16027	11	1663	2515	7310
7	75048320	75220532	ENSG00000127957	PMS2P3	locus1003	7	75157139	rs794369	7	75162175	T	C	0.442346	0.0084011	0.00250521	0.000798102	0.168455	0.0200043	3.73534e-17	0.0498715	0.0160075	0.00183632	0.00522774	0.409936	10	466	831	4044		7	75162175	T	C	0.442346	0.0168466	0.00870779	0.0530326	0.168455	0.0200043	3.73534e-17	0.100006	0.0530387	0.0593578	0.0489989	0.0526235	10	1270	1280	8528
7	75053499	75195089	ENSG00000174368	PMS2P2	locus1003	7	74984931	rs6979377	7	75059111	C	T	0.190855	-0.000105113	0.00315283	0.973404	-0.330931	0.036874	2.84289e-19	0.000317628	0.00952721	0.973404	0.0174787	0.053794	12	9630	1362	7899		7	75059111	C	T	0.190855	-0.0301335	0.011014	0.00622041	-0.330931	0.036874	2.84289e-19	0.0910567	0.034794	0.00886996	0.00825566	0.737095	12	362	412	1927
7	75057999	75195089	ENSG00000205505	AC006014.10	locus1003	7	74966356	rs236671	7	75061419	G	A	0.554672	-0.00740348	0.00258471	0.00417888	-0.163439	0.0237521	5.94218e-12	0.0452982	0.01713	0.00818416	0.00818416	0.302412	5	828	985	4944		7	75061419	G	A	0.554672	-0.0166477	0.00869987	0.0556765	-0.163439	0.0237521	5.94218e-12	0.101859	0.05525	0.0652415	0.0652415	0.294079	5	1349	1536	5894
7	75059111	75382128	ENSG00000205506	AC004878.6	locus1003	7	74938329	rs794373	7	75148813	C	T	0.444334	0.00803788	0.00250501	0.00133327	0.235288	0.0281994	7.19911e-17	0.0341619	0.0114067	0.00274541	0.00932442	0.24157	9	553	1048	5516		7	75148813	C	T	0.444334	0.0170253	0.0087033	0.050443	0.235288	0.0281994	7.19911e-17	0.0723594	0.037993	0.0568393	0.140771	0.117532	9	1233	2537	7809
7	75171622	76131695	ENSG00000127952	STYXL1	locus1003	7	75677281	rs115332207	7	75635405	A	G	0.109344	0.00068555	0.00424093	0.871581	0.760966	0.0413733	1.50408e-75	0.000900894	0.0055733	0.871586	0.0254945	0.581602	20	8923	1633	2689		7	75635405	A	G	0.109344	0.0150994	0.0138441	0.275418	0.760966	0.0413733	1.50408e-75	0.0198423	0.0182248	0.276261	0.179271	0.250737	20	3668	2972	6325
7	75437370	75814216	ENSG00000250778	AC004980.8	locus1003	7	76150928	rs41364146	7	75442764	A	G	0.026839	0.00396944	0.00990489	0.6886	0.231318	0.0313824	1.69413e-13	0.0171601	0.0428826	0.689036	0.689036	0.152287	5	7635	8069	6540		7	75442764	A	G	0.026839	-0.0493386	0.0267584	0.065204	0.231318	0.0313824	1.69413e-13	-0.213293	0.119242	0.0736567	0.0736567	0.284183	5	1463	1664	5996
7	75460393	75584302	ENSG00000127948	POR	locus1003	7	75528518	rs56152363	7	75534963	G	A	0.0675944	0.00592653	0.00514061	0.248957	-0.245856	0.0407228	1.56713e-09	-0.0241057	0.0212868	0.257457	0.235736	0.921686	6	4223	4538	438		7	75534963	G	A	0.0675944	-0.00881849	0.0172097	0.608361	-0.245856	0.0407228	1.56713e-09	0.0358685	0.0702507	0.609646	0.649477	0.911554	6	6626	7348	619
7	75468800	75949957	ENSG00000146701	MDH2	locus1003	7	75677369	rs10954738	7	75651868	A	T	0.0397614	-0.00428525	0.00585011	0.463858	0.0808354	0.0120855	2.25246e-11	-0.0530121	0.0728033	0.466519	0.664708	0.702728	8	5997	7919	1871		7	75651868	A	T	0.0397614	-0.0236502	0.0221097	0.284766	0.0808354	0.0120855	2.25246e-11	-0.292572	0.276991	0.290853	0.238376	0.154765	8	3787	3599	7382
7	75643899	76368670	ENSG00000205485	AC004980.7	locus1003	7	76178677	rs1076436	7	75939760	G	C	0.0109344	0.000960904	0.0146775	0.947801	1.01281	0.115035	1.31613e-18	0.000948751	0.0144922	0.947803	0.871214	NA	NA	9451	9154	NA		7	75939760	G	C	0.0109344	-0.0393208	0.0415518	0.343991	1.01281	0.115035	1.31613e-18	-0.0388235	0.0412626	0.346762	0.34281	NA	NA	4301	4670	NA
7	75646588	76490812	ENSG00000243566	UPK3B	locus1003	7	76139745	rs2528284	7	76144156	G	A	0.403579	0.00411614	0.00254919	0.10638	-0.288609	0.0288436	1.43427e-23	-0.014262	0.00894696	0.110922	0.533143	0.632818	20	2649	7052	2351		7	76144156	G	A	0.403579	-0.00905518	0.00881126	0.304099	-0.288609	0.0288436	1.43427e-23	0.0313753	0.0306907	0.306637	0.459301	0.0734833	20	3920	5722	8298
7	75716781	76710832	ENSG00000146707	POMZP3	locus1003	7	76256557	rs11505688	7	76216621	T	C	0.209742	-0.000631544	0.00309654	0.838391	-0.520332	0.0201938	2.08283e-146	0.00121373	0.00595127	0.838396	0.303605	0.609671	20	8687	5224	2507		7	76216621	T	C	0.209742	-0.0043536	0.0106089	0.681532	-0.520332	0.0201938	2.08283e-146	0.00836697	0.0203913	0.68157	0.195869	0.123222	20	7207	3156	7733
7	75750911	76535225	ENSG00000188372	ZP3	locus1003	7	76026835	rs28643416	7	76248276	A	T	0.301193	-0.00348874	0.0027123	0.19835	0.655662	0.0345252	2.03038e-80	-0.00532094	0.00414621	0.199378	0.229589	0.829044	20	3626	4492	1055		7	76248276	A	T	0.301193	0.00779968	0.00941965	0.407658	0.655662	0.0345252	2.03038e-80	0.0118959	0.0143803	0.408103	0.150527	0.16768	20	4862	2661	7233
7	75803119	76422725	ENSG00000214243	AC004980.10	locus1003	7	76280214	rs1754182	7	76229947	T	C	0.558648	-0.0027116	0.0025421	0.286118	-0.229242	0.0280309	2.88133e-16	0.0118285	0.0111831	0.290184	0.324664	0.920767	20	4551	5429	444		7	76229947	T	C	0.558648	0.00440944	0.00870068	0.612301	-0.229242	0.0280309	2.88133e-16	-0.0192349	0.0380269	0.612982	0.106876	0.107914	20	6656	2102	7904
7	76011592	76632543	ENSG00000233980	FDPSP2	locus1003	7	76100375	rs1799131	7	76178113	A	G	0.553678	-0.00254634	0.00255408	0.31878	-0.21361	0.0372657	9.92078e-09	0.0119205	0.0121363	0.32599	0.239926	0.715539	20	4884	4584	1778		7	76178113	A	G	0.553678	0.00487224	0.00869086	0.575059	-0.21361	0.0372657	9.92078e-09	-0.0228091	0.0408798	0.576875	0.732412	0.485285	18	6330	7995	4131
7	76053372	77041803	ENSG00000214439	FAM185BP	locus1003	7	76751433	rs9692268	7	76543117	T	C	0.600398	0.00261524	0.00258244	0.311203	-0.224785	0.0205554	7.79339e-28	-0.0116344	0.0115376	0.313269	0.0307072	0.0218689	20	4780	1745	8544		7	76543117	T	C	0.600398	-0.0101949	0.00882383	0.247932	-0.224785	0.0205554	7.79339e-28	0.0453542	0.039473	0.250559	0.563469	0.71253	20	3427	6638	2147
7	76279937	76907897	ENSG00000265479	DTX2P1-UPK3BP1-PMS2P11	locus1003	7	76610266	rs2539595	7	76578148	C	A	0.311133	-0.00553022	0.00273962	0.0435276	-0.266164	0.0244633	1.43349e-27	0.0207775	0.0104686	0.0471733	0.0403546	0.0740247	20	1735	1976	7551		7	76578148	C	A	0.311133	0.00615303	0.00933719	0.509908	-0.266164	0.0244633	1.43349e-27	-0.0231174	0.0351449	0.510682	0.552667	0.403667	20	5777	6535	4861
7	76280448	76934959	ENSG00000186704	DTX2P1	locus1003	7	76607934	rs60624303	7	76568645	G	A	0.319085	-0.00587405	0.00271088	0.0302466	-0.254684	0.0245178	2.82064e-25	0.0230641	0.0108732	0.0339059	0.00397132	0.0458095	20	1516	748	8049		7	76568645	G	A	0.319085	0.00883595	0.00927695	0.340862	-0.254684	0.0245178	2.82064e-25	-0.0346938	0.0365781	0.342883	0.0412338	0.145927	20	4263	1134	7477
7	76354903	77019973	ENSG00000127951	FGL2	locus1003	7	76829143	rs35473022	7	76847901	C	T	0.164016	-0.0136774	0.00341162	6.09613e-05	-0.304062	0.0215003	2.08624e-45	0.0449823	0.0116623	0.000114753	0.000326139	0.871397	20	213	340	763		7	76847901	C	T	0.164016	0.0401956	0.0117549	0.000627411	-0.304062	0.0215003	2.08624e-45	-0.132195	0.0397735	0.000888311	0.00199367	0.699522	20	100	197	2266
7	76461796	76697531	ENSG00000186645	SPDYE9P	locus1003	7	76659889	rs9770624	7	76578561	G	A	0.313121	-0.00311883	0.00267338	0.243362	-0.190676	0.0342002	2.4713e-08	0.0163567	0.0143242	0.253498	0.253498	0.355722	13	4188	4743	4475		7	76578561	G	A	0.313121	0.00450595	0.00931601	0.628614	-0.190676	0.0342002	2.4713e-08	-0.0236314	0.0490413	0.6299	0.6299	0.79077	12	6783	7194	1484
7	76462610	76720649	ENSG00000241350	PMS2P11	locus1003	7	76640868	rs4727295	7	76636756	A	G	0.790258	-0.00522081	0.00328302	0.11178	-0.182824	0.0224302	3.61512e-16	0.0285565	0.0182959	0.118567	0.101661	0.503193	8	2734	2993	3323		7	76636756	A	G	0.790258	0.000931316	0.0106121	0.930068	-0.182824	0.0224302	3.61512e-16	-0.00509406	0.058049	0.930072	0.893305	0.753756	8	9217	9128	1780
7	76500940	76948351	ENSG00000213542	RP11-467H10.1	locus1003	7	76745509	rs3095454	7	76779412	T	A	0.153082	0.00302366	0.00379966	0.426165	-0.418764	0.0586582	9.39762e-13	-0.00722044	0.0091297	0.429017	0.311408	0.229879	18	5697	5296	5668		7	76779412	T	A	0.153082	-0.00748251	0.0119982	0.532868	-0.418764	0.0586582	9.39762e-13	0.0178681	0.0287607	0.534424	0.843878	0.446453	18	5990	8803	4504
7	76568645	76720649	ENSG00000225726	AC007000.10	locus1004	7	76701554	rs9648899	7	76701600	C	T	0.675944	0.00555637	0.00301616	0.0654462	-0.171503	0.0289347	3.08052e-09	-0.0323981	0.0184165	0.0785453	0.0416479	0.833744	7	2236	2008	1026		7	76701600	C	T	0.675944	-0.0037868	0.00923374	0.681729	-0.171503	0.0289347	3.08052e-09	0.0220801	0.0539688	0.682447	0.839687	0.935446	7	7214	8770	442
7	76777610	77340508	ENSG00000186088	GSAP	locus1004	7	76956801	rs9641220	7	77046463	T	C	0.651093	0.00199644	0.00251754	0.427771	0.351644	0.0164964	7.9901e-101	0.00567745	0.0071643	0.42809	0.492947	0.41545	20	5690	6740	3997		7	77046463	T	C	0.651093	0.00576305	0.00906255	0.524829	0.351644	0.0164964	7.9901e-101	0.0163889	0.0257834	0.525013	0.688953	0.589861	20	5904	7643	3147
7	76879979	77735445	ENSG00000214293	RSBN1L-AS1	locus1004	7	77325582	rs36016025	7	77315176	T	C	0.140159	8.68089e-05	0.00370432	0.981304	-0.515194	0.0307646	6.02269e-63	-0.000168498	0.00719016	0.981304	0.654639	0.290598	20	9692	7847	5051		7	77315176	T	C	0.140159	0.00743436	0.0124424	0.550172	-0.515194	0.0307646	6.02269e-63	-0.0144302	0.0241663	0.550426	0.896386	0.331394	20	6112	9147	5560
7	76942662	77602377	ENSG00000187257	RSBN1L	locus1004	7	77325760	rs10272202	7	77396235	A	G	0.512922	-0.00243101	0.00244232	0.319557	-0.0627905	0.0106193	3.36177e-09	0.0387162	0.0394436	0.326317	0.431478	0.8833	20	4885	6307	678		7	77396235	A	G	0.512922	-0.00141891	0.00864172	0.869579	-0.0627905	0.0106193	3.36177e-09	0.0225975	0.137681	0.869629	0.835368	0.800368	20	8732	8729	1423
7	77078602	77606056	ENSG00000127947	PTPN12	locus1004	7	77166592	rs55989782	7	77292273	C	G	0.306163	-0.00363716	0.00270836	0.179291	-0.112182	0.0159007	1.72384e-12	0.032422	0.024576	0.187084	0.191348	0.992983	20	3494	4109	45		7	77292273	C	G	0.306163	-0.0149944	0.00937627	0.10978	-0.112182	0.0159007	1.72384e-12	0.133661	0.0857011	0.11885	0.178069	0.985038	20	2059	2954	93
7	77168277	77603385	ENSG00000135211	TMEM60	locus1005	7	77427897	rs1100236	7	77603385	A	G	0.614314	0.00233628	0.00252491	0.354814	0.0712805	0.0125926	1.50941e-08	0.0327759	0.0358923	0.361152	0.359131	0.855097	20	5168	5727	872		7	77603385	A	G	0.614314	0.0032556	0.00887372	0.713708	0.0712805	0.0125926	1.50941e-08	0.0456731	0.124751	0.714281	0.817935	0.776068	20	7490	8608	1612
7	78850456	79162518	ENSG00000234456	MAGI2-AS3	locus1007	7	79082198	rs7791832	7	79088586	G	A	0.634195	-0.00436116	0.0025283	0.0845384	0.136822	0.0125096	7.63654e-28	-0.0318747	0.0187071	0.0884036	0.191121	0.914612	20	2364	4106	477		7	79088586	G	A	0.634195	0.0137066	0.00898038	0.126939	0.136822	0.0125096	7.63654e-28	0.100179	0.0662715	0.130626	0.216324	0.705918	20	2206	3343	2207
7	79980468	80302390	ENSG00000135218	CD36	locus1007	7	79998891	rs28851188	7	80202408	A	C	0.45328	-0.0011056	0.00246098	0.653248	0.206802	0.0270153	1.9331e-14	-0.00534619	0.0119206	0.653805	0.808476	0.159699	15	7360	8767	6449		7	80202408	A	C	0.45328	0.0016518	0.00867633	0.849011	0.206802	0.0270153	1.9331e-14	0.00798735	0.0419678	0.849058	0.859477	0.457367	15	8573	8916	4384
7	80340256	80958797	ENSG00000075223	SEMA3C	locus1007	7	80548667	rs2697229	7	80718874	C	A	0.175944	-0.00414109	0.00309807	0.181331	0.138105	0.0154171	3.30856e-19	-0.0299851	0.0226811	0.186158	0.0938427	0.170547	20	3485	2889	6330		7	80718874	C	A	0.175944	-0.0100744	0.0113454	0.374556	0.138105	0.0154171	3.30856e-19	-0.0729476	0.0825534	0.37689	0.776222	0.236596	20	4579	8302	6500
7	85102225	85570789	ENSG00000153993	SEMA3D	locus1010	7	84751251	rs2726026	7	85565388	G	T	0.403579	0.00294941	0.00246316	0.231148	-0.114824	0.0160874	9.5033e-13	-0.0256864	0.0217514	0.23764	0.20024	0.490714	16	4027	4199	3400		7	85565388	G	T	0.403579	0.00444677	0.00880448	0.613519	-0.114824	0.0160874	9.5033e-13	-0.0387268	0.0768698	0.614404	0.887681	0.129562	16	6663	9090	7664
7	85678740	86190346	ENSG00000236610	SOCS5P1	locus1011	7	85847049	rs1702558	7	86176936	T	C	0.614314	0.000113421	0.00250579	0.963897	-0.223396	0.0299554	8.80981e-14	-0.000507713	0.011217	0.963898	0.876544	0.323124	16	9565	9184	4762		7	86176936	T	C	0.614314	-0.017973	0.00888351	0.0430545	-0.223396	0.0299554	8.80981e-14	0.0804534	0.0412031	0.0508667	0.161322	0.0784325	15	1140	2787	8217
7	85721547	86264614	ENSG00000227785	AC092013.1	locus1011	7	85265660	rs13240516	7	86143431	T	C	0.383698	-0.000430193	0.00249904	0.863325	0.357149	0.0358703	2.35792e-23	-0.00120452	0.00699823	0.863345	0.407999	0.225904	20	8851	6120	5707		7	86143431	T	C	0.383698	0.0191387	0.00889396	0.0314067	0.357149	0.0358703	2.35792e-23	0.0535875	0.0254776	0.0354379	0.258428	0.0492285	20	896	3815	8571
7	86201832	86382560	ENSG00000198822	GRM3	locus1011	7	86273230	rs274620	7	86272783	C	G	0.66004	0.0117269	0.00257039	5.05948e-06	-0.0676889	0.0124118	4.93599e-08	-0.173247	0.0495092	0.000466502	0.000466502	0.037457	7	318	380	8194		7	86272783	C	G	0.66004	0.00886922	0.00913693	0.331698	-0.0676889	0.0124118	4.93599e-08	-0.131029	0.137106	0.339234	0.339234	0.180506	7	4230	4637	7092
7	86451972	87188858	ENSG00000135185	TMEM243	locus1012	7	86849049	rs4727146	7	86856555	G	A	0.887674	-0.00229683	0.00356842	0.519799	-0.114332	0.0199693	1.03194e-08	0.0200891	0.0314076	0.522416	0.508162	0.366656	17	6443	6855	4375		7	86856555	G	A	0.887674	-0.00153852	0.0136783	0.910444	-0.114332	0.0199693	1.03194e-08	0.0134566	0.11966	0.910461	0.941297	0.130641	17	9069	9474	7652
7	86641619	87201898	ENSG00000224046	AC005076.5	locus1012	7	86781598	rs1558050	7	86820459	A	G	0.798211	0.00249585	0.00290723	0.390617	-0.319756	0.0291386	5.11883e-28	-0.00780548	0.0091198	0.392062	0.500909	0.173842	20	5405	6803	6293		7	86820459	A	G	0.798211	-0.00430843	0.0107636	0.688952	-0.319756	0.0291386	5.11883e-28	0.0134741	0.0336844	0.689148	0.632771	0.666556	20	7278	7210	2530
7	86856452	86994775	ENSG00000182165	TP53TG1	locus1012	7	86974831	rs76013486	7	86969478	T	G	0.0208748	-0.0063169	0.010051	0.529686	-0.412707	0.0465878	8.09555e-19	0.015306	0.0244151	0.530719	0.530719	NA	NA	6504	7032	NA		7	86969478	T	G	0.0208748	0.0160692	0.0302163	0.594861	-0.412707	0.0465878	8.09555e-19	-0.038936	0.0733466	0.595523	0.595523	NA	NA	6516	6925	NA
7	87145483	87973676	ENSG00000075303	SLC25A40	locus1012	7	87505664	rs10239922	7	87497370	T	C	0.0596421	-0.0120328	0.00494503	0.0149616	-0.280538	0.0293824	1.32453e-21	0.0428918	0.0181904	0.0183768	0.0638905	0.259281	15	1144	2409	5337		7	87497370	T	C	0.0596421	0.0166347	0.0182622	0.36236	-0.280538	0.0293824	1.32453e-21	-0.0592956	0.0653928	0.364533	0.389483	0.657484	15	4460	5108	2594
7	87825689	88207510	ENSG00000228113	AC003991.3	locus1012	7	87848674	rs117686289	7	87916455	C	G	0.0357853	0.00511206	0.00680757	0.45269	0.666648	0.074386	3.18828e-19	0.0076683	0.0102474	0.45427	0.210533	0.0419431	10	5893	4306	8112		7	87916455	C	G	0.0357853	0.0196294	0.0232552	0.398622	0.666648	0.074386	3.18828e-19	0.0294449	0.0350382	0.400704	0.669928	0.271576	10	4793	7506	6113
7	89355824	90320854	ENSG00000157214	STEAP2	locus1014	7	89796904	rs194513	7	89850170	T	G	0.511928	-0.00267995	0.00244048	0.272151	0.167021	0.00972739	4.44059e-66	-0.0160456	0.0146417	0.273129	0.529905	0.365694	20	4375	7022	4385		7	89850170	T	G	0.511928	0.00960279	0.00864659	0.266746	0.167021	0.00972739	4.44059e-66	0.0574945	0.0518777	0.267745	0.255286	0.249225	20	3593	3780	6343
7	89470242	90299311	ENSG00000164647	STEAP1	locus1014	7	89783689	rs7783739	7	89801787	C	T	0.50497	-0.00106667	0.00243495	0.661337	-0.242668	0.0204967	2.44233e-32	0.00439561	0.0100409	0.661554	0.481529	0.219684	20	7434	6683	5762		7	89801787	C	T	0.50497	0.00716277	0.00864082	0.407135	-0.242668	0.0204967	2.44233e-32	-0.0295168	0.0356947	0.408281	0.167664	0.289728	20	4866	2855	5939
7	89584034	90298418	ENSG00000105793	GTPBP10	locus1014	7	89964537	rs7793743	7	90031619	A	G	0.44831	0.000503759	0.00246322	0.837953	-0.118377	0.0120777	1.11118e-22	-0.00425555	0.0208128	0.837988	0.496955	0.0365416	20	8679	6777	8217		7	90031619	A	G	0.44831	-0.00436266	0.0086853	0.615454	-0.118377	0.0120777	1.11118e-22	0.036854	0.0734661	0.615917	0.519722	0.0767703	20	6678	6289	8242
7	89728269	90297472	ENSG00000225498	AC002064.5	locus1014	7	89941810	rs42615	7	89950501	T	G	0.557654	-0.00114882	0.0024589	0.64035	0.205089	0.0307551	2.58497e-11	-0.00560157	0.0120188	0.641167	0.402861	0.313224	20	7269	6085	4853		7	89950501	T	G	0.557654	0.00197395	0.00869647	0.820437	0.205089	0.0307551	2.58497e-11	0.00962485	0.0424279	0.820539	0.34162	0.0974111	20	8358	4662	8024
7	90077536	90529621	ENSG00000223969	AC002456.2	locus1014	7	90225062	rs4728907	7	90223655	C	G	0.955268	-0.00495524	0.00553177	0.370371	-0.680039	0.0636665	1.24568e-26	0.0072867	0.00816305	0.372047	0.361129	0.505357	13	5254	5747	3299		7	90223655	C	G	0.955268	0.00646262	0.0208971	0.757124	-0.680039	0.0636665	1.24568e-26	-0.0095033	0.0307421	0.757223	0.485738	0.476778	13	7868	5981	4211
7	90189375	90660840	ENSG00000235450	RP11-142A5.1	locus1014	7	91186163	rs73222769	7	90507310	T	C	0.0129225	-0.00821779	0.0121882	0.500159	0.246985	0.0363825	1.13253e-11	-0.0332724	0.0495909	0.50226	0.50226	0.0556103	4	6278	6812	7875		7	90507310	T	C	0.0129225	0.0254464	0.0382544	0.505931	0.246985	0.0363825	1.13253e-11	0.103028	0.155627	0.507961	0.507961	0.537816	4	5741	6186	3679
7	91177925	91281409	ENSG00000157240	FZD1	locus1015	7	90893783	rs2710959	7	91194523	C	T	0.615308	-0.00653144	0.00249843	0.00894328	0.0921772	0.0137242	1.86256e-11	-0.0708575	0.0290855	0.0148433	0.0117648	0.404197	8	1060	1152	4091		7	91194523	C	T	0.615308	0.0161691	0.0089006	0.0692736	0.0921772	0.0137242	1.86256e-11	0.175413	0.100029	0.079496	0.0927809	0.672865	8	1554	1923	2480
7	91299416	92256339	ENSG00000001630	CYP51A1	locus1015	7	91763844	rs34040612	7	91798916	T	G	0.390656	0.000129351	0.0025013	0.958757	-0.133649	0.00991878	2.21448e-41	-0.00096784	0.0187156	0.958757	0.94063	0.833451	20	9523	9503	1028		7	91798916	T	G	0.390656	0.0251989	0.00887252	0.00450982	-0.133649	0.00991878	2.21448e-41	-0.188545	0.0678454	0.00545189	0.0229438	0.410436	20	273	775	4805
7	92055561	92497783	ENSG00000157259	GATAD1	locus1015	7	92076767	rs6465358	7	92083582	G	C	0.195825	-0.00456497	0.00316062	0.148646	-0.159815	0.0160966	3.12905e-23	0.0285641	0.0199849	0.152922	0.0788716	0.0108885	20	3132	2650	8857		7	92083582	G	C	0.195825	0.0163591	0.0108976	0.133312	-0.159815	0.0160966	3.12905e-23	-0.102362	0.0689636	0.13773	0.18555	0.181841	20	2281	3042	7073
7	92058135	92514443	ENSG00000127993	RBM48	locus1015	7	92158087	rs75520111	7	92205409	A	G	0.0178926	-0.00463962	0.00817939	0.570556	-0.438805	0.0444288	5.25872e-23	0.0105733	0.0186709	0.57119	0.57119	0.481062	7	6807	7322	3484		7	92205409	A	G	0.0178926	0.0313545	0.032597	0.336109	-0.438805	0.0444288	5.25872e-23	-0.0714542	0.0746374	0.33839	0.33839	0.236161	7	4222	4633	6505
7	92128884	92375990	ENSG00000127980	PEX1	locus1015	7	92157755	rs78318725	7	92142717	T	A	0.0387674	0.00194798	0.0068939	0.77751	0.219145	0.0382656	1.02252e-08	0.008889	0.0314964	0.777773	0.777773	NA	NA	8251	8579	NA		7	92142717	T	A	0.0387674	0.00619824	0.0223739	0.781757	0.219145	0.0382656	1.02252e-08	0.0282837	0.102216	0.782005	0.782005	NA	NA	8050	8340	NA
7	92687772	93021630	ENSG00000177409	SAMD9L	locus1015	7	92777681	rs75504870	7	92777742	A	G	0.0417495	-0.0131179	0.00564645	0.0201677	-0.525636	0.0428718	1.47322e-34	0.0249562	0.0109333	0.0224542	0.0108706	0.0202661	20	1253	1104	8596		7	92777742	A	G	0.0417495	0.0265786	0.0216284	0.21912	-0.525636	0.0428718	1.47322e-34	-0.0505646	0.0413533	0.221426	0.233043	0.258527	20	3160	3535	6223
7	93089243	93400080	ENSG00000004948	CALCR	locus1015	7	93203792	rs115569864	7	93204237	A	C	0.082505	0.00764397	0.0044116	0.0831492	0.233242	0.0356061	5.72983e-11	0.0327727	0.0195647	0.0939165	0.0579037	0.309894	9	2436	2316	4878		7	93204237	A	C	0.082505	0.00461353	0.0157027	0.768907	0.233242	0.0356061	5.72983e-11	0.01978	0.0673914	0.769133	0.908324	0.456926	9	7959	9245	4388
7	94028924	94520897	ENSG00000127995	CASD1	locus1016	7	94138531	rs2157974	7	94145318	A	G	0.858847	0.00332606	0.00344002	0.333608	0.0831944	0.012772	7.32628e-11	0.0399794	0.0418022	0.338873	0.247676	0.0782727	11	4985	4675	7490		7	94145318	A	G	0.858847	-0.00259978	0.0124065	0.834019	0.0831944	0.012772	7.32628e-11	-0.0312495	0.149204	0.834103	0.932018	0.956307	11	8456	9402	284
7	94059344	94778226	ENSG00000242265	PEG10	locus1016	7	94285637	rs13226201	7	94279581	T	C	0.153082	0.00802879	0.0035507	0.023748	-0.171813	0.0240267	8.61943e-13	-0.0467298	0.0216747	0.0310864	0.0365566	0.248624	20	1457	1891	5445		7	94279581	T	C	0.153082	-0.000961993	0.012003	0.936121	-0.171813	0.0240267	8.61943e-13	0.00559907	0.0698654	0.936125	0.932419	0.615998	20	9272	9407	2923
7	94741939	95075634	ENSG00000105852	PON3	locus1016	7	95025673	rs10953146	7	95023365	C	A	0.5	0.00425986	0.00244245	0.0811424	-0.146844	0.0253899	7.31348e-09	-0.0290094	0.0173728	0.0949546	0.0949546	0.566523	6	2449	2899	2799		7	95023365	C	A	0.5	-0.0118379	0.00864946	0.171114	-0.146844	0.0253899	7.31348e-09	0.0806157	0.0605292	0.18291	0.18291	0.694156	6	2783	3022	2299
7	94962142	95379729	ENSG00000005981	ASB4	locus1016	7	95107756	rs116306774	7	95016976	A	G	0.242545	0.00427414	0.00278351	0.124656	0.145328	0.0249788	5.95344e-09	0.0294103	0.0198091	0.137628	0.0808178	0.342822	7	2953	2677	4587		7	95014191	C	T	0.242545	-0.012326	0.0100869	0.221713	0.145463	0.0250297	6.18693e-09	-0.0847366	0.0708596	0.23176	0.58103	0.879159	7	3260	6795	839
7	95235388	95235388	ENSG00000231153	AC002429.4	locus1017	7	94647719	rs139972590	7	95235388	G	C	0.0208748	0.00721107	0.00895438	0.42064	0.375055	0.0682592	3.91664e-08	0.0192267	0.0241299	0.425568	0.425568	NA	NA	5668	6259	NA		7	95235388	G	C	0.0208748	-0.00623382	0.0302137	0.836538	0.375055	0.0682592	3.91664e-08	-0.0166211	0.0806149	0.836651	0.836651	NA	NA	8473	8741	NA
7	96754286	97150570	ENSG00000006128	TAC1	locus1019	7	97361220	rs6954799	7	97143615	C	T	0.630219	-0.00273281	0.00248699	0.271836	0.0700363	0.0118165	3.08543e-09	-0.03902	0.0361152	0.27995	0.319712	0.883898	7	4437	5385	675		7	97143615	C	T	0.630219	0.00818803	0.00895175	0.360357	0.0700363	0.0118165	3.08543e-09	0.116911	0.129329	0.366004	0.348901	0.196546	7	4472	4723	6932
7	97101369	97656155	ENSG00000070669	ASNS	locus1019	7	97501443	rs1229533	7	97466085	T	G	0.222664	-0.00436999	0.00297282	0.141567	-0.17289	0.0185569	1.19932e-20	0.0252761	0.0174076	0.146496	0.0413736	0.0183199	20	3058	1997	8644		7	97466085	T	G	0.222664	-0.00875528	0.010384	0.399143	-0.17289	0.0185569	1.19932e-20	0.0506408	0.0603067	0.401065	0.25717	0.616977	20	4802	3800	2915
7	97443520	98104264	ENSG00000180535	BHLHA15	locus1019	7	97840739	rs6967926	7	97715088	T	C	0.510934	-0.00420578	0.00244597	0.0855284	-0.310927	0.0212067	1.13342e-48	0.0135266	0.00792062	0.0876793	0.146568	0.583774	20	2354	3585	2675		7	97715088	T	C	0.510934	0.0107245	0.00865022	0.21505	-0.310927	0.0212067	1.13342e-48	-0.0344922	0.02792	0.216685	0.42253	0.125369	20	3116	5401	7709
7	97549683	98353599	ENSG00000272782	RP4-607J23.2	locus1019	7	97937257	rs12669622	7	97901565	T	C	0.575547	-0.00227256	0.00248329	0.360117	0.362727	0.0248249	2.37562e-48	-0.00626521	0.00685957	0.361057	0.144932	0.367379	20	5165	3570	4369		7	97901565	T	C	0.575547	-0.00318995	0.00873901	0.715093	0.362727	0.0248249	2.37562e-48	-0.00879437	0.0241	0.715178	0.664098	0.51418	20	7500	7460	3893
7	97634876	98153221	ENSG00000272950	RP11-307C18.1	locus1019	7	97952165	rs6950023	7	97915635	G	T	0.813121	-0.0070049	0.00316083	0.0266808	0.391352	0.0329853	1.81152e-32	-0.0178992	0.00821639	0.0293704	0.0946046	0.671007	20	1426	2895	2087		7	97915635	G	T	0.813121	0.00497712	0.011089	0.65355	0.391352	0.0329853	1.81152e-32	0.0127178	0.0283552	0.653781	0.597904	0.654976	20	6974	6944	2616
7	98305553	99238969	ENSG00000198742	SMURF1	locus1020	7	98741642	rs10953280	7	98763405	G	A	0.710736	0.00361294	0.00275732	0.190091	0.122385	0.016022	2.19694e-14	0.0295211	0.022859	0.196549	0.422424	0.78941	10	3593	6229	1295		7	98763405	G	A	0.710736	0.0248348	0.00954027	0.00923704	0.122385	0.016022	2.19694e-14	0.202923	0.0823553	0.0137396	0.0333607	0.868361	10	477	968	918
7	98449704	98712245	ENSG00000242687	AC004893.11	locus1020	7	98610788	rs219813	7	98613625	T	G	0.144135	0.00258439	0.00354723	0.466267	0.153158	0.0258143	2.97307e-09	0.016874	0.0233345	0.469598	0.469598	0.485885	9	6018	6587	3435		7	98613625	T	G	0.144135	-0.0162867	0.0123059	0.185672	0.153158	0.0258143	2.97307e-09	-0.106339	0.0823226	0.196447	0.196447	0.252542	9	2922	3162	6303
7	98617657	98631043	ENSG00000213455	AC091654.7	locus1020	7	98083929	rs188139695	7	98617657	T	C	0.0139165	-0.00708508	0.0109679	0.518288	0.273388	0.0456946	2.19145e-09	-0.0259158	0.0403514	0.520709	0.520709	NA	NA	6427	6945	NA		7	98617657	T	C	0.0139165	0.00306576	0.0368711	0.933734	0.273388	0.0456946	2.19145e-09	0.011214	0.13488	0.93374	0.93374	NA	NA	9250	9415	NA
7	98622450	98725172	ENSG00000166448	TMEM130	locus1020	7	98467489	rs114757804	7	98622450	A	G	0.0258449	0.00266599	0.00694179	0.700942	-0.149302	0.0253993	4.14768e-09	-0.0178563	0.0465941	0.701547	0.701547	NA	NA	7722	8139	NA		7	98622450	A	G	0.0258449	-0.0301089	0.0272331	0.2689	-0.149302	0.0253993	4.14768e-09	0.201664	0.185601	0.277237	0.277237	NA	NA	3677	3995	NA
7	98814108	99436506	ENSG00000244219	GS1-259H13.2	locus1020	7	99195689	rs11981478	7	99163950	T	C	0.104374	0.00778375	0.00421777	0.0649696	-0.223081	0.037572	2.89537e-09	-0.034892	0.0197991	0.0780182	0.0780182	0.888656	17	2226	2635	631		7	99163950	T	C	0.104374	0.00713104	0.0141309	0.613809	-0.223081	0.037572	2.89537e-09	-0.0319662	0.0635724	0.615084	0.615084	0.540363	17	6668	7085	3652
7	99075353	99987236	ENSG00000244623	OR2AE1	locus1020	7	99474680	rs2527922	7	99492756	G	A	0.533797	0.00169688	0.00246855	0.491832	-0.285922	0.0312898	6.36952e-20	-0.00593475	0.00865803	0.493053	0.0853486	0.0556297	18	6200	2749	7874		7	99492756	G	A	0.533797	0.0172909	0.00866608	0.0460173	-0.285922	0.0312898	6.36952e-20	-0.060474	0.0310233	0.0512587	0.0313323	0.377645	18	1150	927	5110
7	99154485	100147376	ENSG00000166529	ZSCAN21	locus1020	7	99647397	rs4729571	7	99648267	G	A	0.606362	0.000411285	0.00247054	0.867783	-0.356047	0.0201255	4.89018e-70	-0.00115514	0.00693912	0.867789	0.162158	0.0420383	20	8887	3786	8109		7	99648267	G	A	0.606362	-0.0155157	0.00884855	0.0795212	-0.356047	0.0201255	4.89018e-70	0.0435776	0.024974	0.0809986	0.018603	0.593601	20	1575	687	3123
7	99246707	100195102	ENSG00000214309	MBLAC1	locus1020	7	99724317	rs4134911	7	99708388	C	T	0.0685885	0.00249985	0.00603309	0.678613	0.531342	0.0381257	3.79741e-44	0.00470478	0.0113595	0.678747	0.80042	0.354758	20	7563	8725	4484		7	99708388	C	T	0.0685885	0.0109511	0.0170893	0.521644	0.531342	0.0381257	3.79741e-44	0.0206102	0.0321966	0.522083	0.364238	0.600554	20	5875	4875	3047
7	99278314	100243411	ENSG00000213413	PVRIG	locus1020	7	99815864	rs7799441	7	99776272	C	T	0.500994	-0.000699949	0.00246089	0.776082	0.141963	0.0145218	1.42903e-22	-0.0049305	0.0173421	0.776174	0.0613368	0.0102991	20	8238	2362	8867		7	99776272	C	T	0.500994	-0.0156291	0.00864537	0.0706376	0.141963	0.0145218	1.42903e-22	-0.110093	0.0619313	0.0754597	0.0631331	0.790644	20	1491	1488	1485
7	99371448	100316447	ENSG00000239521	GATS	locus1020	7	99869606	rs116667980	7	99835446	A	G	0.0427435	0.00382409	0.00635472	0.547326	-0.198748	0.0263594	4.702e-14	-0.0192409	0.0320754	0.548597	0.270772	0.177047	14	6627	4930	6243		7	99835446	A	G	0.0427435	-0.0154557	0.0213576	0.469272	-0.198748	0.0263594	4.702e-14	0.0777656	0.107955	0.471307	0.503332	0.145055	14	5395	6146	7489
7	99388480	100042413	ENSG00000160862	AZGP1	locus1020	7	99565216	rs2074567	7	99569225	C	T	0.419483	-0.00589159	0.00249499	0.0182077	-0.127304	0.0191956	3.3129e-11	0.0462797	0.020804	0.0261107	0.0407012	0.364448	20	1349	1983	4395		7	99569225	C	T	0.419483	-0.0165917	0.00876051	0.0582355	-0.127304	0.0191956	3.3129e-11	0.130331	0.0715668	0.068589	0.0876212	0.0481888	20	1394	1868	8583
7	99428204	100111776	ENSG00000188186	LAMTOR4	locus1020	7	99746530	rs73399514	7	99836685	T	G	0.228628	-0.00817391	0.00292695	0.00522797	-0.0637899	0.0110553	7.92313e-09	0.128138	0.0509757	0.0119469	0.0338402	0.164265	19	965	1817	6399		7	99836685	T	G	0.228628	-0.0104093	0.0102926	0.311851	-0.0637899	0.0110553	7.92313e-09	0.163182	0.163811	0.319173	0.340556	0.164424	19	4056	4653	7269
7	99466587	100079857	ENSG00000166997	CNPY4	locus1020	7	99717236	rs11505847	7	99734661	A	G	0.276342	0.00540237	0.00271857	0.0468995	0.0958798	0.0168415	1.24777e-08	0.0563452	0.0300317	0.0606288	0.0606288	0.313599	20	1933	2351	4847		7	99734661	A	G	0.276342	-0.00736981	0.00966701	0.445841	0.0958798	0.0168415	1.24777e-08	-0.0768651	0.101724	0.449876	0.449876	0.195941	20	5218	5639	6938
7	99475473	100407754	ENSG00000242294	STAG3L5P	locus1020	7	99933702	rs6975660	7	99975266	G	A	0.177932	-0.0071996	0.00313321	0.0215713	0.492116	0.0195036	1.78407e-140	-0.0146299	0.00639316	0.0221163	0.00669373	0.182223	20	1241	918	6184		7	99975266	G	A	0.177932	-0.0348577	0.0113172	0.00206966	0.492116	0.0195036	1.78407e-140	-0.0708322	0.0231678	0.00223299	0.00205443	0.00408979	20	170	201	9291
7	99475473	100414453	ENSG00000121716	PILRB	locus1020	7	99949799	rs6975660	7	99975266	G	A	0.177932	-0.0071996	0.00313321	0.0215713	0.298403	0.0121541	4.14915e-133	-0.0241271	0.0105458	0.0221471	0.00646151	0.43349	20	1246	902	3848		7	99975266	G	A	0.177932	-0.0348577	0.0113172	0.00206966	0.298403	0.0121541	4.14915e-133	-0.116814	0.0382233	0.0022424	0.000929663	0.000918289	20	171	139	9386
7	99484295	100407754	ENSG00000085514	PILRA	locus1020	7	99965153	rs73401450	7	99981859	C	G	0.175944	-0.00726207	0.00315346	0.021285	0.501367	0.024683	1.00195e-91	-0.0144845	0.00633002	0.0221241	0.00622112	0.320018	20	1242	883	4777		7	99981859	C	G	0.175944	-0.0346159	0.0113667	0.00232397	0.501367	0.024683	1.00195e-91	-0.069043	0.0229249	0.00259784	0.00163672	0.00120488	20	182	172	9375
7	99561548	100437407	ENSG00000146834	MEPCE	locus1020	7	100026413	rs7800667	7	100038945	T	C	0.192843	-0.00646237	0.00309978	0.0370888	-0.298467	0.0164075	6.09357e-74	0.0216519	0.0104537	0.0383376	0.00829395	0.154615	20	1598	996	6511		7	100038945	T	C	0.192843	-0.0378523	0.010977	0.00056404	-0.298467	0.0164075	6.09357e-74	0.126822	0.0374328	0.000704028	0.00211805	0.0122598	20	85	204	9127
7	99562155	100340878	ENSG00000078487	ZCWPW1	locus1020	7	99999666	rs67196635	7	100025564	C	T	0.194831	-0.00658522	0.00308143	0.0325927	0.27969	0.0259983	5.4326e-27	-0.0235447	0.0112326	0.0360726	0.00598101	0.278409	20	1554	869	5166		7	100025564	C	T	0.194831	-0.0384316	0.0109354	0.000440731	0.27969	0.0259983	5.4326e-27	-0.137408	0.0411318	0.000835758	0.0142823	0.0891294	20	95	590	8107
7	99570586	100419228	ENSG00000272752	STAG3L5P-PVRIG2P-PILRB	locus1020	7	99933727	rs1964242	7	99976703	A	G	0.175944	-0.00685102	0.00317505	0.0309457	0.236586	0.0260884	1.20534e-19	-0.0289578	0.0137949	0.0358022	0.0165504	0.154355	19	1546	1330	6514		7	99976703	A	G	0.175944	-0.0356699	0.0113682	0.0017028	0.236586	0.0260884	1.20534e-19	-0.150769	0.0508457	0.0030246	0.00712003	0.04968	19	201	383	8565
7	99633739	100111776	ENSG00000160844	GATS	locus1020	7	99869855	rs117861114	7	99962298	G	A	0.0407555	0.00591176	0.00640187	0.355777	-0.296506	0.0533657	2.75838e-08	-0.0199381	0.0218872	0.362324	0.362324	0.341539	6	5176	5759	4594		7	99962298	G	A	0.0407555	-0.0239067	0.0218577	0.274068	-0.296506	0.0533657	2.75838e-08	0.0806279	0.0751323	0.283205	0.283205	0.530566	6	3724	4062	3753
7	99778227	100178177	ENSG00000185955	C7orf61	locus1020	7	100061894	rs1962269	7	100072767	T	C	0.193837	-0.00690135	0.00308807	0.0254274	0.184464	0.0257458	7.78909e-13	-0.037413	0.0175362	0.0328863	0.0295597	0.433825	15	1496	1719	3846		7	100072767	T	C	0.193837	-0.0375339	0.010955	0.000612156	0.184464	0.0257458	7.78909e-13	-0.203475	0.0658294	0.0019952	0.00399207	0.0551888	15	156	275	8495
7	99845866	100519470	ENSG00000146830	GIGYF1	locus1020	7	100287071	rs221783	7	100292914	C	T	0.888668	0.0011262	0.00390452	0.773015	-0.128158	0.0214067	2.13986e-09	-0.00878756	0.0305018	0.77327	0.77327	0.322278	20	8214	8549	4767		7	100292914	C	T	0.888668	0.00825583	0.0137321	0.547702	-0.128158	0.0214067	2.13986e-09	-0.0644192	0.107689	0.549708	0.549708	0.164987	19	6107	6512	7266
7	100035123	100552311	ENSG00000176125	UFSP1	locus1020	7	100487339	rs9718841	7	100507025	G	A	0.516899	-0.00222341	0.00244377	0.362912	-0.152009	0.020665	1.89686e-13	0.0146269	0.016199	0.366553	0.465808	0.607597	20	5206	6564	2518		7	100507025	G	A	0.516899	-0.00807732	0.00864466	0.350113	-0.152009	0.020665	1.89686e-13	0.0531371	0.0573264	0.353967	0.239133	0.329925	20	4356	3605	5574
7	100285906	101173897	ENSG00000169876	MUC17	locus1020	7	100663353	rs6465782	7	100705691	G	C	0.729622	-0.0039529	0.00275236	0.150949	-0.263275	0.0360372	2.75938e-13	0.0150143	0.0106544	0.158772	0.378681	0.194487	20	3197	5893	6029		7	100705691	G	C	0.729622	0.0262401	0.00975334	0.00713721	-0.263275	0.0360372	2.75938e-13	-0.0996681	0.0394784	0.0115822	0.04021	0.240864	20	432	1114	6443
7	100398929	100525559	ENSG00000146828	SLC12A9	locus1020	7	100424442	rs11978697	7	100511253	C	A	0.548708	-0.00240248	0.00245445	0.327667	0.0984881	0.012976	3.19798e-14	-0.0243936	0.0251277	0.331655	0.463062	0.790711	15	4930	6537	1286		7	100511253	C	A	0.548708	-0.0130684	0.00868368	0.132341	0.0984881	0.012976	3.19798e-14	-0.13269	0.0898863	0.139891	0.132001	0.438203	15	2308	2439	4565
7	100439791	100778622	ENSG00000227053	RP11-395B7.4	locus1020	7	100660889	rs55869514	7	100659104	C	T	0.525845	-0.00218186	0.00245245	0.373646	0.131265	0.0160605	3.00385e-16	-0.0166218	0.0187936	0.376459	0.135864	0.037088	20	5290	3445	8206		7	100659104	C	T	0.525845	0.0237692	0.00867272	0.00613111	0.131265	0.0160605	3.00385e-16	0.181078	0.069686	0.00936362	0.237406	0.0144488	20	374	3589	9091
7	100698218	100790259	ENSG00000235926	RP13-650G11.1	locus1021	7	100525990	rs11978776	7	100745377	A	G	0.0178926	0.00606228	0.00848475	0.474923	0.148656	0.0261394	1.29251e-08	0.0407806	0.0575251	0.478375	0.478375	NA	NA	6082	6662	NA		7	100745377	A	G	0.0178926	0.0084286	0.0325828	0.79588	0.148656	0.0261394	1.29251e-08	0.0566987	0.219409	0.796087	0.796087	NA	NA	8167	8455	NA
7	100756004	100818751	ENSG00000106366	SERPINE1	locus1021	7	100770370	rs2014315	7	100787241	T	C	0.45328	0.00204556	0.00247453	0.408438	-0.137572	0.0219646	3.76787e-10	-0.014869	0.0181431	0.412479	0.493797	0.171696	6	5543	6747	6321		7	100787241	T	C	0.45328	0.0129463	0.00868032	0.135843	-0.137572	0.0219646	3.76787e-10	-0.0941055	0.0648607	0.146812	0.116888	0.627877	6	2386	2225	2835
7	100848025	101273339	ENSG00000214253	FIS1	locus1021	7	100888356	rs6964812	7	100886850	T	C	0.0596421	-0.0106662	0.00531478	0.044762	-0.276948	0.0212686	9.23851e-39	0.0385132	0.0194171	0.0473154	0.0455649	0.20763	17	1737	2088	5882		7	100886850	T	C	0.0596421	0.0309401	0.0182727	0.0904088	-0.276948	0.0212686	9.23851e-39	-0.111718	0.0665342	0.0931309	0.0696588	0.084404	17	1728	1599	8154
7	100848025	100937105	ENSG00000106404	CLDN15	locus1021	7	100881227	rs10260707	7	100863945	G	C	0.0596421	-0.0115458	0.00522353	0.0270814	0.294618	0.0302789	2.24259e-22	-0.0391891	0.0181816	0.0311283	0.023554	0.280992	17	1459	1572	5139		7	100863945	G	C	0.0596421	0.0324762	0.0182779	0.0756009	0.294618	0.0302789	2.24259e-22	0.110231	0.0630652	0.0804817	0.0762533	0.0419161	17	1567	1720	8690
7	100993063	101637268	ENSG00000233123	LINC01007	locus1021	7	101212251	rs10239715	7	101210730	C	T	0.951292	-0.000904551	0.00644824	0.88844	0.280654	0.029157	6.23427e-22	-0.00322301	0.0229782	0.888452	0.365019	0.562854	10	9036	5775	2830		7	101210730	C	T	0.951292	-0.0145416	0.0200671	0.468666	0.280654	0.029157	6.23427e-22	-0.0518134	0.0717036	0.469922	0.481781	0.0464873	9	5381	5944	8607
7	101537375	102401990	ENSG00000239969	RP11-163E9.2	locus1021	7	102004609	rs111820855	7	102031061	G	T	0.0725646	0.000721883	0.00459928	0.87528	-0.655763	0.0444192	2.53527e-49	-0.00110083	0.00701403	0.875287	0.628281	0.499013	19	8946	7665	3349		7	102031061	G	T	0.0725646	-0.00259799	0.0166488	0.875996	-0.655763	0.0444192	2.53527e-49	0.00396178	0.0253898	0.876003	0.512571	0.434684	17	8792	6224	4592
7	101583727	101938367	ENSG00000257923	CUX1	locus1021	7	101458959	rs803069	7	101925065	T	G	0.530815	0.00328342	0.0024739	0.184435	0.0851256	0.0150373	1.50534e-08	0.0385715	0.0298498	0.196294	0.289971	0.430736	15	3590	5093	3879		7	101925065	T	G	0.530815	0.00151265	0.00865603	0.861275	0.0851256	0.0150373	1.50534e-08	0.0177696	0.101734	0.861341	0.192059	0.573804	15	8677	3121	3314
7	101708072	102594612	ENSG00000233297	RASA4DP	locus1021	7	102330916	rs62483804	7	102101964	C	T	0.764414	-0.000915473	0.00285729	0.748666	0.358661	0.0289057	2.36559e-35	-0.00255247	0.0079692	0.748747	0.50506	0.39556	20	8054	6836	4170		7	102101964	C	T	0.764414	0.0110316	0.0101817	0.278597	0.358661	0.0289057	2.36559e-35	0.0307577	0.028496	0.280423	0.593008	0.638943	20	3698	6905	2745
7	101714100	101960510	ENSG00000160999	SH2B2	locus1021	7	101928452	rs803071	7	101927603	G	A	0.635189	0.00171029	0.00254084	0.500872	-0.199149	0.0160368	2.08102e-35	-0.00858798	0.0127772	0.5015	0.212645	0.159394	20	6271	4324	6459		7	101927603	G	A	0.635189	-0.00997634	0.00897696	0.266428	-0.199149	0.0160368	2.08102e-35	0.0500949	0.0452568	0.268336	0.439957	0.838286	20	3597	5535	1138
7	101761546	102531263	ENSG00000170667	RASA4B	locus1022	7	102133758	rs62482951	7	102073463	G	C	0.292247	-0.000949052	0.00264701	0.719942	-0.132694	0.0232814	1.20102e-08	0.00715218	0.0199877	0.720471	0.776358	0.958632	20	7862	8567	236		7	102073463	G	C	0.292247	0.0174487	0.00950694	0.0664522	-0.132694	0.0232814	1.20102e-08	-0.131495	0.0752686	0.0806345	0.0979695	0.525799	19	1570	1986	3795
7	101776509	102409471	ENSG00000005075	POLR2J	locus1022	7	102119354	rs4473948	7	102112397	T	A	0.734592	-0.00167732	0.00271651	0.536936	0.209333	0.0136006	1.86853e-53	-0.0080127	0.0129874	0.537263	0.447466	0.683499	20	6546	6435	1999		7	102112397	T	A	0.734592	0.0127772	0.009788	0.191757	0.209333	0.0136006	1.86853e-53	0.0610379	0.0469259	0.193351	0.460692	0.92152	20	2893	5737	551
7	101842681	102820760	ENSG00000267368	UPK3BL	locus1022	7	102283238	rs60518519	7	102340042	G	A	0.154076	-0.00127356	0.00354664	0.719528	0.371834	0.0348912	1.61797e-26	-0.00342508	0.00954364	0.719681	0.846432	0.793514	11	7855	9007	1264		7	102340042	G	A	0.154076	0.00752087	0.0119652	0.529636	0.371834	0.0348912	1.61797e-26	0.0202264	0.0322348	0.53035	0.911746	0.469624	11	5953	9273	4282
7	101856141	102855031	ENSG00000267645	POLR2J2	locus1022	7	102312088	rs28414073	7	102355318	C	A	0.89662	-0.00172577	0.00398278	0.664791	-0.71968	0.0418659	3.14867e-66	0.00239797	0.00553586	0.664891	0.755996	0.781407	20	7462	8445	1350		7	102355318	C	A	0.89662	0.0218233	0.0141976	0.124267	-0.71968	0.0418659	3.14867e-66	-0.0303236	0.0198064	0.125769	0.474086	0.89756	20	2149	5862	713
7	101856141	102852341	ENSG00000228049	POLR2J2	locus1022	7	102312076	rs28414073	7	102355318	C	A	0.89662	-0.00172577	0.00398278	0.664791	-0.704584	0.0452787	1.33878e-54	0.00244935	0.00565487	0.664914	0.60832	0.786627	20	7463	7536	1309		7	102355318	C	A	0.89662	0.0218233	0.0141976	0.124267	-0.704584	0.0452787	1.33878e-54	-0.0309733	0.0202484	0.1261	0.633472	0.79108	20	2154	7219	1479
7	101861207	102780925	ENSG00000205236	RP11-514P8.6	locus1022	7	102283316	rs7794716	7	102332350	A	T	0.135189	-0.00127896	0.00375181	0.733185	0.344078	0.0457439	5.40131e-14	-0.00371707	0.0109151	0.733448	0.750549	0.915347	8	7940	8411	475		7	102332350	A	T	0.135189	0.00535469	0.0126325	0.671651	0.344078	0.0457439	5.40131e-14	0.0155624	0.0367722	0.672141	0.731389	0.46822	8	7138	7986	4296
7	101921851	102854588	ENSG00000272949	RP11-514P8.8	locus1022	7	102184211	rs1968148	7	102355054	A	T	0.136183	-0.00153567	0.00374418	0.681697	-0.43671	0.0532776	2.46726e-16	0.00351645	0.00858432	0.682073	0.755787	0.64264	7	7591	8443	2282		7	102355054	A	T	0.136183	0.00891389	0.0125951	0.479114	-0.43671	0.0532776	2.46726e-16	-0.0204115	0.0289482	0.480745	0.547442	0.786649	7	5493	6498	1524
7	101955936	102497684	ENSG00000128563	PRKRIP1	locus1022	7	102004319	rs2960248	7	101998473	C	T	0.181909	0.000968895	0.00320473	0.762398	-0.142706	0.0187645	2.8471e-14	-0.00678945	0.0224746	0.76258	0.369924	0.221922	19	8130	5811	5739		7	101998473	C	T	0.181909	-0.00191937	0.011196	0.863884	-0.142706	0.0187645	2.8471e-14	0.0134498	0.0784753	0.863918	0.641773	0.272555	19	8691	7281	6102
7	101962374	102543763	ENSG00000256604	AC093668.2	locus1022	7	102121095	rs9691424	7	102114456	T	G	0.661034	-0.00254276	0.00257674	0.323734	-0.24067	0.0218465	3.18556e-28	0.0105653	0.0107494	0.325668	0.611995	0.859377	20	4878	7561	841		7	102114456	T	G	0.661034	0.0123741	0.00913214	0.175417	-0.24067	0.0218465	3.18556e-28	-0.0514151	0.0382306	0.178668	0.360482	0.730945	20	2734	4849	1988
7	101965812	102396043	ENSG00000161036	LRWD1	locus1022	7	102105376	rs62483804	7	102101964	C	T	0.764414	-0.000915473	0.00285729	0.748666	-0.130181	0.0166303	4.95932e-15	0.00703231	0.021967	0.748869	0.318641	0.167865	14	8056	5373	6366		7	102101964	C	T	0.764414	0.0110316	0.0101817	0.278597	-0.130181	0.0166303	4.95932e-15	-0.0847404	0.0789573	0.283162	0.218618	0.802568	14	3723	3375	1410
7	101973713	102950099	ENSG00000168255	POLR2J3	locus1022	7	102213007	rs12113233	7	102468199	G	C	0.147117	-0.00333289	0.00349073	0.339688	-0.246145	0.0325931	4.2847e-14	0.0135404	0.0142945	0.343515	0.606397	0.960565	16	5019	7522	218		7	102468199	G	C	0.147117	-0.00409792	0.0121939	0.736824	-0.246145	0.0325931	4.2847e-14	0.0166484	0.0495886	0.737075	0.977761	0.887689	16	7697	9683	770
7	102019433	103001493	ENSG00000128606	LRRC17	locus1022	7	102553438	rs12668311	7	102511733	A	G	0.0367793	-0.0034028	0.00517383	0.510735	0.363445	0.0531304	7.88531e-12	-0.00936262	0.0143012	0.512677	0.605587	0.926508	16	6349	7519	413		7	102511733	A	G	0.0367793	-0.0101278	0.0229479	0.658968	0.363445	0.0531304	7.88531e-12	-0.0278661	0.0632713	0.659631	0.655857	0.943792	16	7023	7399	383
7	102362854	102974444	ENSG00000224415	RPL19P12	locus1022	7	102782386	rs12667116	7	102780925	T	C	0.681909	0.00169835	0.00259454	0.512734	-0.104213	0.0169226	7.35777e-10	-0.0162969	0.0250368	0.515099	0.376621	0.847577	19	6372	5873	928		7	102780925	T	C	0.681909	0.00222755	0.00927385	0.810178	-0.104213	0.0169226	7.35777e-10	-0.0213749	0.089057	0.810319	0.87216	0.855097	19	8282	8995	1014
7	102421348	103186240	ENSG00000170632	ARMC10	locus1022	7	102715328	rs11979881	7	102902565	C	T	0.126243	-0.00169186	0.00340366	0.619139	0.165174	0.0168121	8.81526e-23	-0.0102429	0.0206329	0.619587	0.726106	0.533537	18	7124	8280	3066		7	102902565	C	T	0.126243	-0.00189772	0.0130044	0.883978	0.165174	0.0168121	8.81526e-23	-0.0114892	0.0787405	0.883991	0.986707	0.746467	18	8866	9723	1844
7	102424895	102981904	ENSG00000161048	NAPEPLD	locus1022	7	102755787	rs145561774	7	102657131	T	C	0.0357853	0.00104072	0.0063459	0.869732	-0.19645	0.0253199	8.58007e-15	-0.00529765	0.0323101	0.869761	0.709694	0.739084	19	8905	8183	1619		7	102657131	T	C	0.0357853	-0.0207892	0.0232574	0.371389	-0.19645	0.0253199	8.58007e-15	0.105825	0.119172	0.37454	0.691736	0.388165	18	4551	7671	4996
7	102509579	103139303	ENSG00000105808	RASA4	locus1022	7	102257204	rs57016147	7	102981904	T	G	0.0397614	-0.00572389	0.00631112	0.364431	-0.30848	0.0527477	4.96871e-09	0.0185552	0.0207033	0.370124	0.26625	0.639996	11	5238	4881	2301		7	102981904	T	G	0.0397614	0.000608104	0.0221058	0.978054	-0.30848	0.0527477	4.96871e-09	-0.00197129	0.0716612	0.978054	0.486653	0.577489	11	9633	5993	3277
7	103510839	104136117	ENSG00000164815	ORC5	locus1023	7	103848495	rs3779517	7	103847421	C	T	0.17992	-0.00643807	0.00313143	0.039787	-0.104032	0.0117085	6.38021e-19	0.0618855	0.0308959	0.0451741	0.0165479	0.225593	17	1704	1328	5710		7	103847421	C	T	0.17992	0.00869325	0.0112548	0.439875	-0.104032	0.0117085	6.38021e-19	-0.0835632	0.108594	0.441595	0.128389	0.175179	17	5148	2395	7147
7	104365890	105064940	ENSG00000272918	CTB-152G17.6	locus1024	7	104745930	rs10953467	7	104733504	C	T	0.128231	0.00236113	0.00361617	0.513797	-0.0997674	0.0169784	4.19928e-09	-0.0236663	0.0364691	0.516375	0.00502076	0.00187173	20	6382	817	9212		7	104733504	C	T	0.128231	-0.0373916	0.0129537	0.00389494	-0.0997674	0.0169784	4.19928e-09	0.374788	0.144659	0.00957448	0.00778436	0.584887	20	381	399	3194
7	105166375	105221543	ENSG00000272604	RP11-251G23.5	locus1024	7	105211530	rs1728654	7	105195043	C	T	0.0596421	-0.000719896	0.00486475	0.882357	0.161107	0.0276763	5.84583e-09	-0.00446843	0.0302056	0.882395	0.882395	0.201592	3	8994	9217	5948		7	105195043	C	T	0.0596421	-0.0351215	0.0182563	0.0543796	0.161107	0.0276763	5.84583e-09	-0.218001	0.119346	0.0677553	0.0677553	0.806375	3	1377	1569	1376
7	105457377	105626532	ENSG00000128536	CDHR3	locus1025	7	105517242	rs10279381	7	105551648	A	G	0.280318	-0.000646709	0.00272843	0.812637	0.180738	0.0275064	5.00556e-11	-0.00357816	0.0151059	0.812756	0.939605	0.893625	8	8505	9495	597		7	105551648	A	G	0.280318	0.00331683	0.00961631	0.730157	0.180738	0.0275064	5.00556e-11	0.0183516	0.053279	0.730514	0.813579	0.950304	8	7635	8577	318
7	106490598	106637370	ENSG00000105851	PIK3CG	locus1026	7	106505723	rs13224407	7	106557260	A	G	0.207753	-0.00314905	0.0030414	0.300484	-0.137016	0.0245621	2.42817e-08	0.0229831	0.0225765	0.308674	0.308674	0.27778	13	4738	5268	5170		7	106557260	A	G	0.207753	0.0111938	0.0106526	0.293349	-0.137016	0.0245621	2.42817e-08	-0.0816967	0.0791143	0.301771	0.301771	0.854216	13	3881	4234	1025
7	106827213	107305328	ENSG00000233705	SLC26A4-AS1	locus1026	7	107302510	rs73191606	7	107300734	C	G	0.0506958	-0.00408729	0.00576504	0.478338	-0.161157	0.0278026	6.77286e-09	0.0253622	0.0360394	0.481598	0.481598	0.0684856	8	6106	6684	7659		7	107300734	C	G	0.0506958	-0.0361129	0.0197042	0.0668394	-0.161157	0.0278026	6.77286e-09	0.224085	0.128233	0.0805537	0.0805537	0.478637	8	1568	1787	4191
7	106912948	107450954	ENSG00000241764	AC002467.7	locus1026	7	107384573	rs41666	7	107409810	G	A	0.266402	-0.00895874	0.00284505	0.00163891	0.270934	0.0248852	1.32439e-27	-0.0330661	0.0109313	0.00248704	0.00601015	0.229622	17	533	872	5671		7	107409810	G	A	0.266402	0.0263616	0.00981663	0.00724413	0.270934	0.0248852	1.32439e-27	0.0972991	0.0373184	0.00912679	0.0149699	0.211643	17	368	602	6784
7	107478361	107597951	ENSG00000091140	DLD	locus1027	7	107531415	rs35765154	7	107552741	A	G	0.388668	-0.00311252	0.00249561	0.212324	0.132833	0.012161	8.96625e-28	-0.0234318	0.0189096	0.21529	0.30349	0.163646	20	3795	5219	6408		7	107552741	A	G	0.388668	0.0112805	0.00886866	0.203389	0.132833	0.012161	8.96625e-28	0.0849227	0.0672166	0.206439	0.327681	0.178204	18	3006	4530	7114
7	107992455	108431304	ENSG00000177683	THAP5	locus1027	7	108210041	rs40930	7	108195899	G	A	0.508946	-0.00284963	0.00245163	0.245098	0.0743039	0.00979064	3.21694e-14	-0.038351	0.0333794	0.25058	0.124074	0.0232792	19	4170	3285	8509		7	108195899	G	A	0.508946	0.00623445	0.00864333	0.470724	0.0743039	0.00979064	3.21694e-14	0.0839048	0.116848	0.472716	0.459117	0.106915	19	5412	5720	7915
7	109302983	109543545	ENSG00000271368	RP11-10E6.1	locus1028	7	109403631	rs74665414	7	109515563	G	C	0.135189	0.00246527	0.00379894	0.516379	0.155541	0.027578	1.70011e-08	0.0158496	0.0245852	0.519132	0.519132	0.637996	6	6414	6934	2319		7	109515563	G	C	0.135189	-0.0152367	0.012639	0.227999	0.155541	0.027578	1.70011e-08	-0.0979592	0.0830938	0.238438	0.238438	0.379875	6	3318	3600	5078
7	111726337	112124206	ENSG00000006652	IFRD1	locus1030	7	112063023	rs60461435	7	112097296	T	C	0.451292	-0.000472696	0.00245556	0.847351	0.102865	0.0121854	3.12863e-17	-0.0045953	0.0238779	0.84739	0.489252	0.0981393	14	8744	6720	7220		7	112097296	T	C	0.451292	0.0180965	0.00869066	0.0373156	0.102865	0.0121854	3.12863e-17	0.175925	0.0870185	0.0432077	0.163199	0.346195	14	1033	2810	5423
7	111913375	112199429	ENSG00000181016	LSMEM1	locus1030	7	112120908	rs3095024	7	112115083	A	G	0.331014	-0.00606973	0.00263643	0.0213211	0.226126	0.0260083	3.48755e-18	-0.0268422	0.012061	0.0260446	0.0646732	0.0456316	20	1346	2427	8051		7	112115083	A	G	0.331014	-0.013301	0.00918434	0.147554	0.226126	0.0260083	3.48755e-18	-0.0588211	0.0411756	0.153136	0.121224	0.30306	20	2464	2281	5812
7	112727000	113029257	ENSG00000214194	LINC00998	locus1030	7	112758668	rs1590155	7	112733377	A	G	0.217694	0.00263578	0.00294889	0.371418	-0.0585246	0.0101539	8.22667e-09	-0.0450371	0.0509895	0.377094	0.377094	0.413454	19	5302	5881	4016		7	112733377	A	G	0.217694	0.00356363	0.0104666	0.733496	-0.0585246	0.0101539	8.22667e-09	-0.0608912	0.179152	0.733943	0.733943	0.0824637	19	7668	8006	8174
7	115703785	116566729	ENSG00000105971	CAV2	locus1031	7	115927434	rs1997571	7	116198621	A	G	0.60338	0.00442791	0.00248242	0.0744716	-0.0936309	0.0169541	3.34004e-08	-0.0472911	0.0278614	0.0896271	0.0896271	0.344108	10	2382	2823	4576		7	116198621	A	G	0.60338	-0.01047	0.00883904	0.236207	-0.0936309	0.0169541	3.34004e-08	0.111822	0.09655	0.246791	0.246791	0.643016	10	3391	3696	2713
7	115712403	116536244	ENSG00000105974	CAV1	locus1031	7	116164839	rs1997571	7	116198621	A	G	0.60338	0.00442791	0.00248242	0.0744716	-0.232189	0.0217603	1.40168e-26	-0.0190703	0.0108397	0.0785277	0.113617	0.921104	20	2235	3132	441		7	116198621	A	G	0.60338	-0.01047	0.00883904	0.236207	-0.232189	0.0217603	1.40168e-26	0.0450926	0.0383021	0.239081	0.162205	0.4719	20	3323	2805	4252
7	116245890	116690027	ENSG00000198898	CAPZA2	locus1031	7	116451124	rs12706120	7	116556406	T	C	0.244533	0.00311915	0.00284116	0.272274	-0.0818865	0.00921555	6.35268e-19	-0.0380911	0.0349602	0.275909	0.119895	0.410511	17	4402	3231	4038		7	116556406	T	C	0.244533	0.0084744	0.0100505	0.399128	-0.0818865	0.00921555	6.35268e-19	-0.10349	0.123288	0.401239	0.295785	0.346703	17	4806	4184	5419
7	116331370	116573464	ENSG00000105976	MET	locus1032	7	116312444	rs41744	7	116442104	G	A	0.444334	0.00624238	0.00245725	0.0110727	-0.126159	0.0188088	1.98084e-11	-0.0494803	0.0208276	0.0175152	0.0297028	0.349132	16	1129	1724	4530		7	116442104	G	A	0.444334	-0.00812106	0.00870477	0.350849	-0.126159	0.0188088	1.98084e-11	0.0643716	0.0696627	0.355461	0.461522	0.027215	16	4377	5748	8896
7	116590073	117420058	ENSG00000105989	WNT2	locus1032	7	116963343	rs10229792	7	116982907	A	G	0.385686	-0.00433739	0.00253508	0.0870913	-0.187435	0.0180487	2.90282e-25	0.0231407	0.0137075	0.0913754	0.1117	0.765242	20	2401	3111	1446		7	116982907	A	G	0.385686	0.00535826	0.00887873	0.54618	-0.187435	0.0180487	2.90282e-25	-0.0285873	0.0474496	0.546856	0.74751	0.939843	20	6084	8090	406
7	117694817	118342121	ENSG00000128534	NAA38	locus1032	7	117824086	rs41932	7	117937140	G	A	0.333996	0.00624616	0.00260128	0.0163419	0.0927722	0.0151179	8.43255e-10	0.0673279	0.0301096	0.0253453	0.0257667	0.687178	13	1324	1636	1968		7	117937140	G	A	0.333996	-0.0119349	0.00917343	0.19325	0.0927722	0.0151179	8.43255e-10	-0.128647	0.101079	0.203113	0.232214	0.509606	13	2976	3521	3933
7	120625567	121094460	ENSG00000002745	WNT16	locus1033	7	120965421	rs1917111	7	120795360	A	G	0.481113	-0.00133661	0.00244884	0.585194	0.163212	0.0196386	9.50657e-17	-0.00818943	0.0150364	0.586001	0.992562	0.341438	20	6903	9778	4595		7	120795360	A	G	0.481113	-0.00364473	0.00864453	0.673301	0.163212	0.0196386	9.50657e-17	-0.0223312	0.0530331	0.673696	0.322547	0.0235792	20	7146	4468	8951
7	120927720	121231422	ENSG00000196937	FAM3C	locus1033	7	121036388	rs2707468	7	120977064	G	A	0.163022	0.000935785	0.00333468	0.779	-0.163998	0.0151568	2.76601e-27	-0.00570608	0.0203405	0.779073	0.869792	0.894795	10	8260	9144	588		7	120977064	G	A	0.163022	-0.0257974	0.01171	0.0275935	-0.163998	0.0151568	2.76601e-27	0.157303	0.0728685	0.0308714	0.0717287	0.336176	10	825	1626	5509
7	121414127	121932764	ENSG00000230316	FEZF1-AS1	locus1034	7	121943712	rs10447766	7	121888426	A	G	0.431412	0.00218154	0.00251101	0.384962	-0.23395	0.0289209	6.00122e-16	-0.0093248	0.0107948	0.387686	0.107772	0.162322	20	5378	3068	6416		7	121888426	A	G	0.431412	-0.0157394	0.0087317	0.0714571	-0.23395	0.0289209	6.00122e-16	0.0672769	0.0382384	0.078508	0.161665	0.659921	20	1537	2792	2577
7	122604899	123077380	ENSG00000081803	CADPS2	locus1035	7	122078430	rs7779178	7	123019408	G	A	0.161034	1.88436e-05	0.00331689	0.995467	-0.110713	0.0120813	5.00239e-20	-0.000170202	0.0299594	0.995467	0.736923	0.314966	9	9804	8331	4834		7	123019408	G	A	0.161034	-0.000179149	0.0117503	0.987836	-0.110713	0.0120813	5.00239e-20	0.00161814	0.106133	0.987836	0.509833	0.245907	9	9692	6200	6372
7	122717955	123418663	ENSG00000128609	NDUFA5	locus1035	7	123197834	rs181462285	7	123181266	G	C	0.0159046	-0.011062	0.01092	0.311057	-0.255275	0.0429773	2.85431e-09	0.0433337	0.0433949	0.317994	0.317994	0.040105	5	4820	5362	8143		7	123181266	G	C	0.0159046	-0.0548198	0.0345531	0.112617	-0.255275	0.0429773	2.85431e-09	0.214748	0.140102	0.125325	0.125325	0.654917	5	2141	2341	2617
7	122995607	123831071	ENSG00000170807	LMOD2	locus1035	7	123295861	rs55633050	7	123388474	G	A	0.439364	0.00258156	0.0024471	0.291449	0.233235	0.0298891	6.02853e-15	0.0110685	0.0105874	0.29582	0.0220871	0.09079	20	4608	1530	7335		7	123388474	G	A	0.439364	0.019566	0.0087124	0.0247193	0.233235	0.0298891	6.02853e-15	0.0838895	0.0388708	0.0309151	0.287455	0.0187732	20	826	4094	9024
7	122996140	123558309	ENSG00000164675	IQUB	locus1035	7	123173002	rs12670386	7	123127130	T	C	0.28827	-2.62138e-05	0.00270895	0.992279	-0.0974142	0.012652	1.3656e-14	0.000269096	0.0278086	0.992279	0.349591	0.149349	20	9766	5638	6590		7	123124313	C	T	0.28827	-0.000608134	0.00953505	0.949146	-0.0974554	0.0127341	1.96204e-14	0.00624013	0.0978436	0.949148	0.898936	0.508489	19	9382	9167	3941
7	123004970	123602502	ENSG00000272686	RP11-390E23.6	locus1035	7	123389122	rs1506641	7	123390143	A	G	0.440358	0.00278604	0.0024473	0.254947	0.0969613	0.0118598	2.94363e-16	0.0287336	0.0254835	0.259516	0.259516	0.0212137	20	4246	4807	8569		7	123390143	A	G	0.440358	0.0149796	0.0087059	0.0853188	0.0969613	0.0118598	2.94363e-16	0.15449	0.0917543	0.0922318	0.0922318	0.117911	20	1716	1914	7802
7	123430706	124358979	ENSG00000242593	RP5-921G16.1	locus1035	7	123672259	rs12540231	7	123924828	G	T	0.222664	0.0063229	0.00293459	0.0311923	-0.174902	0.0300475	5.85467e-09	-0.0361511	0.017891	0.0433184	0.0178781	0.00558348	20	1670	1379	9035		7	123924828	G	T	0.222664	-0.00996224	0.0103938	0.337821	-0.174902	0.0300475	5.85467e-09	0.056959	0.0602267	0.344279	0.278997	0.104759	20	4277	4013	7944
7	123544173	123949098	ENSG00000234224	TMEM229A	locus1035	7	123673523	rs10273989	7	123703990	A	G	0.498012	0.00217556	0.00243997	0.37259	0.139677	0.0142894	1.44374e-22	0.0155756	0.0175412	0.37457	0.166646	0.107263	20	5276	3831	7102		7	123703990	A	G	0.498012	-0.00864736	0.00864268	0.317049	0.139677	0.0142894	1.44374e-22	-0.0619097	0.0621995	0.319571	0.743367	0.992807	20	4060	8060	35
7	124292419	124928978	ENSG00000227869	RP11-807H17.1	locus1036	7	125071401	rs636161	7	124775544	C	A	0.444334	0.00277393	0.00247615	0.262603	0.214342	0.0355241	1.60244e-09	0.0129416	0.0117498	0.270707	0.190305	0.236088	20	4355	4090	5580		7	124775544	C	A	0.444334	-0.0051058	0.0086952	0.557071	0.214342	0.0355241	1.60244e-09	-0.0238208	0.0407586	0.558927	0.571958	0.984196	20	6183	6703	98
7	124330336	124880467	ENSG00000170775	GPR37	locus1036	7	124405681	rs7791045	7	124385842	C	T	0.464215	0.000591224	0.00245171	0.809441	-0.0562002	0.00806548	3.21495e-12	-0.01052	0.0436507	0.809552	0.809552	0.131826	16	8478	8772	6799		7	124385842	C	T	0.464215	0.000466374	0.0086602	0.957053	-0.0562002	0.00806548	3.21495e-12	-0.00829845	0.1541	0.957054	0.957054	0.578476	16	9444	9549	3267
7	124405676	124923489	ENSG00000237764	RP11-3B12.2	locus1036	7	124812272	rs67277928	7	124776704	T	G	0.322068	0.00195194	0.00260081	0.452946	-0.151672	0.0251049	1.52671e-09	-0.0128695	0.0172794	0.4564	0.4564	0.0117729	17	5910	6492	8819		7	124776704	T	G	0.322068	0.00387998	0.00924362	0.674671	-0.151672	0.0251049	1.52671e-09	-0.0255814	0.0610917	0.675408	0.675408	0.819604	17	7155	7554	1278
7	125899795	126581469	ENSG00000179603	GRM8	locus1037	7	126893348	rs10954112	7	126084349	C	A	0.423459	0.00381829	0.00246969	0.12209	-0.217627	0.0217993	1.80522e-23	-0.0175451	0.0114835	0.12655	0.139367	0.554149	20	2819	3489	2910		7	126084349	C	A	0.423459	0.0121791	0.00874518	0.163722	-0.217627	0.0217993	1.80522e-23	-0.0559631	0.0405734	0.167801	0.0276699	0.466545	20	2621	854	4312
7	126570257	127511698	ENSG00000048405	ZNF800	locus1038	7	127013619	rs12672573	7	127020794	A	G	0.180915	0.00805085	0.00319268	0.0116804	0.442722	0.0169453	1.8227e-150	0.0181849	0.007245	0.0120734	4.424e-07	1.88633e-06	20	971	70	9454		7	127024524	T	G	0.182903	-0.0166133	0.0111959	0.137842	0.441781	0.0169924	5.10826e-149	-0.0376052	0.0253839	0.138483	0.259471	0.256137	20	2288	3825	6250
7	126980260	127626009	ENSG00000179562	GCC1	locus1038	7	127225661	rs34029720	7	127230474	C	T	0.375746	-0.0092334	0.00254271	0.000281968	-0.155071	0.0194688	1.65102e-15	0.059543	0.0180207	0.000952671	0.000952671	5.12263e-05	19	392	469	9414		7	127230474	C	T	0.375746	0.019192	0.00895634	0.0321264	-0.155071	0.0194688	1.65102e-15	-0.123762	0.05981	0.0385217	0.0385217	0.013859	19	955	1078	9102
7	127852908	128363983	ENSG00000230715	RP11-274B21.4	locus1038	7	128292895	rs6945126	7	128318168	G	A	0.410537	-0.00668791	0.00246897	0.0067529	0.115072	0.0170913	1.6645e-11	-0.0581194	0.0231272	0.0119701	0.0443573	0.024725	18	967	2060	8475		7	128318168	G	A	0.410537	0.0161868	0.00880385	0.0659734	0.115072	0.0170913	1.6645e-11	0.140667	0.0793088	0.0761196	0.0742973	0.245353	18	1501	1684	6383
7	127854548	128475115	ENSG00000165055	METTL2B	locus1038	7	128116783	rs59027033	7	128100708	T	C	0.2167	0.00259296	0.00302479	0.391315	-0.490155	0.026812	1.16891e-74	-0.00529007	0.00617787	0.391835	0.135904	0.0722054	20	5401	3446	7589		7	128100708	T	C	0.2167	-0.0257212	0.0105059	0.014355	-0.490155	0.026812	1.16891e-74	0.0524755	0.0216252	0.0152414	0.0230327	0.566349	20	511	777	3399
7	127854548	128372258	ENSG00000243679	RP11-274B21.3	locus1038	7	128294023	rs6945126	7	128318168	G	A	0.410537	-0.00668791	0.00246897	0.0067529	0.13174	0.0135727	2.83518e-22	-0.050766	0.0194573	0.00907827	0.0115992	0.0460492	20	863	1139	8042		7	128318168	G	A	0.410537	0.0161868	0.00880385	0.0659734	0.13174	0.0135727	2.83518e-22	0.122869	0.0680159	0.0708433	0.0832572	0.153568	20	1427	1812	7391
7	127986081	128402782	ENSG00000205085	FAM71F2	locus1039	7	128312342	rs28479078	7	128162761	T	C	0.180915	0.00871832	0.00313242	0.00538172	0.287401	0.0291739	6.76582e-23	0.030335	0.0113258	0.00739735	0.00924432	0.263594	20	792	1044	5300		7	128162761	T	C	0.180915	0.00728136	0.0112284	0.516676	0.287401	0.0291739	6.76582e-23	0.0253352	0.0391533	0.517582	0.312549	0.0987298	20	5843	4347	8013
7	127992437	128390206	ENSG00000273270	RP11-212P7.2	locus1039	7	128171123	rs12672518	7	128312975	C	G	0.292247	-0.00287277	0.00266294	0.280678	-0.283021	0.0151391	5.46513e-78	0.0101504	0.00942464	0.281478	0.0223437	0.0264252	20	4455	1541	8438		7	128312975	C	G	0.292247	0.00690048	0.00950063	0.467644	-0.283021	0.0151391	5.46513e-78	-0.0243815	0.033594	0.46798	0.0623169	0.0576609	20	5362	1483	8469
7	127996175	128462976	ENSG00000242588	RP11-274B21.1	locus1039	7	128171752	rs113275480	7	128334356	T	C	0.132207	0.00252225	0.00344966	0.464681	0.306445	0.0136484	1.20049e-111	0.00823069	0.011263	0.464918	0.032461	0.00667039	20	5987	1784	8991		7	128334356	T	C	0.132207	-0.00306457	0.0127525	0.810089	0.306445	0.0136484	1.20049e-111	-0.0100004	0.0416166	0.810099	0.0638219	0.0108241	20	8279	1499	9152
7	128009074	128417326	ENSG00000243302	RP11-274B21.2	locus1039	7	128291239	rs6945126	7	128318168	G	A	0.410537	-0.00668791	0.00246897	0.0067529	0.0962504	0.0125476	1.70901e-14	-0.0694845	0.0272039	0.0106428	0.0229708	0.0264291	20	918	1555	8437		7	128318168	G	A	0.410537	0.0161868	0.00880385	0.0659734	0.0962504	0.0125476	1.70901e-14	0.168174	0.094059	0.0737822	0.118591	0.130959	20	1464	2247	7649
7	128019747	128402782	ENSG00000135248	FAM71F1	locus1039	7	128349115	rs339068	7	128367265	A	G	0.579523	-0.00398915	0.00246312	0.105329	-0.155534	0.0260142	2.24776e-09	0.0256481	0.0164073	0.118003	0.118003	0.0575248	17	2728	3207	7848		7	128367265	A	G	0.579523	-0.00298487	0.00875165	0.733056	-0.155534	0.0260142	2.24776e-09	0.0191911	0.0563599	0.733472	0.733472	0.408405	17	7665	8001	4823
7	128025549	128442897	ENSG00000270810	RP11-274B21.8	locus1039	7	128327342	rs2402929	7	128296052	G	T	0.745527	-0.00665278	0.0027658	0.016156	-0.296568	0.030081	6.26782e-23	0.0224326	0.00959958	0.0194482	0.01639	0.744366	20	1170	1318	1577		7	128296052	G	T	0.745527	-0.00897699	0.0099216	0.365575	-0.296568	0.030081	6.26782e-23	0.0302696	0.0335953	0.367585	0.272642	0.144263	20	4488	3947	7497
7	128028330	128402782	ENSG00000271344	RP11-274B21.9	locus1039	7	128330505	rs73465114	7	128269332	T	C	0.180915	0.00929613	0.00311229	0.00281811	0.134668	0.0202277	2.78307e-11	0.06903	0.0253302	0.00642609	0.0960637	0.0140608	20	739	2911	8768		7	128269332	T	C	0.180915	0.00574975	0.0112301	0.608654	0.134668	0.0202277	2.78307e-11	0.0426957	0.0836371	0.60971	0.0772467	0.150684	20	6627	1735	7423
7	128116695	128836773	ENSG00000128617	OPN1SW	locus1039	7	128415844	rs2643765	7	128479367	C	T	0.055666	0.0139692	0.00573825	0.0149165	0.41942	0.0692599	1.39773e-09	0.033306	0.0147455	0.0239005	0.0239005	0.206267	3	1292	1580	5897		7	128479367	C	T	0.055666	0.0107643	0.0188488	0.56794	0.41942	0.0692599	1.39773e-09	0.0256648	0.0451395	0.569651	0.569651	0.214061	3	6268	6686	6755
7	128140382	128424343	ENSG00000128595	CALU	locus1039	7	128379346	rs1006024	7	128389559	C	T	0.374751	0.0095386	0.00252868	0.000161836	0.0825353	0.0123457	2.30415e-11	0.11557	0.0351782	0.00101883	3.79143e-05	0.139861	15	399	178	6694		7	128389559	C	T	0.374751	0.0122865	0.00893518	0.16911	0.0825353	0.0123457	2.30415e-11	0.148864	0.110525	0.17802	0.261645	0.704794	15	2727	3844	2223
7	128153667	128423059	ENSG00000271529	CICP14	locus1039	7	128298845	rs2402923	7	128281256	A	G	0.410537	-0.00678965	0.00246223	0.00582408	0.0574819	0.00937207	8.60632e-10	-0.118118	0.046965	0.0119024	0.0124569	0.230281	11	964	1185	5657		7	128281256	A	G	0.410537	0.0165266	0.00880481	0.0605192	0.0574819	0.00937207	8.60632e-10	0.287509	0.160188	0.0726815	0.0734869	0.439592	11	1450	1660	4554
7	128418845	128575224	ENSG00000272899	RP11-309L24.9	locus1039	7	128510821	rs3736611	7	128509243	G	C	0.166998	0.00210272	0.00312577	0.501135	0.197266	0.0167625	5.68564e-32	0.0106593	0.0158713	0.501833	0.0323674	0.0369977	20	6273	1781	8207		7	128509243	G	C	0.166998	-0.00687438	0.0115824	0.552835	0.197266	0.0167625	5.68564e-32	-0.0348483	0.0587895	0.553339	0.285395	0.182236	20	6140	4080	7064
7	128476726	128521437	ENSG00000128524	ATP6V1F	locus1039	7	128502880	rs902841	7	128500025	T	C	0.0417495	0.00234153	0.00582481	0.687689	-0.0727652	0.012682	9.59877e-09	-0.0321792	0.0802456	0.688413	0.716452	0.567906	5	7630	8225	2784		7	128500025	T	C	0.0417495	0.000612824	0.0215935	0.977359	-0.0727652	0.012682	9.59877e-09	-0.00842194	0.296759	0.977359	0.824627	0.595933	5	9628	8653	3099
7	128562647	128764737	ENSG00000128604	IRF5	locus1040	7	128577666	rs113708239	7	128711547	T	C	0.138171	0.000231263	0.00351062	0.947477	0.1542	0.0274627	1.9669e-08	0.00149976	0.0227683	0.947481	0.947481	0.575928	17	9446	9544	2723		7	128711547	T	C	0.138171	-0.0185929	0.012524	0.137657	0.1542	0.0274627	1.9669e-08	-0.120576	0.0840104	0.151215	0.151215	0.794321	17	2438	2672	1457
7	128713658	128848392	ENSG00000158457	TSPAN33	locus1040	7	128784712	rs73723910	7	128742174	T	C	0.0457256	-0.00707288	0.00558949	0.205732	-0.245344	0.035503	4.82921e-12	0.0288284	0.0231611	0.213244	0.224809	0.871248	6	3770	4447	764		7	128742174	T	C	0.0457256	0.0375889	0.0207089	0.0695077	-0.245344	0.035503	4.82921e-12	-0.153209	0.0872708	0.0791639	0.0709609	0.973221	6	1547	1612	168
7	128997509	129643837	ENSG00000273329	RP11-448A19.1	locus1040	7	129251471	rs11570363	7	129251065	C	T	0.402584	0.0020851	0.00249303	0.402946	-0.15764	0.0155181	3.03918e-24	-0.013227	0.0158682	0.404533	0.347534	0.398015	20	5493	5616	4149		7	129251065	C	T	0.402584	-0.00371415	0.00880847	0.673276	-0.15764	0.0155181	3.03918e-24	0.0235609	0.0559252	0.673541	0.529619	0.482876	20	7145	6361	4158
7	129202106	129403160	ENSG00000106459	NRF1	locus1040	7	129251580	rs7788849	7	129281919	A	C	0.893638	-0.00292676	0.00406206	0.47121	-0.155579	0.0277202	1.9944e-08	0.0188121	0.0263236	0.474828	0.474828	0.772587	15	6054	6629	1409		7	129281919	A	C	0.893638	0.000414426	0.0140099	0.976401	-0.155579	0.0277202	1.9944e-08	-0.00266376	0.0900515	0.976402	0.976402	0.223163	15	9622	9678	6636
7	129738860	129866049	ENSG00000146842	TMEM209	locus1040	7	129845338	rs11984107	7	129834057	C	T	0.0815109	-0.00684873	0.00464677	0.140517	-0.253798	0.0297917	1.60816e-17	0.026985	0.0185809	0.14642	0.1169	0.0913931	10	3057	3192	7325		7	129834057	C	T	0.0815109	-0.00662951	0.0157881	0.674554	-0.253798	0.0297917	1.60816e-17	0.0261212	0.0622828	0.674926	0.60226	0.290274	10	7153	6971	5928
7	129838646	130143420	ENSG00000091704	CPA1	locus1040	7	130020180	rs5011385	7	130017326	C	A	0.50497	-0.00362776	0.00245591	0.139635	-0.277215	0.0323068	9.42894e-18	0.0130864	0.00898955	0.145464	0.516616	0.677302	20	3044	6916	2050		7	130017326	C	A	0.50497	0.00967221	0.00864631	0.263289	-0.277215	0.0323068	9.42894e-18	-0.0348907	0.0314538	0.267316	0.373786	0.224938	20	3587	4978	6615
7	129938259	130322086	ENSG00000106477	CEP41	locus1040	7	130081078	rs1558918	7	130029507	T	A	0.693837	-0.00071364	0.00259386	0.783219	-0.111879	0.0198167	1.6452e-08	0.00637868	0.023212	0.783469	0.783469	0.786882	14	8293	8612	1307		NA	NA	NA	NA	NA	NA	NA	NA	NA	NA	NA	NA	NA	NA	NA	NA	NA	NA	NA	NA
7	130481829	130820824	ENSG00000231721	MKLN1-AS1	locus1041	7	130792822	rs10808245	7	130632125	T	C	0.540755	0.00331129	0.00244377	0.17542	0.0799061	0.0100419	1.75879e-15	0.0414398	0.0310232	0.181626	0.181626	0.710661	4	3434	3994	1819		7	130632125	T	C	0.540755	-0.0183126	0.00868415	0.0349672	0.0799061	0.0100419	1.75879e-15	-0.229176	0.112431	0.0415124	0.0415124	0.775361	4	1007	1141	1617
7	130499183	131057160	ENSG00000226380	MIR29B1	locus1041	7	130598069	rs2398686	7	130565213	A	G	0.0954274	-0.00369552	0.0038062	0.331587	-0.118846	0.0126604	6.159e-21	0.0310951	0.0321972	0.334159	0.337383	0.267962	16	4945	5533	5265		7	130565213	A	G	0.0954274	0.0200106	0.0147132	0.173816	-0.118846	0.0126604	6.159e-21	-0.168374	0.125093	0.178305	0.179446	0.208323	16	2729	2976	6811
7	130804658	131169972	ENSG00000128585	MKLN1	locus1042	7	130794855	rs186378150	7	130817542	T	C	0.0109344	-0.000732772	0.0114101	0.948794	0.17464	0.0312563	2.30566e-08	-0.0041959	0.0653393	0.948797	0.948797	NA	NA	9457	9549	NA		7	130817542	T	C	0.0109344	0.0242304	0.0415389	0.559678	0.17464	0.0312563	2.30566e-08	0.138745	0.239147	0.561802	0.561802	NA	NA	6208	6624	NA
7	130805081	131221613	ENSG00000273489	RP11-180C16.1	locus1042	7	131182453	rs1813742	7	131006229	T	C	0.524851	-0.00025902	0.00246726	0.916389	0.061139	0.00999853	9.66776e-10	-0.00423658	0.0403609	0.916402	0.84264	0.341792	20	9235	8982	4592		7	131006229	T	C	0.524851	-0.00191552	0.00864872	0.824719	0.061139	0.00999853	9.66776e-10	-0.0313305	0.141553	0.824832	0.564312	0.262606	20	8396	6646	6184
7	130963559	131203579	ENSG00000236753	MKLN1-AS2	locus1042	7	131012535	rs35526265	7	131001417	C	T	0.460239	-0.00100406	0.0024442	0.681225	-0.158907	0.0251315	2.56487e-10	0.00631854	0.0154138	0.681859	0.662543	0.562656	13	7588	7905	2835		7	131001417	C	T	0.460239	-0.000524948	0.00866554	0.951695	-0.158907	0.0251315	2.56487e-10	0.00330349	0.0545346	0.951697	0.784359	0.622332	13	9400	8356	2874
7	133102282	133805692	ENSG00000131558	EXOC4	locus1043	7	132937829	rs73156933	7	133602116	A	G	0.128231	-0.00466238	0.00361986	0.197746	-0.204	0.0171989	1.8815e-32	0.0228548	0.0178487	0.200379	0.0167898	2.58622e-06	20	3636	1339	9453		7	133602116	A	G	0.128231	0.0107977	0.0129253	0.4035	-0.204	0.0171989	1.8815e-32	-0.0529297	0.0635165	0.404663	0.451248	0.29942	20	4832	5650	5843
7	133273036	134010640	ENSG00000155530	LRGUK	locus1043	7	133812052	rs55974805	7	133771130	T	C	0.265408	0.0052961	0.00284632	0.0627884	-0.175563	0.0181097	3.18399e-22	-0.0301664	0.0165084	0.0676497	5.92031e-05	0.00220093	20	2064	199	9183		7	133771130	T	C	0.265408	0.00966176	0.00978525	0.323456	-0.175563	0.0181097	3.18399e-22	-0.055033	0.0560248	0.325953	0.111617	0.534024	20	4113	2156	3721
7	133633133	134231615	ENSG00000085662	AKR1B1	locus1043	7	134143894	rs10808275	7	134132475	C	G	0.684891	0.000193023	0.00266762	0.942317	-0.0765167	0.0124656	8.34517e-10	-0.00252263	0.0348657	0.942321	0.942321	0.455321	15	9415	9510	3677		7	134132475	C	G	0.684891	0.00811561	0.00929885	0.382797	-0.0765167	0.0124656	8.34517e-10	-0.106063	0.122749	0.387553	0.387553	0.334616	15	4668	5083	5523
7	133968744	134520866	ENSG00000273297	RP11-38M8.1	locus1043	7	134117183	rs782051	7	134116944	C	A	0.733598	-0.00218427	0.00276436	0.429437	-0.34134	0.0309015	2.29056e-28	0.00639912	0.00811924	0.430614	0.431493	0.044964	20	5716	6308	8065		7	134116944	C	A	0.733598	0.0129131	0.00977715	0.186588	-0.34134	0.0309015	2.29056e-28	-0.0378306	0.0288475	0.189723	0.277099	0.396945	20	2843	3993	4914
7	134343600	134857024	ENSG00000146859	TMEM140	locus1044	7	134832824	rs11765959	7	134704260	T	G	0.512922	0.000423393	0.00244605	0.862579	-0.0807208	0.014153	1.17411e-08	-0.00524515	0.0303166	0.862641	0.862641	0.912086	7	8846	9094	495		7	134704260	T	G	0.512922	-0.015228	0.008649	0.0782954	-0.0807208	0.014153	1.17411e-08	0.18865	0.112136	0.0925055	0.0925055	0.191348	7	1719	1920	6971
7	134473592	134899864	ENSG00000122786	CALD1	locus1044	7	134429003	rs12154717	7	134657995	T	C	0.402584	-0.00120116	0.00249726	0.630524	-0.104047	0.01635	1.96906e-10	0.0115444	0.0240697	0.631497	0.631497	0.279671	14	7207	7684	5151		7	134657995	T	C	0.402584	-0.0211974	0.0088198	0.0162438	-0.104047	0.01635	1.96906e-10	0.203729	0.0906114	0.0245516	0.0245516	0.79788	14	699	801	1438
7	134563612	135151919	ENSG00000146856	AGBL3	locus1044	7	134671259	rs292512	7	134856734	C	T	0.781312	0.00210853	0.00307913	0.493482	0.175516	0.0229876	2.25395e-14	0.0120133	0.0176137	0.495212	0.907052	0.923748	20	6218	9349	429		7	134856734	C	T	0.781312	0.0122291	0.0104518	0.241983	0.175516	0.0229876	2.25395e-14	0.0696751	0.0602442	0.247458	0.108416	0.174801	20	3400	2118	7153
7	134857071	135455928	ENSG00000223718	AC093107.7	locus1044	7	135344787	rs73725136	7	135260627	T	C	0.0457256	0.00223201	0.00605787	0.712539	0.757114	0.0753149	8.94294e-24	0.00294805	0.00800664	0.712724	0.308511	0.0595011	20	7801	5266	7804		7	135260627	T	C	0.0457256	0.00270852	0.0206762	0.895778	0.757114	0.0753149	8.94294e-24	0.00357742	0.0273115	0.895786	0.685865	0.388407	20	8947	7624	4991
7	134957322	135702344	ENSG00000243317	C7orf73	locus1044	7	135347244	rs3110823	7	135357476	C	A	0.148111	0.0114603	0.00325715	0.000433979	-0.281155	0.0158612	2.64286e-70	-0.0407615	0.0118109	0.000558146	2.00302e-05	0.096021	20	330	152	7247		7	135357476	C	A	0.148111	0.00976953	0.0121741	0.422274	-0.281155	0.0158612	2.64286e-70	-0.0347479	0.0433448	0.422749	0.0684107	0.246186	20	4994	1581	6370
7	135625189	135709982	ENSG00000232053	AC009784.3	locus1045	7	135777673	rs111630155	7	135697629	C	A	0.109344	0.000353214	0.00424999	0.933765	0.340275	0.0478099	1.10105e-12	0.00103803	0.0124907	0.933769	0.64729	0.157083	17	9348	7795	6481		7	135697629	C	A	0.109344	-0.00645813	0.0138407	0.640783	0.340275	0.0478099	1.10105e-12	-0.0189792	0.0407624	0.641498	0.526371	0.596916	17	6872	6333	3079
7	136994998	137081525	ENSG00000228031	AC078842.3	locus1045	7	137039229	rs320709	7	137053934	T	C	0.460239	0.000850854	0.00244391	0.727726	-0.193885	0.0315237	7.72654e-10	-0.00438845	0.0126251	0.728144	0.542263	0.850234	11	7910	7122	909		7	137053934	T	C	0.460239	0.0460458	0.00873266	1.34336e-07	-0.193885	0.0315237	7.72654e-10	-0.23749	0.0593266	6.25171e-05	8.94889e-05	0.00148102	11	24	44	9358
7	138484016	139010175	ENSG00000214128	TMEM213	locus1046	7	138482697	rs2354334	7	138535479	C	G	0.177932	-0.00286726	0.00330112	0.38508	-0.14404	0.0247794	6.14015e-09	0.019906	0.0231725	0.39032	0.667886	0.145071	8	5388	7936	6639		7	138535479	C	G	0.177932	0.0305935	0.0113222	0.00689079	-0.14404	0.0247794	6.14015e-09	-0.212396	0.0866819	0.0142742	0.0872229	0.118714	8	490	1860	7787
7	138701496	139035666	ENSG00000105939	ZC3HAV1	locus1046	7	138794394	rs4732350	7	138792150	T	C	0.205765	-0.00197321	0.00295172	0.503819	0.0950174	0.0173756	4.54048e-08	-0.0207668	0.0312963	0.506976	0.506976	0.400624	4	6308	6846	4128		7	138792150	T	C	0.205765	-0.0108969	0.0106862	0.30786	0.0950174	0.0173756	4.54048e-08	-0.114684	0.114404	0.31613	0.31613	0.786549	4	4009	4386	1527
7	138887603	139163093	ENSG00000164898	C7orf55	locus1047	7	139024203	rs73732726	7	139007596	G	A	0.0258449	-0.00469557	0.00787825	0.551164	0.252154	0.0418117	1.63248e-09	-0.0186218	0.031396	0.553096	0.888816	0.237566	7	6663	9252	5565		7	139007596	G	A	0.0258449	0.0294434	0.0272343	0.279647	0.252154	0.0418117	1.63248e-09	0.116768	0.109729	0.287261	0.0954934	0.481351	7	3752	1951	4168
7	139142768	139168560	ENSG00000188883	KLRG2	locus1047	7	139168458	rs80317718	7	139168560	C	A	0.0506958	0.00811237	0.00575475	0.158634	0.499484	0.0563907	8.17856e-19	0.0162415	0.0116664	0.163874	0.271028	0.477731	8	3245	4933	3510		7	139168560	C	A	0.0506958	-0.00385574	0.0196936	0.844777	0.499484	0.0563907	8.17856e-19	-0.00771945	0.0394376	0.844815	0.956773	0.692064	8	8542	9546	2314
7	139605237	139934015	ENSG00000260231	JHDM1D-AS1	locus1047	7	139877061	rs6954229	7	139773410	T	G	0.524851	0.000831506	0.00246803	0.736184	-0.13648	0.0140236	2.19898e-22	-0.00609251	0.0180943	0.736336	0.879026	0.876246	20	7960	9196	735		7	139773410	T	G	0.524851	0.0075582	0.0086502	0.382249	-0.13648	0.0140236	2.19898e-22	-0.0553795	0.0636356	0.384159	0.49596	0.192464	20	4644	6072	6962
7	139731345	140585050	ENSG00000157800	SLC37A3	locus1047	7	140098289	rs9792039	7	140103369	A	T	0.913519	-0.00612718	0.00442734	0.166376	0.171819	0.0262288	5.72343e-11	-0.0356607	0.0263362	0.175719	0.507851	0.798006	14	3372	6851	1234		7	140103369	A	T	0.913519	0.00346616	0.0153708	0.821587	0.171819	0.0262288	5.72343e-11	0.0201734	0.089512	0.821691	0.744193	0.735214	14	8369	8063	1941
7	139914961	140398249	ENSG00000146966	DENND2A	locus1047	7	140340576	rs17621539	7	140298477	G	A	0.286282	0.00361686	0.00266734	0.175106	-0.162971	0.017867	7.42031e-20	-0.0221933	0.0165468	0.179843	0.457745	0.131892	20	3417	6505	6796		7	140298477	G	A	0.286282	-0.0027013	0.00955782	0.777463	-0.162971	0.017867	7.42031e-20	0.0165753	0.0586755	0.777567	0.940626	0.969112	20	8016	9469	200
7	140116033	140182269	ENSG00000133606	MKRN1	locus1047	7	140179369	rs113367286	7	140144414	T	C	0.310139	0.0105757	0.0027827	0.000144407	0.0748315	0.0125064	2.18443e-09	0.141326	0.0440533	0.00133629	0.00171313	0.00315379	6	421	561	9136		7	140144414	T	C	0.310139	-0.0144643	0.00937018	0.122673	0.0748315	0.0125064	2.18443e-09	-0.193291	0.129317	0.134991	0.11667	0.388301	6	2253	2222	4994
7	140227473	140795389	ENSG00000133597	ADCK2	locus1047	7	140372953	rs2968556	7	140377964	C	T	0.0735586	-0.000934035	0.00478621	0.845274	-0.341304	0.0271845	3.72817e-36	0.00273667	0.014025	0.845293	0.815129	0.241819	20	8731	8811	5513		7	140377964	C	T	0.0735586	-0.0216985	0.0165522	0.189887	-0.341304	0.0271845	3.72817e-36	0.0635753	0.0487606	0.192293	0.582885	0.715816	20	2877	6810	2118
7	140286245	140807381	ENSG00000090266	NDUFB2	locus1047	7	140390577	rs113951414	7	140396718	A	G	0.0168986	0.0146779	0.0091516	0.108745	-0.3292	0.0357036	2.96124e-20	-0.0445865	0.028217	0.114077	0.566395	0.142111	11	2681	7288	6664		7	140396718	A	G	0.0168986	-0.0365601	0.0335455	0.275771	-0.3292	0.0357036	2.96124e-20	0.111058	0.102609	0.279104	0.80273	0.167066	11	3690	8511	7242
7	140292661	140899938	ENSG00000273081	RP4-813F11.4	locus1047	7	140704649	rs118102967	7	140690552	G	T	0.0188867	-0.00931475	0.00839471	0.267172	0.495485	0.0595008	8.2661e-17	-0.0187993	0.0170922	0.271386	0.145158	0.557004	10	4363	3572	2880		7	140690552	G	T	0.0188867	-0.00232683	0.0317325	0.941546	0.495485	0.0595008	8.2661e-17	-0.00469606	0.0640458	0.941549	0.997931	0.609069	10	9320	9786	2979
7	140313283	140805972	ENSG00000090263	MRPS33	locus1047	7	140714479	rs38717	7	140693338	C	T	0.0646123	-0.00861099	0.00482856	0.0745301	-0.154826	0.0210815	2.07056e-13	0.0556172	0.0320933	0.0830982	0.0674329	0.816684	20	2291	2474	1129		7	140693338	C	T	0.0646123	0.00137112	0.0175757	0.937818	-0.154826	0.0210815	2.07056e-13	-0.00885585	0.113525	0.937822	0.973807	0.892515	20	9288	9660	741
7	141008215	141664910	ENSG00000257093	KIAA1147	locus1047	7	141401953	rs146003497	7	141387520	T	C	0.0596421	0.0070257	0.0047326	0.137667	0.122057	0.0223081	4.46457e-08	0.0575608	0.0401756	0.151934	0.151934	0.856289	7	3120	3658	865		7	141387520	T	C	0.0596421	-0.0209053	0.0182547	0.252126	0.122057	0.0223081	4.46457e-08	-0.171275	0.152799	0.262325	0.262325	0.822495	7	3538	3854	1255
7	141103678	141615875	ENSG00000224354	MTND2P5	locus1047	7	141503287	rs2234007	7	141489911	A	G	0.473161	-0.00578112	0.00243943	0.0177949	-0.170521	0.0304371	2.11404e-08	0.0339027	0.015533	0.0290641	0.0290641	0.120673	10	1418	1708	6937		7	141489911	A	G	0.473161	-0.00379055	0.00865544	0.661431	-0.170521	0.0304371	2.11404e-08	0.0222292	0.0509136	0.662396	0.662396	0.574771	10	7052	7443	3303
7	141122364	141664910	ENSG00000270157	RP5-894A10.6	locus1048	7	141363646	rs3779086	7	141343087	T	C	0.457256	-0.0095671	0.00247012	0.000107447	0.177985	0.017883	2.45342e-23	-0.0537523	0.0148921	0.000306844	0.00260959	0.280749	20	280	656	5141		7	141343087	T	C	0.457256	0.00788315	0.00869337	0.364512	0.177985	0.017883	2.45342e-23	0.0442911	0.0490456	0.366494	0.936644	0.719695	20	4477	9438	2084
7	141122364	141664910	ENSG00000228775	WEE2-AS1	locus1048	7	141438030	rs9791963	7	141457925	T	C	0.462227	-0.00523318	0.00243464	0.0315972	0.592277	0.0279171	6.86175e-100	-0.0088357	0.00413169	0.0324745	0.00258029	0.0193293	20	1490	652	8620		7	141457925	T	C	0.462227	-0.00669236	0.00866671	0.440001	0.592277	0.0279171	6.86175e-100	-0.0112994	0.0146426	0.440304	0.829866	0.334571	20	5135	8695	5524
7	141144845	141664910	ENSG00000270923	TAS2R6	locus1048	7	141487615	rs12533304	7	141435436	C	T	0.476143	-0.00569225	0.00244376	0.019843	-0.318211	0.0209338	3.49341e-52	0.0178883	0.00776931	0.021311	0.00271862	0.0231898	20	1226	668	8512		7	141435436	C	T	0.476143	-0.00335075	0.00865271	0.698572	-0.318211	0.0209338	3.49341e-52	0.01053	0.0272005	0.698665	0.859317	0.648745	20	7352	8914	2659
7	141216276	141664910	ENSG00000240031	OR9A3P	locus1048	7	141562660	rs34378880	7	141497070	A	G	0.473161	-0.0057956	0.00243977	0.0175267	-0.263593	0.0328664	1.0562e-15	0.0219869	0.00965328	0.0227467	0.0130878	0.12318	16	1258	1208	6905		7	141497070	A	G	0.473161	-0.00380176	0.00865546	0.660493	-0.263593	0.0328664	1.0562e-15	0.0144229	0.0328857	0.660969	0.844672	0.677649	16	7038	8808	2438
7	141216862	141664910	ENSG00000127366	TAS2R5	locus1048	7	141490017	rs12674391	7	141492217	C	A	0.473161	-0.00577928	0.00243948	0.0178332	-0.286946	0.0212397	1.36702e-41	0.0201407	0.00863125	0.0196241	0.00217616	0.0329786	15	1176	613	8290		7	141492217	C	A	0.473161	-0.00387611	0.00865542	0.65428	-0.286946	0.0212397	1.36702e-41	0.0135082	0.0301805	0.654457	0.80282	0.507456	15	6984	8512	3949
7	141229570	141664910	ENSG00000257335	MGAM	locus1048	7	141607613	rs10952507	7	141488985	A	G	0.473161	-0.00579715	0.00243939	0.0174787	-0.33739	0.0317292	2.08319e-26	0.0171823	0.00740854	0.0203807	0.00920891	0.0380701	20	1203	1040	8180		7	141488985	A	G	0.473161	-0.00378866	0.00865547	0.66159	-0.33739	0.0317292	2.08319e-26	0.0112293	0.0256759	0.661859	0.630108	0.675199	20	7047	7196	2455
7	141229570	141664910	ENSG00000165076	PRSS37	locus1048	7	141541221	rs12674391	7	141492217	C	A	0.473161	-0.00577928	0.00243948	0.0178332	-0.247946	0.0178723	9.20495e-44	0.0233086	0.00998117	0.0195299	0.00236059	0.0534685	20	1175	632	7902		7	141492217	C	A	0.473161	-0.00387611	0.00865542	0.65428	-0.247946	0.0178723	9.20495e-44	0.0156329	0.0349267	0.654448	0.857914	0.643858	20	6983	8904	2704
7	141229570	141831170	ENSG00000257743	RP11-1220K2.2	locus1048	7	141811549	rs12665925	7	141459143	A	G	0.468191	-0.00567661	0.00244011	0.0199988	-0.277531	0.0244669	8.02466e-30	0.020454	0.00897523	0.0226709	0.00661413	0.0362929	20	1256	916	8225		7	141459143	A	G	0.468191	-0.00465619	0.0086602	0.590816	-0.277531	0.0244669	8.02466e-30	0.0167772	0.0312395	0.591233	0.876082	0.605851	20	6477	9020	3000
7	141229570	141664910	ENSG00000237621	OR9A1P	locus1048	7	141586948	rs11763806	7	141504604	T	C	0.467197	-0.00586026	0.00244244	0.0164246	-0.210363	0.0307735	8.15262e-12	0.0278578	0.012305	0.023578	0.0205907	0.0895384	15	1280	1467	7347		7	141504604	T	C	0.467197	-0.00486031	0.00866161	0.574708	-0.210363	0.0307735	8.15262e-12	0.0231044	0.0413131	0.575991	0.774596	0.476782	15	6322	8291	4210
7	141264600	141664910	ENSG00000244292	OR9N1P	locus1048	7	141611017	rs1285956	7	141589691	A	G	0.531809	0.00581506	0.00243527	0.0169472	0.200444	0.0340214	3.82226e-09	0.0290109	0.0131093	0.0268974	0.0299594	0.290352	20	1367	1728	5056		7	141589691	A	G	0.531809	0.00413749	0.00866053	0.632835	0.200444	0.0340214	3.82226e-09	0.0206416	0.0433485	0.633948	0.574193	0.570196	20	6802	6727	3358
7	141264600	141664910	ENSG00000241926	RP5-1154E9.7	locus1048	7	141501859	rs10808016	7	141590705	G	T	0.305169	-0.00612389	0.00263808	0.0202682	-0.176676	0.0267559	4.02204e-11	0.0346617	0.0158275	0.0285268	0.0258966	0.171904	15	1405	1639	6319		7	141590705	G	T	0.305169	0.004907	0.00938836	0.601205	-0.176676	0.0267559	4.02204e-11	-0.027774	0.0533051	0.60234	0.870687	0.439353	15	6565	8985	4556
7	141276835	141664910	ENSG00000258227	CLEC5A	locus1048	7	141646783	rs7804754	7	141526913	C	T	0.470179	-0.00527786	0.00243766	0.0303776	-0.199643	0.027233	2.28556e-13	0.0264365	0.0127315	0.0378511	0.0171458	0.0759932	16	1594	1352	7516		7	141526913	C	T	0.470179	-0.00690241	0.00865743	0.425287	-0.199643	0.027233	2.28556e-13	0.0345738	0.0436202	0.428006	0.668316	0.348309	16	5034	7497	5404
7	141347321	141549486	ENSG00000237702	TRBV3-1	locus1048	7	142008365	rs74775639	7	141549486	T	G	0.0178926	-0.000183952	0.0121428	0.987913	0.581208	0.0904481	1.31116e-10	-0.000316499	0.0208923	0.987913	0.370126	NA	NA	9734	5816	NA		7	141549486	T	G	0.0178926	0.00508546	0.0325813	0.875966	0.581208	0.0904481	1.31116e-10	0.00874982	0.0560744	0.876002	0.902672	NA	NA	8791	9198	NA
7	141368300	141664910	ENSG00000239648	MTND1P3	locus1048	7	141504452	rs12674391	7	141492217	C	A	0.473161	-0.00577928	0.00243948	0.0178332	-0.228827	0.0308208	1.13256e-13	0.0252561	0.0111904	0.0240113	0.0147407	0.126592	12	1296	1264	6866		7	141492217	C	A	0.473161	-0.00387611	0.00865542	0.65428	-0.228827	0.0308208	1.13256e-13	0.0169391	0.0378939	0.654866	0.82583	0.723864	12	6988	8665	2046
7	141368300	141664910	ENSG00000258083	OR9A4	locus1048	7	141618617	rs57641758	7	141479730	G	A	0.472167	-0.00562132	0.00243917	0.021189	-0.198336	0.0286306	4.28599e-12	0.0283424	0.0129609	0.0287597	0.0322552	0.133426	11	1412	1779	6778		7	141479730	G	A	0.472167	-0.00424344	0.00865603	0.623971	-0.198336	0.0286306	4.28599e-12	0.0213952	0.0437524	0.624837	0.662827	0.709295	11	6747	7448	2173
7	141407424	141615875	ENSG00000240677	MYL6P4	locus1048	7	141511605	rs12674391	7	141492217	C	A	0.473161	-0.00577928	0.00243948	0.0178332	-0.161537	0.0261281	6.30916e-10	0.0357768	0.0161724	0.0269521	0.024017	0.278703	8	1368	1590	5163		7	141492217	C	A	0.473161	-0.00387611	0.00865542	0.65428	-0.161537	0.0261281	6.30916e-10	0.0239952	0.053722	0.655124	0.68422	0.852462	8	6993	7614	1037
7	142434446	143023187	ENSG00000106123	EPHB6	locus1048	7	142552823	rs10270914	7	142596224	T	C	0.05666	-0.00200939	0.00515011	0.696415	-0.144803	0.0157001	2.88748e-20	0.0138767	0.0355982	0.696673	0.816965	0.543862	9	7685	8824	2979		7	142596224	T	C	0.05666	0.00925126	0.0186837	0.620493	-0.144803	0.0157001	2.88748e-20	-0.0638886	0.129214	0.620995	0.903962	0.719522	9	6721	9207	2087
7	142436421	142863176	ENSG00000165125	TRPV6	locus1048	7	142583507	rs10270914	7	142596224	T	C	0.05666	-0.00200939	0.00515011	0.696415	-0.162572	0.0190722	1.54096e-17	0.01236	0.0317121	0.696717	0.786476	0.614336	9	7687	8637	2479		7	142596224	T	C	0.05666	0.00925126	0.0186837	0.620493	-0.162572	0.0190722	1.54096e-17	-0.0569056	0.115119	0.621081	0.904399	0.81915	9	6723	9210	1282
7	142664679	143074320	ENSG00000159784	FAM131B	locus1049	7	143059845	rs4725615	7	143070971	A	C	0.17992	0.00181186	0.00322557	0.574308	-0.108614	0.0129979	6.47175e-17	-0.0166817	0.0297646	0.57517	0.637582	0.104525	6	6832	7727	7140		7	143070971	A	C	0.17992	-0.00593482	0.0112457	0.597679	-0.108614	0.0129979	6.47175e-17	0.0546414	0.103745	0.598408	0.638239	0.0557988	5	6533	7254	8490
7	142719651	143218545	ENSG00000229153	EPHA1-AS1	locus1049	7	143104906	rs1525122	7	143211643	A	C	0.11332	0.00576559	0.00393466	0.142831	-0.211039	0.0383415	3.70857e-08	-0.02732	0.0192936	0.156772	0.156772	0.580717	15	3182	3727	2692		7	143211643	A	C	0.11332	-0.0443676	0.0136818	0.00118357	-0.211039	0.0383415	3.70857e-08	0.210234	0.0752458	0.00520654	0.00520654	0.157092	15	266	326	7342
7	143107837	143594130	ENSG00000159860	FAM115D	locus1049	7	143497825	rs78603442	7	143437568	T	C	0.119284	0.000358193	0.00417621	0.931649	-0.42551	0.060834	2.66009e-12	-0.000841796	0.00981533	0.931655	0.79342	0.837877	6	9334	8679	1003		7	143437568	T	C	0.119284	-0.00416736	0.0133256	0.754482	-0.42551	0.060834	2.66009e-12	0.00979381	0.031348	0.75472	0.854132	0.437566	6	7852	8878	4570
7	143111805	143781821	ENSG00000271321	CTAGE6	locus1049	7	143454789	rs7788482	7	143430576	G	C	0.102386	0.00297449	0.00389351	0.44489	-0.284168	0.0326485	3.20746e-18	-0.0104674	0.0137541	0.446636	0.446636	0.152748	9	5831	6427	6534		7	143430576	G	C	0.102386	0.00333279	0.0142476	0.815047	-0.284168	0.0326485	3.20746e-18	-0.0117282	0.0501559	0.815113	0.815113	0.141819	9	8309	8585	7522
7	143131256	143874482	ENSG00000170379	FAM115C	locus1049	7	143318043	rs78603442	7	143437568	T	C	0.119284	0.000358193	0.00417621	0.931649	0.358626	0.0472203	3.08423e-14	0.000998792	0.0116458	0.931654	0.931654	0.234417	5	9333	9462	5603		7	143437568	T	C	0.119284	-0.00416736	0.0133256	0.754482	0.358626	0.0472203	3.08423e-14	-0.0116204	0.0371888	0.754684	0.754684	0.880531	5	7851	8153	825
7	143134281	143218545	ENSG00000176510	OR10AC1P	locus1049	7	143209004	rs13362858	7	143174658	C	G	0.746521	0.00228001	0.00288647	0.429589	-0.283587	0.0387465	2.49742e-13	-0.0080399	0.0102375	0.432257	0.631762	0.407573	13	5729	7690	4062		7	143178774	A	G	0.753479	-0.00448982	0.0100235	0.654206	-0.297905	0.0410865	4.14689e-13	0.0150713	0.0337109	0.654821	0.881416	0.149398	12	6987	9047	7442
7	143191034	143709998	ENSG00000271079	CTAGE15	locus1049	7	143268894	rs7788482	7	143430576	G	C	0.102386	0.00297449	0.00389351	0.44489	0.414516	0.0534551	8.87127e-15	0.00717581	0.00943838	0.447087	0.351996	0.259313	8	5835	5653	5336		7	143430576	G	C	0.102386	0.00333279	0.0142476	0.815047	0.414516	0.0534551	8.87127e-15	0.0080402	0.0343872	0.815129	0.802081	0.811445	8	8310	8507	1336
7	143430576	143872036	ENSG00000241136	PAICSP6	locus1049	7	143479760	rs57784903	7	143432455	G	T	0.230616	0.00193849	0.00294801	0.510822	0.171231	0.0300498	1.21049e-08	0.0113209	0.0173308	0.513612	0.513612	0.134868	12	6361	6898	6752		7	143432455	G	T	0.230616	-0.00328114	0.0102545	0.748991	0.171231	0.0300498	1.21049e-08	-0.0191621	0.0599815	0.749373	0.749373	0.422008	12	7796	8100	4709
7	143432455	143874482	ENSG00000213215	OR2F1	locus1049	7	143657027	rs6948288	7	143779362	G	A	0.166004	-0.00406438	0.00305489	0.18337	0.182798	0.0319775	1.08765e-08	-0.0222343	0.0171585	0.195039	0.189493	0.519633	10	3571	4078	3176		7	143779362	G	A	0.166004	-0.00655467	0.0116096	0.572354	0.182798	0.0319775	1.08765e-08	-0.0358574	0.0638198	0.574215	0.653936	0.444584	10	6308	7385	4518
7	143432455	144095880	ENSG00000273234	OR2A13P	locus1049	7	143839102	rs6464583	7	143874482	G	A	0.162028	-0.00314926	0.0031073	0.31082	0.429722	0.0427259	8.50003e-24	-0.0073286	0.00726758	0.313265	0.270862	0.50655	20	4779	4932	3289		7	143869221	A	T	0.162028	-0.0123139	0.0117243	0.293585	0.424453	0.0425962	2.17795e-23	-0.0290113	0.0277752	0.296252	0.437377	0.0304476	20	3830	5509	8837
7	143437568	143874482	ENSG00000221813	OR6B1	locus1049	7	143701022	rs12703565	7	143754401	T	C	0.166998	-0.00424557	0.00310003	0.170835	0.233019	0.0323191	5.59719e-13	-0.0182199	0.0135416	0.178474	0.323294	0.614493	15	3403	5411	2475		7	143754401	T	C	0.166998	-0.00399157	0.011582	0.730368	0.233019	0.0323191	5.59719e-13	-0.0171298	0.0497608	0.730664	0.322952	0.322653	15	7637	4478	5625
7	143437568	143874482	ENSG00000221989	OR2A2	locus1049	7	143806607	rs6464583	7	143874482	G	A	0.162028	-0.00314926	0.0031073	0.31082	0.335213	0.0359293	1.06068e-20	-0.0093948	0.00932417	0.313659	0.273674	0.582563	20	4782	4957	2683		7	143869221	A	T	0.162028	-0.0123139	0.0117243	0.293585	0.332474	0.0358138	1.64135e-20	-0.0370373	0.0354888	0.296656	0.446948	0.0234319	20	3835	5602	8952
7	143437568	144123808	ENSG00000221836	OR2A5	locus1049	7	143747461	rs6464583	7	143874482	G	A	0.162028	-0.00314926	0.0031073	0.31082	0.401663	0.0354661	9.83925e-30	-0.00784055	0.00776701	0.31275	0.281697	0.512608	20	4776	5012	3242		7	143869221	A	T	0.162028	-0.0123139	0.0117243	0.293585	0.39816	0.0353558	2.03192e-29	-0.0309271	0.029574	0.295676	0.47014	0.0171656	20	3824	5823	9046
7	143579767	144179273	ENSG00000183122	OR2A3P	locus1049	7	143854319	rs1635887	7	143868570	A	G	0.161034	-0.0033089	0.00307835	0.282422	0.348234	0.0358202	2.43653e-22	-0.00950196	0.00889377	0.285348	0.287905	0.661943	20	4490	5070	2150		7	143868570	A	G	0.161034	-0.0125138	0.0117535	0.287016	0.348234	0.0358202	2.43653e-22	-0.0359352	0.0339536	0.28989	0.400679	0.0163838	20	3780	5201	9061
7	143582475	144179273	ENSG00000204959	ARHGEF34P	locus1049	7	143984059	rs1635080	7	144076550	G	A	0.576541	0.000305918	0.00249776	0.902521	0.172445	0.0239815	6.44319e-13	0.001774	0.0144865	0.902536	0.983306	0.875173	5	9142	9722	741		7	144076550	G	A	0.576541	-0.0133379	0.00874709	0.127299	0.172445	0.0239815	6.44319e-13	-0.0773459	0.0518519	0.135785	0.12142	0.62361	5	2259	2283	2862
7	143609715	144170773	ENSG00000221933	OR2A25	locus1049	7	143771275	rs12703568	7	143785137	T	C	0.166004	-0.00389765	0.0030665	0.203714	0.155176	0.0279143	2.71309e-08	-0.0251176	0.0202714	0.215321	0.215321	0.850548	8	3796	4347	903		7	143785137	T	C	0.166004	-0.00693679	0.0116095	0.550168	0.155176	0.0279143	2.71309e-08	-0.0447027	0.0752461	0.552454	0.552454	0.546663	8	6135	6534	3572
7	143609715	144182634	ENSG00000213214	ARHGEF35	locus1049	7	143892748	rs6464583	7	143874482	G	A	0.162028	-0.00314926	0.0031073	0.31082	-0.279577	0.036016	8.32246e-15	0.0112644	0.0112086	0.31491	0.429777	0.556864	17	4792	6291	2883		7	143869221	A	T	0.162028	-0.0123139	0.0117243	0.293585	-0.273485	0.0359093	2.61655e-14	0.045026	0.0432758	0.298134	0.629842	0.117738	17	3844	7193	7804
7	143609715	144080646	ENSG00000221938	OR2A14	locus1049	7	143826151	rs6464583	7	143874482	G	A	0.162028	-0.00314926	0.0031073	0.31082	0.204363	0.0278065	1.99003e-13	-0.0154101	0.0153487	0.315378	0.236756	0.409747	16	4797	4551	4046		7	143869221	A	T	0.162028	-0.0123139	0.0117243	0.293585	0.199379	0.0277243	6.40905e-13	-0.0617614	0.059428	0.298681	0.443136	0.0418863	15	3852	5562	8691
7	143613903	143874482	ENSG00000273377	OR2Q1P	locus1049	7	143677998	rs12703593	7	143858397	A	C	0.162028	-0.0041635	0.00309965	0.179201	0.179665	0.0314037	1.05809e-08	-0.0231737	0.0177215	0.190988	0.190988	0.589719	6	3523	4101	2637		7	143858397	A	C	0.162028	-0.00925104	0.0117238	0.430062	0.179665	0.0314037	1.05809e-08	-0.0514905	0.0658712	0.434399	0.434399	0.175684	6	5086	5482	7141
7	143647391	144540004	ENSG00000050327	ARHGEF5	locus1049	7	144052381	rs1635081	7	144078823	G	A	0.576541	0.000448505	0.00249916	0.857575	-0.141206	0.0213654	3.86654e-11	-0.00317625	0.0177052	0.857626	0.857626	0.929167	8	8815	9061	398		7	144078823	G	A	0.576541	-0.0139664	0.00874782	0.110363	-0.141206	0.0213654	3.86654e-11	0.0989083	0.0637328	0.120681	0.120681	0.647075	7	2081	2271	2678
7	144363439	144456484	ENSG00000196511	TPK1	locus1050	7	144436015	rs7779856	7	144372302	A	G	0.119284	-0.000993861	0.00373413	0.790119	0.132048	0.0213983	6.78801e-10	-0.00752651	0.0283049	0.79031	0.942585	0.412858	4	8338	9511	4024		7	144372302	A	G	0.119284	-0.00481163	0.0133255	0.718037	0.132048	0.0213983	6.78801e-10	-0.0364385	0.101087	0.718498	0.891902	0.235845	4	7521	9117	6510
7	148634626	149015915	ENSG00000204947	ZNF425	locus1053	7	148823438	rs10251621	7	148823366	G	A	0.841948	0.00289689	0.0033102	0.381497	0.327323	0.0295144	1.39844e-28	0.00885026	0.0101444	0.382974	0.593774	0.757954	20	5342	7449	1494		7	148823366	G	A	0.841948	0.00863993	0.0118413	0.465606	0.327323	0.0295144	1.39844e-28	0.0263957	0.0362543	0.466569	0.545027	0.767064	20	5352	6481	1686
7	148634626	149223240	ENSG00000155660	PDIA4	locus1053	7	148725733	rs11546290	7	148725700	T	C	0.2167	0.00371424	0.0030562	0.224247	0.208792	0.0186012	3.08656e-29	0.0177892	0.0147231	0.226951	0.23996	0.615538	20	3927	4586	2468		7	148725700	T	C	0.2167	-0.00243143	0.0104856	0.81663	0.208792	0.0186012	3.08656e-29	-0.0116452	0.0502312	0.816668	0.704947	0.394076	20	8327	7768	4945
7	148660798	149123299	ENSG00000197362	ZNF786	locus1053	7	148787874	rs74607840	7	148781247	A	G	0.59841	0.00295385	0.00252479	0.242026	0.289153	0.0171958	1.88576e-63	0.0102155	0.00875278	0.243163	0.681681	0.432149	20	4093	8031	3861		7	148781247	A	G	0.59841	0.00820166	0.00881231	0.352006	0.289153	0.0171958	1.88576e-63	0.0283644	0.0305229	0.352742	0.502041	0.750661	20	4346	6127	1809
7	148772669	149017184	ENSG00000244560	RP4-800G7.2	locus1053	7	148982372	rs7791855	7	148973031	G	A	0.106362	0.00656221	0.00408131	0.107864	-0.275943	0.026239	7.24861e-26	-0.023781	0.0149623	0.11197	0.495076	0.710918	13	2659	6761	1816		7	148973031	G	A	0.106362	-0.0195198	0.0140268	0.164043	-0.275943	0.026239	7.24861e-26	0.0707384	0.0512754	0.167717	0.195464	0.679556	13	2619	3155	2427
7	148845424	149055278	ENSG00000204946	ZNF783	locus1053	7	148959262	rs12704092	7	148972554	C	T	0.106362	0.006607	0.00407866	0.105255	-0.166959	0.0188878	9.61544e-19	-0.0395726	0.0248359	0.111079	0.233902	0.539569	8	2652	4527	3022		7	148972554	C	T	0.106362	-0.0198045	0.0140272	0.157991	-0.166959	0.0188878	9.61544e-19	0.118619	0.085081	0.163261	0.286364	0.372616	8	2574	4089	5146
7	149015681	149309740	ENSG00000196453	ZNF777	locus1053	7	149158214	rs10254149	7	149149459	T	C	0.554672	0.0111985	0.00246624	5.60626e-06	0.0538601	0.00909777	3.21667e-09	0.207918	0.0577074	0.000314599	0.000108368	0.530115	9	282	246	3096		7	149149459	T	C	0.554672	-0.022817	0.00874759	0.00909738	0.0538601	0.00909777	3.21667e-09	-0.423634	0.177478	0.0169883	0.0107972	0.551408	9	554	483	3530
7	149406299	149722697	ENSG00000171130	ATP6V0E2	locus1053	7	149570057	rs6976451	7	149582747	C	T	0.599404	0.000627126	0.00252803	0.804081	0.222398	0.0114118	1.37788e-84	0.00281984	0.011368	0.804096	0.47671	0.116546	20	8441	6646	6990		7	149582747	C	T	0.599404	-0.0179829	0.00882522	0.0415823	0.222398	0.0114118	1.37788e-84	-0.0808593	0.0398984	0.0427005	0.0102714	0.00433008	20	1027	468	9282
7	149452214	149499564	ENSG00000181444	ZNF467	locus1053	7	149470308	rs709062	7	149472640	T	C	0.156064	-0.00371777	0.00349871	0.287958	-0.205761	0.0157584	5.77886e-39	0.0180684	0.01706	0.28955	0.465697	0.785442	20	4544	6562	1317		7	149472640	T	C	0.156064	0.0188244	0.0119145	0.114115	-0.205761	0.0157584	5.77886e-39	-0.0914868	0.0583267	0.116759	0.11807	0.770405	20	2038	2242	1659
7	149502827	149707258	ENSG00000197558	SSPO	locus1053	7	149473524	rs57009176	7	149537423	A	G	0.199801	0.00733196	0.00289175	0.0112296	0.147243	0.0184537	1.47442e-15	0.049795	0.020607	0.0156745	0.0132254	0.860871	12	1088	1217	828		7	149537423	A	G	0.199801	-0.0452403	0.0108843	3.23192e-05	0.147243	0.0184537	1.47442e-15	-0.307249	0.0833489	0.000227535	0.000147119	0.547047	12	47	53	3567
7	149502827	149692158	ENSG00000204934	ATP6V0E2-AS1	locus1053	7	149570931	rs4281039	7	149573293	T	C	0.5666	0.000329393	0.00248385	0.894499	0.296676	0.0199165	3.50039e-50	0.00111028	0.00837261	0.894503	0.271448	0.140664	20	9074	4941	6684		7	149573293	T	C	0.5666	-0.013827	0.00872222	0.112908	0.296676	0.0199165	3.50039e-50	-0.0466063	0.0295658	0.114944	0.00341925	0.00268673	20	2012	260	9334
7	149521183	150260422	ENSG00000106526	ACTR3C	locus1053	7	150020662	rs10248343	7	149986177	A	G	0.0954274	0.000904282	0.00417235	0.828417	-0.458217	0.0286718	1.72072e-57	-0.00197348	0.00910646	0.828433	0.231917	0.563525	10	8606	4507	2824		7	149986177	A	G	0.0954274	0.0269939	0.0147136	0.0665618	-0.458217	0.0286718	1.72072e-57	-0.0589107	0.0323214	0.0683563	0.0786853	0.549584	10	1388	1758	3543
7	149873069	150074560	ENSG00000106538	RARRES2	locus1053	7	150038749	rs1464751	7	150021282	T	C	0.260437	-0.00625105	0.00280583	0.0258885	0.116401	0.0169335	6.24232e-12	-0.0537027	0.0253393	0.034061	0.034061	0.198004	7	1522	1822	5994		7	150021282	T	C	0.260437	-0.0167377	0.00984888	0.0892345	0.116401	0.0169335	6.24232e-12	-0.143793	0.0871591	0.0989883	0.0989883	0.377123	7	1802	1998	5111
7	149975627	150142428	ENSG00000127399	LRRC61	locus1053	7	150019728	rs55881542	7	150025734	A	G	0.244533	-0.00625007	0.0028411	0.0278153	0.306923	0.017658	1.13799e-67	-0.0203637	0.00933055	0.0290748	0.0256738	0.429436	17	1419	1634	3889		7	150025734	A	G	0.244533	-0.0179294	0.010057	0.0746225	0.306923	0.017658	1.13799e-67	-0.0584166	0.0329391	0.0761502	0.20499	0.608264	17	1502	3234	2985
7	149992098	150552965	ENSG00000214022	REPIN1	locus1053	7	150065278	rs35840727	7	150063204	G	A	0.27833	-0.00484804	0.00274127	0.0769713	0.173816	0.0132063	1.45954e-39	-0.0278918	0.0159129	0.0796392	0.0285776	0.0455019	16	2249	1697	8052		7	150063204	G	A	0.27833	-0.0106957	0.00964067	0.267244	0.173816	0.0132063	1.45954e-39	-0.0615343	0.0556615	0.268939	0.194315	0.382454	16	3603	3140	5059
7	149998426	150160359	ENSG00000188707	ZBED6CL	locus1053	7	150026938	rs4395803	7	150025367	C	A	0.244533	-0.00596378	0.00283057	0.0351248	-0.36571	0.0224231	8.44484e-60	0.0163074	0.00780425	0.036658	0.0258196	0.218236	18	1576	1638	5774		7	150025367	C	A	0.244533	-0.0176959	0.0100566	0.0784722	-0.36571	0.0224231	8.44484e-60	0.0483877	0.0276585	0.0802102	0.253311	0.774378	18	1564	3762	1630
7	149998426	150097265	ENSG00000261305	RP4-584D14.7	locus1053	7	150038860	rs4395803	7	150025367	C	A	0.244533	-0.00596378	0.00283057	0.0351248	0.2426	0.0305823	2.14451e-15	-0.0245828	0.0120722	0.0417186	0.0357234	0.312379	15	1648	1863	4860		7	150025367	C	A	0.244533	-0.0176959	0.0100566	0.0784722	0.2426	0.0305823	2.14451e-15	-0.0729425	0.0424611	0.0858212	0.16551	0.757013	15	1635	2833	1760
7	150107108	150513893	ENSG00000196456	ZNF775	locus1053	7	150065879	rs67129484	7	150107958	G	C	0.237575	0.00923424	0.00285064	0.00119801	-0.0881291	0.0154411	1.14689e-08	-0.104781	0.037193	0.00484411	0.00484411	0.175537	5	675	806	6261		7	150107958	G	C	0.237575	-0.00501956	0.0101649	0.621439	-0.0881291	0.0154411	1.14689e-08	0.0569569	0.115772	0.622738	0.622738	0.931045	5	6736	7141	476
7	150140890	150338528	ENSG00000171115	GIMAP8	locus1053	7	150147718	rs61342202	7	150167011	G	A	0.370775	-0.00359804	0.00256353	0.160453	0.15585	0.0195625	1.62884e-15	-0.0230866	0.016702	0.166891	0.166891	0.438398	9	3281	3834	3805		7	150167011	G	A	0.370775	0.00279885	0.00894488	0.754357	0.15585	0.0195625	1.62884e-15	0.0179586	0.0574384	0.75454	0.75454	0.508024	9	7850	8151	3947
7	150205871	150449985	ENSG00000133574	GIMAP4	locus1053	7	150264365	rs35890864	7	150248139	T	C	0.192843	0.00846429	0.00309196	0.00619051	-0.110592	0.0190087	5.95678e-09	-0.0765362	0.0308986	0.0132487	0.00727381	0.474925	19	1003	949	3534		7	150248139	T	C	0.192843	-0.0104797	0.0109653	0.339216	-0.110592	0.0190087	5.95678e-09	0.0947597	0.10048	0.345643	0.394786	0.835738	19	4290	5153	1165
7	150457542	150669976	ENSG00000106565	TMEM176B	locus1053	7	150497440	rs4015632	7	150516826	G	A	0.145129	-0.00327129	0.00316085	0.300696	0.16893	0.0154087	5.73726e-28	-0.0193648	0.0187942	0.302841	0.658406	0.82506	20	4684	7873	1075		7	150516826	G	A	0.145129	0.026174	0.0122842	0.0331134	0.16893	0.0154087	5.73726e-28	0.15494	0.0740782	0.036477	0.0172853	0.520911	20	914	658	3842
7	150497147	150708850	ENSG00000002933	TMEM176A	locus1054	7	150497491	rs741065	7	150500576	G	A	0.15507	-0.00222905	0.00313264	0.476739	0.195549	0.0165607	3.54861e-32	-0.0113989	0.0160488	0.477538	0.486474	0.799285	20	6076	6713	1227		7	150500576	G	A	0.15507	0.0215514	0.0119464	0.0712299	0.195549	0.0165607	3.54861e-32	0.11021	0.0618005	0.0745348	0.0226411	0.222116	20	1475	768	6653
7	150674765	150857128	ENSG00000164896	FASTK	locus1054	7	150777881	rs34104727	7	150777454	A	G	0.175944	-0.00298638	0.00324049	0.356746	0.102873	0.0150553	8.31393e-12	-0.0290298	0.0317851	0.361078	0.39042	0.613875	10	5166	5999	2485		7	150777454	A	G	0.175944	0.0183416	0.0113553	0.106258	0.102873	0.0150553	8.31393e-12	0.178293	0.113424	0.115969	0.24908	0.361988	10	2025	3721	5255
7	150675562	150965896	ENSG00000033050	ABCF2	locus1054	7	150924252	rs3800793	7	150915533	T	C	0.45825	0.00219399	0.00246683	0.373791	0.160054	0.022017	3.60652e-13	0.0137078	0.0155274	0.377337	0.594404	0.405454	7	5304	7453	4081		7	150915533	T	C	0.45825	-0.00529173	0.00867081	0.541668	0.160054	0.022017	3.60652e-13	-0.0330622	0.0543649	0.543086	0.418003	0.835889	7	6050	5364	1162
7	150750566	150832786	ENSG00000265810	MIR3907	locus1054	7	151130725	rs78017810	7	150822451	A	G	0.0218688	0.0111401	0.00843503	0.186602	0.198761	0.0278816	1.01281e-12	0.0560479	0.0431602	0.19408	0.455079	0.0544545	4	3558	6483	7890		7	150822451	A	G	0.0218688	-0.0668098	0.0296056	0.0240295	0.198761	0.0278816	1.01281e-12	-0.336131	0.156236	0.0314419	0.113842	0.354138	4	836	2185	5349
7	150866516	151125340	ENSG00000187260	WDR86	locus1054	7	151093003	rs730700	7	151107806	G	A	0.360835	0.00306339	0.0028417	0.281029	0.149186	0.0152958	1.78382e-22	0.020534	0.0191641	0.283951	0.603989	0.96124	10	4478	7505	213		7	151107806	G	A	0.360835	-0.0120343	0.00900148	0.181247	0.149186	0.0152958	1.78382e-22	-0.0806665	0.0609015	0.185324	0.2374	0.216354	10	2804	3588	6716
7	150898292	150926038	ENSG00000211517	MIR671	locus1054	7	150935507	rs139625883	7	150900658	T	G	0.0149105	-0.00613447	0.01074	0.567878	0.271416	0.0419213	9.51796e-11	-0.0226017	0.0397239	0.569376	0.569376	0.416463	4	6787	7306	3989		7	150900658	T	G	0.0149105	0.0256913	0.0356486	0.471105	0.271416	0.0419213	9.51796e-11	0.0946565	0.132154	0.473832	0.473832	0.647165	4	5426	5858	2676
7	150903922	151384926	ENSG00000033100	CHPF2	locus1054	7	150929575	rs2792436	7	150931659	C	T	0.455268	0.0026512	0.00247456	0.283998	-0.0760836	0.0134325	1.47778e-08	-0.0348459	0.033101	0.292472	0.292472	0.731743	5	4573	5124	1664		7	150931659	C	T	0.455268	-0.00730568	0.00867709	0.399815	-0.0760836	0.0134325	1.47778e-08	0.0960217	0.1153	0.404957	0.404957	0.876448	5	4836	5239	865
7	150959434	151119280	ENSG00000013374	NUB1	locus1054	7	151038785	rs451593	7	151052297	T	C	0.718688	0.00226232	0.0027017	0.402385	-0.15669	0.0219322	9.04672e-13	-0.0144382	0.0173604	0.405592	0.405592	0.729495	15	5498	6100	1676		7	151052297	T	C	0.718688	-0.00882424	0.00960986	0.358488	-0.15669	0.0219322	9.04672e-13	0.0563166	0.0618349	0.362423	0.362423	0.542894	15	4442	4863	3623
7	151541300	151590222	ENSG00000239911	PRKAG2-AS1	locus1055	7	151574127	rs73470759	7	151575626	G	C	0.196819	0.000740436	0.00323181	0.818784	-0.101559	0.0138662	2.40328e-13	-0.0072907	0.0318376	0.818871	0.895461	0.472135	4	8537	9282	3552		7	151575626	G	C	0.196819	-0.00849557	0.0108651	0.434264	-0.101559	0.0138662	2.40328e-13	0.0836516	0.107591	0.436865	0.518152	0.755862	4	5107	6275	1769
7	151629036	152194795	ENSG00000106648	GALNTL5	locus1055	7	151653464	rs12671038	7	151696187	A	T	0.332008	-0.000298062	0.00269774	0.912024	0.245411	0.0215053	3.65614e-30	-0.00121454	0.0109933	0.912028	0.0616204	0.20715	18	9208	2367	5887		7	151696187	A	T	0.332008	-0.0188076	0.00918177	0.0405243	0.245411	0.0215053	3.65614e-30	-0.0766372	0.0380118	0.043785	0.00880362	0.0121135	18	1041	427	9131
7	151719175	152212466	ENSG00000261455	LINC01003	locus1055	7	152160871	rs13236976	7	152158449	C	T	0.353877	-0.00047621	0.00260639	0.855027	-0.294421	0.0155923	1.58913e-79	0.00161745	0.008853	0.855033	0.544327	0.490589	17	8797	7137	3404		7	152158449	C	T	0.353877	0.000886768	0.00903235	0.921792	-0.294421	0.0155923	1.58913e-79	-0.0030119	0.0306788	0.921793	0.745494	0.790918	17	9160	8067	1483
7	152255335	152471467	ENSG00000196584	XRCC2	locus1055	7	152361089	rs3218499	7	152352139	G	C	0.200795	-0.0054519	0.00294453	0.0640922	0.51815	0.0265396	6.91006e-85	-0.0105219	0.00570826	0.06529	0.387447	0.909735	20	2015	5974	512		7	152352139	G	C	0.200795	0.00737542	0.0107898	0.494258	0.51815	0.0265396	6.91006e-85	0.0142341	0.0208366	0.494523	0.664426	0.683146	20	5630	7463	2392
7	152315968	152759503	ENSG00000133627	ACTR3B	locus1055	7	152456834	rs79649504	7	152471288	T	C	0.208748	0.00182619	0.00308364	0.553705	-0.094418	0.0147669	1.61721e-10	-0.0193415	0.0327992	0.555396	0.555396	0.249179	10	6679	7208	5437		7	152471288	T	C	0.208748	0.00258453	0.0106274	0.807854	-0.094418	0.0147669	1.61721e-10	-0.0273733	0.112638	0.80799	0.80799	0.595189	10	8255	8544	3107
7	153549231	153827412	ENSG00000233363	AC006019.4	locus1057	7	153793128	rs4725526	7	153789809	G	A	0.49503	0.0025384	0.00261562	0.331808	-0.129432	0.0171302	4.16397e-14	-0.0196118	0.0203744	0.335763	0.423716	0.404137	8	4957	6242	4092		7	153789809	G	A	0.49503	0.00429277	0.00863928	0.619267	-0.129432	0.0171302	4.16397e-14	-0.0331662	0.0668918	0.620022	0.557262	0.364566	7	6715	6574	5229
7	154099854	154507150	ENSG00000228521	AC099552.3	locus1058	7	154995857	rs137855528	7	154099854	T	G	0.0298211	-0.00870095	0.0079552	0.274067	0.201607	0.0368187	4.35856e-08	-0.043158	0.0402384	0.28347	0.28347	NA	NA	4473	5036	NA		7	154099854	T	G	0.0298211	0.0331885	0.0254159	0.191614	0.201607	0.0368187	4.35856e-08	0.16462	0.129602	0.204013	0.204013	NA	NA	2987	3223	NA
7	154482375	155194918	ENSG00000220575	HTR5A-AS1	locus1058	7	154863267	rs12536554	7	154859429	G	A	0.32505	-0.010639	0.00269476	7.87971e-05	-0.148401	0.017425	1.64389e-17	0.0716909	0.0200149	0.000341138	0.000262363	0.0707562	20	290	316	7614		7	154859429	G	A	0.32505	0.00780103	0.00924611	0.398831	-0.148401	0.017425	1.64389e-17	-0.0525672	0.0626099	0.401133	0.500252	0.213203	20	4804	6103	6765
7	154652189	154904134	ENSG00000272760	RP11-5C23.1	locus1058	7	154742936	rs11765102	7	154757002	T	C	0.291252	0.00686044	0.00273952	0.0122713	-0.187864	0.0213725	1.49598e-18	-0.0365181	0.0151627	0.0160222	0.017777	0.0173042	17	1096	1376	8676		7	154757002	T	C	0.291252	0.00804123	0.009512	0.3979	-0.187864	0.0213725	1.49598e-18	-0.0428035	0.050866	0.400071	0.412776	0.27941	17	4785	5314	6043
7	154655992	154905585	ENSG00000214106	PAXIP1-AS2	locus1058	7	154720208	rs55855732	7	154720986	A	G	0.619284	-0.00519978	0.00248098	0.0360948	0.12532	0.0208566	1.87086e-09	-0.041492	0.0209669	0.0478241	0.0614117	0.0367398	16	1748	2363	8213		7	154720986	A	G	0.619284	0.0191152	0.00891838	0.0320854	0.12532	0.0208566	1.87086e-09	0.152531	0.0755569	0.0435127	0.0385543	0.121506	16	1035	1081	7758
7	154687523	155207774	ENSG00000273344	PAXIP1-AS1	locus1058	7	154795158	rs4960653	7	154763044	C	T	0.620278	-0.00514373	0.00248056	0.0381152	-0.141624	0.0132501	1.15149e-26	0.0363196	0.0178417	0.0417846	0.00805377	0.000103368	17	1649	978	9398		7	154763044	C	T	0.620278	0.0182713	0.00892137	0.040556	-0.141624	0.0132501	1.15149e-26	-0.129013	0.0641393	0.0442781	0.0209427	0.235305	17	1046	739	6511
7	155079004	155321580	ENSG00000260426	RP5-912I13.1	locus1059	7	155192617	rs4716544	7	155195682	A	G	0.536779	0.000596079	0.00250897	0.812208	0.466814	0.0204275	1.38948e-115	0.00127691	0.00537496	0.812218	0.943862	0.914603	19	8502	9519	478		7	155195682	A	G	0.536779	0.0082675	0.00866338	0.339929	0.466814	0.0204275	1.38948e-115	0.0177105	0.0185747	0.34035	0.272735	0.467713	19	4241	3949	4299
7	155082555	155424887	ENSG00000273117	AC144652.1	locus1059	7	155089251	rs9689982	7	155096099	G	T	0.131213	0.00926325	0.0038268	0.0154937	-0.164494	0.0276166	2.57937e-09	-0.0563136	0.0251118	0.0249279	0.0238265	0.293021	9	1313	1577	5025		7	155096099	G	T	0.131213	0.00352093	0.0128001	0.783262	-0.164494	0.0276166	2.57937e-09	-0.0214046	0.0778981	0.783487	0.771349	0.284434	9	8063	8265	5991
7	155092718	155335891	ENSG00000218672	AC008060.7	locus1059	7	155174771	rs4716544	7	155195682	A	G	0.536779	0.000596079	0.00250897	0.812208	0.529799	0.0225486	4.49485e-122	0.0011251	0.00473594	0.812217	0.958988	0.930628	20	8501	9604	382		7	155195682	A	G	0.536779	0.0082675	0.00866338	0.339929	0.529799	0.0225486	4.49485e-122	0.015605	0.0163657	0.340328	0.315223	0.50292	20	4239	4376	3985
7	155680115	156048830	ENSG00000204876	AC021218.2	locus1060	7	155755326	rs10949790	7	155753567	C	T	0.405567	-0.00233556	0.00248055	0.346424	-0.415859	0.0296978	1.49395e-44	0.00561623	0.00597836	0.347512	0.718369	0.693993	20	5051	8237	1939		7	155753567	C	T	0.405567	-0.00740663	0.0087978	0.399859	-0.415859	0.0296978	1.49395e-44	0.0178104	0.0211939	0.400709	0.223697	0.359162	20	4794	3428	5290
7	155979664	156918675	ENSG00000233878	AC073133.1	locus1060	7	156238282	rs7781744	7	156429648	C	T	0.39662	0.000240135	0.00252332	0.924183	0.253325	0.0217921	3.0901e-31	0.000947933	0.00996113	0.924185	0.672396	0.350713	20	9282	7973	4518		7	156429648	C	T	0.39662	0.0182192	0.00883918	0.0392848	0.253325	0.0217921	3.0901e-31	0.0719205	0.0354369	0.0424039	0.063939	0.924362	20	1020	1503	529
7	155979664	156902676	ENSG00000244291	C7orf13	locus1060	7	156433348	rs10259532	7	156457015	G	C	0.33499	0.00112953	0.00263733	0.668443	-0.370869	0.017296	5.36699e-102	-0.00304563	0.00711264	0.668506	0.581336	0.253983	20	7486	7380	5381		7	156457015	G	C	0.33499	0.012473	0.00915476	0.173052	-0.370869	0.017296	5.36699e-102	-0.0336319	0.0247344	0.173918	0.105491	0.167507	20	2678	2080	7236
7	156055324	156794579	ENSG00000182648	LINC01006	locus1060	7	156395889	rs7781744	7	156429648	C	T	0.39662	0.000240135	0.00252332	0.924183	0.136813	0.0208349	5.1496e-11	0.00175521	0.0184455	0.924191	0.985157	0.482427	12	9283	9735	3466		7	156429648	C	T	0.39662	0.0182192	0.00883918	0.0392848	0.136813	0.0208349	5.1496e-11	0.133169	0.0677159	0.0492312	0.0356827	0.800229	12	1114	1017	1424
7	156416554	156806463	ENSG00000146909	NOM1	locus1060	7	156742417	rs6975133	7	156769441	G	A	0.572565	-0.00238094	0.00244826	0.330801	-0.209376	0.017315	1.16145e-33	0.0113716	0.0117309	0.33236	0.241442	0.12677	20	4935	4604	6864		7	156769441	G	A	0.572565	0.0220764	0.0087511	0.0116459	-0.209376	0.017315	1.16145e-33	-0.105439	0.042696	0.0135292	0.013383	0.243942	20	469	557	6407
7	156484830	156791733	ENSG00000105983	LMBR1	locus1060	7	156474787	rs58643379	7	156558952	C	G	0.159046	-0.00436456	0.00334241	0.191617	-0.0866946	0.0151464	1.04186e-08	0.0503441	0.0395444	0.202982	0.202982	0.430163	15	3666	4226	3883		7	156558952	C	G	0.159046	0.000584019	0.0118122	0.960567	-0.0866946	0.0151464	1.04186e-08	-0.00673651	0.136256	0.960569	0.960569	0.352673	15	9473	9568	5364
7	156927269	157161584	ENSG00000009335	UBE3C	locus1061	7	156931607	rs1182452	7	157053618	A	G	0.642147	-0.00618211	0.00252202	0.014236	-0.0870875	0.0124007	2.17464e-12	0.0709873	0.030673	0.0206498	0.0238558	0.249895	20	1213	1578	5426		7	157053618	A	G	0.642147	0.0278312	0.00905291	0.0021101	-0.0870875	0.0124007	2.17464e-12	-0.319577	0.113476	0.00485864	0.00840726	0.337954	20	259	417	5493
7	157945346	158722082	ENSG00000155093	PTPRN2	locus1061	7	158380465	rs10228747	7	158391383	T	C	0.629225	-0.000190833	0.0025224	0.939693	0.146732	0.00956013	3.63451e-53	-0.00130055	0.0171907	0.939694	0.804087	0.756152	20	9390	8745	1501		7	158391383	T	C	0.629225	0.00856624	0.00894421	0.338193	0.146732	0.00956013	3.63451e-53	0.0583802	0.0610746	0.339132	0.234811	0.279276	20	4229	3556	6046
7	158049727	158668513	ENSG00000146918	NCAPG2	locus1062	7	158496395	rs11767214	7	158465928	A	G	0.267396	-0.00114004	0.00274027	0.677385	-0.179743	0.0238153	4.441e-14	0.00634263	0.0152686	0.677847	0.257911	0.300281	20	7555	4781	4967		7	158465928	A	G	0.267396	0.0196079	0.00977108	0.0447789	-0.179743	0.0238153	4.441e-14	-0.109088	0.0562501	0.0524592	0.13179	0.275436	20	1169	2436	6081
7	158174880	158985486	ENSG00000117868	ESYT2	locus1062	7	158622319	rs12669752	7	158595849	T	G	0.0646123	0.00304513	0.0049452	0.538042	0.164057	0.0211511	8.73593e-15	0.0185614	0.030238	0.539318	0.890295	0.523007	20	6565	9262	3152		7	158595849	T	G	0.0646123	0.0302009	0.0175811	0.0858315	0.164057	0.0211511	8.73593e-15	0.184088	0.109761	0.0935093	0.142058	0.0568607	20	1731	2553	8480
7	158456710	158968003	ENSG00000126870	WDR60	locus1062	7	158649269	rs2527187	7	158716912	C	T	0.812127	0.00290872	0.00318496	0.361102	0.135525	0.0195633	4.28296e-12	0.0214626	0.0237042	0.365236	0.461459	0.491819	15	5198	6525	3393		7	158716912	C	T	0.812127	0.00506576	0.011058	0.646875	0.135525	0.0195633	4.28296e-12	0.0373788	0.0817719	0.647592	0.496579	0.0756234	14	6919	6077	8266
7	158486599	159122682	ENSG00000106018	VIPR2	locus1062	7	158937649	rs34932012	7	158943976	T	C	0.33499	0.000945144	0.00267203	0.72355	0.443961	0.022586	5.08518e-86	0.00212889	0.00601958	0.723593	0.617406	0.865994	20	7882	7604	795		7	158943976	T	C	0.33499	0.00203726	0.00915076	0.823821	0.443961	0.022586	5.08518e-86	0.00458882	0.0206129	0.823833	0.932834	0.817299	20	8387	9410	1292
7	158936699	159015391	ENSG00000231419	LINC00689	locus1063	7	158799213	rs72505602	7	158944833	A	G	0.337972	0.000345164	0.00269922	0.898248	0.166814	0.0286954	6.12656e-09	0.00206916	0.016185	0.898272	0.898272	0.350941	10	9102	9298	4516		7	158944833	A	G	0.337972	0.0043607	0.00913116	0.632961	0.166814	0.0286954	6.12656e-09	0.0261411	0.054923	0.634103	0.634103	0.71293	10	6803	7222	2142
8	156504	648408	ENSG00000223508	RPL23AP53	locus1064	8	182211	rs7822515	8	156504	A	G	0.235586	-0.0033047	0.00365644	0.366101	-0.48311	0.0253966	1.10747e-80	0.00684047	0.00757709	0.366641	0.650085	0.275034	20	5209	7815	5197		8	174546	A	G	0.207753	-0.0100829	0.0106485	0.343699	-0.446894	0.0236795	1.91671e-79	0.0225621	0.0238578	0.344306	0.395376	0.868193	20	4278	5157	920
8	156504	244907	ENSG00000272240	RP5-855D21.1	locus1064	8	184887	rs12549739	8	204130	C	T	0.382704	-0.00110843	0.00253659	0.662129	0.109704	0.017699	5.70686e-10	-0.0101038	0.0231796	0.662914	0.660449	0.375621	20	7448	7891	4302		8	204130	C	T	0.382704	-0.00745767	0.00888735	0.401395	0.109704	0.017699	5.70686e-10	-0.0679799	0.0817511	0.405665	0.419362	0.629277	20	4842	5374	2822
8	156504	248265	ENSG00000176269	OR4F21	locus1064	8	117043	rs7822515	8	156504	A	G	0.235586	-0.0033047	0.00365644	0.366101	-0.440486	0.040483	1.42351e-27	0.00750239	0.00832952	0.367748	0.706562	0.179974	20	5218	8165	6219		8	162578	T	C	0.916501	0.00294298	0.0156144	0.850502	-0.725691	0.066849	1.87407e-27	-0.00405542	0.0215199	0.850524	0.648391	0.159038	15	8594	7334	7325
8	159251	670533	ENSG00000182366	FAM87A	locus1064	8	333174	rs56251736	8	323055	G	C	0.149105	-0.00303694	0.00338533	0.369672	-0.236059	0.0221896	1.97771e-26	0.0128652	0.0143919	0.371367	0.949542	0.936732	20	5250	9553	350		8	323055	G	C	0.149105	-0.0106486	0.0121277	0.379919	-0.236059	0.0221896	1.97771e-26	0.0451101	0.0515502	0.381536	0.96457	0.592492	20	4622	9598	3127
8	165405	189364	ENSG00000172748	ZNF596	locus1064	8	182137	rs10099411	8	177093	C	G	0.208748	0.000206595	0.00294005	0.943979	-0.145147	0.0244133	2.75767e-09	-0.00142335	0.0202571	0.943983	0.943983	0.476265	8	9429	9520	3521		8	177093	C	G	0.208748	-0.0105523	0.0106302	0.32087	-0.145147	0.0244133	2.75767e-09	0.0727005	0.074251	0.327522	0.327522	0.989161	8	4131	4527	60
8	209655	867836	ENSG00000104714	ERICH1	locus1064	8	681197	rs1669620	8	660944	C	A	0.367793	-0.00522476	0.00253183	0.0390526	-0.150748	0.016097	7.60551e-21	0.0346589	0.017198	0.0438749	0.162633	0.0358471	20	1678	3793	8233		8	660944	C	A	0.367793	0.00466369	0.00896387	0.602871	-0.150748	0.016097	7.60551e-21	-0.030937	0.0595543	0.603429	0.593359	0.802794	20	6571	6913	1408
8	252596	918797	ENSG00000272005	RP11-91J19.4	locus1065	8	424455	rs1050909	8	419368	T	G	0.296223	0.000609283	0.002707	0.821919	-0.253497	0.0153073	1.34321e-61	-0.00240351	0.0106796	0.821935	0.735442	0.647353	20	8553	8321	2248		8	419368	T	G	0.296223	0.00177236	0.00945926	0.851372	-0.253497	0.0153073	1.34321e-61	-0.00699165	0.0373175	0.851382	0.853307	0.985908	20	8603	8873	87
8	315764	581467	ENSG00000147364	FBXO25	locus1065	8	356428	rs10464961	8	395912	T	C	0.150099	-0.00464333	0.00336866	0.168083	-0.193264	0.0265164	3.13491e-13	0.0240258	0.0177393	0.175615	0.368446	0.775755	20	3370	5800	1386		8	395912	T	C	0.150099	0.0122518	0.0121016	0.311343	-0.193264	0.0265164	3.13491e-13	-0.0633941	0.0632183	0.315967	0.564007	0.906978	20	4006	6642	654
8	836150	1418206	ENSG00000260721	AF067845.1	locus1065	8	1317999	rs72621158	8	1319707	G	C	0.105368	-0.00474751	0.00404455	0.240474	-0.213314	0.0328689	8.59242e-11	0.022256	0.0192682	0.248065	0.416284	0.562927	3	4142	6187	2829		8	1319707	G	C	0.105368	-0.00712979	0.0140691	0.612317	-0.213314	0.0328689	8.59242e-11	0.0334239	0.0661556	0.613396	0.840082	0.744229	3	6659	8775	1865
8	1442963	1975647	ENSG00000182372	CLN8	locus1066	8	1703944	rs4372027	8	1707958	C	T	0.67992	-0.00217823	0.0026765	0.415741	0.185905	0.0200255	1.64118e-20	-0.0117169	0.0144524	0.417524	0.441859	0.0669616	20	5595	6391	7685		8	1707958	C	T	0.67992	-0.00557496	0.00925905	0.547101	0.185905	0.0200255	1.64118e-20	-0.0299882	0.0499099	0.547942	0.13718	0.0363106	20	6090	2497	8766
8	1690475	1818763	ENSG00000253982	CTD-2336O2.1	locus1067	8	1712505	rs6558535	8	1710632	C	T	0.688867	-0.00285991	0.00270123	0.289716	0.185867	0.0131966	4.73594e-45	-0.0153869	0.0145741	0.291075	0.662178	0.207936	20	4558	7903	5879		8	1710632	C	T	0.688867	-0.00403438	0.00933017	0.665449	0.185867	0.0131966	4.73594e-45	-0.0217057	0.0502217	0.665597	0.116676	0.019449	20	7084	2223	9007
8	1696103	1956708	ENSG00000104728	ARHGEF10	locus1067	8	1772142	rs4130964	8	1902490	C	A	0.924453	-0.00479919	0.00492211	0.329547	-0.270311	0.0280315	5.25687e-22	0.0177543	0.0183019	0.332006	0.317507	0.461396	17	4932	5354	3639		8	1894758	G	A	0.909543	0.0219574	0.0150671	0.145032	-0.257356	0.0273146	4.42968e-21	-0.0853192	0.059242	0.149816	0.155139	0.947891	15	2420	2714	344
8	1833084	1956709	ENSG00000176595	KBTBD11	locus1067	8	1922044	rs10092689	8	1944494	A	G	0.515905	-0.000820235	0.00250286	0.743124	-0.0877704	0.0155836	1.77889e-08	0.00934523	0.0285642	0.743543	0.743543	0.580317	5	8017	8372	2695		8	1944494	A	G	0.515905	0.00681551	0.00864435	0.430442	-0.0877704	0.0155836	1.77889e-08	-0.0776516	0.0994486	0.434907	0.434907	0.866523	5	5088	5486	937
8	1865739	1946689	ENSG00000253764	RP11-439C15.4	locus1067	8	1921776	rs4242545	8	1920626	A	C	0.753479	-0.00082205	0.00287395	0.774852	0.231141	0.0267843	6.14956e-18	-0.00355649	0.0124406	0.774972	0.77676	0.846746	15	8228	8570	930		8	1920626	A	C	0.753479	-0.00105691	0.0100212	0.916005	0.231141	0.0267843	6.14956e-18	-0.00457257	0.0433587	0.916012	0.47417	0.599293	15	9114	5864	3060
8	1972377	2550419	ENSG00000036448	MYOM2	locus1067	8	1993155	rs3824172	8	2081256	A	G	0.604374	-0.00312742	0.00247733	0.206799	-0.463201	0.024209	1.33001e-81	0.00675176	0.00535991	0.207786	0.123488	0.134532	20	3722	3276	6756		8	2081256	A	G	0.604374	-0.0100909	0.00883538	0.253414	-0.463201	0.024209	1.33001e-81	0.0217851	0.0191086	0.254258	0.439355	0.942843	20	3464	5532	391
8	2367022	2613508	ENSG00000249694	RP11-378A12.1	locus1068	8	2480453	rs7463885	8	2585696	C	T	0.617296	-0.000468208	0.00281688	0.867988	0.241428	0.0338699	1.01766e-12	-0.00193933	0.0116707	0.868023	0.271312	0.593031	10	8888	4939	2615		8	2585696	C	T	0.617296	-0.00640989	0.00888708	0.47075	0.241428	0.0338699	1.01766e-12	-0.0265499	0.0369984	0.473007	0.670969	0.777968	10	5415	7517	1599
8	2542597	2727013	ENSG00000254319	RP11-134O21.1	locus1068	8	2585991	rs4574870	8	2609071	A	C	0.595427	0.00143192	0.00245445	0.559626	-0.267671	0.033447	1.21583e-15	-0.00534955	0.00919399	0.560666	0.726834	0.645686	12	6725	8285	2261		8	2609071	A	C	0.595427	0.00884982	0.00880172	0.314673	-0.267671	0.033447	1.21583e-15	-0.0330623	0.0331411	0.318463	0.44817	0.959932	12	4046	5618	264
8	2552519	2765820	ENSG00000253853	GS1-57L11.1	locus1068	8	2584858	rs17755440	8	2581575	G	A	0.303181	-0.00150114	0.0026576	0.572177	0.219827	0.0360015	1.02126e-09	-0.00682873	0.0121411	0.573811	0.839136	0.621133	4	6823	8956	2431		8	2581575	G	A	0.303181	0.00620797	0.00939872	0.508925	0.219827	0.0360015	1.02126e-09	0.0282403	0.0430045	0.511386	0.620303	0.713953	4	5785	7122	2132
8	5932488	6350873	ENSG00000147316	MCPH1	locus1077	8	6264113	rs73196750	8	6266183	G	C	0.173956	-0.00406501	0.00323712	0.209208	0.140358	0.0177557	2.68039e-15	-0.0289617	0.0233525	0.214903	0.288443	0.0976145	20	3789	5075	7229		8	6266183	G	C	0.173956	-0.00882664	0.0113958	0.438606	0.140358	0.0177557	2.68039e-15	-0.0628866	0.0815801	0.440791	0.169377	0.0860352	20	5140	2867	8133
8	6164098	6497361	ENSG00000246089	RP11-115C21.2	locus1078	8	6264069	rs725438	8	6262831	T	A	0.793241	-0.00267851	0.00294843	0.363639	-0.118196	0.01649	7.62535e-13	0.0226616	0.0251449	0.367459	0.186984	0.291525	20	5216	4045	5039		8	6262831	T	A	0.793241	0.0171002	0.0106763	0.109223	-0.118196	0.01649	7.62535e-13	-0.144676	0.0925547	0.118018	0.0705184	0.730694	20	2052	1608	1990
8	6220856	6963565	ENSG00000230549	USP17L1P	locus1078	8	7189909	rs9771996	8	6633280	T	C	0.0139165	-0.0124877	0.00913699	0.171712	-0.196236	0.0352089	2.49709e-08	0.0636363	0.0479407	0.184378	0.184378	NA	NA	3460	4014	NA		8	6633280	T	C	0.0139165	0.0772561	0.0369687	0.0366387	-0.196236	0.0352089	2.49709e-08	-0.39369	0.201196	0.0503777	0.0503777	NA	NA	1134	1300	NA
8	6221469	6506185	ENSG00000271927	CTD-2541M15.4	locus1078	8	6503576	rs2515491	8	6276392	T	C	0.791252	0.000946458	0.00305934	0.757042	-0.123862	0.0226183	4.34605e-08	-0.00764123	0.0247389	0.757417	0.757417	0.30897	12	8098	8453	4889		8	6276392	T	C	0.791252	0.00890884	0.0106288	0.401931	-0.123862	0.0226183	4.34605e-08	-0.0719255	0.0868111	0.407371	0.407371	0.186307	12	4859	5261	7030
8	6414067	6555947	ENSG00000271743	CTD-2541M15.3	locus1079	8	6474719	rs2515557	8	6475113	A	G	0.286282	0.00883457	0.00271393	0.00113285	-0.240266	0.023737	4.41272e-24	-0.0367699	0.0118653	0.00194207	0.0127542	0.459235	18	481	1192	3655		8	6475113	A	G	0.286282	-0.0060492	0.009572	0.527408	-0.240266	0.023737	4.41272e-24	0.0251771	0.0399168	0.528211	0.349442	0.326156	18	5940	4727	5602
8	6464103	6571525	ENSG00000249898	CTD-2541M15.1	locus1079	8	6506328	rs2114061	8	6530401	C	T	0.607356	-0.00351901	0.00251112	0.161104	-0.328177	0.0298316	3.77928e-28	0.0107229	0.00771357	0.164488	0.180286	0.114215	20	3257	3978	7020		8	6530401	C	T	0.607356	0.0159904	0.00885855	0.0710618	-0.328177	0.0298316	3.77928e-28	-0.048725	0.0273542	0.0748695	0.158872	0.508375	20	1479	2759	3942
8	6468852	6934699	ENSG00000255273	AF238378.7	locus1079	8	6940493	rs139862347	8	6808473	T	G	0.0487078	-0.00747896	0.00658535	0.256084	0.424317	0.0665042	1.76739e-10	-0.0176259	0.0157638	0.263515	0.259349	0.798585	4	4288	4804	1232		8	6808473	T	G	0.0487078	0.0171959	0.0200754	0.391684	0.424317	0.0665042	1.76739e-10	0.0405261	0.0477366	0.395908	0.41557	0.749622	4	4743	5342	1816
8	6516167	6991050	ENSG00000164825	DEFB1	locus1079	8	6735544	rs5743462	8	6732186	G	A	0.806163	-0.00100865	0.00303179	0.739367	-0.360454	0.0399069	1.68e-19	0.00279828	0.00841673	0.739537	0.873992	0.737585	9	7982	9166	1630		8	6732186	G	A	0.806163	0.00048495	0.0109259	0.964597	-0.360454	0.0399069	1.68e-19	-0.00134539	0.0303119	0.964598	0.884089	0.839028	9	9513	9063	1128
8	6530374	6991050	ENSG00000233176	OR7E157P	locus1079	8	7449528	rs4285513	8	6991050	G	A	0.567594	-0.00106889	0.00270632	0.692871	0.256678	0.0368621	3.32628e-12	-0.00416433	0.0105606	0.693339	0.863895	0.734533	13	7666	9100	1647		8	6991050	G	A	0.567594	0.00599476	0.00871973	0.491772	0.256678	0.0368621	3.32628e-12	0.0233552	0.0341367	0.49387	0.775044	0.315408	12	5627	8293	5692
8	6564559	7011407	ENSG00000233295	FAM90A20P	locus1079	8	7152536	rs113664568	8	6932807	G	A	0.0238569	0.00725156	0.00774432	0.349082	-0.338499	0.0543011	4.55418e-10	-0.0214227	0.0231351	0.354455	0.0824884	0.260804	15	5112	2711	5326		8	6932807	G	A	0.0238569	-0.0222828	0.0283147	0.4313	-0.338499	0.0543011	4.55418e-10	0.0658283	0.0843118	0.434936	0.364804	0.337473	15	5089	4879	5497
8	6567644	7011407	ENSG00000233132	FAM90A3P	locus1079	8	7122048	rs117218160	8	6932813	A	T	0.0198807	0.0156894	0.00853803	0.066123	1.09863	0.128878	1.53407e-17	0.0142809	0.00795004	0.0724425	0.0423909	0.844597	16	2134	2020	941		8	6932813	A	T	0.0198807	-0.0543189	0.0310058	0.0797921	1.09863	0.128878	1.53407e-17	-0.0494424	0.0288121	0.0861566	0.308295	0.573774	16	1639	4302	3315
8	6806514	7011407	ENSG00000249005	FAM90A4P	locus1079	8	7129670	rs117218160	8	6932813	A	T	0.0198807	0.0156894	0.00853803	0.066123	1.08987	0.128387	2.0856e-17	0.0143957	0.00801544	0.0724958	0.0486966	0.856022	16	2136	2150	868		8	6932813	A	T	0.0198807	-0.0543189	0.0310058	0.0797921	1.08987	0.128387	2.0856e-17	-0.0498398	0.0290486	0.0862101	0.273742	0.594601	16	1641	3960	3111
8	6883276	6954964	ENSG00000225327	USP17L3	locus1079	8	7835507	rs113931309	8	6949028	T	A	0.0616302	-0.00353716	0.00561952	0.52906	0.654923	0.0762862	9.07747e-18	-0.00540088	0.00860346	0.530164	0.608283	0.582782	5	6502	7535	2680		8	6949028	T	A	0.0616302	0.004429	0.0179613	0.805229	0.654923	0.0762862	9.07747e-18	0.00676263	0.0274363	0.805307	0.517194	0.704065	5	8230	6263	2229
8	6899872	6949818	ENSG00000227013	OR7E96P	locus1079	8	7897500	rs113931309	8	6949028	T	A	0.0616302	-0.00353716	0.00561952	0.52906	0.375466	0.0631837	2.80785e-09	-0.00942072	0.0150505	0.531354	0.531354	0.53765	4	6507	7036	3037		8	6949028	T	A	0.0616302	0.004429	0.0179613	0.805229	0.375466	0.0631837	2.80785e-09	0.011796	0.0478785	0.805393	0.805393	0.991155	4	8232	8529	48
8	6927472	6976676	ENSG00000253881	RP11-52B19.8	locus1079	8	7906441	rs67189251	8	6938638	G	A	0.0725646	-0.0025195	0.00535655	0.638099	0.369418	0.0537537	6.3124e-12	-0.00682019	0.0145339	0.638883	0.597612	0.803987	4	7259	7470	1201		8	6938638	G	A	0.0725646	0.00489806	0.0166498	0.76862	0.369418	0.0537537	6.3124e-12	0.0132588	0.0451117	0.768825	0.841035	0.537078	4	7956	8784	3688
8	8089567	8593498	ENSG00000173295	FAM86B3P	locus1080	8	8086117	rs2945253	8	8093578	C	T	0.487078	-0.00199201	0.00246032	0.418139	-0.610647	0.0261662	1.8576e-120	0.00326213	0.00403146	0.418419	0.0781154	0.0514432	20	5608	2639	7945		8	8093578	C	T	0.487078	-0.00167656	0.00864139	0.846164	-0.610647	0.0261662	1.8576e-120	0.00274555	0.0141517	0.846169	0.403886	0.825726	20	8551	5229	1232
8	8225262	8629088	ENSG00000182319	SGK223	locus1080	8	8244008	rs56259016	8	8404191	C	A	0.452286	-0.000113709	0.00248785	0.963545	0.075541	0.00904373	6.66294e-17	-0.00150526	0.0329343	0.963545	0.688855	0.263873	20	9563	8068	5298		8	8404191	C	A	0.452286	-0.00890443	0.00868009	0.304964	0.075541	0.00904373	6.66294e-17	-0.117876	0.115769	0.308585	0.05101	0.0230977	20	3941	1305	8957
8	8328109	9327086	ENSG00000233609	RP11-62H7.2	locus1080	8	8818710	rs7014430	8	8827737	G	T	0.530815	-0.00530472	0.0024593	0.0310056	0.32193	0.0318913	5.83737e-24	-0.0164779	0.0078117	0.0349116	0.0666565	0.382476	20	1535	2462	4255		8	8827737	G	T	0.530815	0.00152963	0.0086601	0.859799	0.32193	0.0318913	5.83737e-24	0.00475144	0.0269047	0.85982	0.910376	0.686585	20	8667	9264	2363
8	8379596	8988077	ENSG00000104626	ERI1	locus1080	8	8859657	rs2953810	8	8872504	T	C	0.600398	-0.00139483	0.00250356	0.577433	-0.11188	0.0169031	3.61908e-11	0.0124672	0.0224564	0.578775	0.831809	0.439862	20	6861	8917	3794		8	8872504	T	C	0.600398	0.00483187	0.00881909	0.583769	-0.11188	0.0169031	3.61908e-11	-0.043188	0.079096	0.585052	0.868162	0.822072	20	6403	8965	1258
8	8461607	8783864	ENSG00000147324	MFHAS1	locus1080	8	8751155	rs35005822	8	8739085	A	G	0.177932	0.00541598	0.00329498	0.100236	-0.143354	0.0248516	8.00271e-09	-0.0377805	0.0238998	0.113928	0.113928	0.306538	4	2679	3142	4912		8	8739085	A	G	0.177932	-0.000183225	0.0112966	0.987059	-0.143354	0.0248516	8.00271e-09	0.00127813	0.0788026	0.987059	0.987059	0.622625	4	9684	9726	2869
8	9168372	9897173	ENSG00000173273	TNKS	locus1081	8	9413424	rs10903317	8	9555907	C	A	0.723658	0.00544621	0.00262789	0.0382225	0.0734382	0.0121966	1.73136e-09	0.0741604	0.0378441	0.050039	0.0339586	0.209178	20	1783	1821	5865		8	9555907	C	A	0.723658	0.0160227	0.00966514	0.0973621	0.0734382	0.0121966	1.73136e-09	0.218179	0.136506	0.109975	0.0689033	0.264969	20	1943	1587	6160
8	9387035	9910639	ENSG00000272267	RP11-375N15.2	locus1081	8	9414030	rs6601330	8	9413307	T	A	0.239563	-0.00234497	0.00279271	0.40109	-0.19595	0.0269881	3.85387e-13	0.0119672	0.0143471	0.404216	0.0945677	0.096742	20	5491	2893	7238		8	9413307	T	A	0.239563	-0.0124587	0.0101225	0.218399	-0.19595	0.0269881	3.85387e-13	0.0635812	0.0523956	0.224945	0.0832827	0.160053	20	3202	1813	7312
8	9804738	10777482	ENSG00000272505	RP11-981G7.6	locus1081	8	10344317	rs11250008	8	10285497	T	C	0.0318091	0.00596883	0.00632881	0.345619	-0.336076	0.01766	9.56464e-81	-0.0177604	0.0188546	0.34621	0.0362484	0.166046	18	5037	1884	6381		8	10285497	T	C	0.0318091	0.00190106	0.0246132	0.938435	-0.336076	0.01766	9.56464e-81	-0.00565663	0.0732376	0.938435	0.209266	0.629836	18	9291	3265	2818
8	9851642	10719352	ENSG00000253641	RP11-981G7.2	locus1081	8	10332075	rs11250008	8	10285497	T	C	0.0318091	0.00596883	0.00632881	0.345619	-0.217449	0.0260689	7.34708e-17	-0.0274494	0.0292902	0.348681	0.0917084	0.16203	18	5064	2858	6421		8	10285497	T	C	0.0318091	0.00190106	0.0246132	0.938435	-0.217449	0.0260689	7.34708e-17	-0.00874255	0.113195	0.938437	0.782125	0.826753	18	9293	8342	1227
8	9937761	10480679	ENSG00000184647	PRSS55	locus1081	8	10383056	rs74738944	8	10356757	T	C	0.0914513	-0.00468277	0.00437252	0.284189	0.615694	0.052571	1.11085e-31	-0.00760568	0.0071314	0.286195	0.298328	0.239018	20	4499	5172	5545		8	10356757	T	C	0.0914513	0.0281961	0.0150062	0.0602498	0.615694	0.052571	1.11085e-31	0.0457956	0.0246845	0.0635625	0.0847901	0.727942	20	1325	1833	2011
8	9981854	10856474	ENSG00000253649	PRSS51	locus1081	8	10405095	rs140116958	8	10435915	G	A	0.176938	0.00215493	0.00337228	0.522815	-0.148453	0.0242833	9.75503e-10	-0.0145159	0.0228399	0.52507	0.0494445	0.032884	20	6468	2170	8293		8	10435915	G	A	0.176938	0.00523816	0.0113183	0.643503	-0.148453	0.0242833	9.75503e-10	-0.035285	0.0764596	0.64445	0.887477	0.461109	20	6899	9089	4356
8	10006664	10472292	ENSG00000261451	RP11-981G7.1	locus1081	8	10291182	rs11250008	8	10285497	T	C	0.0318091	0.00596883	0.00632881	0.345619	-0.202744	0.0139729	1.05089e-47	-0.0294403	0.0312816	0.346635	0.0242433	0.150447	16	5040	1598	6569		8	10285497	T	C	0.0318091	0.00190106	0.0246132	0.938435	-0.202744	0.0139729	1.05089e-47	-0.00937665	0.121402	0.938435	0.462939	0.557305	16	9292	5766	3484
8	10197863	11178093	ENSG00000254093	PINX1	locus1082	8	10697386	rs2033368	8	10678333	T	A	0.262425	5.92728e-06	0.0027238	0.998264	-0.189096	0.026105	4.36705e-13	-3.13453e-05	0.0144043	0.998264	0.12724	0.0405525	20	9819	3334	8135		8	10678333	T	A	0.262425	0.00113708	0.00981694	0.907788	-0.189096	0.026105	4.36705e-13	-0.00601327	0.0519217	0.9078	0.874713	0.790365	20	9048	9008	1487
8	10235282	10459526	ENSG00000253678	RP11-981G7.3	locus1082	8	10336885	rs6601468	8	10336140	G	A	0.677932	0.00408119	0.00256843	0.112064	-0.190994	0.0255076	7.00734e-14	-0.0213682	0.0137472	0.120097	0.214701	0.484248	20	2751	4343	3451		8	10336140	G	A	0.677932	-0.00875024	0.00925072	0.344201	-0.190994	0.0255076	7.00734e-14	0.0458142	0.0488196	0.348018	0.49778	0.309683	20	4308	6087	5750
8	10283748	10841858	ENSG00000183638	RP1L1	locus1082	8	10512612	rs10107289	8	10634248	C	T	0.604374	0.00517363	0.00249813	0.0383584	-0.165833	0.0277221	2.2044e-09	-0.0311978	0.0159414	0.050343	0.0617846	0.835062	20	1789	2371	1017		8	10634248	C	T	0.604374	-0.000344657	0.00883741	0.968891	-0.165833	0.0277221	2.2044e-09	0.00207834	0.0532922	0.968891	0.885906	0.457168	20	9551	9074	4386
8	10475893	11467763	ENSG00000269918	AF131215.9	locus1082	8	10964214	rs17780806	8	10975629	A	C	0.455268	0.00250655	0.00245793	0.307832	-0.220857	0.0149496	2.17215e-49	-0.0113492	0.0111555	0.308982	0.0247926	0.00190146	20	4741	1615	9208		8	10975629	A	C	0.455268	-0.0108991	0.0086797	0.209225	-0.220857	0.0149496	2.17215e-49	0.0493491	0.0394418	0.210866	0.25173	0.362928	20	3055	3743	5242
8	10707724	11704897	ENSG00000255020	AF131216.5	locus1083	8	11205011	rs7816606	8	11205602	C	T	0.511928	-0.00730634	0.00245201	0.00288496	0.293304	0.0177412	2.1471e-61	-0.0249105	0.00849466	0.0033626	0.00831622	0.185619	20	601	1000	6131		8	11205602	C	T	0.511928	0.0109308	0.00865964	0.206851	0.293304	0.0177412	2.1471e-61	0.0372679	0.0296104	0.208172	0.276568	0.875377	20	3026	3988	872
8	10734662	11712639	ENSG00000154316	TDH	locus1083	8	11197146	rs2736277	8	11218893	G	A	0.470179	-0.00565663	0.00244989	0.0209471	-0.326785	0.0258746	1.45044e-36	0.0173099	0.00762119	0.0231293	0.00887087	0.0382556	20	1266	1025	8177		8	11218893	G	A	0.470179	0.0083296	0.00866477	0.336392	-0.326785	0.0258746	1.45044e-36	-0.0254896	0.0265919	0.337788	0.223359	0.542515	20	4215	3427	3628
8	10804217	11327372	ENSG00000104643	MTMR9	locus1083	8	11141925	rs2409755	8	11169983	A	G	0.543738	-0.00142373	0.00246932	0.564231	-0.0476672	0.00831193	9.7632e-09	0.0298681	0.0520644	0.566187	0.566187	0.0916115	20	6765	7287	7319		8	11169983	A	G	0.543738	-0.00118674	0.00867147	0.891144	-0.0476672	0.00831193	9.7632e-09	0.0248965	0.181969	0.891175	0.891175	0.0990317	20	8917	9111	8011
8	10934049	11895188	ENSG00000255310	AF131215.2	locus1083	8	10967236	rs2409797	8	11433780	C	T	0.56163	0.00690697	0.0024545	0.00489278	-0.0710133	0.011916	2.53017e-09	-0.0972631	0.0382234	0.0109404	0.019614	0.296561	20	929	1443	4993		8	11433780	C	T	0.56163	-0.00852673	0.00871953	0.328129	-0.0710133	0.011916	2.53017e-09	0.120072	0.124429	0.334553	0.206054	0.273311	20	4190	3245	6098
8	10945376	11895204	ENSG00000154319	FAM167A	locus1083	8	11324276	rs13270267	8	11444837	T	C	0.435388	-0.00661206	0.0024504	0.00696833	-0.116101	0.0143899	7.13185e-16	0.0569509	0.0222549	0.0104964	0.0151231	0.471183	20	915	1275	3556		8	11444837	T	C	0.435388	0.00852011	0.00872532	0.328826	-0.116101	0.0143899	7.13185e-16	-0.0733854	0.0757013	0.332342	0.217899	0.354658	20	4167	3364	5342
8	11202960	11895204	ENSG00000164733	CTSB	locus1083	8	11703302	rs1736081	8	11702840	G	T	0.259443	0.00644101	0.00281155	0.0219685	0.241074	0.0161582	2.45877e-50	0.026718	0.0117993	0.0235512	0.00248267	0.0311149	20	1277	643	8333		8	11702840	G	T	0.259443	-0.0195298	0.0098786	0.0480435	0.241074	0.0161582	2.45877e-50	-0.0810118	0.0413357	0.0500131	0.157234	0.541765	20	1131	2739	3633
8	11232893	11694299	ENSG00000227203	SUB1P1	locus1083	8	11647514	rs804293	8	11642870	G	A	0.808151	0.00452032	0.00298936	0.130499	-0.235936	0.0385075	8.954e-10	-0.0191591	0.0130504	0.14208	0.14208	0.844813	7	3007	3527	940		8	11642870	G	A	0.808151	0.000109295	0.0109718	0.992052	-0.235936	0.0385075	8.954e-10	-0.000463238	0.0465033	0.992052	0.992052	0.955819	6	9730	9751	286
8	11276641	11895204	ENSG00000251402	FAM90A25P	locus1084	8	12275599	rs11995206	8	11450133	A	G	0.39662	-0.00559684	0.00247305	0.0236273	0.137586	0.0175888	5.18329e-15	-0.0406789	0.0187117	0.0297066	0.022034	0.436082	20	1438	1529	3826		8	11450133	A	G	0.39662	0.00599644	0.00883792	0.497461	0.137586	0.0175888	5.18329e-15	0.0435832	0.0644768	0.499071	0.415331	0.244365	20	5672	5337	6398
8	11291773	11892942	ENSG00000206014	OR7E161P	locus1084	8	11787072	rs6987692	8	11777849	T	C	0.525845	-0.00271288	0.00252803	0.283217	-0.25779	0.0359902	7.90593e-13	0.0105236	0.00991599	0.288564	0.10345	0.128441	20	4536	3014	6842		8	11777849	T	C	0.525845	-0.0039259	0.00865053	0.649949	-0.25779	0.0359902	7.90593e-13	0.0152291	0.0336238	0.650603	0.825852	0.145527	20	6950	8666	7481
8	11294245	11397583	ENSG00000184608	C8orf12	locus1084	8	11247933	rs6993930	8	11330365	C	T	0.530815	0.000815925	0.00246967	0.741115	0.200052	0.0310048	1.10175e-10	0.00407857	0.0123613	0.741441	0.91767	0.401159	20	8001	9403	4125		8	11330365	C	T	0.530815	-0.00932291	0.00865792	0.281566	0.200052	0.0310048	1.10175e-10	-0.0466025	0.0438769	0.288182	0.482158	0.242906	18	3766	5949	6417
8	11304951	11752021	ENSG00000255046	RP11-297N6.4	locus1084	8	11660021	rs1138666	8	11693406	A	G	0.177932	-0.000396171	0.00338393	0.906801	0.248701	0.0434383	1.03203e-08	-0.00159296	0.0136093	0.906821	0.88459	0.329692	19	9166	9227	4701		8	11693406	A	G	0.177932	0.0195854	0.0113029	0.0831354	0.248701	0.0434383	1.03203e-08	0.0787509	0.0474836	0.0972196	0.0865989	0.180957	19	1782	1852	7087
8	11347833	11895204	ENSG00000255495	FAM85A	locus1084	8	12051976	rs6601644	8	11847078	A	G	0.465209	-0.00392374	0.00245525	0.11002	0.243211	0.0281765	6.04511e-18	-0.0161331	0.0102667	0.11609	0.0409844	0.37187	20	2700	1987	4337		8	11847078	A	G	0.465209	-0.00105837	0.00866145	0.902747	0.243211	0.0281765	6.04511e-18	-0.00435163	0.0356165	0.902756	0.461492	0.656244	20	9005	5747	2606
8	11358156	11895204	ENSG00000270154	RP11-419I17.1	locus1084	8	12333971	rs6601644	8	11847078	A	G	0.465209	-0.00392374	0.00245525	0.11002	0.126164	0.0188747	2.32052e-11	-0.0311003	0.0200092	0.120113	0.207258	0.350086	20	2752	4268	4524		8	11847078	A	G	0.465209	-0.00105837	0.00866145	0.902747	0.126164	0.0188747	2.32052e-11	-0.00838881	0.0686638	0.902763	0.37279	0.150298	20	9006	4966	7430
8	11359112	11895204	ENSG00000254923	RP11-1236K1.8	locus1084	8	11986807	rs35885043	8	11859080	C	A	0.33002	0.00260376	0.00262314	0.320898	0.141134	0.0220144	1.44581e-10	0.0184489	0.0188076	0.32663	0.221699	0.246708	20	4890	4414	5461		8	11893704	T	G	0.333996	-0.00328343	0.00915898	0.719974	0.162406	0.0257714	2.94203e-10	-0.0202174	0.0564867	0.720407	0.720407	0.448022	20	7539	7913	4488
8	11360045	11895204	ENSG00000227888	FAM66A	locus1084	8	12219528	rs28665671	8	11859977	T	C	0.327038	0.00267607	0.00262903	0.308729	-0.549082	0.0335921	4.67762e-60	-0.00487372	0.00479732	0.309665	0.0111383	0.125108	20	4748	1119	6883		8	11859977	T	C	0.327038	-0.00645673	0.00920995	0.483266	-0.549082	0.0335921	4.67762e-60	0.0117591	0.0167888	0.483667	0.34629	0.428251	20	5520	4701	4650
8	11360045	11895204	ENSG00000255556	RP11-351I21.6	locus1084	8	12237774	rs28665671	8	11859977	T	C	0.327038	0.00267607	0.00262903	0.308729	-0.326324	0.0236436	2.48702e-43	-0.00820067	0.00807839	0.310041	0.0264713	0.0957546	20	4752	1652	7252		8	11859977	T	C	0.327038	-0.00645673	0.00920995	0.483266	-0.326324	0.0236436	2.48702e-43	0.0197862	0.0282597	0.483829	0.487925	0.327071	20	5523	6004	5598
8	11372443	11895204	ENSG00000254507	RP11-481A20.10	locus1084	8	11861591	rs4440593	8	11872239	A	C	0.482107	-0.00343506	0.00253436	0.175291	0.386662	0.0297966	1.65876e-38	-0.00888388	0.00659011	0.177638	0.0508764	0.0379953	20	3393	2196	8181		8	11872239	A	C	0.482107	-0.00219781	0.00864511	0.799322	0.386662	0.0297966	1.65876e-38	-0.00568405	0.0223626	0.799359	0.662033	0.603123	20	8191	7439	3021
8	11372637	11895204	ENSG00000255098	RP11-481A20.11	locus1084	8	11873043	rs4440593	8	11872239	A	C	0.482107	-0.00343506	0.00253436	0.175291	0.338277	0.0321163	6.09468e-26	-0.0101546	0.00755373	0.178847	0.0514087	0.0747169	20	3409	2206	7538		8	11872239	A	C	0.482107	-0.00219781	0.00864511	0.799322	0.338277	0.0321163	6.09468e-26	-0.00649706	0.0255638	0.799379	0.689859	0.350683	20	8192	7652	5380
8	11381148	11895204	ENSG00000249889	ALG1L11P	locus1084	8	12036206	rs4841669	8	11878179	T	C	0.478131	-0.00387542	0.00258138	0.133278	0.221758	0.0308929	7.05969e-13	-0.0174759	0.0118924	0.141696	0.0503633	0.225246	20	3002	2183	5713		8	11878179	T	C	0.478131	-0.00192807	0.00864828	0.823581	0.221758	0.0308929	7.05969e-13	-0.00869447	0.0390176	0.823664	0.747983	0.551099	20	8384	8092	3535
8	11385118	11895204	ENSG00000255174	RP11-481A20.4	locus1084	8	11856596	rs9774383	8	11868062	C	A	0.523857	-0.000521322	0.00257419	0.839511	0.220866	0.0382219	7.53618e-09	-0.00236035	0.0116622	0.839609	0.839609	0.0111162	20	8692	8960	8851		8	11868062	C	A	0.523857	-0.0048175	0.00864843	0.577502	0.220866	0.0382219	7.53618e-09	-0.0218119	0.0393384	0.579259	0.579259	0.299375	20	6356	6777	5844
8	11392093	11895204	ENSG00000255052	FAM66D	locus1084	8	11973292	rs112347395	8	11891016	A	T	0.333996	0.00181415	0.00278694	0.515081	0.537421	0.0406181	5.80451e-40	0.00337566	0.00519204	0.515589	0.0363429	0.039902	20	6374	1886	8146		8	11891016	A	T	0.333996	-0.00265934	0.00915838	0.771531	0.537421	0.0406181	5.80451e-40	-0.00494834	0.0170455	0.771585	0.673128	0.436308	20	7984	7536	4582
8	11392880	11895204	ENSG00000254423	RP11-351I21.7	locus1084	8	12233055	rs4840610	8	11892212	T	C	0.333996	0.00212832	0.00278851	0.445318	-0.352105	0.0296316	1.45466e-32	-0.00604455	0.00793587	0.446254	0.0336021	0.0620094	20	5829	1811	7775		8	11892212	T	C	0.333996	-0.00259251	0.0091586	0.777125	-0.352105	0.0296316	1.45466e-32	0.00736288	0.0260184	0.777186	0.372506	0.502259	20	8014	4959	3990
8	11395079	11895204	ENSG00000205882	DEFB134	locus1084	8	11853821	rs113432467	8	11895035	C	T	0.337972	0.00208381	0.00278206	0.453847	-0.243661	0.0420943	7.10386e-09	-0.00855209	0.0115129	0.457589	0.184296	0.104046	20	5925	4011	7148		8	11895035	C	T	0.337972	-0.00304943	0.00913198	0.738433	-0.243661	0.0420943	7.10386e-09	0.012515	0.0375405	0.738852	0.427691	0.286011	20	7716	5433	5974
8	11450133	11894975	ENSG00000270074	RP11-351I21.11	locus1084	8	12270336	rs6601658	8	11886390	A	G	0.139165	0.000436	0.00391281	0.911276	-0.217243	0.0372748	5.60461e-09	-0.00200697	0.0180145	0.911292	0.911292	0.0668912	17	9203	9374	7689		8	11886390	A	G	0.139165	0.0207385	0.0124878	0.0967746	-0.217243	0.0372748	5.60461e-09	-0.0954622	0.0597713	0.110238	0.110238	0.314765	16	1947	2144	5699
8	11611865	11709804	ENSG00000154328	NEIL2	locus1084	8	11627148	rs8191589	8	11634194	A	T	0.23161	-0.000209272	0.00292065	0.942878	0.152715	0.0176848	5.85435e-18	-0.00137034	0.0191255	0.94288	0.486128	0.216154	20	9418	6711	5798		8	11634194	A	T	0.23161	0.0123681	0.0102423	0.227222	0.152715	0.0176848	5.85435e-18	0.080988	0.0677209	0.231732	0.766717	0.478142	20	3258	8226	4197
8	11642870	11895204	ENSG00000145002	FAM86B2	locus1084	8	12293852	rs74706719	8	11858515	A	G	0.0487078	0.00914589	0.00627399	0.14491	0.588052	0.0919097	1.57268e-10	0.0155529	0.0109425	0.155223	0.303751	0.458188	9	3161	5226	3662		8	11858515	A	G	0.0487078	0.0052142	0.0200687	0.795005	0.588052	0.0919097	1.57268e-10	0.00886691	0.0341556	0.79517	0.550919	0.366225	9	8159	6520	5213
8	12532511	12710202	ENSG00000223443	USP17L2	locus1085	8	11996586	rs7831990	8	12549909	C	G	0.316103	-0.000296021	0.00266131	0.911433	-0.126774	0.0220847	9.44796e-09	0.00233503	0.0209965	0.911449	0.815413	0.403577	11	9204	8814	4100		8	12549909	C	G	0.316103	-0.00348069	0.00928935	0.707886	-0.126774	0.0220847	9.44796e-09	0.0274559	0.0734308	0.708478	0.841138	0.857106	11	7442	8785	995
8	12532511	12615440	ENSG00000255549	ENPP7P6	locus1085	8	12368787	rs7824166	8	12537320	T	G	0.420477	-0.00111567	0.00274267	0.684167	0.344984	0.0441204	5.31847e-15	-0.00323399	0.0079609	0.68457	0.128549	0.0468909	20	7604	3354	8026		8	12537320	T	G	0.420477	-0.00170404	0.00874946	0.845581	0.344984	0.0441204	5.31847e-15	-0.00493948	0.0253698	0.845629	0.882058	0.782451	20	8549	9052	1561
8	12532511	12683467	ENSG00000226430	USP17L7	locus1085	8	11991953	rs28460268	8	12545856	G	C	0.332008	-0.00267771	0.00281249	0.341057	-0.138083	0.0239002	7.58282e-09	0.019392	0.0206428	0.347521	0.347521	0.790982	10	5052	5615	1284		8	12545856	G	C	0.332008	-0.00500398	0.00917207	0.585363	-0.138083	0.0239002	7.58282e-09	0.036239	0.0667199	0.587026	0.587026	0.705329	10	6433	6846	2219
8	12557365	12675621	ENSG00000154359	LONRF1	locus1085	8	12612999	rs112689530	8	12573500	C	A	0.131213	-0.0101684	0.00378722	0.00725455	-0.235681	0.0360646	6.36249e-11	0.0431448	0.0173726	0.0130103	0.00892033	0.200215	11	992	1028	5966		8	12573500	C	A	0.131213	0.00175723	0.0128044	0.890844	-0.235681	0.0360646	6.36249e-11	-0.00745595	0.0543413	0.890868	0.693779	0.692419	11	8915	7689	2310
8	12721306	13311938	ENSG00000250305	KIAA1456	locus1085	8	12803151	rs2946499	8	12817969	A	G	0.027833	-0.00304406	0.00704297	0.665587	0.161742	0.0277259	5.42424e-09	-0.0188205	0.0436638	0.666446	0.826733	0.576889	12	7472	8890	2718		8	12817969	A	G	0.027833	-0.0194649	0.02626	0.458548	0.161742	0.0277259	5.42424e-09	-0.120346	0.163662	0.46214	0.288134	0.701538	12	5321	4101	2254
8	12743377	13226945	ENSG00000255122	RP11-303G3.6	locus1085	8	12437796	rs17188754	8	13096658	T	A	0.0218688	0.00851456	0.00943372	0.366756	0.167795	0.0269503	4.78196e-10	0.0507438	0.0568094	0.371734	0.371734	0.037127	4	5253	5830	8204		8	13096658	T	A	0.0218688	-0.0310907	0.0295499	0.292733	0.167795	0.0269503	4.78196e-10	-0.18529	0.178604	0.299533	0.299533	0.0273036	4	3860	4213	8894
8	13031265	13260471	ENSG00000253932	RP11-10C8.2	locus1086	8	13196083	rs1671335	8	13205454	T	C	0.554672	0.00205733	0.00246153	0.40327	-0.127752	0.0190002	1.77159e-11	-0.0161041	0.0194163	0.406872	0.0810915	0.0855389	20	5506	2684	7396		8	13205454	T	C	0.554672	-0.00353485	0.00869173	0.684235	-0.127752	0.0190002	1.77159e-11	0.0276696	0.0681603	0.68478	0.909652	0.778339	20	7241	9256	1594
8	13113731	13968867	ENSG00000255457	RP11-436P7.1	locus1086	8	13553083	rs1481907	8	13562995	C	G	0.128231	-0.00699209	0.00357239	0.0503169	0.259339	0.0346234	6.87265e-14	-0.0269612	0.0142375	0.058268	0.0381409	0.328613	20	1906	1924	4706		8	13562995	C	G	0.128231	0.00607407	0.0129267	0.638438	0.259339	0.0346234	6.87265e-14	0.0234213	0.0499429	0.639097	0.642086	0.58974	20	6847	7285	3148
8	13442134	14071312	ENSG00000253257	MTND4P7	locus1086	8	13211039	rs182697598	8	13596641	G	A	0.0119284	0.0102196	0.0108268	0.345213	0.359274	0.0534154	1.74352e-11	0.0284451	0.0304306	0.349915	0.349915	NA	NA	5072	5639	NA		8	13596641	G	A	0.0119284	-0.0649799	0.039852	0.10299	0.359274	0.0534154	1.74352e-11	-0.180864	0.114137	0.11305	0.11305	NA	NA	1988	2173	NA
8	14880008	15388958	ENSG00000185053	SGCZ	locus1088	8	15095848	rs117886413	8	14959531	G	C	0.0596421	0.00246659	0.00544588	0.650601	-0.216938	0.0335057	9.50282e-11	-0.01137	0.0251648	0.651396	0.480582	0.119393	7	7345	6674	6955		8	14959531	G	C	0.0596421	0.00433142	0.0182376	0.812269	-0.216938	0.0335057	9.50282e-11	-0.0199662	0.0841247	0.812393	0.929242	0.533382	7	8292	9383	3727
8	15583206	16502187	ENSG00000038945	MSR1	locus1089	8	16050224	rs78482093	8	16044320	G	A	0.0815109	-0.00570577	0.00447777	0.202577	-0.202601	0.0204041	3.1003e-23	0.0281626	0.0222827	0.206273	0.440168	0.0800567	19	3706	6379	7467		8	16044320	G	A	0.0815109	0.00882541	0.0157913	0.576244	-0.202601	0.0204041	3.1003e-23	-0.0435605	0.0780661	0.576847	0.375539	0.224814	19	6329	4995	6617
8	16398293	17232964	ENSG00000253496	RP11-13N12.1	locus1090	8	16772553	rs72607351	8	16769450	T	G	0.0526839	0.00444058	0.00538704	0.409764	0.650814	0.0428435	4.08772e-52	0.00682312	0.00828956	0.410452	0.590782	0.622541	10	5533	7431	2419		8	16769450	T	G	0.0526839	0.0162319	0.0193361	0.401212	0.650814	0.0428435	4.08772e-52	0.0249409	0.029756	0.40193	0.44478	0.696912	10	4813	5581	2285
8	16645526	17289254	ENSG00000271948	RP11-242F4.2	locus1090	8	17082978	rs2959608	8	17084807	T	C	0.521869	-0.000390172	0.00244044	0.872977	-0.155047	0.0126806	2.22812e-34	0.00251648	0.0157413	0.872988	0.191041	0.314707	20	8931	4102	4836		8	17084807	T	C	0.521869	-0.0135662	0.00865196	0.116883	-0.155047	0.0126806	2.22812e-34	0.0874973	0.0562591	0.119885	0.10223	0.726599	20	2075	2043	2024
8	16692687	17190931	ENSG00000198791	CNOT7	locus1090	8	17104387	rs2410532	8	17061514	G	A	0.749503	-0.00156655	0.00283494	0.580547	-0.0540629	0.00887242	1.10559e-09	0.0289764	0.052653	0.582094	0.944983	0.621583	20	6877	9525	2427		8	17061514	G	A	0.749503	-0.017993	0.0099756	0.0712779	-0.0540629	0.00887242	1.10559e-09	0.332817	0.192433	0.0837158	0.113685	0.876788	20	1613	2182	862
8	16702462	17227352	ENSG00000155970	MICU3	locus1090	8	16884747	rs56021207	8	16955751	G	C	0.145129	-0.00507941	0.00339762	0.134917	0.170053	0.0101049	1.50262e-63	-0.0298696	0.0200585	0.136454	0.340483	0.0131541	16	2940	5559	8789		8	16955751	G	C	0.145129	-0.00519598	0.0122645	0.671813	0.170053	0.0101049	1.50262e-63	-0.0305551	0.0721444	0.671911	0.774107	0.92569	16	7134	8285	521
8	16751480	17221937	ENSG00000253934	MRPL49P2	locus1090	8	16232127	rs75192911	8	16780996	T	C	0.0526839	0.00564009	0.00549272	0.304501	0.274424	0.0454432	1.55234e-09	0.0205525	0.0203027	0.311395	0.310196	0.647832	7	4762	5283	2244		8	16780996	T	C	0.0526839	0.0172915	0.0193368	0.371202	0.274424	0.0454432	1.55234e-09	0.0630101	0.0712318	0.376384	0.428945	0.552752	7	4573	5441	3523
8	16839105	17487727	ENSG00000003987	MTMR7	locus1090	8	17270836	rs6982722	8	17158396	G	A	0.178926	0.00342533	0.00329177	0.298074	-0.198221	0.0163822	1.0589e-33	-0.0172804	0.0166679	0.299854	0.327638	0.331421	20	4657	5454	4680		8	17158396	G	A	0.178926	0.00373294	0.0112694	0.740458	-0.198221	0.0163822	1.0589e-33	-0.0188322	0.0568738	0.740551	0.272866	0.178293	20	7730	3951	7112
8	16850132	17553716	ENSG00000155975	VPS37A	locus1090	8	17104080	rs11779782	8	17119024	T	C	0.170974	0.00350352	0.00334301	0.294632	-0.118399	0.0138282	1.10806e-17	-0.0295908	0.0284458	0.298223	0.353573	0.646879	20	4632	5670	2253		8	17119024	T	C	0.170974	0.00385516	0.011473	0.736856	-0.118399	0.0138282	1.10806e-17	-0.0325608	0.0969761	0.737051	0.27654	0.187966	20	7696	3986	7007
8	16970290	16988086	ENSG00000249258	RP11-468H14.2	locus1090	8	16988690	rs35224495	8	16988086	A	G	0.343936	0.00698321	0.00286891	0.0149289	-0.143364	0.0227829	3.1216e-10	-0.0487097	0.0214563	0.0231969	0.0199401	0.204286	5	1269	1453	5915		8	16988086	A	G	0.343936	0.00171859	0.00909833	0.850179	-0.143364	0.0227829	3.1216e-10	-0.0119876	0.0634917	0.850245	0.72131	0.496258	5	8591	7920	4031
8	16990488	17251139	ENSG00000104219	ZDHHC2	locus1090	8	17013538	rs138058342	8	17024940	A	G	0.0238569	0.0180809	0.00801902	0.024149	0.314977	0.0439281	7.48437e-13	0.0574038	0.0266881	0.0314832	0.0283162	0.603672	20	1470	1693	2539		8	17024940	A	G	0.0238569	-0.0791128	0.0284268	0.0053852	0.314977	0.0439281	7.48437e-13	-0.25117	0.0968099	0.00947378	0.00871636	0.162969	20	379	425	7284
8	17178050	17618569	ENSG00000003989	SLC7A2	locus1090	8	17354597	rs2588230	8	17391031	G	A	0.708748	-0.000734997	0.00261375	0.778554	0.120014	0.0124574	5.7486e-22	-0.00612426	0.021788	0.778646	0.317833	0.1307	12	8257	5359	6813		8	17391031	G	A	0.708748	0.0228147	0.00952293	0.016586	0.120014	0.0124574	5.7486e-22	0.1901	0.0817652	0.0200747	0.0160693	0.269975	12	611	625	6128
8	17391403	17912248	ENSG00000129422	MTUS1	locus1090	8	17533923	rs35568939	8	17508077	C	G	0.133201	-0.00285877	0.00335956	0.394805	-0.256349	0.0145034	6.51627e-70	0.0111519	0.0131206	0.395352	0.74197	0.958957	20	5427	8360	230		8	17508077	C	G	0.133201	-0.00571888	0.0127117	0.652788	-0.256349	0.0145034	6.51627e-70	0.022309	0.0496035	0.652894	0.380661	0.426397	20	6965	5040	4666
8	17421326	17452025	ENSG00000104213	PDGFRL	locus1090	8	17433942	rs138007273	8	17434834	A	C	0.0308151	0.0114804	0.00817697	0.160322	0.498292	0.0725131	6.34195e-12	0.0230394	0.016749	0.168955	0.120262	0.814069	15	3305	3240	1143		8	17434834	A	C	0.0308151	-0.00399801	0.024999	0.872939	0.498292	0.0725131	6.34195e-12	-0.00802343	0.050183	0.872973	0.779757	0.916222	15	8759	8326	586
8	17605338	18273017	ENSG00000104763	ASAH1	locus1091	8	17941879	rs17636098	8	17918726	A	G	0.355865	0.00329122	0.00254647	0.196197	-0.265842	0.0147575	1.51219e-72	-0.0123804	0.00960352	0.197346	0.243567	0.208441	20	3602	4632	5873		8	17918726	A	G	0.355865	0.0169106	0.00902806	0.0610522	-0.265842	0.0147575	1.51219e-72	-0.0636116	0.0341434	0.0624521	0.0394965	0.243976	20	1311	1098	6406
8	17614779	18367561	ENSG00000104760	FGL1	locus1091	8	17767874	rs7001841	8	17876190	C	T	0.763419	-0.0022015	0.00297116	0.45872	-0.37934	0.0328476	7.51263e-31	0.00580351	0.00784856	0.459642	0.210617	0.468436	20	5946	4308	3577		8	17876190	C	T	0.763419	-0.0274348	0.0101811	0.00704562	-0.37934	0.0328476	7.51263e-31	0.0723225	0.0275599	0.00868555	0.0239688	0.207894	20	355	794	6818
8	17616562	18108490	ENSG00000078674	PCM1	locus1091	8	17780349	rs406329	8	17793942	C	T	0.587475	-0.00445304	0.00248978	0.0736901	-0.110162	0.00792054	5.63268e-44	0.0404227	0.0227871	0.0760755	0.0708888	0.512224	20	2196	2527	3246		8	17793942	C	T	0.587475	-0.0121974	0.00877785	0.164662	-0.110162	0.00792054	5.63268e-44	0.110722	0.0800779	0.166764	0.058485	0.0929028	20	2605	1437	8076
8	17637552	17913060	ENSG00000253671	RP11-806O11.1	locus1091	8	17666450	rs388259	8	17677868	A	G	0.789264	-0.00256158	0.00303413	0.398527	-0.23284	0.0264094	1.18036e-18	0.0110015	0.0130906	0.400678	0.637792	0.715881	20	5462	7730	1775		8	17677868	A	G	0.789264	-0.0153345	0.0105952	0.14781	-0.23284	0.0264094	1.18036e-18	0.0658584	0.0461131	0.153236	0.162173	0.111667	20	2467	2803	7868
8	17676751	18421876	ENSG00000245281	CTD-2547L16.1	locus1091	8	17942377	rs17126208	8	17941237	G	C	0.0397614	-0.00279387	0.00588765	0.635121	-0.437899	0.049307	6.62194e-19	0.00638017	0.0134644	0.635603	0.753494	0.755663	20	7233	8424	1504		8	17941237	G	C	0.0397614	0.0278279	0.0221171	0.208317	-0.437899	0.049307	6.62194e-19	-0.0635486	0.0510117	0.21285	0.126575	0.762071	20	3073	2365	1722
8	19170250	19541506	ENSG00000147408	CSGALNACT1	locus1092	8	19460006	rs10888163	8	19315034	T	G	0.431412	-0.000511604	0.00246744	0.835743	0.36072	0.0227312	1.04004e-56	-0.00141829	0.0068409	0.835757	0.23866	0.0573013	20	8666	4573	7851		8	19315034	T	G	0.431412	0.00210551	0.00872064	0.809214	0.36072	0.0227312	1.04004e-56	0.00583697	0.0241785	0.809236	0.00610188	0.000267051	20	8273	352	9411
8	19237261	19732121	ENSG00000104613	INTS10	locus1092	8	19674651	rs7839968	8	19690038	A	G	0.200795	0.00117474	0.00307744	0.702664	-0.211351	0.0230962	5.64653e-20	-0.00555825	0.0145735	0.70291	0.343238	0.729885	20	7727	5586	1674		8	19690038	A	G	0.200795	0.00626991	0.0107822	0.5609	-0.211351	0.0230962	5.64653e-20	-0.0296659	0.0511186	0.561689	0.0070569	0.0124693	20	6206	381	9122
8	19613524	19939049	ENSG00000175445	LPL	locus1093	8	19759228	rs4922111	8	19724611	T	C	0.0347913	-0.00797287	0.00681417	0.241984	0.291884	0.0469897	5.24286e-10	-0.0273152	0.023756	0.250217	0.28977	0.200601	6	4167	5088	5961		8	19724611	T	C	0.0347913	0.00491779	0.023574	0.834752	0.291884	0.0469897	5.24286e-10	0.0168485	0.0808105	0.834844	0.945168	0.740585	6	8459	9495	1898
8	19777695	20295573	ENSG00000036565	SLC18A1	locus1093	8	20040626	rs2410637	8	20032829	A	C	0.373757	6.69334e-05	0.00253247	0.978914	0.621156	0.0329284	2.26101e-79	0.000107756	0.00407702	0.978914	0.933464	0.870021	20	9668	9468	770		8	20032829	A	C	0.373757	-0.000388528	0.00892718	0.965285	0.621156	0.0329284	2.26101e-79	-0.000625493	0.0143719	0.965286	0.226499	0.0716429	20	9520	3464	8321
8	19843748	20669262	ENSG00000253164	RP11-563N12.2	locus1093	8	20207721	rs55638716	8	20207635	G	C	0.0755467	-0.00502618	0.00438797	0.252024	0.343259	0.0392892	2.39984e-18	-0.0146425	0.0128926	0.256071	0.31685	0.866885	20	4211	5346	789		8	20207635	G	C	0.0755467	0.0278002	0.016365	0.0893639	0.343259	0.0392892	2.39984e-18	0.0809889	0.0485681	0.0954085	0.0552781	0.512574	20	1758	1370	3902
8	20136459	20338709	ENSG00000061337	LZTS1	locus1093	8	20161474	rs6986711	8	20157383	G	A	0.525845	-0.0046257	0.00246367	0.0604407	-0.0506771	0.00876826	7.48748e-09	0.0912779	0.051116	0.0741475	0.120031	0.632818	5	2169	3233	2350		8	20157383	G	A	0.525845	0.00533301	0.00865601	0.537826	-0.0506771	0.00876826	7.48748e-09	-0.105235	0.171775	0.540119	0.70408	0.24093	5	6029	7760	6440
8	20810884	21000659	ENSG00000254092	RP11-369E15.3	locus1093	8	20831388	rs36093023	8	20817590	A	G	0.182903	0.01163	0.00332609	0.000471224	-0.349686	0.0361445	3.86358e-22	-0.0332585	0.0101138	0.00100751	0.00283592	0.638911	12	398	677	2313		8	20817590	A	G	0.182903	-0.0257322	0.0112218	0.0218449	-0.349686	0.0361445	3.86358e-22	0.0735865	0.0329801	0.0256654	0.0427322	0.617981	12	722	1165	2908
8	21698733	22025475	ENSG00000158856	DMTN	locus1095	8	21906506	rs113973451	8	21906789	T	G	0.191849	-0.00471686	0.00328095	0.150533	-0.0910529	0.00642934	1.57267e-45	0.0518035	0.0362187	0.152631	0.0529268	0.0791795	15	3128	2237	7481		8	21906789	T	G	0.191849	0.0214878	0.010989	0.0505362	-0.0910529	0.00642934	1.57267e-45	-0.235992	0.121833	0.0527429	0.00300868	0.0104552	15	1172	243	9157
8	21876939	21879063	ENSG00000158806	NPM2	locus1095	8	21881636	rs77473749	8	21877382	G	C	0.083499	-0.00373559	0.00462662	0.419428	-0.145217	0.0260909	2.60945e-08	0.0257242	0.0321935	0.424262	0.424262	NA	NA	5657	6247	NA		8	21877382	G	C	0.083499	0.00678585	0.0156156	0.663885	-0.145217	0.0260909	2.60945e-08	-0.046729	0.10786	0.664843	0.664843	NA	NA	7077	7470	NA
8	21904745	22014424	ENSG00000168481	LGI3	locus1095	8	22014345	rs73225821	8	22011135	A	G	0.17992	0.00366194	0.00377391	0.331882	0.0843359	0.0111423	3.76081e-14	0.0434208	0.0451148	0.335822	0.590649	0.0141804	9	4958	7429	8761		8	22011135	A	G	0.17992	-0.0210958	0.01126	0.0609978	0.0843359	0.0111423	3.76081e-14	-0.25014	0.137543	0.0689683	0.238726	0.0667001	9	1398	3603	8380
8	21944339	22135528	ENSG00000173566	NUDT18	locus1095	8	21966910	rs2279354	8	21964058	G	T	0.44831	0.00108473	0.0024621	0.659524	0.152557	0.0128331	1.36964e-32	0.00711033	0.01615	0.659742	0.339498	0.312699	15	7425	5550	4856		8	21964058	G	T	0.44831	0.00804204	0.0086862	0.354529	0.152557	0.0128331	1.36964e-32	0.052715	0.0571098	0.355984	0.594596	0.0465399	15	4386	6919	8604
8	22062445	22405975	ENSG00000197181	PIWIL2	locus1095	8	22132810	rs4556088	8	22198981	G	A	0.569583	0.00270738	0.00246491	0.272044	-0.470214	0.0289306	2.12128e-59	-0.00575777	0.00525407	0.273136	0.0867616	0.0966505	20	4376	2767	7239		8	22198981	G	A	0.569583	-0.00122865	0.00872443	0.888005	-0.470214	0.0289306	2.12128e-59	0.00261295	0.0185549	0.88801	0.815707	0.757542	20	8893	8590	1753
8	22169326	22764052	ENSG00000120910	PPP3CC	locus1095	8	22298332	rs2449339	8	22387981	A	G	0.461233	0.00446888	0.00245387	0.0685826	-0.121199	0.015975	3.27933e-14	-0.0368723	0.0208217	0.0765848	0.0250144	0.314981	20	2202	1625	4833		8	22387981	A	G	0.461233	-0.00809119	0.00867235	0.350826	-0.121199	0.015975	3.27933e-14	0.0667596	0.0720937	0.35444	0.324835	0.757276	20	4366	4500	1756
8	22259633	22686978	ENSG00000120913	PDLIM2	locus1095	8	22435792	rs77156424	8	22446606	A	G	0.107356	0.00460804	0.00447518	0.303156	-0.335547	0.0298512	2.57471e-29	-0.0137329	0.0133928	0.305177	0.212969	0.0161814	17	4708	4325	8701		8	22446606	A	G	0.107356	-0.0133558	0.0139597	0.338698	-0.335547	0.0298512	2.57471e-29	0.039803	0.0417531	0.340441	0.525559	0.118213	17	4243	6328	7796
8	22425431	22541510	ENSG00000253200	RP11-582J16.5	locus1095	8	22474170	rs751680	8	22475627	A	G	0.367793	-0.00177676	0.00254051	0.484319	-0.172642	0.0176841	1.62962e-22	0.0102916	0.0147532	0.485436	0.320896	0.05033	20	6131	5393	7964		8	22475627	A	G	0.367793	0.00510123	0.00895872	0.569074	-0.172642	0.0176841	1.62962e-22	-0.029548	0.0519801	0.56973	0.644984	0.754958	20	6269	7308	1775
8	22429178	22957102	ENSG00000248235	AC037459.4	locus1095	8	22446787	rs117825384	8	22497745	T	C	0.0606362	-0.00358668	0.00521025	0.491207	-0.284039	0.0498097	1.18073e-08	0.0126274	0.0184766	0.494336	0.494336	0.0354362	5	6211	6751	8240		8	22497745	T	C	0.0606362	-0.00216902	0.0180975	0.904601	-0.284039	0.0498097	1.18073e-08	0.00763634	0.0637289	0.904621	0.904621	0.194437	5	9021	9213	6950
8	22433888	22541510	ENSG00000241852	C8orf58	locus1095	8	22457114	rs13271626	8	22467760	G	C	0.333996	-0.00206988	0.00260376	0.426638	0.183065	0.0218815	5.95046e-17	-0.0113068	0.0142872	0.428714	0.635397	0.0609759	18	5696	7710	7785		8	22467760	G	C	0.333996	0.00734864	0.00916081	0.422447	0.183065	0.0218815	5.95046e-17	0.0401423	0.0502708	0.424568	0.56819	0.719858	17	5001	6675	2082
8	22446606	23031906	ENSG00000261026	CTD-3247F14.2	locus1095	8	22541522	rs10105545	8	22534232	G	A	0.615308	0.00126595	0.00250641	0.613499	-0.120852	0.0165618	2.94199e-13	-0.0104752	0.0207891	0.614346	0.564403	0.0721876	12	7093	7268	7591		8	22534232	G	A	0.615308	-0.00652779	0.00887946	0.462244	-0.120852	0.0165618	2.94199e-13	0.0540148	0.0738457	0.464502	0.542299	0.546063	11	5342	6458	3578
8	22500946	22972863	ENSG00000134020	PEBP4	locus1095	8	22785421	rs73218770	8	22786535	A	C	0.191849	-0.00120634	0.00309948	0.697124	-0.472893	0.0279544	3.39552e-64	0.00255097	0.00655603	0.6972	0.646746	0.912163	20	7692	7790	493		8	22792796	G	A	0.813121	0.00920059	0.0110813	0.40638	0.459057	0.0286258	7.1095e-58	0.0200424	0.0241716	0.407008	0.760523	0.947723	20	4856	8190	347
8	22573385	22894124	ENSG00000248738	RP11-87E22.2	locus1096	8	22735485	rs2009620	8	22732891	G	A	0.316103	-0.00177432	0.00264686	0.502635	-0.468665	0.0238812	9.4872e-86	0.0037859	0.00565095	0.502884	0.412664	0.370237	20	6283	6156	4352		8	22732891	G	A	0.316103	0.00820367	0.00929258	0.377334	-0.468665	0.0238812	9.4872e-86	-0.0175043	0.0198478	0.377816	0.90208	0.561903	20	4583	9193	3437
8	22902206	23404778	ENSG00000173535	TNFRSF10C	locus1096	8	22941868	rs72607398	8	22941873	G	C	0.156064	-0.00566173	0.00311757	0.0693591	0.501313	0.0373545	4.59219e-41	-0.0112938	0.00627548	0.0719127	0.0530958	0.417713	20	2124	2241	3979		8	22941873	G	C	0.156064	0.012954	0.0119138	0.2769	0.501313	0.0373545	4.59219e-41	0.0258401	0.0238431	0.278472	0.219653	0.61951	20	3687	3386	2896
8	23058432	23156281	ENSG00000147457	CHMP7	locus1096	8	23101150	rs11785460	8	23120406	A	G	0.312127	-0.00256963	0.00267478	0.336709	-0.14969	0.0170277	1.48274e-18	0.0171664	0.0179752	0.339576	0.292608	0.56175	20	4993	5127	2841		8	23120406	A	G	0.312127	-0.0101465	0.00932351	0.276475	-0.14969	0.0170277	1.48274e-18	0.0677835	0.0627609	0.28013	0.736625	0.683621	20	3696	8020	2390
8	23200135	23502316	ENSG00000147454	SLC25A37	locus1096	8	23386318	rs6986233	8	23421157	A	C	0.284294	-7.67225e-05	0.00273147	0.977592	0.18701	0.0214031	2.38283e-18	-0.000410259	0.0146061	0.977592	0.920162	0.952221	20	9662	9412	272		8	23421157	A	C	0.284294	0.00480267	0.0095755	0.615978	0.18701	0.0214031	2.38283e-18	0.0256814	0.0512874	0.616558	0.857325	0.945396	20	6684	8903	369
8	23200135	23472447	ENSG00000215298	FP15737	locus1096	8	23430157	rs2272688	8	23395279	G	T	0.208748	-0.000477257	0.00314456	0.879367	-0.12335	0.0224086	3.70068e-08	0.00386913	0.0255027	0.879412	0.879412	0.780305	20	8973	9197	1357		8	23395279	G	T	0.208748	0.00560201	0.010628	0.598126	-0.12335	0.0224086	3.70068e-08	-0.0454156	0.0865558	0.599794	0.599794	0.829833	20	6541	6961	1203
8	24411932	24848584	ENSG00000253535	RP11-624C23.1	locus1097	8	24245028	rs2874306	8	24746311	A	G	0.708748	0.000525837	0.00269479	0.845291	-0.149954	0.0227904	4.71395e-11	-0.00350666	0.0179787	0.845358	0.833251	0.42023	20	8733	8921	3962		8	24746311	A	G	0.708748	0.00212683	0.00950615	0.822966	-0.149954	0.0227904	4.71395e-11	-0.0141832	0.0634304	0.823067	0.786361	0.549963	20	8378	8367	3540
8	24508987	25015805	ENSG00000104725	NEFL	locus1098	8	24814624	rs2975179	8	24798752	G	C	0.851889	-0.00619253	0.00341983	0.0701767	-0.151114	0.0139034	1.62191e-27	0.0409792	0.0229427	0.074075	0.120816	0.171077	19	2167	3251	6326		8	24798752	G	C	0.851889	0.0129693	0.012172	0.28665	-0.151114	0.0139034	1.62191e-27	-0.0858243	0.0809345	0.288955	0.265668	0.164107	18	3774	3885	7272
8	25954470	26066867	ENSG00000221818	EBF2	locus1099	8	25902913	rs6997657	8	26030884	C	T	0.640159	-0.00182659	0.00251479	0.46763	-0.122831	0.0221882	3.09694e-08	0.0148708	0.020649	0.471421	0.471421	0.191763	9	6037	6603	6064		8	26030884	C	T	0.640159	0.00136812	0.00899955	0.879171	-0.122831	0.0221882	3.09694e-08	-0.0111382	0.0732954	0.879216	0.879216	0.661606	9	8823	9033	2562
8	25959286	26581925	ENSG00000228451	SDAD1P1	locus1099	8	26240469	rs73564660	8	26244577	C	G	0.0984095	-0.00295112	0.00390678	0.450018	0.831522	0.0358943	1.00677e-118	-0.00354906	0.00470085	0.450258	0.353134	0.249321	20	5856	5665	5431		8	26244577	C	G	0.0984095	-0.00743022	0.0145008	0.608371	0.831522	0.0358943	1.00677e-118	-0.00893568	0.0174431	0.608458	0.0860726	0.462098	20	6609	1846	4348
8	26307386	26581168	ENSG00000240694	PNMA2	locus1099	8	26371608	rs327233	8	26444852	C	T	0.459245	-0.00662748	0.00245586	0.00696235	-0.0692071	0.00912067	3.25024e-14	0.095763	0.0376631	0.0110024	0.00155094	0.0695922	20	936	547	7636		8	26444852	C	T	0.459245	0.00441919	0.00867743	0.61056	-0.0692071	0.00912067	3.25024e-14	-0.0638545	0.125666	0.611362	0.624479	0.931748	20	6641	7153	468
8	26373590	27109855	ENSG00000120907	ADRA1A	locus1099	8	26722922	rs7015698	8	26778519	T	A	0.241551	-0.000553819	0.00283328	0.845025	-0.13271	0.0158228	4.97542e-17	0.00417315	0.0213552	0.845067	0.999216	0.821682	20	8729	9822	1100		8	26778519	T	A	0.241551	-0.00576324	0.0100913	0.567925	-0.13271	0.0158228	4.97542e-17	0.0434273	0.0762163	0.56882	0.048798	0.0957486	20	6261	1274	8045
8	26732466	27540498	ENSG00000015592	STMN4	locus1100	8	27115903	rs10481349	8	27104727	A	G	0.37674	-0.000955935	0.00251385	0.703747	-0.346831	0.0147321	1.49551e-122	0.0027562	0.007249	0.703784	0.207946	0.36458	20	7737	4273	4394		8	27104727	A	G	0.37674	-0.00175784	0.00891316	0.843656	-0.346831	0.0147321	1.49551e-122	0.0050683	0.0256998	0.843661	0.0356906	0.0119207	20	8533	1018	9135
8	26922785	27654904	ENSG00000104228	TRIM35	locus1100	8	27168836	rs7005244	8	27168961	A	G	0.540755	0.00039114	0.00244208	0.87275	0.214696	0.0222404	4.75415e-22	0.00182183	0.0113762	0.872767	0.223024	0.334321	20	8929	4430	4653		8	27168961	A	G	0.540755	0.0267368	0.00868967	0.00209202	0.214696	0.0222404	4.75415e-22	0.124533	0.0424804	0.00337284	0.0351109	0.00809248	20	210	1008	9208
8	27276769	27772845	ENSG00000147419	CCDC25	locus1100	8	27630151	rs10091671	8	27624940	A	G	0.530815	0.00276569	0.00243951	0.256917	-0.28141	0.0142047	2.39147e-87	-0.00982797	0.00868306	0.257695	0.864518	0.34523	20	4226	9106	4565		8	27624940	A	G	0.530815	-0.00188392	0.00865628	0.827712	-0.28141	0.0142047	2.39147e-87	0.00669458	0.0307622	0.827723	0.931145	0.999664	20	8417	9396	3
8	27276769	27537201	ENSG00000120915	EPHX2	locus1100	8	27348296	rs7835093	8	27387392	T	C	0.146123	-0.00100168	0.00327907	0.760002	0.237495	0.0224735	4.20427e-26	-0.00421771	0.0138127	0.760099	0.65403	0.257563	7	8116	7841	5350		8	27391191	C	A	0.145129	0.00221722	0.0122621	0.856509	0.227309	0.0220886	7.75344e-25	0.00975421	0.0539528	0.856531	0.533595	0.543223	7	8642	6391	3616
8	27322974	27708638	ENSG00000168077	SCARA3	locus1100	8	27491385	rs9331908	8	27463618	T	C	0.350895	-0.00193987	0.0025855	0.453081	-0.0866118	0.0155755	2.68589e-08	0.0223973	0.0301221	0.457149	0.457149	0.0593908	3	5920	6497	7806		8	27463618	T	C	0.350895	0.0135009	0.00905786	0.136087	-0.0866118	0.0155755	2.68589e-08	-0.155879	0.108272	0.149952	0.149952	0.155621	3	2422	2654	7371
8	27731235	28227281	ENSG00000134014	ELP3	locus1101	8	27947190	rs2305452	8	27950535	A	G	0.337972	0.00397106	0.0026194	0.129515	0.29925	0.0152691	1.59381e-85	0.01327	0.00877936	0.130661	0.00139488	0.00168482	20	2861	530	9221		8	27950535	A	G	0.337972	-0.00587451	0.00913591	0.520216	0.29925	0.0152691	1.59381e-85	-0.0196308	0.0305458	0.52044	0.0574596	0.0385732	20	5868	1416	8737
8	28301878	28520767	ENSG00000104290	FZD3	locus1102	8	28351731	rs7836920	8	28351705	C	T	0.868787	-0.00171223	0.00358159	0.632603	-0.209046	0.0158679	1.23674e-39	0.00819071	0.0171443	0.632827	0.142474	0.0492386	11	7219	3532	7987		8	28351705	C	T	0.868787	0.00915387	0.0127949	0.474343	-0.209046	0.0158679	1.23674e-39	-0.0437888	0.0612964	0.474994	0.647388	0.473	10	5435	7329	4239
8	28465378	28604791	ENSG00000012232	EXTL3	locus1102	8	28457986	rs10109295	8	28488548	G	C	0.307157	0.00224776	0.00265214	0.396702	0.0660309	0.0119134	2.98054e-08	0.034041	0.040632	0.40215	0.40215	0.0215453	7	5474	6080	8557		NA	NA	NA	NA	NA	NA	NA	NA	NA	NA	NA	NA	NA	NA	NA	NA	NA	NA	NA	NA
8	28721593	29221498	ENSG00000197892	KIF13B	locus1102	8	29120590	rs76324938	8	28843833	A	G	0.0238569	0.0165535	0.00699994	0.0180397	-0.169423	0.0275728	8.01777e-10	-0.097705	0.0442706	0.0273142	0.0315829	0.885009	8	1374	1763	668		8	28843833	A	G	0.0238569	0.025498	0.0283193	0.367921	-0.169423	0.0275728	8.01777e-10	-0.150499	0.168936	0.373004	0.299171	0.58636	8	4529	4206	3182
8	29652223	30131267	ENSG00000272375	RP11-51J9.6	locus1103	8	30054920	rs12541087	8	30029914	A	G	0.0914513	0.00443763	0.00426849	0.298514	0.256519	0.0330716	8.73253e-15	0.0172994	0.0167888	0.302817	0.433099	0.949579	20	4683	6328	284		8	30029914	A	G	0.0914513	0.0138781	0.0149867	0.354433	0.256519	0.0330716	8.73253e-15	0.0541015	0.0588382	0.357836	0.355702	0.820333	20	4400	4799	1272
8	29682418	30265541	ENSG00000104671	DCTN6	locus1103	8	30013813	rs4601276	8	30022137	T	G	0.0149105	0.0074632	0.0113636	0.511331	-0.231011	0.0382145	1.49303e-09	-0.0323067	0.04948	0.513805	0.513805	0.958789	11	6364	6900	234		8	30022137	T	G	0.0149105	-0.0281905	0.0356513	0.429103	-0.231011	0.0382145	1.49303e-09	0.122031	0.155642	0.433011	0.433011	0.242798	11	5076	5470	6420
8	29869046	30131267	ENSG00000248159	HSPA8P11	locus1103	8	30094898	rs56302321	8	30040534	C	T	0.0964215	0.00365346	0.00417154	0.381136	0.310194	0.0377989	2.27844e-16	0.011778	0.0135245	0.383831	0.724042	0.989297	20	5349	8267	62		8	30040534	C	T	0.0964215	0.0136178	0.0146352	0.352122	0.310194	0.0377989	2.27844e-16	0.043901	0.0474832	0.355196	0.294051	0.956794	20	4372	4169	281
8	30188682	30801520	ENSG00000104687	GSR	locus1103	8	30585443	rs2551710	8	30556611	C	T	0.346918	0.0064019	0.00287117	0.0257661	-0.112322	0.013989	9.80402e-16	-0.056996	0.0265293	0.0316806	0.00691179	0.242664	20	1479	930	5504		8	30556611	C	T	0.346918	-0.00461921	0.0090818	0.611017	-0.112322	0.013989	9.80402e-16	0.0411247	0.0810171	0.61173	0.535307	0.536567	20	6647	6410	3693
8	30541915	30810378	ENSG00000104695	PPP2CB	locus1103	8	30648796	rs73228628	8	30641205	A	G	0.0984095	3.63471e-05	0.00402668	0.992798	-0.152461	0.0183775	1.07616e-16	-0.000238403	0.0264112	0.992798	0.992798	0.740073	15	9774	9780	1612		8	30641205	A	G	0.0984095	0.0143421	0.0145037	0.322733	-0.152461	0.0183775	1.07616e-16	-0.0940707	0.0958041	0.326146	0.326146	0.450848	15	4116	4515	4449
8	30633735	31025057	ENSG00000133863	TEX15	locus1103	8	30706608	rs2543615	8	30837853	C	T	0.545726	0.0117062	0.00243781	1.57134e-06	-0.0903147	0.0135575	2.70858e-11	-0.129616	0.0332741	9.80404e-05	2.32123e-05	0.125302	15	204	157	6878		8	30837853	C	T	0.545726	0.0124579	0.00869419	0.151887	-0.0903147	0.0135575	2.70858e-11	-0.137939	0.0984673	0.161256	0.0306215	0.310793	15	2554	914	5740
8	32952403	33604120	ENSG00000239039	SNORD13	locus1105	8	33370993	rs185780030	8	33237191	C	T	0.0218688	-0.00508668	0.0118421	0.667528	0.127849	0.0174113	2.09027e-13	-0.0397866	0.0927837	0.668061	0.668061	NA	NA	7479	7937	NA		8	33237191	C	T	0.0218688	0.0358148	0.0295491	0.225496	0.127849	0.0174113	2.09027e-13	0.280134	0.234253	0.23175	0.23175	NA	NA	3259	3517	NA
8	32958465	33669637	ENSG00000172728	FUT10	locus1105	8	33330940	rs7825716	8	33372932	A	G	0.65507	-0.00231035	0.00254038	0.363113	-0.178758	0.0172948	4.84699e-25	0.0129245	0.0142662	0.364963	0.719029	0.096987	20	5195	8243	7235		8	33372932	A	G	0.65507	0.00674427	0.0090894	0.458092	-0.178758	0.0172948	4.84699e-25	-0.0377285	0.0509784	0.459247	0.0983556	0.26613	20	5301	1991	6152
8	33047879	33455300	ENSG00000272338	RP11-722E23.2	locus1105	8	33218933	rs2732317	8	33330687	C	A	0.62326	-0.00161835	0.00250823	0.518786	-0.18561	0.025546	3.71064e-13	0.00871911	0.0135666	0.520426	0.418399	0.22671	20	6425	6206	5700		8	33330687	C	A	0.62326	0.00841471	0.0089167	0.345322	-0.18561	0.025546	3.71064e-13	-0.0453354	0.0484435	0.349355	0.328468	0.278635	20	4316	4534	6053
8	33278000	33455300	ENSG00000198042	MAK16	locus1105	8	33342268	rs34040457	8	33381239	A	G	0.632207	-0.000620891	0.0025196	0.805354	-0.108262	0.0149174	3.94546e-13	0.00573508	0.0232866	0.805463	0.625823	0.118857	14	8447	7652	6970		8	33381239	A	G	0.632207	0.0107691	0.00896095	0.229447	-0.108262	0.0149174	3.94546e-13	-0.0994728	0.0838981	0.235765	0.319477	0.207634	14	3298	4425	6821
8	33577932	34246812	ENSG00000254302	RP11-431M3.1	locus1105	8	34032404	rs2729961	8	34063764	T	C	0.775348	0.0100958	0.00286241	0.000420256	-0.214538	0.0378194	1.4057e-08	-0.0470583	0.0157109	0.002742	0.00393838	0.210817	20	552	745	5845		8	34063764	T	C	0.775348	-0.0109322	0.0103747	0.292002	-0.214538	0.0378194	1.4057e-08	0.0509568	0.0491854	0.300194	0.417369	0.674107	20	3870	5362	2466
8	34793413	35314837	ENSG00000156687	UNC5D	locus1106	8	35092975	rs10108964	8	35223973	G	A	0.460239	0.0110553	0.00243407	5.57489e-06	0.119749	0.0107287	6.28802e-29	0.0923206	0.0219449	2.58861e-05	2.41289e-05	0.732981	20	144	158	1656		8	35223973	G	A	0.460239	-0.022515	0.00872224	0.00984208	0.119749	0.0107287	6.28802e-29	-0.188018	0.0747602	0.011905	0.018628	0.187878	20	439	689	7010
8	37218036	37447834	ENSG00000253161	RP11-150O12.1	locus1107	8	37351431	rs7388607	8	37359642	C	T	0.751491	-0.00474488	0.00294321	0.106931	-0.308779	0.0262256	5.31855e-32	0.0153666	0.00962071	0.110212	0.057786	0.372757	20	2641	2314	4333		8	37359642	C	T	0.751491	-0.00392447	0.00999679	0.694635	-0.308779	0.0262256	5.31855e-32	0.0127096	0.0323932	0.694796	0.848941	0.674743	20	7322	8836	2461
8	37699195	37728017	ENSG00000156675	RAB11FIP1	locus1108	8	37756985	rs7816803	8	37727597	G	T	0.739563	-0.00191671	0.00275959	0.487329	-0.129811	0.0177399	2.52733e-13	0.0147654	0.021354	0.489279	0.489279	0.0351935	3	6165	6721	8251		8	37728017	G	A	0.741551	0.0227036	0.00988385	0.0216164	-0.125327	0.0178222	2.03471e-12	-0.181155	0.0829653	0.0289988	0.0289988	0.244349	3	785	879	6399
8	37887774	38328946	ENSG00000175324	LSM1	locus1108	8	38034234	rs55736052	8	38020408	C	T	0.267396	-0.00165468	0.0028124	0.556296	-0.111463	0.0118948	7.20104e-21	0.0148451	0.0252813	0.557072	0.155097	0.145588	6	6695	3699	6633		8	38020408	C	T	0.267396	-0.00595991	0.00975902	0.541393	-0.111463	0.0118948	7.20104e-21	0.0534698	0.0877396	0.542249	0.548698	0.253817	6	6043	6504	6287
8	38014429	38337264	ENSG00000085788	DDHD2	locus1108	8	38082736	rs9643870	8	38116792	G	A	0.243539	-0.00574529	0.00292654	0.0496269	0.184689	0.0186346	3.72567e-23	-0.0311079	0.0161537	0.0541355	0.162533	0.167903	10	1849	3792	6365		8	38116792	G	A	0.243539	0.00347501	0.0100688	0.73	0.184689	0.0186346	3.72567e-23	0.0188155	0.0545508	0.730157	0.59694	0.0170108	10	7630	6935	9051
8	38350570	38444770	ENSG00000196166	C8orf86	locus1108	8	38386180	rs59062903	8	38378820	A	C	0.0755467	0.00424315	0.00467051	0.363615	0.396266	0.0489766	5.92105e-16	0.0107078	0.0118604	0.366619	0.418346	0.469793	11	5208	6203	3568		8	38378820	A	C	0.0755467	0.00109156	0.0163445	0.946753	0.396266	0.0489766	5.92105e-16	0.00275462	0.0412476	0.946755	0.961063	0.768434	11	9362	9572	1670
8	38452590	39172571	ENSG00000169499	PLEKHA2	locus1108	8	38758753	rs66763267	8	38792366	T	C	0.337972	-0.00414755	0.00258033	0.107972	-0.204619	0.018858	1.98365e-27	0.0202696	0.012748	0.111829	0.212044	0.152187	13	2657	4320	6541		8	38792366	T	C	0.337972	0.0179575	0.00914873	0.0496645	-0.204619	0.018858	1.98365e-27	-0.0877607	0.0454367	0.0534221	0.0575088	0.502773	13	1179	1417	3986
8	38621504	39444134	ENSG00000168615	ADAM9	locus1108	8	38854388	rs73608605	8	39097712	G	A	0.178926	-0.00444848	0.00321091	0.165922	-0.105159	0.016372	1.33541e-10	0.0423024	0.0312361	0.175647	0.248289	0.646159	20	3371	4679	2257		8	39097712	G	A	0.178926	-0.00139727	0.0112706	0.901335	-0.105159	0.016372	1.33541e-10	0.0132872	0.107196	0.901354	0.3507	0.717159	20	8994	4737	2106
8	38776913	39135175	ENSG00000169490	TM2D2	locus1108	8	38854002	rs7830323	8	38841588	C	T	0.440358	-0.000998052	0.0024805	0.68742	0.126858	0.0145799	3.29321e-18	-0.00786747	0.0195743	0.687736	0.763003	0.475362	20	7625	8482	3529		8	38841588	C	T	0.440358	-0.00541244	0.00870082	0.533902	0.126858	0.0145799	3.29321e-18	-0.0426653	0.0687621	0.534944	0.814065	0.148952	20	5995	8579	7447
8	38813532	39400948	ENSG00000197140	ADAM32	locus1108	8	38964509	rs10958534	8	38943733	C	G	0.774354	-0.000682384	0.00287731	0.812532	0.102619	0.0132402	9.14739e-15	-0.00664968	0.0280519	0.812618	0.492586	0.344551	20	8504	6737	4571		8	38943733	C	G	0.774354	-0.0134466	0.0103368	0.19331	0.102619	0.0132402	9.14739e-15	-0.131035	0.102139	0.199526	0.36469	0.598785	20	2947	4877	3064
8	39136904	39828498	ENSG00000168619	ADAM18	locus1108	8	39442008	rs13269541	8	39448966	T	C	0.424453	0.00579699	0.00247411	0.0191262	0.177448	0.0211002	4.10811e-17	0.0326687	0.0144738	0.0240021	0.0808042	0.196513	20	1295	2676	6004		8	39448966	T	C	0.424453	6.89332e-07	0.00874429	0.999937	0.177448	0.0211002	4.10811e-17	3.8847e-06	0.049278	0.999937	0.787157	0.388972	20	9802	8373	4989
8	39583991	39825666	ENSG00000188676	IDO2	locus1108	8	39792133	rs56045817	8	39791346	C	A	0.392644	-0.000403614	0.00250241	0.871865	0.191844	0.0277278	4.55421e-12	-0.00210387	0.0130475	0.871899	0.685827	0.672578	13	8927	8053	2077		8	39791346	C	A	0.392644	-0.00910459	0.00884667	0.303407	0.191844	0.0277278	4.55421e-12	-0.0474583	0.0466212	0.308699	0.24544	0.351573	13	3942	3678	5375
8	39897769	40234378	ENSG00000176907	C8orf4	locus1109	8	40010989	rs12679544	8	40014026	T	C	0.790258	0.00245871	0.00295023	0.404621	-0.142123	0.0199638	1.08694e-12	-0.0172999	0.0209	0.407815	0.426455	0.239045	8	5513	6272	5544		8	40014026	T	C	0.790258	0.0252102	0.0106229	0.0176355	-0.142123	0.0199638	1.08694e-12	-0.177383	0.0787884	0.0243613	0.0659714	0.359834	8	695	1545	5283
8	40277763	40389823	ENSG00000272479	RP11-301G7.1	locus1109	8	40377677	rs2004922	8	40387466	T	G	0.263419	0.00397702	0.00275246	0.148487	-0.158303	0.0237605	2.69287e-11	-0.0251229	0.0177915	0.157929	0.137583	0.215594	20	3191	3466	5810		8	40387466	T	G	0.263419	-0.00722532	0.00981088	0.461451	-0.158303	0.0237605	2.69287e-11	0.0456423	0.0623528	0.464168	0.318503	0.42368	20	5340	4414	4696
8	41044365	41631930	ENSG00000147533	GOLGA7	locus1110	8	41347915	rs77984864	8	41362877	G	A	0.0407555	0.00593172	0.0057237	0.300042	-0.409902	0.0292955	1.7445e-44	-0.0144711	0.0140018	0.301364	0.562924	0.824104	11	4672	7255	1085		8	41362877	G	A	0.0407555	-0.0683917	0.0219242	0.00181185	-0.409902	0.0292955	1.7445e-44	0.166849	0.0547997	0.00232908	0.00381219	0.632303	11	175	272	2804
8	41182650	41606289	ENSG00000104332	SFRP1	locus1110	8	41167016	rs10093160	8	41329213	T	C	0.801193	-0.00195438	0.00300732	0.515773	0.180735	0.0178095	3.37413e-24	-0.0108135	0.0166735	0.516632	0.803196	0.548724	20	6383	8737	2945		8	41329213	T	C	0.801193	0.0154819	0.0108304	0.152865	0.180735	0.0178095	3.37413e-24	0.0856605	0.0605157	0.156919	0.137818	0.00621156	20	2504	2503	9243
8	41275368	41621324	ENSG00000029534	ANK1	locus1110	8	41655140	rs3802315	8	41528178	T	G	0.241551	8.92856e-05	0.00282238	0.974763	-0.105851	0.0191386	3.1882e-08	-0.000843503	0.0266642	0.974764	0.974764	0.206915	10	9639	9682	5891		8	41528178	T	G	0.241551	-0.00249092	0.0100907	0.805022	-0.105851	0.0191386	3.1882e-08	0.0235323	0.095424	0.805212	0.805212	0.520744	10	8226	8526	3844
8	42245044	42866106	ENSG00000176209	SMIM19	locus1111	8	42396298	rs2084709	8	42423190	G	A	0.610338	-0.00148985	0.00250928	0.55269	-0.332056	0.0164103	4.85501e-91	0.00448673	0.00756005	0.552861	0.712778	0.784443	20	6662	8205	1325		8	42423190	G	A	0.610338	0.0457242	0.00892882	3.03969e-07	-0.332056	0.0164103	4.85501e-91	-0.1377	0.0277373	6.88955e-07	1.46452e-07	0.0184449	20	4	1	9034
8	42657798	43519197	ENSG00000255166	RP11-726G23.11	locus1112	8	43102334	rs13266490	8	43084405	T	C	0.0596421	-0.000626758	0.00508155	0.901838	0.231402	0.0283997	3.69844e-16	-0.00270853	0.0219623	0.901849	0.782588	0.913204	20	9133	8606	488		8	43084405	T	C	0.0596421	0.0204116	0.0182444	0.26323	0.231402	0.0283997	3.69844e-16	0.0882085	0.0795825	0.267693	0.262557	0.651941	20	3592	3859	2643
8	47485622	48473796	ENSG00000164808	SPIDR	locus1112	8	48173167	rs435674	8	47984358	T	C	0.705765	-0.00334281	0.00271721	0.218609	0.110955	0.0176797	3.47733e-10	-0.0301276	0.0249554	0.227332	0.217263	0.145495	20	3931	4360	6636		8	47984358	T	C	0.705765	-0.0131611	0.00948193	0.165131	0.110955	0.0176797	3.47733e-10	-0.118617	0.0875226	0.175332	0.350376	0.577674	20	2692	4736	3275
8	48218100	49099883	ENSG00000104738	MCM4	locus1112	8	48872745	rs62539154	8	48677930	A	G	0.0994036	-0.000336506	0.00429941	0.937615	-0.213808	0.0322484	3.3561e-11	0.00157387	0.0201101	0.937619	0.605052	0.256903	9	9378	7513	5356		8	48677930	A	G	0.0994036	0.00661876	0.0144359	0.646598	-0.213808	0.0322484	3.3561e-11	-0.0309566	0.0676792	0.647383	0.363677	0.0727764	9	6916	4869	8310
8	49197669	50185255	ENSG00000034239	EFCAB1	locus1113	8	49647793	rs13269609	8	49686049	T	C	0.605368	-0.000267366	0.00249638	0.914708	-0.6131	0.0213599	3.46632e-181	0.000436089	0.00407176	0.914709	0.565887	0.459006	20	9224	7284	3656		8	49686049	T	C	0.605368	-0.0131452	0.00884174	0.137087	-0.6131	0.0213599	3.46632e-181	0.0214406	0.0144407	0.137614	0.963675	0.792924	20	2280	9594	1465
8	50524892	51329470	ENSG00000253484	RP11-109P6.2	locus1113	8	50733504	rs181375544	8	50918590	C	T	0.026839	-0.0123704	0.00589792	0.0359567	0.355482	0.0636875	2.38238e-08	-0.0347989	0.017724	0.0496026	0.0496026	0.650773	14	1775	2174	2222		8	50918590	C	T	0.026839	0.00509889	0.0267412	0.84878	0.355482	0.0636875	2.38238e-08	0.0143436	0.0752689	0.848867	0.848867	0.727832	14	8571	8834	2012
8	52526590	52926112	ENSG00000168300	PCMTD1	locus1114	8	52811658	rs28619907	8	52797072	C	T	0.630219	0.000851157	0.00257156	0.740653	0.0399248	0.00715978	2.45748e-08	0.021319	0.0645235	0.741093	0.741093	0.296966	20	7995	8356	4989		8	52797072	C	T	0.630219	0.000455938	0.00894679	0.959356	0.0399248	0.00715978	2.45748e-08	0.0114199	0.2241	0.959358	0.959358	0.29209	20	9467	9562	5910
8	53900943	54412625	ENSG00000082556	OPRK1	locus1114	8	54164257	rs7813478	8	54156674	C	T	0.0785288	0.00467226	0.00423029	0.269386	0.166711	0.0208421	1.25662e-15	0.0280261	0.0256158	0.273913	0.0614879	0.0156918	18	4385	2364	8722		8	54156674	C	T	0.0785288	-0.0195849	0.0160687	0.222912	0.166711	0.0208421	1.25662e-15	-0.117478	0.0974992	0.228236	0.135302	0.118667	18	3223	2474	7790
8	54426902	54563794	ENSG00000237807	RP11-400K9.4	locus1115	8	54436491	rs10093741	8	54441152	C	G	0.166004	0.00223607	0.00324881	0.49128	0.167694	0.0253555	3.74824e-11	0.0133342	0.0194781	0.493611	0.348815	0.0842632	11	6206	5627	7409		8	54441152	C	G	0.166004	0.00446734	0.0116082	0.700352	0.167694	0.0253555	3.74824e-11	0.0266398	0.0693393	0.700834	0.802036	0.404843	11	7373	8505	4849
8	54528568	54785690	ENSG00000047249	ATP6V1H	locus1115	8	54756118	rs77019089	8	54724048	A	T	0.0516899	-0.00721514	0.00554301	0.19303	-0.131084	0.0215556	1.19283e-09	0.0550421	0.0432438	0.203077	0.0912342	0.215706	13	3669	2849	5807		8	54724048	A	T	0.0516899	-0.0404571	0.0195276	0.0382849	-0.131084	0.0215556	1.19283e-09	0.308635	0.157378	0.0498669	0.101267	0.139233	12	1126	2030	7559
8	54907243	55044530	ENSG00000137547	MRPL15	locus1115	8	55047770	rs111610789	8	55044530	G	C	0.0198807	-0.0177246	0.00850077	0.0370641	-0.174009	0.0317597	4.27932e-08	0.10186	0.0522705	0.0513295	0.0513295	NA	NA	1808	2204	NA		8	55044530	G	C	0.0198807	-0.0178237	0.0309546	0.564748	-0.174009	0.0317597	4.27932e-08	0.10243	0.17887	0.566882	0.566882	NA	NA	6241	6664	NA
8	54982799	55297375	ENSG00000244107	RN7SL250P	locus1115	8	55333028	rs148762391	8	55021375	C	A	0.0218688	0.00885885	0.00985036	0.36847	0.434621	0.0606442	7.68035e-13	0.0203829	0.022842	0.372209	0.372209	0.221673	4	5255	5836	5743		8	55021375	C	A	0.0218688	0.029654	0.0295393	0.315435	0.434621	0.0606442	7.68035e-13	0.0682296	0.0686292	0.320136	0.320136	0.787462	4	4067	4436	1520
8	56353666	56836760	ENSG00000241997	RN7SL323P	locus1116	8	56934872	rs117063411	8	56836760	G	T	0.0129225	-0.00815408	0.0139135	0.557837	0.380627	0.0655396	6.33804e-09	-0.0214228	0.0367397	0.559829	0.559829	NA	NA	6717	7236	NA		8	56836760	G	T	0.0129225	0.0158731	0.0382476	0.678134	0.380627	0.0655396	6.33804e-09	0.0417026	0.100742	0.678907	0.678907	NA	NA	7188	7577	NA
8	56603235	57194617	ENSG00000167904	TMEM68	locus1116	8	56663693	rs7016653	8	56751874	C	A	0.798211	0.00224393	0.00303161	0.459192	-0.092016	0.0163681	1.89132e-08	-0.0243863	0.0332309	0.463044	0.463044	0.831699	11	5972	6536	1038		8	56751874	C	A	0.798211	-0.030428	0.0107908	0.0048052	-0.092016	0.0163681	1.89132e-08	0.330682	0.131197	0.0117187	0.0117187	0.0302529	10	436	510	8840
8	56605224	57483170	ENSG00000008988	RPS20	locus1116	8	56987068	rs16920311	8	56987305	G	C	0.0318091	-0.000792864	0.00617432	0.897822	-0.263812	0.021591	2.47252e-34	0.00300541	0.0234055	0.897828	0.68228	0.563728	15	9101	8037	2821		8	56987305	G	C	0.0318091	0.0115448	0.0246127	0.639027	-0.263812	0.021591	2.47252e-34	-0.0437616	0.0933652	0.639274	0.0676064	0.662307	15	6850	1567	2556
8	56679842	57425057	ENSG00000236814	RP11-446E9.1	locus1116	8	56963766	rs2976014	8	56968211	G	C	0.258449	0.000201807	0.00277904	0.942111	-0.438716	0.0282968	3.25501e-54	-0.000459995	0.00633456	0.942111	0.670392	0.110772	20	9411	7957	7059		8	56968211	G	C	0.258449	-0.0169725	0.00987416	0.085636	-0.438716	0.0282968	3.25501e-54	0.0386868	0.0226448	0.0875596	0.0889772	0.0929893	20	1662	1885	8075
8	56821201	57800240	ENSG00000170786	SDR16C5	locus1116	8	57232734	rs6986737	8	57300582	G	A	0.983101	0.00243168	0.00855341	0.776185	-0.403801	0.044906	2.42449e-19	-0.00602198	0.0211928	0.776294	0.251271	0.564369	8	8240	4719	2817		8	57300582	G	A	0.983101	0.0244581	0.0335144	0.465526	-0.403801	0.044906	2.42449e-19	-0.0605696	0.0832702	0.46699	0.00677391	0.249122	8	5356	375	6344
8	56894350	57863344	ENSG00000181195	PENK	locus1116	8	57358503	rs2043705	8	57381111	G	C	0.306163	-0.00482696	0.00267679	0.0713462	0.12701	0.0146888	5.3004e-18	-0.0380046	0.0215288	0.0775155	0.0209469	0.556941	20	2221	1485	2881		8	57381111	G	C	0.306163	0.0128108	0.00938362	0.172181	0.12701	0.0146888	5.3004e-18	0.100864	0.0747962	0.17749	0.097317	0.00530106	20	2720	1977	9259
8	57862118	58427793	ENSG00000215117	LINC00588	locus1117	8	58192102	rs17805656	8	58180318	C	T	0.189861	0.00242108	0.00329429	0.46238	0.72433	0.0429943	1.10165e-63	0.00334251	0.00455237	0.462806	0.931909	0.301343	20	5969	9464	4955		8	58180318	C	T	0.189861	-0.00226984	0.0110136	0.836717	0.72433	0.0429943	1.10165e-63	-0.0031337	0.0152063	0.836729	0.559747	0.224149	20	8474	6608	6625
8	57919479	58196715	ENSG00000253301	RP11-513O17.2	locus1117	8	58055248	rs6999131	8	58127052	A	C	0.162028	-0.000243683	0.0037043	0.94755	0.284715	0.0433721	5.22148e-11	-0.000855885	0.0130112	0.947553	0.999033	0.964275	15	9447	9821	196		8	58127052	A	C	0.162028	0.00700032	0.0117224	0.550392	0.284715	0.0433721	5.22148e-11	0.0245871	0.0413426	0.552033	0.707535	0.581815	14	6128	7800	3236
8	58481793	58756736	ENSG00000254139	CTD-2339F6.1	locus1117	8	58658708	rs74912025	8	58658550	G	A	0.0656064	6.85534e-05	0.00535129	0.989779	0.523213	0.0462973	1.29506e-29	0.000131024	0.0102278	0.989779	0.155261	0.160924	13	9747	3703	6433		8	58658550	G	A	0.0656064	-0.00121996	0.0174439	0.944245	0.523213	0.0462973	1.29506e-29	-0.00233166	0.0333405	0.944246	0.646139	0.343101	13	9342	7317	5452
8	59114512	59567389	ENSG00000215114	UBXN2B	locus1118	8	59323823	rs2326075	8	59325726	C	T	0.285288	0.00102507	0.00270185	0.704394	-0.132411	0.0122703	3.7895e-27	-0.00774158	0.0204177	0.704568	0.306698	0.685673	20	7739	5251	1981		8	59325726	C	T	0.285288	-0.00181031	0.00956512	0.849888	-0.132411	0.0122703	3.7895e-27	0.0136719	0.0722492	0.849911	0.83325	0.93123	20	8586	8719	474
8	60635911	61072812	ENSG00000254150	RP11-379I19.2	locus1119	8	60470414	rs74891458	8	60713451	C	G	0.0248509	0.0208066	0.00974757	0.0327982	0.384463	0.0569608	1.48245e-11	0.0541187	0.0265914	0.0418311	0.0691005	NA	NA	1650	2507	NA		8	60713451	C	G	0.0248509	-0.0226616	0.0277748	0.414556	0.384463	0.0569608	1.48245e-11	-0.0589435	0.0727691	0.417936	0.504514	NA	NA	4953	6153	NA
8	60713369	60879821	ENSG00000254954	SLC2A13P1	locus1119	8	61054380	rs76414731	8	60789411	A	G	0.0337972	0.01178	0.00773186	0.127618	0.338035	0.0543472	4.9741e-10	0.0348483	0.0235491	0.138923	0.138923	NA	NA	2970	3486	NA		8	60789411	A	G	0.0337972	-0.0140525	0.0239137	0.556779	0.338035	0.0543472	4.9741e-10	-0.0415711	0.0710583	0.558529	0.558529	NA	NA	6180	6597	NA
8	61060465	61587351	ENSG00000251396	RP11-163N6.2	locus1119	8	61429339	rs1842388	8	61336917	A	G	0.548708	-0.00273258	0.00246354	0.26734	-0.253848	0.0300048	2.66805e-17	0.0107646	0.00978784	0.271421	0.150168	0.657261	20	4364	3630	2183		8	61336917	A	G	0.548708	0.00273225	0.00868133	0.752969	-0.253848	0.0300048	2.66805e-17	-0.0107633	0.0342226	0.753134	0.885105	0.60075	20	7836	9067	3046
8	61096753	61609912	ENSG00000178538	CA8	locus1119	8	61193971	rs7827209	8	61197989	T	C	0.119284	-0.00439533	0.00370594	0.235613	-0.202054	0.022469	2.41522e-19	0.0217532	0.0185002	0.239659	0.14857	0.030793	12	4059	3607	8341		8	61197989	T	C	0.119284	0.00463116	0.0133289	0.728251	-0.202054	0.022469	2.41522e-19	-0.0229204	0.0660162	0.728446	0.585678	0.343362	12	7617	6834	5448
8	62424277	62790500	ENSG00000198363	ASPH	locus1120	8	62627118	rs7826638	8	62628551	C	T	0.635189	0.000650122	0.00258506	0.801434	-0.0631446	0.00963851	5.70442e-11	-0.0102958	0.0409689	0.801577	0.180143	0.266032	16	8426	3975	5280		8	62628551	C	T	0.635189	0.00748306	0.00897364	0.404341	-0.0631446	0.00963851	5.70442e-11	-0.118507	0.143259	0.408113	0.79608	0.368413	16	4863	8454	5190
8	62793536	63316211	ENSG00000237810	CTD-2571E19.3	locus1120	8	63057328	rs74539089	8	63100273	A	G	0.0675944	0.00496475	0.00535073	0.353478	0.334827	0.0610457	4.13798e-08	0.0148278	0.0162076	0.360262	0.360262	0.561677	6	5157	5737	2843		8	63100273	A	G	0.0675944	0.00141187	0.0172054	0.934599	0.334827	0.0610457	4.13798e-08	0.00421671	0.0513916	0.934607	0.934607	0.8708	6	9258	9420	906
8	62936260	63424018	ENSG00000254050	RP11-577N1.1	locus1120	8	63386828	rs4738974	8	63366654	A	G	0.173956	0.00686736	0.00320833	0.0323163	0.301302	0.0438245	6.19062e-12	0.0227923	0.0111524	0.0409813	0.0409813	0.636831	13	1637	1986	2327		8	63366654	A	G	0.173956	-0.0118495	0.011408	0.298945	0.301302	0.0438245	6.19062e-12	-0.0393278	0.0382922	0.304399	0.304399	0.993722	13	3905	4267	28
8	63476225	64460319	ENSG00000137563	GGH	locus1120	8	63938792	rs34169986	8	63961147	A	G	0.277336	-0.00219886	0.00271763	0.418453	0.178616	0.0143988	2.45775e-35	-0.0123105	0.0152473	0.41944	0.096138	0.0111512	20	5616	2913	8847		8	63961147	A	G	0.277336	-0.000666415	0.00964808	0.944932	0.178616	0.0143988	2.45775e-35	-0.00373099	0.0540166	0.944933	0.767216	0.667426	20	9350	8235	2520
8	64044384	64197044	ENSG00000270673	YTHDF3-AS1	locus1121	8	64081001	rs28497682	8	64116419	C	T	0.117296	-0.000248532	0.00377906	0.947564	0.218046	0.0286287	2.60947e-14	-0.00113981	0.0173321	0.947566	0.993702	0.766595	13	9449	9786	1441		8	64116419	C	T	0.117296	-0.0196647	0.0134305	0.143146	0.218046	0.0286287	2.60947e-14	-0.0901859	0.0627228	0.150477	0.29816	0.464375	13	2431	4199	4330
8	65281771	65428296	ENSG00000254377	LINC00966	locus1122	8	65285885	rs2577905	8	65320219	G	T	0.178926	0.000293076	0.00312608	0.925306	0.0853307	0.0141131	1.48301e-09	0.00343459	0.0366393	0.925315	0.990984	0.530501	9	9294	9765	3088		8	65320219	G	T	0.178926	-0.031476	0.0112939	0.00532005	0.0853307	0.0141131	1.48301e-09	-0.36887	0.145739	0.0113725	0.00694755	0.0876944	9	425	377	8114
8	65400070	65978660	ENSG00000172817	CYP7B1	locus1122	8	65528371	rs6472148	8	65613832	C	T	0.791252	0.00173741	0.0028102	0.53641	-0.0898576	0.014368	4.00088e-10	-0.0193351	0.0314263	0.538388	0.782685	0.172443	11	6555	8607	6315		8	65613832	C	T	0.791252	0.00397261	0.0106275	0.70855	-0.0898576	0.014368	4.00088e-10	-0.0442101	0.118482	0.709046	0.285639	0.304179	11	7447	4081	5800
8	66093663	67001331	ENSG00000272010	CTD-3025N20.3	locus1123	8	66504707	rs34494846	8	66514632	C	T	0.38668	-0.0120337	0.00249533	1.41784e-06	-0.498574	0.0196452	4.3054e-142	0.0241362	0.0050945	2.16152e-06	6.16683e-06	0.0626503	20	81	118	7762		8	66514632	C	T	0.38668	2.91475e-05	0.00889467	0.997385	-0.498574	0.0196452	4.3054e-142	-5.84618e-05	0.0178402	0.997385	0.280914	0.461076	20	9778	4039	4357
8	66155135	66966094	ENSG00000254081	CTD-3025N20.2	locus1123	8	66475015	rs6994889	8	66474782	C	T	0.527833	0.0129873	0.00244217	1.04956e-07	0.322771	0.0164457	9.18032e-86	0.0402368	0.00783908	2.85395e-07	8.09057e-06	0.0135017	20	51	125	8779		8	66474782	C	T	0.527833	0.00198247	0.00868041	0.819347	0.322771	0.0164457	9.18032e-86	0.00614205	0.0268952	0.819359	0.496825	0.321604	20	8351	6080	5634
8	66440662	66764539	ENSG00000104442	ARMC1	locus1123	8	66546442	rs7836746	8	66503772	A	C	0.38668	-0.012041	0.00249555	1.40006e-06	0.0826391	0.013945	3.10249e-09	-0.145706	0.0389418	0.000182825	0.000342615	0.282834	7	246	346	5124		8	66503772	A	C	0.38668	0.000108178	0.00889476	0.990296	0.0826391	0.013945	3.10249e-09	0.00130904	0.107634	0.990296	0.76293	0.832013	7	9708	8207	1191
8	66474002	66960356	ENSG00000066855	MTFR1	locus1123	8	66556969	rs77252177	8	66644859	C	T	0.082505	-0.0122093	0.00450159	0.00668347	-0.265575	0.0338654	4.43135e-15	0.0459731	0.0179355	0.0103699	0.00557422	0.273396	20	911	850	5213		8	66644859	C	T	0.082505	0.0287881	0.0157412	0.0674241	-0.265575	0.0338654	4.43135e-15	-0.108399	0.0608625	0.0749049	0.146504	0.873716	20	1480	2605	883
8	67025494	67664094	ENSG00000147576	ADHFE1	locus1123	8	67342420	rs2719004	8	67380142	A	G	0.501988	-0.00546215	0.00243334	0.0247865	0.161826	0.0143087	1.17647e-29	-0.0337532	0.0153301	0.027682	0.0680447	0.586944	20	1381	2485	2656		8	67380142	A	G	0.501988	-0.00253257	0.00864271	0.769499	0.161826	0.0143087	1.17647e-29	-0.01565	0.0534253	0.769574	0.878312	0.454487	20	7968	9028	4413
8	67203266	67884784	ENSG00000253623	RP11-346I3.2	locus1124	8	67392883	rs2465987	8	67394688	A	G	0.496024	-0.00334416	0.00245148	0.172524	-0.186176	0.0276599	1.68612e-11	0.0179624	0.0134352	0.181236	0.093436	0.398461	20	3430	2885	4142		8	67394688	A	G	0.496024	-0.00437004	0.00863983	0.612996	-0.186176	0.0276599	1.68612e-11	0.0234726	0.0465376	0.613995	0.706743	0.60188	20	6662	7787	3036
8	68464868	68515706	ENSG00000165078	CPA6	locus1124	8	68658578	rs184058341	8	68464868	T	C	0.0109344	-0.0126957	0.0107422	0.237263	1.23109	0.155025	2.00178e-15	-0.0103125	0.00882183	0.242411	0.0761053	0.0485068	5	4085	2600	8001		8	68464868	T	C	0.0109344	-0.0113271	0.0415375	0.785088	1.23109	0.155025	2.00178e-15	-0.00920083	0.0337603	0.785211	0.339365	0.14512	5	8078	4640	7486
8	68801088	69080602	ENSG00000046889	PREX2	locus1124	8	68864353	rs768253	8	69010103	T	G	0.390656	0.00288829	0.00248651	0.245405	-0.0763324	0.0104676	3.04785e-13	-0.0378384	0.0329855	0.251331	0.136764	0.159903	13	4176	3460	6448		8	69010103	T	G	0.390656	-0.0091342	0.00885825	0.302469	-0.0763324	0.0104676	3.04785e-13	0.119663	0.117203	0.307257	0.161181	0.460496	13	3924	2786	4361
8	69259705	69616117	ENSG00000165084	C8orf34	locus1125	8	69242957	rs10100961	8	69542583	G	T	0.425447	-0.00353069	0.00247254	0.153304	-0.0703914	0.0109504	1.29136e-10	0.050158	0.0359819	0.163324	0.169672	0.199493	19	3239	3868	5975		8	69542583	G	T	0.425447	0.00662231	0.00874091	0.448677	-0.0703914	0.0109504	1.29136e-10	-0.0940783	0.125035	0.451802	0.452068	0.608758	18	5236	5658	2980
8	69840502	69862422	ENSG00000137573	SULF1	locus1125	8	70378859	rs7460431	8	69844408	C	T	0.237575	-0.0106318	0.0028944	0.000239507	0.135103	0.0225562	2.10319e-09	-0.078694	0.0251315	0.00174038	0.000815242	0.76218	6	455	448	1464		8	69844408	C	T	0.237575	0.0233774	0.0101955	0.0218531	0.135103	0.0225562	2.10319e-09	0.173034	0.0808053	0.0322443	0.0141603	0.487519	6	846	583	4111
8	70382047	70862800	ENSG00000137571	SLCO5A1	locus1126	8	70747299	rs11992262	8	70763351	G	A	0.482107	0.00142716	0.00244849	0.559978	-0.212343	0.0175684	1.24241e-33	-0.00672101	0.0115442	0.560434	0.390817	0.420289	20	6720	6004	3961		8	70763351	G	A	0.482107	0.0110098	0.00864675	0.202915	-0.212343	0.0175684	1.24241e-33	-0.0518492	0.040946	0.205412	0.290033	0.222674	20	2996	4127	6646
8	71006581	71695670	ENSG00000253967	RP11-333A23.4	locus1126	8	71383369	rs6989313	8	71383357	C	T	0.485089	-0.00549264	0.00244476	0.0246595	-0.23589	0.0313239	5.04775e-14	0.0232848	0.0108154	0.0313245	0.00875236	0.096352	20	1462	1020	7243		8	71383357	C	T	0.485089	0.00101182	0.0086477	0.906857	-0.23589	0.0313239	5.04775e-14	-0.00428936	0.0366643	0.906868	0.904508	0.733805	20	9036	9212	1959
8	71067368	72014069	ENSG00000147592	LACTB2	locus1126	8	71581409	rs7831792	8	71565356	G	A	0.518887	-0.00931959	0.00243498	0.000129512	0.180697	0.012753	1.42458e-45	-0.0515758	0.0139584	0.000219927	0.00456604	0.000538833	20	254	785	9322		8	71565356	G	A	0.518887	0.01081	0.00867106	0.212517	0.180697	0.012753	1.42458e-45	0.0598238	0.0481721	0.214282	0.358401	0.00437262	20	3091	4828	9281
8	71437011	72088248	ENSG00000254031	RP11-326E22.1	locus1126	8	72067692	rs12680103	8	71678484	T	C	0.512922	-0.00892222	0.00244011	0.000255694	0.446389	0.0318985	1.69451e-44	-0.0199875	0.00564984	0.000403599	0.00215342	0.0211123	20	302	609	8574		8	71678484	T	C	0.512922	0.0129023	0.00866903	0.136667	0.446389	0.0318985	1.69451e-44	0.0289036	0.0195299	0.138881	0.175063	0.00869439	20	2294	2921	9193
8	71460741	72069975	ENSG00000221947	XKR9	locus1126	8	71581600	rs2380687	8	71680355	G	T	0.512922	-0.0088623	0.002441	0.000282753	-0.241008	0.0162953	1.69936e-49	0.0367718	0.010429	0.000422001	0.00276158	0.0217745	20	304	672	8547		8	71680355	G	T	0.512922	0.0108095	0.00866581	0.212261	-0.241008	0.0162953	1.69936e-49	-0.0448511	0.0360842	0.213883	0.217457	0.0261397	20	3083	3360	8917
8	71464671	71980210	ENSG00000067167	TRAM1	locus1126	8	71520013	rs268566	8	71486568	C	G	0.84493	-0.00442775	0.00328583	0.17781	0.0571677	0.00829886	5.63373e-12	-0.077452	0.0585664	0.186014	0.109574	0.0646528	16	3481	3091	7727		8	71486568	C	G	0.84493	0.00187695	0.011935	0.875037	0.0571677	0.00829886	5.63373e-12	0.0328324	0.208827	0.875069	0.268006	0.226716	16	8778	3909	6590
8	71545249	71879894	ENSG00000253721	RP11-449M6.2	locus1126	8	70899932	rs144638377	8	71879894	A	G	0.0149105	-0.0197425	0.00950932	0.037883	0.267516	0.0446559	2.09056e-09	-0.0737992	0.0376209	0.0498026	0.029695	0.304789	3	1778	1723	4925		8	71879894	A	G	0.0149105	0.0664846	0.0357332	0.0628028	0.267516	0.0446559	2.09056e-09	0.248526	0.139868	0.0755917	0.0568454	0.306602	3	1494	1403	5780
8	72258257	73129066	ENSG00000235531	RP11-383H13.1	locus1127	8	72740402	rs13258255	8	72752978	A	G	0.144135	0.00151266	0.00350534	0.666082	-0.200045	0.0296774	1.57677e-11	-0.00756162	0.0175586	0.666723	0.954603	0.813488	9	7475	9580	1145		8	72752978	A	G	0.144135	-0.0166454	0.0123048	0.176134	-0.200045	0.0296774	1.57677e-11	0.0832083	0.0627368	0.184737	0.299994	0.977881	9	2799	4216	140
8	73439098	73888436	ENSG00000260838	RP11-531A24.3	locus1129	8	73859385	rs59684562	8	73860657	G	A	0.413519	0.00279062	0.0025052	0.265308	0.142403	0.017133	9.44009e-17	0.0195966	0.0177496	0.269566	0.187901	0.133505	8	4346	4054	6776		8	73860657	G	A	0.413519	-0.00323196	0.00877245	0.712559	0.142403	0.017133	9.44009e-17	-0.0226959	0.0616635	0.712828	0.435007	0.101068	8	7474	5489	7989
8	73931819	74178998	ENSG00000164764	SBSPON	locus1129	8	74005507	rs10097539	8	74016560	C	G	0.277336	0.00130041	0.00275684	0.637137	0.104776	0.0161225	8.09976e-11	0.0124114	0.0263809	0.638021	0.479892	0.119285	11	7254	6670	6959		8	74016560	C	G	0.277336	-0.00604588	0.00964922	0.530943	0.104776	0.0161225	8.09976e-11	-0.0577029	0.0925208	0.532841	0.548351	0.0838782	11	5971	6500	8158
8	74147341	74335256	ENSG00000121039	RDH10	locus1129	8	74206847	rs58287142	8	74215811	C	A	0.222664	0.00137602	0.00299697	0.646136	-0.230117	0.0283213	4.4651e-16	-0.00597965	0.0130445	0.646661	0.46428	0.242325	20	7312	6552	5508		8	74215811	C	A	0.222664	-0.0148411	0.0103888	0.15313	-0.230117	0.0283213	4.4651e-16	0.0644936	0.0458383	0.159433	0.133925	0.52434	20	2535	2463	3808
8	75059394	75097757	ENSG00000104369	JPH1	locus1130	8	75233563	rs2956033	8	75089158	G	C	0.780318	0.00139606	0.00290972	0.631374	-0.100387	0.0170553	3.95685e-09	-0.0139068	0.0290811	0.632503	0.632503	0.705979	7	7215	7695	1847		8	75089158	G	C	0.780318	-0.0116343	0.0104365	0.264947	-0.100387	0.0170553	3.95685e-09	0.115895	0.105811	0.273384	0.273384	0.741278	7	3646	3954	1890
8	75236508	75442786	ENSG00000253596	CTD-2320G14.2	locus1130	8	75262285	rs7846006	8	75271974	G	A	0.45328	0.00100559	0.0024457	0.68095	-0.375378	0.0302973	2.96749e-35	-0.00267887	0.00651888	0.681116	0.401086	0.231113	20	7583	6066	5650		8	75271974	G	A	0.45328	0.00799332	0.00867762	0.356976	-0.375378	0.0302973	2.96749e-35	-0.0212941	0.0231808	0.358301	0.348566	0.276837	20	4406	4719	6069
8	75264765	75679883	ENSG00000137558	PI15	locus1130	8	75736772	rs10100113	8	75373309	G	A	0.578529	0.00170845	0.00246955	0.489058	-0.31735	0.0229524	1.76567e-43	-0.0053835	0.00779151	0.489601	0.450392	0.58965	18	6169	6452	2639		8	75373309	G	A	0.578529	-0.00294577	0.00874765	0.736306	-0.31735	0.0229524	1.76567e-43	0.00928239	0.0275729	0.736381	0.791852	0.564821	18	7690	8411	3412
8	75327919	75442786	ENSG00000253706	RP11-758M4.4	locus1130	8	75779160	rs10100113	8	75373309	G	A	0.578529	0.00170845	0.00246955	0.489058	-0.111205	0.0179652	6.01608e-10	-0.0153631	0.0223454	0.49175	0.433078	0.671395	9	6187	6326	2084		8	75373309	G	A	0.578529	-0.00294577	0.00874765	0.736306	-0.111205	0.0179652	6.01608e-10	0.0264895	0.0787787	0.736681	0.878141	0.257163	9	7695	9025	6239
8	75352097	75442786	ENSG00000254349	RP11-758M4.1	locus1130	8	75512010	rs10100113	8	75373309	G	A	0.578529	0.00170845	0.00246955	0.489058	-0.206514	0.0259873	1.91513e-15	-0.00827282	0.0120035	0.490696	0.443446	0.660704	10	6181	6405	2158		8	75373309	G	A	0.578529	-0.00294577	0.00874765	0.736306	-0.206514	0.0259873	1.91513e-15	0.0142642	0.0423966	0.736533	0.691219	0.254462	10	7692	7666	6270
8	75860899	76013726	ENSG00000121005	CRISPLD1	locus1130	8	75896750	rs7842169	8	75903204	T	G	0.234592	0.00118182	0.00281483	0.67459	-0.136538	0.020994	7.83847e-11	-0.00865565	0.0206586	0.675227	0.637586	0.610914	20	7532	7728	2502		8	75903204	T	G	0.234592	0.00555294	0.0101931	0.585909	-0.136538	0.020994	7.83847e-11	-0.0406696	0.0749154	0.587217	0.601741	0.335221	20	6435	6967	5515
8	79023048	79657509	ENSG00000260398	RP11-594N15.3	locus1133	8	79518187	rs73244980	8	79512773	A	T	0.0884692	0.00202606	0.00458805	0.658783	0.320599	0.027047	2.06581e-32	0.00631959	0.0143208	0.659005	0.318129	0.196343	20	7417	5364	6006		8	79512773	A	T	0.0884692	-0.015698	0.0152152	0.302198	0.320599	0.027047	2.06581e-32	-0.0489646	0.0476381	0.304023	0.693477	0.703484	20	3902	7685	2234
8	79149972	79802996	ENSG00000104427	ZC2HC1A	locus1133	8	79578282	rs7010897	8	79620354	A	G	0.715706	0.00777736	0.00274577	0.00461878	-0.0898818	0.0102159	1.39003e-18	-0.0865288	0.0320928	0.00701343	0.0187606	0.669416	13	767	1418	2098		8	79620354	A	G	0.715706	-0.0114402	0.00959397	0.233091	-0.0898818	0.0102159	1.39003e-18	0.12728	0.107716	0.237352	0.299479	0.947101	13	3307	4212	354
8	79185559	79848342	ENSG00000254352	RP11-578O24.2	locus1133	8	79636371	rs894221	8	79649057	C	G	0.285288	-0.00765837	0.00274573	0.00528402	-0.252365	0.0263014	8.38155e-22	0.0303464	0.0113304	0.00739914	0.0192957	0.868439	16	794	1434	780		8	79649057	C	G	0.285288	0.011073	0.00958311	0.247897	-0.252365	0.0263014	8.38155e-22	-0.043877	0.0382476	0.251305	0.47036	0.967513	16	3434	5824	212
8	79295834	79846986	ENSG00000104432	IL7	locus1133	8	79650805	rs1441850	8	79657666	C	T	0.285288	-0.00749064	0.00274946	0.00644174	-0.124493	0.0189922	5.56588e-11	0.0601692	0.0239168	0.0118774	0.0132521	0.716284	9	962	1219	1771		8	79657666	C	T	0.285288	0.0110955	0.00958258	0.246912	-0.124493	0.0189922	5.56588e-11	-0.0891255	0.0781645	0.25419	0.354405	0.975607	9	3462	4785	152
8	79296023	79749910	ENSG00000253919	PRKRIRP7	locus1133	8	79674666	rs11780815	8	79696311	T	C	0.0666004	-0.00409871	0.00510673	0.4222	-0.271487	0.0380977	1.03268e-12	0.0150973	0.0189291	0.425122	0.248004	0.382721	9	5665	4677	4254		8	79696311	T	C	0.0666004	0.0279071	0.0173409	0.107545	-0.271487	0.0380977	1.03268e-12	-0.102794	0.0654823	0.116464	0.143053	0.750202	9	2034	2568	1810
8	79417693	79618856	ENSG00000171033	PKIA	locus1133	8	79428374	rs7818171	8	79501090	C	T	0.11332	-0.00655034	0.00384188	0.0881972	0.0699966	0.0128169	4.72735e-08	-0.0935808	0.0574992	0.103628	0.103628	0.846941	5	2569	3019	929		8	79501090	C	T	0.11332	0.00728619	0.0136335	0.593041	0.0699966	0.0128169	4.72735e-08	0.104094	0.195704	0.5948	0.5948	0.915184	5	6508	6921	594
8	80394889	80741716	ENSG00000272138	RP11-27N21.3	locus1134	8	80680377	rs2440660	8	80702283	A	G	0.66004	-0.000192869	0.00258755	0.940583	-0.228354	0.0344486	3.38349e-11	0.000844605	0.011332	0.940587	0.991071	0.873341	8	9403	9766	753		8	80702283	A	G	0.66004	0.00189361	0.00911775	0.835476	-0.228354	0.0344486	3.38349e-11	-0.00829242	0.0399477	0.835556	0.630682	0.537432	8	8467	7198	3683
8	80803973	81134800	ENSG00000076554	TPD52	locus1135	8	81083793	rs10957959	8	81026740	A	C	0.459245	-0.00205793	0.00245211	0.401331	0.0901992	0.0109901	2.26245e-16	-0.0228153	0.0273272	0.403778	0.494436	0.748739	20	5487	6755	1550		8	81026740	A	C	0.459245	0.00875331	0.00867135	0.312758	0.0901992	0.0109901	2.26245e-16	0.0970442	0.09686	0.316391	0.610652	0.808774	20	4013	7052	1358
8	81287175	81907920	ENSG00000253516	HMGB1P41	locus1135	8	81724816	rs78242359	8	81725664	C	T	0.0705765	-0.00788359	0.00469123	0.0928607	-0.483288	0.0442876	1.00472e-27	0.0163124	0.00982132	0.0967299	0.431594	0.186449	16	2473	6310	6125		8	81725664	C	T	0.0705765	0.0394215	0.0169078	0.0197239	-0.483288	0.0442876	1.00472e-27	-0.0815694	0.0357745	0.022602	0.137766	0.73492	16	665	2502	1944
8	82233275	82646734	ENSG00000147588	PMP2	locus1136	8	82359758	rs4739805	8	82236095	A	G	0.672962	-0.00129783	0.00263472	0.622304	-0.0608766	0.00958845	2.16787e-10	0.021319	0.0434097	0.623347	0.623347	0.790263	3	7153	7636	1289		8	82236095	A	G	0.672962	0.00605859	0.00920825	0.510569	-0.0608766	0.00958845	2.16787e-10	-0.0995225	0.152071	0.512823	0.512823	0.945603	3	5799	6229	365
8	82336842	82829051	ENSG00000253598	SLC10A5	locus1136	8	82608409	rs80031884	8	82620703	G	T	0.0437376	-0.000281981	0.00582476	0.961389	-0.394179	0.0418661	4.72076e-21	0.000715363	0.0147771	0.961389	0.294294	0.396854	17	9547	5140	4156		8	82620703	G	T	0.0437376	0.00794317	0.0211195	0.706838	-0.394179	0.0418661	4.72076e-21	-0.0201512	0.0536213	0.707061	0.717804	0.657211	17	7421	7888	2597
8	82382052	83045546	ENSG00000104497	SNX16	locus1136	8	82754428	rs78596908	8	82707507	T	C	0.266402	-0.00289029	0.0027552	0.294164	-0.272915	0.0144932	4.2422e-79	0.0105904	0.0101111	0.294912	0.00621259	0.0500261	20	4601	882	7972		8	82707507	T	C	0.266402	0.00457493	0.00977252	0.639683	-0.272915	0.0144932	4.2422e-79	-0.0167632	0.035819	0.639786	0.99651	0.995096	20	6854	9771	23
8	82400501	82905723	ENSG00000133731	IMPA1	locus1136	8	82598928	rs2400589	8	82575783	T	C	0.32008	0.00722943	0.00262765	0.00593609	-0.101215	0.0104252	2.76988e-22	-0.0714264	0.0269834	0.00811963	0.0523363	0.116982	20	825	2223	6984		8	82575783	T	C	0.32008	-0.0104955	0.00927532	0.257824	-0.101215	0.0104252	2.76988e-22	0.103695	0.0922601	0.261038	0.556417	0.745513	20	3516	6567	1856
8	82409868	83115819	ENSG00000104231	ZFAND1	locus1136	8	82627274	rs80031884	8	82620703	G	T	0.0437376	-0.000281981	0.00582476	0.961389	-0.354914	0.0234013	5.9032e-52	0.000794505	0.0164118	0.961389	0.0355783	0.0295878	20	9546	1859	8367		8	82620703	G	T	0.0437376	0.00794317	0.0211195	0.706838	-0.354914	0.0234013	5.9032e-52	-0.0223805	0.0595243	0.706924	0.432534	0.395108	20	7420	5467	4933
8	82519733	82927128	ENSG00000164695	CHMP4C	locus1136	8	82644669	rs111683632	8	82661120	G	C	0.0765408	0.00261952	0.00485207	0.589282	-0.375949	0.0474739	2.39299e-15	-0.00696775	0.0129361	0.590144	0.590144	0.885898	12	6934	7426	659		8	82661120	G	C	0.0765408	0.0115324	0.0162471	0.47782	-0.375949	0.0474739	2.39299e-15	-0.0306755	0.0433895	0.479579	0.479579	0.841682	12	5487	5919	1108
8	85620323	86557206	ENSG00000133739	LRRCC1	locus1138	8	86019382	rs7010228	8	86060809	G	T	0.689861	0.010298	0.00261236	8.07933e-05	0.182365	0.0113884	1.03223e-57	0.0564693	0.0147526	0.000129316	1.82093e-05	0.00340536	20	223	145	9125		8	86060809	G	T	0.689861	0.000333861	0.00935531	0.971532	0.182365	0.0113884	1.03223e-57	0.00183073	0.0513001	0.971532	0.836668	0.525254	20	9575	8742	3802
8	85738926	86098789	ENSG00000203413	ACTBP6	locus1138	8	85860820	rs1991348	8	85837233	T	C	0.301193	-0.0103441	0.0027236	0.00014589	-0.21341	0.0312837	8.99228e-12	0.0484707	0.0146069	0.000905524	0.00198719	0.0171756	12	386	593	8681		8	85837233	T	C	0.301193	0.00343748	0.0094338	0.715575	-0.21341	0.0312837	8.99228e-12	-0.0161074	0.0442681	0.715962	0.707048	0.967494	12	7503	7791	214
8	85738926	86484883	ENSG00000176731	C8orf59	locus1138	8	86132603	rs6990452	8	86130628	G	A	0.727634	0.00664471	0.00277379	0.016596	-0.142982	0.023942	2.34355e-09	-0.0464724	0.0209021	0.0261933	0.00155124	0.00395358	20	1351	548	9101		8	86130628	G	A	0.727634	0.00901448	0.00970734	0.353084	-0.142982	0.023942	2.34355e-09	-0.0630462	0.0687079	0.35883	0.477246	0.359483	20	4410	5897	5288
8	85742629	86403835	ENSG00000164879	CA3	locus1138	8	86285665	rs4150884	8	86101779	A	G	0.690855	0.00989473	0.00260404	0.00014484	0.186452	0.0261628	1.02876e-12	0.0530685	0.0158275	0.000799583	0.000380214	0.10493	20	374	362	7129		8	86101779	A	G	0.690855	0.0017685	0.00936146	0.850161	0.186452	0.0261628	1.02876e-12	0.00948503	0.0502261	0.850213	0.64962	0.53237	20	8590	7351	3735
8	85821727	86516686	ENSG00000185015	CA13	locus1138	8	86132816	rs56082812	8	86140439	T	C	0.0407555	-0.0129395	0.00519992	0.0128318	-0.211168	0.0360615	4.7478e-09	0.0612758	0.0267557	0.0220099	0.0415643	0.402088	17	1239	2004	4113		8	86140439	T	C	0.0407555	0.00835024	0.0218651	0.702537	-0.211168	0.0360615	4.7478e-09	-0.0395431	0.103764	0.703137	0.767407	0.613347	17	7389	8237	2938
8	87101761	87607996	ENSG00000176623	RMDN1	locus1139	8	87491240	rs12544463	8	87481114	G	A	0.271372	-0.00496519	0.00277355	0.0734225	0.300883	0.0164859	2.03595e-74	-0.0165021	0.00926226	0.0748072	0.000783554	0.000598297	20	2175	443	9319		8	87481114	G	A	0.271372	-4.10847e-05	0.00971671	0.996626	0.300883	0.0164859	2.03595e-74	-0.000136547	0.032294	0.996626	0.501397	0.247958	20	9773	6117	6352
8	87164511	87629031	ENSG00000085719	CPNE3	locus1139	8	87526656	rs72690474	8	87560853	G	T	0.255467	-0.00918147	0.00278682	0.000985597	-0.0788866	0.0113259	3.28061e-12	0.116388	0.0390796	0.00289916	0.00460522	0.0654613	11	563	792	7712		8	87560853	G	T	0.255467	-0.00395592	0.0099148	0.689899	-0.0788866	0.0113259	3.28061e-12	0.050147	0.12589	0.69038	0.410301	0.44753	11	7289	5289	4493
8	87244582	87562786	ENSG00000250569	NTAN1P2	locus1139	8	87495231	rs66808088	8	87521212	T	C	0.26839	-0.00632991	0.00279108	0.0233349	0.196397	0.0295331	2.92947e-11	-0.0322302	0.0150151	0.031832	0.113762	0.00069891	13	1481	3137	9308		8	87521212	T	C	0.26839	0.00230738	0.00975406	0.813001	0.196397	0.0295331	2.92947e-11	0.0117485	0.0496964	0.813117	0.621244	0.415644	13	8297	7131	4757
8	87244582	87562786	ENSG00000254088	SLC2A3P4	locus1139	8	87515820	rs13281414	8	87495254	C	A	0.26839	-0.00529319	0.00277858	0.0567803	0.123595	0.0219608	1.82317e-08	-0.0428269	0.0237343	0.0711638	0.0711638	0.128458	9	2113	2535	6841		8	87495254	C	A	0.26839	-0.000328831	0.00975103	0.973098	0.123595	0.0219608	1.82317e-08	-0.00266055	0.0788964	0.973099	0.973099	0.189897	9	9583	9650	6986
8	87634325	87823807	ENSG00000170289	CNGB3	locus1140	8	87591434	rs2885471	8	87669971	T	C	0.37674	-0.0075863	0.00254159	0.00283699	-0.183202	0.0231638	2.59485e-15	0.0414095	0.0148282	0.00522848	0.000416363	0.067317	20	690	367	7676		8	87669971	T	C	0.37674	0.0148593	0.00893777	0.0964071	-0.183202	0.0231638	2.59485e-15	-0.0811087	0.0498526	0.103743	0.221943	0.125567	20	1861	3408	7706
8	87733627	88004021	ENSG00000176571	CNBD1	locus1140	8	87878670	rs4279611	8	87901040	C	G	0.930417	0.00730328	0.00440902	0.0976323	-0.304228	0.0543686	2.19794e-08	-0.0240059	0.0151141	0.112216	0.112216	0.481288	12	2663	3117	3481		8	87901040	C	G	0.930417	-0.000829572	0.0169803	0.961035	-0.304228	0.0543686	2.19794e-08	0.00272681	0.0558166	0.961036	0.961036	0.0993801	12	9475	9571	8007
8	90229327	90936369	ENSG00000251136	RP11-37B2.1	locus1141	8	90769955	rs218953	8	90721818	G	T	0.571571	0.00464807	0.00245514	0.0583312	-0.111688	0.0107807	3.77158e-25	-0.0416166	0.0223462	0.0625524	0.128979	0.563801	20	1969	3362	2820		8	90721818	G	T	0.571571	0.00757348	0.00873114	0.385717	-0.111688	0.0107807	3.77158e-25	-0.0678093	0.078448	0.387376	0.592981	0.886925	20	4666	6904	781
8	90380658	91144530	ENSG00000164823	OSGIN2	locus1141	8	90914087	rs367640	8	90864396	C	G	0.737575	0.00339077	0.0026743	0.204831	0.150065	0.0160846	1.06158e-20	0.0225953	0.0179848	0.208986	0.081035	0.186639	20	3737	2682	6119		8	90864396	C	G	0.737575	0.0113038	0.00982013	0.249697	0.150065	0.0160846	1.06158e-20	0.075326	0.0659354	0.253278	0.446332	0.965701	20	3453	5598	230
8	90644705	91277043	ENSG00000248231	KRT8P4	locus1142	8	90427300	rs10113478	8	90778902	C	T	0.0725646	0.000700296	0.00427115	0.869763	-0.197092	0.0294854	2.31893e-11	-0.00355314	0.0216773	0.869802	0.0888721	0.256452	14	8906	2802	5363		8	90778902	C	T	0.0725646	0.00650199	0.0166491	0.696145	-0.197092	0.0294854	2.31893e-11	-0.0329896	0.084618	0.696636	0.578887	0.850503	14	7337	6769	1046
8	90968041	91087304	ENSG00000104320	NBN	locus1142	8	90996944	rs4477076	8	91062820	C	A	0.0318091	0.00793149	0.00618228	0.199513	-0.112583	0.0177292	2.15125e-10	-0.0704502	0.0560226	0.208561	0.208561	0.714837	4	3732	4282	1784		8	91062820	C	A	0.0318091	-0.0235665	0.0246282	0.338623	-0.112583	0.0177292	2.15125e-10	0.209325	0.221226	0.344043	0.344043	0.172444	4	4276	4681	7178
8	91580770	92384584	ENSG00000253738	GS1-251I9.4	locus1142	8	92082351	rs8081	8	92080407	T	C	0.597416	0.000610181	0.00249125	0.806511	-0.114351	0.00932567	1.44944e-34	-0.00533604	0.0217903	0.806549	0.607244	0.57967	20	8454	7527	2702		8	92080407	T	C	0.597416	0.0299537	0.00883465	0.000697708	-0.114351	0.00932567	1.44944e-34	-0.261945	0.0801581	0.00108365	0.000879969	0.100453	20	116	134	7995
8	91611465	92434547	ENSG00000214954	LRRC69	locus1142	8	92114060	rs10441532	8	92085528	T	A	0.0188867	-0.00445647	0.00694668	0.521181	0.612784	0.082557	1.14878e-13	-0.0072725	0.0113785	0.52273	0.373691	0.52409	8	6445	5850	3146		8	92085528	T	A	0.0188867	-0.0154528	0.0317307	0.62626	0.612784	0.082557	1.14878e-13	-0.0252174	0.0518926	0.627001	0.850758	0.414573	8	6765	8852	4769
8	91651250	92249803	ENSG00000253250	RP11-122A3.2	locus1142	8	91997485	rs10096420	8	92049730	C	T	0.0725646	0.00606307	0.00468522	0.195637	-0.234082	0.0341523	7.17779e-12	-0.0259015	0.0203689	0.203509	0.143753	0.681415	10	3676	3552	2013		8	92049730	C	T	0.0725646	-0.0162121	0.0166603	0.330504	-0.234082	0.0341523	7.17779e-12	0.0692583	0.0718866	0.335328	0.140705	0.0634595	10	4196	2535	8411
8	93863278	94035697	ENSG00000205133	TRIQK	locus1143	8	93978373	rs2339773	8	94032630	A	G	0.171968	-0.00381619	0.00324716	0.239898	-0.0726626	0.0126495	9.22874e-09	0.0525193	0.0456138	0.249571	0.137739	0.19955	14	4161	3470	5973		8	94032630	A	G	0.171968	0.0120905	0.0114536	0.291146	-0.0726626	0.0126495	9.22874e-09	-0.166392	0.160266	0.299165	0.289857	0.472548	14	3858	4126	4245
8	95325767	95745262	ENSG00000253704	RP11-267M23.4	locus1144	8	95565950	rs12681564	8	95513395	G	A	0.310139	0.00627253	0.00278317	0.0242126	0.292848	0.0312105	6.41309e-21	0.0214191	0.0097741	0.0284221	0.0222934	0.309721	20	1402	1538	4883		8	95513395	G	A	0.310139	0.00979488	0.00934238	0.294438	0.292848	0.0312105	6.41309e-21	0.033447	0.0321003	0.297434	0.160499	0.376844	20	3841	2777	5114
8	95331224	96147764	ENSG00000104413	ESRP1	locus1144	8	95653302	rs10110080	8	95730924	A	G	0.607356	-0.00667419	0.00252496	0.0082107	0.279443	0.0203514	6.6299e-43	-0.0238839	0.00920161	0.00944196	0.0124231	0.25016	20	882	1182	5423		8	95730924	A	G	0.607356	0.00386271	0.00885423	0.662651	0.279443	0.0203514	6.6299e-43	0.0138229	0.0317013	0.662811	0.454335	0.358963	20	7061	5681	5296
8	95432283	95631555	ENSG00000164944	KIAA1429	locus1144	8	95565751	rs12681564	8	95513395	G	A	0.310139	0.00627253	0.00278317	0.0242126	-0.153523	0.0252526	1.20562e-09	-0.0408573	0.0193343	0.0345831	0.0308361	0.269388	8	1529	1749	5252		8	95513395	G	A	0.310139	0.00979488	0.00934238	0.294438	-0.153523	0.0252526	1.20562e-09	-0.0638007	0.0617515	0.301517	0.312208	0.311516	8	3878	4339	5729
8	95496742	96109663	ENSG00000164941	INTS8	locus1144	8	95825539	rs11777353	8	95859183	A	G	0.16998	0.000705063	0.00315813	0.823338	-0.135803	0.0185149	2.2205e-13	-0.00519181	0.023266	0.823419	0.663976	0.231533	20	8569	7912	5642		8	95859183	A	G	0.16998	0.00344936	0.0114986	0.764192	-0.135803	0.0185149	2.2205e-13	-0.0253997	0.0847421	0.764383	0.371662	0.225475	20	7923	4948	6608
8	95568869	95785949	ENSG00000156162	DPY19L4	locus1144	8	95731931	rs6471473	8	95723541	G	A	0.60835	-0.00669163	0.00252394	0.00801903	0.0689578	0.00972955	1.36599e-12	-0.0970395	0.0390782	0.0130204	0.0162019	0.406655	16	993	1313	4070		8	95723541	G	A	0.60835	0.00426533	0.00885856	0.630166	0.0689578	0.00972955	1.36599e-12	0.0618543	0.12876	0.630953	0.750022	0.803375	16	6787	8108	1401
8	95661278	96188814	ENSG00000245080	MIR3150B	locus1144	8	96085148	rs71532343	8	96076813	C	T	0.171968	0.00199586	0.00326889	0.54149	0.182265	0.0280629	8.31004e-11	0.0109503	0.0180139	0.543266	0.82815	0.509553	20	6597	8900	3265		8	96076813	C	T	0.171968	-0.000849117	0.0114461	0.940864	0.182265	0.0280629	8.31004e-11	-0.00465869	0.0628033	0.940868	0.740856	0.295404	20	9314	8045	5879
8	95674930	96106904	ENSG00000164938	TP53INP1	locus1144	8	95961594	rs10956931	8	95930301	C	T	0.707753	0.00403655	0.00262514	0.124134	-0.0999196	0.0139061	6.70573e-13	-0.0403979	0.0268674	0.132683	0.198645	0.807153	20	2884	4187	1185		8	95930301	C	T	0.707753	-0.0142552	0.00950927	0.133851	-0.0999196	0.0139061	6.70573e-13	0.142667	0.0972184	0.142243	0.111717	0.583775	20	2329	2159	3216
8	96106724	96311217	ENSG00000175895	PLEKHF2	locus1145	8	96146032	rs879998	8	96239156	A	G	0.382704	0.0011219	0.00253396	0.65795	-0.0825501	0.0118935	3.89921e-12	-0.0135905	0.0307584	0.6586	0.819956	0.795665	15	7413	8841	1253		8	96239156	A	G	0.382704	-0.0113133	0.00889112	0.20322	-0.0825501	0.0118935	3.89921e-12	0.137048	0.109501	0.210726	0.116317	0.1174	15	3053	2218	7813
8	96213376	96605492	ENSG00000156172	C8orf37	locus1145	8	96281429	rs2514558	8	96292231	C	A	0.0735586	-0.0122297	0.00457637	0.00753205	-0.360993	0.0274721	1.9334e-39	0.0338779	0.0129367	0.00882525	0.0210288	0.468596	6	856	1488	3576		8	96292231	C	A	0.0735586	0.0410857	0.0166082	0.0133677	-0.360993	0.0274721	1.9334e-39	-0.113813	0.0468152	0.0150526	0.0396278	0.0113959	6	506	1103	9145
8	97577506	98128054	ENSG00000104324	CPQ	locus1147	8	97657455	rs2704248	8	97657415	G	C	0.940358	0.0057628	0.0051143	0.259827	0.188721	0.0190681	4.28146e-23	0.0305361	0.0272749	0.262898	0.384773	0.746549	11	4275	5947	1566		8	97657415	G	C	0.940358	-0.023461	0.0182536	0.198693	0.188721	0.0190681	4.28146e-23	-0.124316	0.0975348	0.202457	0.555891	0.211988	11	2970	6562	6779
8	98208085	98323053	ENSG00000180543	TSPYL5	locus1147	8	98290176	rs28669903	8	98289986	T	C	0.631213	0.000667894	0.00257161	0.795081	-0.121943	0.0140216	3.4147e-18	-0.0054771	0.0210981	0.795171	0.637774	0.439735	16	8376	7729	3795		8	98289986	T	C	0.631213	-0.0117732	0.00895672	0.188692	-0.121943	0.0140216	3.4147e-18	0.0965471	0.0742842	0.193704	0.464799	0.52724	16	2897	5779	3787
8	98610280	99086715	ENSG00000104341	LAPTM4B	locus1147	8	98787285	rs11784822	8	98857664	G	A	0.318091	-0.00154774	0.00262166	0.554945	-0.0981028	0.0172867	1.38656e-08	0.0157767	0.0268678	0.557071	0.557071	0.357522	6	6694	7223	4463		8	98857664	G	A	0.318091	-0.00373513	0.0092739	0.687127	-0.0981028	0.0172867	1.38656e-08	0.0380736	0.0947702	0.687871	0.687871	0.197592	6	7269	7637	6921
8	98801424	99090037	ENSG00000132561	MATN2	locus1147	8	98881068	rs4735512	8	98942789	C	T	0.427435	-0.0006317	0.00245262	0.796745	0.12806	0.0191486	2.26716e-11	-0.00493284	0.0191663	0.796892	0.894582	0.647842	20	8390	9276	2243		8	98942789	C	T	0.427435	0.00471442	0.00873138	0.589239	0.12806	0.0191486	2.26716e-11	0.0368141	0.0684038	0.590447	0.12452	0.531718	20	6468	2330	3744
8	98925990	99438831	ENSG00000104361	NIPAL2	locus1148	8	99306564	rs12542593	8	99221655	A	G	0.148111	-0.000629586	0.00341995	0.853941	-0.171575	0.022985	8.35278e-14	0.00366945	0.0199387	0.853985	0.899645	0.346571	6	8791	9305	4551		8	99221655	A	G	0.148111	0.00659879	0.0121602	0.587368	-0.171575	0.022985	8.35278e-14	-0.0384601	0.0710611	0.588352	0.776187	0.368194	6	6448	8301	5194
8	98926917	99254880	ENSG00000177459	C8orf47	locus1148	8	99076539	rs13269757	8	99068011	C	T	0.537773	-0.00124444	0.00244811	0.611225	-0.166381	0.0215508	1.15947e-14	0.00747943	0.0147457	0.611995	0.619181	0.833878	17	7077	7614	1023		8	99068011	C	T	0.537773	-0.0163806	0.0086704	0.0588572	-0.166381	0.0215508	1.15947e-14	0.0984525	0.0536493	0.0664891	0.0726639	0.381614	17	1364	1645	5067
8	99190784	99632902	ENSG00000252558	RNU6-914P	locus1148	8	99204541	rs28548396	8	99632902	C	G	0.0626243	0.00567484	0.00573726	0.322604	0.0640544	0.00957366	2.22114e-11	0.0885941	0.090542	0.327834	0.327834	NA	NA	4897	5455	NA		8	99632902	C	G	0.0626243	-0.0155228	0.0178348	0.384099	0.0640544	0.00957366	2.22114e-11	-0.242338	0.280777	0.388084	0.388084	NA	NA	4673	5091	NA
8	99407232	99860696	ENSG00000156486	KCNS2	locus1148	8	99439250	rs13277704	8	99432916	A	T	0.771372	0.00511791	0.00289493	0.0770802	-0.0697662	0.0115588	1.58205e-09	-0.073358	0.0432381	0.0897713	0.223419	0.31743	11	2384	4432	4802		8	99432916	A	T	0.771372	0.0132632	0.0102894	0.197391	-0.0697662	0.0115588	1.58205e-09	-0.19011	0.15081	0.207455	0.0741394	0.984548	11	3020	1679	96
8	99407232	99911891	ENSG00000272321	KB-1517D11.4	locus1148	8	99448897	rs75626948	8	99438845	C	T	0.101392	0.000265553	0.00427986	0.950525	0.161585	0.0216182	7.74994e-14	0.00164343	0.0264876	0.950527	0.217739	0.0188076	9	9477	4365	8634		8	99438845	C	T	0.101392	-0.0308407	0.014328	0.0313605	0.161585	0.0216182	7.74994e-14	-0.190863	0.0922754	0.0386015	0.077979	0.980281	9	956	1747	127
8	100408496	101371178	ENSG00000164919	COX6C	locus1148	8	100905934	rs35429753	8	100903243	G	A	0.182903	0.00577311	0.00315915	0.0676358	-0.195441	0.0122632	3.49651e-57	-0.0295389	0.0162701	0.0694425	0.115397	0.203316	20	2092	3169	5930		8	100903243	G	A	0.182903	-0.0270038	0.011204	0.0159442	-0.195441	0.0122632	3.49651e-57	0.138169	0.0579787	0.0171679	0.0295734	0.141902	20	555	886	7521
8	101003134	101348092	ENSG00000156509	FBXO43	locus1148	8	101157680	rs2514696	8	101184166	A	G	0.362823	-0.001791	0.00254905	0.482296	0.167187	0.0235903	1.36934e-12	-0.0107125	0.0153214	0.484435	0.564975	0.985463	19	6125	7275	80		8	101184166	A	G	0.362823	0.007942	0.00898615	0.376802	0.167187	0.0235903	1.36934e-12	0.0475037	0.0541654	0.38048	0.378442	0.837246	19	4614	5019	1145
8	101352413	102127442	ENSG00000174226	SNX31	locus1148	8	101661893	rs2978102	8	101679411	G	A	0.468191	0.00384489	0.00244557	0.115907	0.295028	0.0270955	1.30822e-27	0.0130323	0.00837523	0.119696	0.204565	0.0813831	20	2745	4241	7444		8	101679411	G	A	0.468191	0.00490115	0.00865762	0.57132	0.295028	0.0270955	1.30822e-27	0.0166125	0.0293847	0.571839	0.50727	0.395493	20	6286	6180	4928
8	102753582	103202020	ENSG00000104490	NCALD	locus1149	8	102803189	rs11778653	8	102954392	C	T	0.383698	-0.00243147	0.00248027	0.326925	0.0864923	0.0117115	1.52146e-13	-0.028112	0.0289277	0.331149	0.435706	0.146849	16	4924	6350	6617		8	102954392	C	T	0.383698	0.0219232	0.00890183	0.0137868	0.0864923	0.0117115	1.52146e-13	0.253469	0.108492	0.019476	0.0455206	0.598836	16	601	1206	3063
8	103241271	103588880	ENSG00000253633	KB-1980E6.3	locus1150	8	103540968	rs2053130	8	103538435	G	A	0.487078	-0.000717125	0.00246703	0.771293	0.220081	0.0211744	2.6485e-25	-0.00325846	0.011214	0.77138	0.279562	0.146581	20	8198	5002	6618		8	103538435	G	A	0.487078	-0.0092169	0.00864327	0.286257	0.220081	0.0211744	2.6485e-25	-0.0418796	0.0394793	0.288781	0.502258	0.902715	20	3773	6132	680
8	103273706	103587945	ENSG00000155087	ODF1	locus1150	8	103563800	rs13250010	8	103545983	G	T	0.644135	0.000902292	0.00253781	0.722185	0.195693	0.0307273	1.90645e-10	0.00461075	0.0129885	0.722599	0.722599	0.124708	9	7877	8260	6887		8	103545983	G	T	0.644135	-0.00173298	0.00902123	0.847664	0.195693	0.0307273	1.90645e-10	-0.00885562	0.0461198	0.847732	0.847732	0.743528	9	8561	8828	1870
8	103804517	103955366	ENSG00000253320	KB-1507C5.2	locus1151	8	103876528	rs17776600	8	103892644	T	C	0.198807	0.000292396	0.00312671	0.925494	-0.226469	0.0345314	5.44034e-11	-0.00129111	0.0138078	0.925502	0.650047	0.185173	17	9297	7814	6137		8	103892644	T	C	0.198807	0.00783258	0.0108232	0.46926	-0.226469	0.0345314	5.44034e-11	-0.0345857	0.0480812	0.471945	0.633362	0.485116	17	5403	7218	4135
8	103952406	104629201	ENSG00000164929	BAALC	locus1151	8	104152938	rs9918836	8	104136474	A	G	0.207753	0.00251534	0.00312739	0.421227	0.213543	0.0173478	8.04885e-35	0.0117791	0.0146765	0.422216	0.352811	0.105119	20	5642	5663	7125		8	104136474	A	G	0.207753	0.0119288	0.0106488	0.262626	0.213543	0.0173478	8.04885e-35	0.0558616	0.0500732	0.264595	0.203258	0.603101	20	3562	3218	3022
8	103973711	104513395	ENSG00000254281	KB-1507C5.4	locus1152	8	103991013	rs144678299	8	104015885	T	C	0.104374	0.00370933	0.00395758	0.348618	0.306056	0.0501812	1.06726e-09	0.0121198	0.0130827	0.354239	0.354239	0.78416	14	5110	5680	1327		8	104014069	T	C	0.10338	-0.0178585	0.0141972	0.208434	0.308176	0.0523586	3.95956e-09	-0.0579489	0.0471088	0.218657	0.218657	0.686719	14	3134	3376	2360
8	103983570	104923733	ENSG00000266289	RP11-1C8.6	locus1152	8	104396082	rs893044	8	104449098	T	C	0.473161	0.00492828	0.00244948	0.0442233	0.202033	0.0204823	5.97579e-23	0.0243934	0.0123738	0.0486809	0.0375555	0.47176	20	1761	1905	3554		8	104449098	T	C	0.473161	-0.0147261	0.00866712	0.0893044	0.202033	0.0204823	5.97579e-23	-0.0728897	0.0435313	0.0940484	0.305191	0.521595	20	1738	4272	3833
8	104068281	104486245	ENSG00000247081	RP11-318M2.2	locus1152	8	104184255	rs72671394	8	104182847	T	C	0.109344	-0.00740939	0.00398428	0.0629345	-0.163682	0.0241275	1.16861e-11	0.045267	0.0252396	0.0728945	0.156444	0.0100831	20	2143	3721	8875		8	104182847	T	C	0.109344	0.0140436	0.0138544	0.310746	-0.163682	0.0241275	1.16861e-11	-0.0857982	0.0855818	0.316088	0.818717	0.250676	20	4008	8615	6328
8	104068281	105000259	ENSG00000253477	RP11-1C8.4	locus1152	8	104511448	rs12547300	8	104500465	A	G	0.385686	-0.00178679	0.00253352	0.480648	0.217638	0.0343116	2.25367e-10	-0.00820994	0.0117127	0.48334	0.219144	0.00052623	13	6116	4379	9323		8	104500465	A	G	0.385686	0.0215718	0.00889115	0.0152574	0.217638	0.0343116	2.25367e-10	0.0991179	0.0437395	0.0234457	0.0414419	0.0869926	13	677	1138	8123
8	104120370	104775016	ENSG00000164930	FZD6	locus1152	8	104310661	rs827537	8	104322247	T	G	0.26839	0.00657518	0.00278909	0.0184004	-0.2334	0.0167175	2.67998e-44	-0.0281713	0.012119	0.0200958	0.0111788	0.547196	20	1196	1121	2957		8	104322247	T	G	0.26839	-0.0133931	0.00976424	0.170172	-0.2334	0.0167175	2.67998e-44	0.0573828	0.0420362	0.172228	0.113644	0.520724	20	2664	2181	3845
8	104131459	104817525	ENSG00000164933	SLC25A32	locus1152	8	104427332	rs10216774	8	104407301	G	A	0.317097	0.00847751	0.00263165	0.00127579	-0.156408	0.0105831	1.9987e-49	-0.0542013	0.0172206	0.0016469	0.0140399	0.877303	20	445	1242	721		8	104407301	G	A	0.317097	-0.0211192	0.00931884	0.0234339	-0.156408	0.0105831	1.9987e-49	0.135026	0.0602768	0.0250844	0.0647295	0.598502	20	707	1518	3066
8	104136474	104558455	ENSG00000236939	C8orf56	locus1152	8	104153570	rs7836191	8	104162919	A	G	0.257455	-0.000111931	0.00288845	0.969089	0.164389	0.0287517	1.08071e-08	-0.000680888	0.0175712	0.96909	0.96909	0.0635026	9	9610	9654	7747		8	104162919	A	G	0.257455	0.0161432	0.00988565	0.10247	0.164389	0.0287517	1.08071e-08	0.0982015	0.0625404	0.116366	0.116366	0.26767	9	2031	2219	6140
8	104141773	104975628	ENSG00000261670	RP11-1C8.5	locus1152	8	104476617	rs61247429	8	104476769	C	T	0.417495	-0.0027584	0.0024988	0.269641	-0.21337	0.0221022	4.73684e-22	0.0129278	0.0117874	0.272754	0.0169205	0.000317279	18	4373	1344	9358		8	104476769	C	T	0.417495	0.0227476	0.00878059	0.00957914	-0.21337	0.0221022	4.73684e-22	-0.106611	0.042608	0.0123448	0.0222798	0.00890003	19	446	764	9184
8	104184755	104681476	ENSG00000164934	DCAF13	locus1152	8	104426942	rs2948452	8	104377672	T	C	0.761431	0.000116494	0.00290099	0.967968	0.132381	0.0170285	7.59899e-15	0.00087999	0.0219142	0.967969	0.803394	0.291888	20	9598	8741	5036		8	104377672	T	C	0.761431	0.00972729	0.0101361	0.337221	0.132381	0.0170285	7.59899e-15	0.0734795	0.0771486	0.340873	0.291403	0.0312314	20	4247	4140	8831
8	104234332	104463829	ENSG00000164932	CTHRC1	locus1152	8	104383743	rs10216774	8	104407301	G	A	0.317097	0.00847751	0.00263165	0.00127579	0.145633	0.0224955	9.55149e-11	0.0582115	0.0201839	0.00392595	0.0077019	0.758046	20	627	964	1492		8	104407301	G	A	0.317097	-0.0211192	0.00931884	0.0234339	0.145633	0.0224955	9.55149e-11	-0.145016	0.067796	0.032435	0.0703796	0.469149	20	849	1604	4287
8	104467252	104966291	ENSG00000176406	RIMS2	locus1152	8	104512976	rs13250725	8	104467252	G	A	0.168986	0.0102564	0.00331753	0.00199098	-0.0658651	0.0118904	3.03607e-08	-0.155718	0.0576822	0.00694255	0.00694255	0.173518	12	763	933	6300		8	104467252	G	A	0.168986	0.00859634	0.0115363	0.456179	-0.0658651	0.0118904	3.03607e-08	-0.130514	0.176729	0.46021	0.46021	0.0011869	11	5306	5730	9378
8	104467705	105007151	ENSG00000271830	RP11-1C8.7	locus1152	8	104493847	rs4734717	8	104508198	G	T	0.38668	-0.00195625	0.00253457	0.440216	0.209907	0.0279736	6.20173e-14	-0.0093196	0.0121384	0.442619	0.00518279	0.00167802	20	5802	829	9222		8	104508198	G	T	0.38668	0.0219779	0.00888791	0.0134065	0.209907	0.0279736	6.20173e-14	0.104703	0.044582	0.0188468	0.0161761	0.173552	20	590	627	7162
8	105423164	106065602	ENSG00000147650	LRP12	locus1153	8	105601252	rs7816623	8	105664274	G	A	0.244533	-0.00686656	0.00281495	0.014715	-0.0992742	0.0125753	2.91749e-15	0.0691676	0.0296781	0.0197748	0.0557211	0.0154678	20	1180	2290	8728		8	105664274	G	A	0.244533	-0.00115608	0.0100556	0.90847	-0.0992742	0.0125753	2.91749e-15	0.0116453	0.101302	0.90848	0.4704	0.655492	20	9052	5825	2611
8	105679497	105949981	ENSG00000253350	RP11-127H5.1	locus1153	8	105602961	rs10103310	8	105717635	C	G	0.227634	0.00116271	0.00288718	0.687158	-0.26679	0.0399216	2.34338e-11	-0.00435815	0.0108416	0.687694	0.759128	0.0742827	10	7624	8464	7546		8	105717635	C	G	0.227634	-0.00535699	0.0103017	0.603056	-0.26679	0.0399216	2.34338e-11	0.0200794	0.0387302	0.604149	0.491299	0.78309	10	6577	6040	1552
8	107677965	107816980	ENSG00000174429	ABRA	locus1154	8	107782473	rs113551419	8	107768621	T	C	0.220676	-0.000602618	0.00297479	0.839467	-0.102487	0.0184108	2.59654e-08	0.00587995	0.0290453	0.839572	0.839572	0.290038	5	8691	8959	5059		8	107768621	T	C	0.220676	0.00502144	0.0104155	0.629728	-0.102487	0.0184108	2.59654e-08	-0.0489959	0.102008	0.631005	0.631005	0.773042	5	6788	7199	1638
8	108754061	109587774	ENSG00000147655	RSPO2	locus1156	8	109094184	rs13275827	8	109088058	A	G	0.228628	-0.00411362	0.00290583	0.15688	0.247935	0.0210168	4.04532e-32	-0.0165915	0.0118042	0.159855	0.148265	0.980966	20	3207	3604	104		8	109088058	A	G	0.228628	0.00207671	0.0102877	0.840024	0.247935	0.0210168	4.04532e-32	0.00837603	0.0414997	0.840047	0.644602	0.17077	20	8499	7304	7197
8	108827782	109587774	ENSG00000104408	EIF3E	locus1156	8	109215575	rs677842	8	109212468	G	A	0.481113	-0.00402417	0.0024394	0.0990137	-0.0741036	0.0079782	1.56825e-20	0.0543046	0.033434	0.104326	0.139658	0.900767	20	2574	3493	555		8	109212468	G	A	0.481113	-0.0147155	0.00865003	0.0889028	-0.0741036	0.0079782	1.56825e-20	0.198581	0.118671	0.094253	0.119884	0.751768	20	1743	2262	1793
8	108871123	109664283	ENSG00000230948	AP001331.1	locus1156	8	109144342	rs639059	8	109236119	A	G	0.481113	-0.00395256	0.00244635	0.10616	0.341953	0.0315247	2.05724e-27	-0.0115588	0.00723298	0.110028	0.145201	0.892775	20	2636	3574	603		8	109236119	A	G	0.481113	-0.0148033	0.00865005	0.0870157	0.341953	0.0315247	2.05724e-27	-0.0432905	0.0256089	0.0909429	0.164648	0.381006	20	1700	2823	5073
8	109066716	109587552	ENSG00000104412	EMC2	locus1156	8	109455830	rs11786855	8	109471909	A	G	0.307157	-0.00315764	0.00268399	0.239406	0.0738564	0.0117349	3.09873e-10	-0.0427538	0.0369702	0.247501	0.268578	0.498221	13	4133	4902	3355		8	109471909	A	G	0.307157	0.00147439	0.00936429	0.874892	0.0738564	0.0117349	3.09873e-10	0.0199629	0.12683	0.874931	0.903298	0.497163	13	8777	9206	4021
8	109754202	110717778	ENSG00000174417	TRHR	locus1156	8	110098850	rs1458922	8	110241475	C	A	0.357853	-0.000775121	0.0024927	0.755834	-0.216609	0.0245219	1.01657e-18	0.00357843	0.011515	0.75598	0.801219	0.465025	20	8090	8729	3604		8	110251228	T	G	0.357853	0.0399512	0.00906355	1.04377e-05	-0.215999	0.0245206	1.26401e-18	-0.18496	0.0469213	8.08294e-05	0.000139276	0.376245	20	28	52	5118
8	110097287	110549830	ENSG00000120526	NUDCD1	locus1156	8	110346614	rs1458927	8	110281833	A	G	0.357853	-0.000870283	0.00249268	0.726988	-0.0658606	0.00915099	6.15066e-13	0.013214	0.0378924	0.727295	0.588037	0.68421	19	7904	7416	1994		8	110281833	A	G	0.357853	0.0396839	0.00906223	1.19203e-05	-0.0658606	0.00915099	6.15066e-13	-0.602543	0.161065	0.0001833	0.000400959	0.611125	19	44	91	2955
8	110326401	110326401	ENSG00000253949	RP11-790J24.1	locus1156	8	109593291	rs72682690	8	110326401	G	C	0.0129225	0.00535505	0.0117497	0.648563	0.245286	0.0441464	2.75719e-08	0.0218319	0.048063	0.64966	0.64966	NA	NA	7334	7812	NA		8	110326401	G	C	0.0129225	-0.0353722	0.0382606	0.355222	0.245286	0.0441464	2.75719e-08	-0.144208	0.158128	0.361785	0.361785	NA	NA	4439	4860	NA
8	110620866	110761074	ENSG00000147642	SYBU	locus1156	8	110661065	rs3133927	8	110690756	G	A	0.224652	0.0028172	0.00293026	0.336344	-0.100437	0.0166537	1.63047e-09	-0.0280494	0.0295435	0.342404	0.711106	0.0633498	15	5010	8195	7750		8	110690756	G	A	0.224652	-0.0018339	0.0103501	0.859361	-0.100437	0.0166537	1.63047e-09	0.0182593	0.103095	0.859421	0.188642	0.0095505	15	8665	3073	9170
8	116336458	117111562	ENSG00000104447	TRPS1	locus1160	8	116681228	rs2142331	8	116636719	T	C	0.610338	-0.00159319	0.00252915	0.52874	0.115539	0.00976221	2.56329e-32	-0.0137892	0.021921	0.529323	0.523883	0.491005	17	6491	6977	3398		8	116636719	T	C	0.610338	0.00132009	0.00885691	0.881517	0.115539	0.00976221	2.56329e-32	0.0114255	0.0766634	0.881527	0.15043	0.154124	17	8848	2660	7387
8	117483094	117961259	ENSG00000147677	EIF3H	locus1161	8	117768060	rs73701316	8	117654342	A	T	0.0994036	0.00845442	0.00378701	0.0255831	-0.236622	0.0192724	1.1929e-34	-0.0357297	0.0162669	0.0280585	0.006494	0.0286372	19	1393	907	8388		8	117654342	A	T	0.0994036	-0.0313862	0.0144758	0.0301453	-0.236622	0.0192724	1.1929e-34	0.132643	0.0621237	0.0327496	0.0229464	0.613139	19	853	776	2941
8	117610971	117815955	ENSG00000147679	UTP23	locus1161	8	117778742	rs10105870	8	117807762	A	G	0.0616302	0.00782411	0.00550838	0.155491	-0.160247	0.0222575	6.03492e-13	-0.0488253	0.0350369	0.163457	0.00299307	0.139244	14	3241	686	6704		8	117807762	A	G	0.0616302	0.0152926	0.0179642	0.394612	-0.160247	0.0222575	6.03492e-13	-0.0954317	0.112884	0.397891	0.308973	0.102497	14	4764	4309	7970
8	117759057	118225130	ENSG00000164754	RAD21	locus1161	8	117887105	rs2921769	8	117906043	C	T	0.464215	0.00299757	0.0024392	0.219104	-0.0987884	0.00979125	6.15104e-24	-0.0303433	0.0248737	0.222503	0.323623	0.817251	20	3886	5415	1125		8	117906043	C	T	0.464215	0.00308983	0.00866145	0.721291	-0.0987884	0.00979125	6.15104e-24	-0.0312773	0.0877316	0.721458	0.398864	0.540418	20	7554	5189	3650
8	117822514	118204064	ENSG00000205002	AARD	locus1161	8	117950438	rs66849010	8	117952068	T	G	0.280318	0.00149992	0.00268477	0.576382	0.374221	0.0197438	4.10537e-80	0.00400811	0.00717741	0.576548	0.841869	0.371964	20	6849	8976	4335		8	117952068	T	G	0.280318	-0.00470228	0.00961727	0.624883	0.374221	0.0197438	4.10537e-80	-0.0125655	0.025708	0.624998	0.328938	0.109237	20	6751	4538	7891
8	118451977	118781757	ENSG00000164758	MED30	locus1161	8	118532952	rs62521198	8	118531470	A	G	0.166998	0.00312445	0.00320028	0.328914	0.22851	0.0219156	1.87007e-25	0.0136731	0.0140663	0.331024	0.246236	0.42347	20	4923	4664	3934		8	118531470	A	G	0.166998	-0.0115264	0.0115864	0.319824	0.22851	0.0219156	1.87007e-25	-0.0504416	0.0509346	0.322017	0.489547	0.748528	20	4081	6025	1830
8	120084408	120554669	ENSG00000147676	MAL2	locus1162	8	120177273	rs75584974	8	120313953	T	C	0.136183	0.00756118	0.00410172	0.065268	-0.108257	0.0165568	6.21226e-11	-0.0698447	0.0393657	0.0760214	0.0760214	0.368196	9	2195	2599	4363		8	120313953	T	C	0.136183	-0.00439458	0.0125996	0.727249	-0.108257	0.0165568	6.21226e-11	0.0405939	0.116552	0.727621	0.727621	0.935257	9	7609	7963	446
8	120114241	120576658	ENSG00000136999	NOV	locus1162	8	120428546	rs57788046	8	120432544	A	G	0.183897	0.00434734	0.00296269	0.142278	0.122291	0.0179517	9.60912e-12	0.0355491	0.0247822	0.151441	0.270115	0.423488	12	3113	4918	3932		8	120432544	A	G	0.183897	-0.00631799	0.0111543	0.571109	0.122291	0.0179517	9.60912e-12	-0.0516636	0.0915255	0.572433	0.885826	0.731935	11	6292	9073	1976
8	120476552	121206675	ENSG00000136982	DSCC1	locus1163	8	120868250	rs28700049	8	120870594	T	G	0.125249	-0.00139273	0.00334495	0.67714	-0.875298	0.0248993	1.0264e-270	0.00159115	0.00382177	0.677162	0.870434	0.463371	20	7551	9149	3619		8	120870594	T	G	0.125249	0.00385096	0.0130491	0.767907	-0.875298	0.0248993	1.0264e-270	-0.0043996	0.0149087	0.767915	0.404429	0.183033	20	7950	5233	7056
8	120533565	121206675	ENSG00000064313	TAF2	locus1163	8	120845103	rs72690112	8	120844378	A	G	0.141153	0.000551782	0.00333187	0.868466	-0.159606	0.0194819	2.55807e-16	-0.00345715	0.0208799	0.868493	0.419507	0.165233	20	8891	6212	6389		8	120844378	A	G	0.141153	-0.0230108	0.0124174	0.0638672	-0.159606	0.0194819	2.55807e-16	0.144173	0.079766	0.070693	0.450977	0.0640999	20	1423	5648	8406
8	120699565	121170200	ENSG00000155792	DEPTOR	locus1163	8	120885957	rs2326427	8	121007875	T	C	0.0755467	0.00649265	0.00422486	0.12435	0.138147	0.0161534	1.20776e-17	0.0469981	0.0310722	0.130395	0.185568	0.300885	20	2860	4027	4961		8	121007875	T	C	0.0755467	-0.0106455	0.0163526	0.51505	0.138147	0.0161534	1.20776e-17	-0.077059	0.118714	0.516263	0.603356	0.81222	20	5833	6982	1332
8	120789331	121168329	ENSG00000254343	RP11-760H22.2	locus1163	8	121064419	rs1519807	8	121057699	T	G	0.39165	0.00368602	0.00248841	0.138534	-0.144662	0.0218141	3.32078e-11	-0.0254802	0.0176255	0.148276	0.124552	0.660192	13	3077	3292	2162		8	121060091	C	A	0.39165	0.000394264	0.00885043	0.964468	-0.143764	0.0218834	5.04712e-11	-0.00274244	0.0615636	0.964469	0.584283	0.432056	13	9508	6822	4613
8	121031493	121553037	ENSG00000172167	MTBP	locus1163	8	121457640	rs12546382	8	121526032	T	C	0.688867	0.000703489	0.0025816	0.785237	-0.186257	0.0165258	1.83199e-29	-0.00377698	0.0138645	0.785298	0.546092	0.445666	20	8307	7148	3751		8	121526032	T	C	0.688867	0.00296126	0.00932931	0.750929	-0.186257	0.0165258	1.83199e-29	-0.0158988	0.0501082	0.751024	0.622495	0.291452	20	7816	7138	5915
8	124074779	124402370	ENSG00000156787	TBC1D31	locus1165	8	124054208	rs62521777	8	124118828	A	G	0.290258	-0.000804888	0.00267172	0.763215	0.119462	0.0106313	2.68997e-29	-0.0067376	0.0223726	0.763297	0.843712	0.854559	20	8135	8992	876		8	124118828	A	G	0.290258	-0.0153936	0.00952207	0.105959	0.119462	0.0106313	2.68997e-29	-0.128858	0.0805287	0.109565	0.098679	0.971735	20	1936	1994	179
8	124081155	124661934	ENSG00000156795	WDYHV1	locus1165	8	124428965	rs12679801	8	124448525	G	A	0.312127	0.00123672	0.00255253	0.628026	-0.308715	0.0234452	1.35015e-39	-0.00400603	0.00827385	0.628259	0.305705	0.132045	19	7184	5241	6793		8	124448525	G	A	0.312127	0.000335214	0.0093212	0.971312	-0.308715	0.0234452	1.35015e-39	-0.00108584	0.0301937	0.971312	0.0222975	0.0146304	19	9572	765	9086
8	124098709	124189715	ENSG00000253463	HMGB1P19	locus1165	8	124135346	rs7006862	8	124158566	C	A	0.194831	-0.000236176	0.00313166	0.939884	-0.203059	0.0336889	1.66532e-09	0.00116309	0.0154236	0.939889	0.939889	0.431926	7	9392	9496	3868		8	124158566	C	A	0.194831	0.016435	0.0109119	0.132028	-0.203059	0.0336889	1.66532e-09	-0.0809369	0.0553898	0.143954	0.143954	0.424078	7	2349	2574	4692
8	124900648	124964254	ENSG00000214814	FER1L6	locus1166	8	124864227	rs4871423	8	124925938	A	G	0.259443	0.00571861	0.00275411	0.0378579	0.16231	0.0237474	8.20871e-12	0.0352326	0.0177339	0.0469518	0.0228533	0.169696	8	1730	1551	6338		8	124925938	A	G	0.259443	-0.0169593	0.00987307	0.0858447	0.16231	0.0237474	8.20871e-12	-0.104487	0.0627201	0.0957273	0.0341598	0.141046	8	1760	988	7531
8	125073513	125432900	ENSG00000271975	RP11-383J24.6	locus1166	8	125320617	rs10956177	8	125421106	A	G	0.393638	0.00241821	0.00248167	0.329844	0.154775	0.016813	3.39522e-20	0.015624	0.0161236	0.332538	0.426452	0.828439	20	4939	6271	1056		8	125421106	A	G	0.393638	-0.00572263	0.00884335	0.51756	0.154775	0.016813	3.39522e-20	-0.0369739	0.0572778	0.518592	0.918651	0.988012	20	5853	9312	74
8	125427849	125608876	ENSG00000245149	RNF139-AS1	locus1167	8	125486805	rs6993926	8	125501889	C	T	0.494036	-0.000279125	0.00244254	0.909019	-0.201096	0.0202003	2.39606e-23	0.00138802	0.0121469	0.909025	0.710522	0.29607	15	9181	8191	4998		8	125501889	C	T	0.494036	-0.00369798	0.00863895	0.668608	-0.201096	0.0202003	2.39606e-23	0.0183891	0.042999	0.668896	0.860873	0.557833	15	7111	8924	3477
8	125455782	126090467	ENSG00000272486	RP11-532M24.1	locus1167	8	125591872	rs10505445	8	125593594	A	G	0.693837	-0.000948948	0.00260464	0.715611	-0.128615	0.0217398	3.29627e-09	0.00737821	0.0202898	0.716126	0.716126	0.0816849	4	7828	8224	7439		8	125593594	A	G	0.693837	-0.0089542	0.00937281	0.339407	-0.128615	0.0217398	3.29627e-09	0.0696202	0.0738189	0.345619	0.345619	0.787486	4	4289	4694	1519
8	125456300	125763697	ENSG00000147684	NDUFB9	locus1167	8	125551344	rs13253319	8	125543487	A	G	0.22167	0.00100608	0.00300711	0.737951	0.0975922	0.014096	4.40945e-12	0.010309	0.030849	0.738245	0.702359	0.229837	10	7973	8141	5670		8	125543487	A	G	0.22167	-0.00766988	0.0104001	0.46083	0.0975922	0.014096	4.40945e-12	-0.0785911	0.10717	0.463355	0.404106	0.68871	10	5336	5231	2343
8	128929888	129071073	ENSG00000253929	RP11-382A18.2	locus1171	8	128351519	rs117021087	8	128955429	A	C	0.0159046	-0.00989942	0.0104312	0.342612	0.302641	0.0431032	2.19803e-12	-0.0327101	0.0347808	0.346979	0.376856	0.574484	5	5044	5878	2734		8	128955429	A	C	0.0159046	0.0753851	0.0346066	0.0293805	0.302641	0.0431032	2.19803e-12	0.249091	0.119726	0.0374784	0.0928655	0.446297	5	935	1926	4506
8	131027403	131492768	ENSG00000153317	ASAP1	locus1174	8	131193108	rs4733770	8	131152665	A	G	0.316103	0.00473812	0.0026197	0.0705051	0.0688058	0.0102535	1.93957e-11	0.0688622	0.0394325	0.080753	0.0462906	0.316925	20	2265	2105	4815		8	131152665	A	G	0.316103	0.0103824	0.00929292	0.263891	0.0688058	0.0102535	1.93957e-11	0.150895	0.136919	0.270431	0.471472	0.140504	20	3614	5837	7541
8	132472386	133070064	ENSG00000132294	EFR3A	locus1176	8	132916335	rs4281097	8	132945640	C	T	0.845924	-0.00507691	0.00325174	0.118456	0.148228	0.0110127	2.70078e-41	-0.0342507	0.0220845	0.120928	0.134593	0.116016	19	2760	3431	7001		8	132945640	C	T	0.845924	0.0269552	0.0119916	0.0245865	0.148228	0.0110127	2.70078e-41	0.18185	0.0820202	0.026614	0.101958	0.467547	19	741	2040	4302
8	133559557	133575451	ENSG00000253521	HPYR1	locus1177	8	133573726	rs16904704	8	133572006	A	C	0.189861	0.00116485	0.00319301	0.715252	0.210948	0.0369542	1.14064e-08	0.00552196	0.0151674	0.715807	0.613964	0.149077	3	7824	7580	6592		8	133559557	A	T	0.153082	-0.00554772	0.011997	0.643777	0.213685	0.038765	3.54144e-08	-0.0259621	0.0563407	0.644938	0.644938	0.323481	3	6902	7307	5613
8	133749106	134109147	ENSG00000042832	TG	locus1177	8	133879203	rs2472543	8	133868214	C	T	0.549702	0.0015028	0.00245944	0.541178	0.166196	0.0284681	5.28392e-09	0.00904233	0.0148793	0.543378	0.46352	0.0676747	14	6598	6546	7671		8	133868214	C	T	0.549702	0.0138673	0.00868621	0.110384	0.166196	0.0284681	5.28392e-09	0.0834394	0.0541839	0.123578	0.118185	0.812009	14	2114	2244	1334
8	135479019	135867992	ENSG00000253433	AC083843.3	locus1179	8	135850312	rs7831613	8	135854765	T	C	0.332008	-0.00103398	0.00259398	0.690182	-0.229208	0.0353883	9.36016e-11	0.00451111	0.0113385	0.690736	0.591226	0.0987982	5	7649	7434	7207		8	135854765	T	C	0.332008	-0.00792807	0.00917267	0.387415	-0.229208	0.0353883	9.36016e-11	0.034589	0.0403737	0.391599	0.391599	0.391585	4	4703	5126	4969
8	135796897	136217862	ENSG00000259820	AC083843.1	locus1179	8	135810515	rs73359054	8	135812524	G	A	0.0506958	-0.00534365	0.00550348	0.331569	-0.27995	0.0297168	4.4856e-21	0.0190879	0.0197629	0.334123	0.00180168	0.0220323	6	4943	575	8542		8	135812524	G	A	0.0506958	-0.00593915	0.0196894	0.762925	-0.27995	0.0297168	4.4856e-21	0.0212151	0.0703679	0.763043	0.694501	0.481995	6	7909	7692	4163
8	137527661	137954768	ENSG00000253839	RP11-431D12.1	locus1181	8	137501691	rs2587846	8	137545194	T	C	0.564612	0.00587439	0.00245784	0.0168454	0.238369	0.0301278	2.5345e-15	0.0246441	0.0107713	0.0221404	0.0532419	0.203217	13	1244	2244	5931		8	137545194	T	C	0.564612	-0.0040392	0.00871944	0.643192	0.238369	0.0301278	2.5345e-15	-0.0169452	0.0366422	0.64376	0.145546	0.145133	13	6892	2591	7484
8	138780428	139175059	ENSG00000253288	RP11-238K6.1	locus1182	8	139095813	rs912731	8	139095846	G	T	0.494036	-0.000384925	0.00244805	0.875058	0.442215	0.0206335	6.73484e-102	-0.000870448	0.00553603	0.875061	0.528459	0.217954	20	8944	7009	5776		8	139095846	G	T	0.494036	0.00726416	0.00864053	0.400512	0.442215	0.0206335	6.73484e-102	0.0164268	0.0195542	0.400874	0.370729	0.509176	20	4797	4938	3936
8	139763000	139826699	ENSG00000169436	COL22A1	locus1183	8	139734436	rs9324497	8	139826496	A	G	0.545726	-0.00376748	0.00245874	0.125453	0.106933	0.0180742	3.29172e-09	-0.0352322	0.0237519	0.137984	0.137984	0.826702	3	2958	3473	1065		8	139826496	A	G	0.545726	-0.00269713	0.00867637	0.755907	0.106933	0.0180742	3.29172e-09	-0.0252227	0.0812503	0.756233	0.756233	0.891113	3	7861	8165	753
8	140974489	141478999	ENSG00000167632	TRAPPC9	locus1184	8	141468678	rs72692390	8	141430831	T	G	0.205765	0.002352	0.00297348	0.428948	-0.112764	0.0133432	2.88746e-17	-0.0208577	0.0264843	0.430959	0.333332	0.257205	9	5721	5493	5352		8	141430831	T	G	0.205765	-0.00853133	0.0106876	0.424729	-0.112764	0.0133432	2.88746e-17	0.0756565	0.0952005	0.426784	0.800204	0.981859	9	5021	8490	117
8	141366400	141569178	ENSG00000259891	CTA-204B4.2	locus1185	8	141518142	rs4607584	8	141518673	T	G	0.83499	0.00175119	0.00337849	0.604225	-0.213149	0.0198822	8.14687e-27	-0.0082158	0.0158689	0.604647	0.535124	0.122079	9	7017	7073	6919		8	141518673	T	G	0.83499	0.000463728	0.0116358	0.96821	-0.213149	0.0198822	8.14687e-27	-0.0021756	0.0545905	0.96821	0.395273	0.0774373	9	9544	5156	8229
8	141453361	141734885	ENSG00000259758	CASC7	locus1185	8	141539600	rs79345590	8	141553612	T	C	0.175944	-0.00700042	0.00325327	0.0314124	-0.0833439	0.015087	3.30965e-08	0.0839944	0.0418911	0.044956	0.044956	0.392031	10	1696	2072	4188		8	141553612	T	C	0.175944	-0.00219995	0.0113486	0.846291	-0.0833439	0.015087	3.30965e-08	0.026396	0.136249	0.846384	0.846384	0.541699	10	8554	8819	3636
8	141994272	142251367	ENSG00000105339	DENND3	locus1185	8	142127377	rs7007986	8	142217115	A	G	0.61332	-0.00557056	0.00250677	0.0262694	-0.0753363	0.0105862	1.10708e-12	0.0739426	0.0348589	0.0339054	0.0432451	0.919972	19	1515	2035	446		8	142217115	A	G	0.61332	-0.00636169	0.00887308	0.473396	-0.0753363	0.0105862	1.10708e-12	0.0844439	0.118376	0.475627	0.525599	0.179136	19	5445	6329	7103
8	142121528	142325461	ENSG00000253210	RP11-809O17.1	locus1185	8	142138220	rs7015022	8	142138499	C	T	0.461233	0.0010143	0.00246125	0.68026	-0.229895	0.0304253	4.15502e-14	-0.00441201	0.0107219	0.680709	0.669816	0.738598	7	7577	7953	1622		8	142138499	C	T	0.461233	0.00850398	0.00866599	0.326442	-0.229895	0.0304253	4.15502e-14	-0.0369907	0.038012	0.330487	0.52675	0.598915	7	4149	6335	3062
8	142258889	142315175	ENSG00000253307	RP11-10J21.4	locus1185	8	142263391	rs4273887	8	142260232	T	G	0.615308	0.00382211	0.00256462	0.136139	0.211095	0.0310746	1.0969e-11	0.0181061	0.0124381	0.145475	0.249884	0.20996	8	3045	4700	5854		8	142260232	T	G	0.615308	-0.0149343	0.00889075	0.0930045	0.211095	0.0310746	1.0969e-11	-0.0707469	0.0433858	0.102965	0.244318	0.0238828	8	1850	3659	8947
8	142326570	142396481	ENSG00000261655	CTD-3064M3.3	locus1185	8	142365465	rs74548148	8	142377429	C	G	0.0775348	-0.00277616	0.00448138	0.535596	-0.314765	0.0378964	9.90361e-17	0.00881978	0.0142768	0.536726	0.609121	0.131123	7	6541	7540	6808		8	142377429	C	G	0.0775348	0.00306519	0.0161507	0.849476	-0.314765	0.0378964	9.90361e-17	-0.00973804	0.0513237	0.849515	0.827034	0.120592	7	8578	8673	7770
8	142369469	142377429	ENSG00000204882	GPR20	locus1185	8	142377367	rs74548148	8	142377429	C	G	0.0775348	-0.00277616	0.00448138	0.535596	-0.291156	0.0496033	4.36623e-09	0.00953495	0.0154772	0.537851	0.537851	NA	NA	6550	7087	NA		8	142377429	C	G	0.0775348	0.00306519	0.0161507	0.849476	-0.291156	0.0496033	4.36623e-09	-0.0105277	0.0554999	0.849554	0.849554	NA	NA	8579	8843	NA
8	143186096	143730365	ENSG00000261693	RP13-467H17.1	locus1185	8	143485013	rs7011076	8	143483878	A	G	0.177932	0.00458807	0.00321683	0.153791	0.319068	0.0273672	2.0698e-31	0.0143796	0.0101571	0.156859	0.0267788	0.00862439	20	3184	1662	8928		8	143483878	A	G	0.177932	-0.00343152	0.0112968	0.76131	0.319068	0.0273672	2.0698e-31	-0.0107548	0.0354175	0.761388	0.00574029	0.108608	20	7899	343	7896
8	143268200	144091609	ENSG00000234616	JRK	locus1185	8	143747939	rs4430071	8	143737680	C	T	0.347913	-0.00369529	0.00259586	0.154583	-0.474208	0.0209551	2.20957e-113	0.00779255	0.00548492	0.155398	0.0304917	0.0158267	20	3164	1741	8717		8	143737680	C	T	0.347913	0.0032632	0.00907104	0.719043	-0.474208	0.0209551	2.20957e-113	-0.00688137	0.0191312	0.719077	0.000968477	0.000373331	20	7527	142	9406
8	143293585	143539015	ENSG00000171045	TSNARE1	locus1185	8	143484601	rs34066697	8	143352779	C	T	0.373757	0.00825827	0.00253017	0.0010988	-0.158957	0.0199833	1.79875e-15	-0.0519529	0.0172052	0.00253102	0.00019125	0.00169208	20	536	285	9218		8	143352779	C	T	0.373757	-0.000954418	0.0089397	0.914978	-0.158957	0.0199833	1.79875e-15	0.00600425	0.0562448	0.914986	0.0543297	0.0254534	20	9107	1358	8929
8	143480653	144112369	ENSG00000253741	CTD-2292P10.4	locus1185	8	143808391	rs2263092	8	143789966	G	A	0.469185	-0.00449188	0.00244298	0.0659613	-0.392877	0.0152845	1.04624e-145	0.0114333	0.00623408	0.0666539	0.0144093	0.0126039	20	2048	1252	8804		8	143789966	G	A	0.469185	-0.0238604	0.00866929	0.0059181	-0.392877	0.0152845	1.04624e-145	0.0607324	0.0221923	0.00620698	0.0232523	0.39487	20	297	780	4935
8	143521429	143900432	ENSG00000180155	LYNX1	locus1185	8	143857439	rs13362	8	143852964	G	C	0.266402	0.00319263	0.00314493	0.310027	0.102688	0.0126873	5.78504e-16	0.0310906	0.0308661	0.313803	0.0182661	0.00484233	19	4785	1395	9063		8	143852964	G	C	0.266402	0.0144821	0.00977459	0.138444	0.102688	0.0126873	5.78504e-16	0.141031	0.096769	0.145008	0.127524	0.15976	18	2362	2381	7315
8	143576123	144111613	ENSG00000130193	THEM6	locus1185	8	143808621	rs1594999	8	143790574	A	G	0.469185	-0.00453134	0.00243624	0.0628891	-0.168103	0.0132176	4.69302e-37	0.0269558	0.0146467	0.0657099	0.0117597	0.0333355	20	2022	1151	8284		8	143790574	A	G	0.469185	-0.0236066	0.00866897	0.00646703	-0.168103	0.0132176	4.69302e-37	0.140429	0.0527383	0.0077503	0.0204105	0.405987	20	331	726	4843
8	143576123	144090688	ENSG00000167653	PSCA	locus1185	8	143751726	rs2920286	8	143754728	A	G	0.446322	0.00817391	0.00246524	0.000914276	0.326219	0.0279014	1.40297e-31	0.0250565	0.00785502	0.00142336	0.00817988	0.88954	20	427	984	624		8	143754728	A	G	0.446322	0.0179029	0.00870043	0.0396188	0.326219	0.0279014	1.40297e-31	0.05488	0.0270804	0.0427079	0.0345555	0.317001	20	1028	999	5679
8	143611456	144108019	ENSG00000167656	LY6D	locus1185	8	143868008	rs60714144	8	143867157	T	C	0.397614	-0.00353612	0.00250089	0.157378	-0.328475	0.0200387	2.18138e-60	0.0107653	0.00764192	0.15892	0.0122454	0.0225803	20	3199	1173	8525		8	143867157	T	C	0.397614	-0.0233805	0.00883916	0.00816649	-0.328475	0.0200387	2.18138e-60	0.071179	0.0272578	0.00901912	0.0219307	0.225185	20	366	757	6613
8	143656670	144092216	ENSG00000160886	LY6K	locus1185	8	143781529	rs4736373	8	143792357	C	G	0.332008	0.00963633	0.0025887	0.000197291	0.189339	0.0219023	5.3935e-18	0.0508946	0.014886	0.000628612	0.00338592	0.702553	20	340	716	1872		8	143792357	C	G	0.332008	0.00932601	0.00918375	0.309872	0.189339	0.0219023	5.3935e-18	0.0492556	0.0488378	0.313188	0.0725756	0.0626609	20	3983	1642	8419
8	143905486	144111613	ENSG00000247317	RP11-273G15.2	locus1186	8	144099807	rs150514612	8	144029829	A	G	0.0785288	-0.000484254	0.0042612	0.909521	0.211959	0.0289831	2.60858e-13	-0.00228466	0.0201063	0.909532	0.334971	0.709051	14	9186	5509	1832		8	144029829	A	G	0.0785288	-0.0233009	0.016065	0.146943	0.211959	0.0289831	2.60858e-13	-0.109931	0.077269	0.154822	0.459141	0.358783	14	2478	5721	5297
8	144118493	144211192	ENSG00000177335	C8orf31	locus1186	8	144120626	rs11997147	8	144139939	A	T	0.11829	0.00439906	0.00393276	0.263324	0.429026	0.0365651	8.61139e-32	0.0102536	0.00920828	0.265485	0.511893	0.583032	6	4310	6884	2679		8	144139939	A	T	0.11829	-0.0256661	0.0133947	0.0553478	0.429026	0.0365651	8.61139e-32	-0.0598242	0.0316349	0.0586131	0.0957474	0.241932	6	1257	1953	6434
8	144130430	144755782	ENSG00000253716	RP13-582O9.5	locus1186	8	144363019	rs7386259	8	144378868	G	A	0.860835	-0.00453332	0.00336078	0.177373	-0.788581	0.0358484	3.03226e-107	0.0057487	0.00426981	0.178186	0.0206904	0.160196	20	3400	1475	6444		8	144378868	G	A	0.860835	0.00171572	0.0124816	0.890668	-0.788581	0.0358484	3.03226e-107	-0.0021757	0.0158283	0.89067	0.161127	0.0387018	20	8912	2785	8734
8	144187995	144664808	ENSG00000176956	LY6H	locus1186	8	144241457	rs62523388	8	144241914	A	C	0.301193	0.000158746	0.00263978	0.952047	-0.15088	0.0128994	1.32583e-31	-0.00105213	0.0174961	0.952048	0.182081	0.073161	20	9487	3998	7569		8	144241914	A	C	0.301193	-0.00193356	0.00941424	0.83727	-0.15088	0.0128994	1.32583e-31	0.0128152	0.0624052	0.837295	0.712075	0.537172	20	8480	7845	3685
8	144220974	144765487	ENSG00000104518	GSDMD	locus1186	8	144635377	rs6988822	8	144564745	T	A	0.173956	0.00407774	0.00326619	0.211859	-0.254709	0.0253605	9.81073e-24	-0.0160094	0.0129219	0.215369	0.161014	0.259266	20	3797	3774	5338		8	144564745	T	A	0.173956	-0.00178759	0.0113962	0.875357	-0.254709	0.0253605	9.81073e-24	0.00701816	0.0447477	0.875372	0.872266	0.824144	20	8783	8996	1239
8	144241914	144788544	ENSG00000182851	GPIHBP1	locus1186	8	144295068	rs13261822	8	144290371	C	T	0.449304	-0.00243196	0.00249598	0.329882	0.207385	0.0135048	3.21126e-53	-0.0117268	0.0120597	0.330854	0.265574	0.0335927	20	4922	4873	8277		8	144290371	C	T	0.449304	0.0149417	0.0086936	0.085668	0.207385	0.0135048	3.21126e-53	0.0720483	0.0421819	0.0876287	0.241133	0.115738	20	1664	3623	7837
8	144275144	144759651	ENSG00000184428	TOP1MT	locus1186	8	144397977	rs72701716	8	144402864	A	G	0.306163	-0.000206577	0.00274151	0.939935	-0.220867	0.021021	8.02123e-26	0.0009353	0.0124128	0.939936	0.159764	0.0233314	20	9393	3760	8507		8	144402864	A	G	0.306163	-0.00943533	0.00937337	0.314122	-0.220867	0.021021	8.02123e-26	0.0427195	0.0426333	0.316333	0.0848768	0.106462	20	4010	1835	7920
8	144308635	144496772	ENSG00000185730	ZNF696	locus1186	8	144371846	rs12680237	8	144403292	T	C	0.44831	-0.00405087	0.00249001	0.10377	0.136744	0.0216412	2.63817e-10	-0.0296238	0.0188032	0.115149	0.12054	0.107964	20	2687	3248	7092		8	144403292	T	C	0.44831	0.0148745	0.00869885	0.0872768	0.136744	0.0216412	2.63817e-10	0.108776	0.0659023	0.0988264	0.0720124	0.559839	20	1800	1631	3456
8	144322376	144786161	ENSG00000271912	RP11-661A12.14	locus1186	8	144683416	rs10094377	8	144684150	C	T	0.800199	0.0049174	0.00297647	0.0985157	-0.195186	0.0214593	9.40384e-20	-0.0251934	0.0154989	0.104057	0.0581875	0.154868	20	2571	2322	6508		8	144684150	C	T	0.800199	-0.00332835	0.0108064	0.758084	-0.195186	0.0214593	9.40384e-20	0.0170522	0.0553964	0.758218	0.836089	0.458681	20	7875	8736	4375
8	144359257	144917533	ENSG00000147813	NAPRT1	locus1186	8	144657493	rs896955	8	144658370	T	C	0.130219	-0.007328	0.00356152	0.0396334	-0.946337	0.0359552	1.13572e-152	0.00774354	0.00377496	0.0402386	0.0285836	0.0418891	20	1624	1698	8113		8	144658370	T	C	0.130219	0.011982	0.0128476	0.351013	-0.946337	0.0359552	1.13572e-152	-0.0126615	0.0135847	0.351315	0.3632	0.614331	20	4332	4865	2934
8	144387780	144851615	ENSG00000203499	FAM83H-AS1	locus1186	8	144816310	rs10112355	8	144787264	T	A	0.279324	-0.000362023	0.00285928	0.899246	0.1426	0.0234686	1.23065e-09	-0.00253873	0.0200554	0.899268	0.899268	0.992413	7	9106	9302	47		8	144787264	T	A	0.279324	-0.00393931	0.00962662	0.682385	0.1426	0.0234686	1.23065e-09	-0.0276249	0.0676608	0.683064	0.683064	0.66056	6	7223	7604	2573
8	144465918	144716610	ENSG00000104524	PYCRL	locus1186	8	144691784	rs118119099	8	144688348	T	G	0.0497018	-0.0190674	0.0053304	0.00034743	-0.167174	0.0278249	1.8775e-09	0.114057	0.0371089	0.00211507	0.00492664	0.45753	13	498	812	3669		8	144688348	T	G	0.0497018	0.0127228	0.0199153	0.522925	-0.167174	0.0278249	1.8775e-09	-0.0761049	0.119801	0.525258	0.480874	0.360858	13	5907	5931	5267
8	144489439	144966481	ENSG00000180921	FAM83H	locus1186	8	144815971	rs7821494	8	144811631	G	C	0.187873	-0.00455476	0.00308853	0.140284	0.189828	0.0150382	1.57578e-36	-0.0239941	0.0163808	0.142983	0.171165	0.305761	20	3020	3881	4918		8	144811631	G	C	0.187873	0.015928	0.0110706	0.150218	0.189828	0.0150382	1.57578e-36	0.0839077	0.058697	0.152859	0.0596768	0.320549	20	2459	1451	5643
8	144518721	144765512	ENSG00000183309	ZNF623	locus1186	8	144718183	rs2242085	8	144699424	C	G	0.210736	0.00468406	0.00318842	0.14181	-0.121394	0.0169761	8.62252e-13	-0.0385856	0.0268136	0.150142	0.0103798	0.430793	7	3102	1086	3877		8	144699424	C	G	0.210736	0.0107938	0.0105934	0.308243	-0.121394	0.0169761	8.62252e-13	-0.088915	0.0881458	0.313105	0.575277	0.252126	7	3981	6732	6309
8	144754840	144778831	ENSG00000181097	RP11-429J17.2	locus1186	8	144778324	rs11136313	8	144774079	T	G	0.832008	0.00722435	0.00318141	0.0231591	0.11684	0.0212542	3.85714e-08	0.0618311	0.0294604	0.0358356	0.0358356	0.250433	4	1547	1872	5420		8	144774079	T	G	0.832008	-0.0187614	0.011576	0.105079	0.11684	0.0212542	3.85714e-08	-0.160573	0.103292	0.120051	0.120051	0.798152	4	2078	2266	1437
8	144762589	144933453	ENSG00000254973	RP11-429J17.7	locus1186	8	144853992	rs11136322	8	144810970	G	C	0.801193	0.00668859	0.00296839	0.024242	-0.170071	0.0221676	1.69273e-14	-0.0393282	0.018191	0.0306216	0.15322	0.0576987	20	1446	3678	7844		8	144810970	G	C	0.801193	-0.0176982	0.0108438	0.102658	-0.170071	0.0221676	1.69273e-14	0.104064	0.0651874	0.110404	0.140167	0.641263	20	1948	2529	2724
8	145092435	145284797	ENSG00000179632	MAF1	locus1186	8	145159402	rs4977195	8	145163647	C	T	0.911531	0.018822	0.00437693	1.70592e-05	-0.154914	0.0176483	1.66659e-18	-0.121499	0.0314623	0.000112578	0.000541881	0.885707	12	212	399	661		8	145163647	C	T	0.911531	-0.0263669	0.0152772	0.0843649	-0.154914	0.0176483	1.66659e-18	0.170204	0.100505	0.0903645	0.106758	0.49901	12	1691	2100	4009
8	145092435	145284797	ENSG00000179698	KIAA1875	locus1186	8	145162629	rs4977164	8	145144912	G	T	0.0884692	-0.0184	0.00434638	2.30173e-05	-0.299377	0.0279148	7.79637e-27	0.061461	0.0156082	8.22557e-05	0.000279988	0.141752	15	195	326	6673		8	145144912	G	T	0.0884692	0.0289441	0.0152804	0.0581984	-0.299377	0.0279148	7.79637e-27	-0.096681	0.0518305	0.0621352	0.113065	0.417591	15	1306	2174	4740
8	145112983	145183465	ENSG00000255224	CTD-3065J16.9	locus1186	8	145134168	rs111328532	8	145136219	T	C	0.0874751	-0.0188279	0.00443227	2.15776e-05	-0.173589	0.0305584	1.34244e-08	0.108462	0.0318827	0.000669136	0.000669136	0.0772681	7	350	433	7505		8	145136219	T	C	0.0874751	0.0303753	0.0153613	0.047997	-0.173589	0.0305584	1.34244e-08	-0.174984	0.0937003	0.0618338	0.0618338	0.451764	7	1304	1473	4443
8	145674333	146172751	ENSG00000161016	RPL8	locus1186	8	146016257	rs2955194	8	145988907	T	G	0.470179	-0.00166517	0.0024396	0.494885	0.138266	0.0119565	6.26461e-31	-0.0120432	0.0176749	0.495635	0.341357	0.0291028	20	6220	5565	8374		8	145988907	T	G	0.470179	-9.00586e-05	0.00865384	0.991697	0.138266	0.0119565	6.26461e-31	-0.000651343	0.0625884	0.991697	0.911977	0.754583	20	9727	9278	1777
8	145678533	146007336	ENSG00000160957	RECQL4	locus1186	8	145743229	rs2306386	8	145742879	C	T	0.489066	-0.0148293	0.00245452	1.52573e-09	-0.139908	0.0187863	9.52267e-14	0.105993	0.0225908	2.70717e-06	1.84681e-06	0.0378575	18	84	90	8185		8	145742879	C	T	0.489066	-0.00237095	0.00867735	0.784673	-0.139908	0.0187863	9.52267e-14	0.0169465	0.0620635	0.784814	0.573988	0.778265	18	8076	6723	1597
8	145680456	145942525	ENSG00000187954	CYHR1	locus1186	8	145683024	rs28970743	8	145827869	T	C	0.482107	-0.0134982	0.00244646	3.43941e-08	0.0750725	0.0101536	1.42778e-13	-0.179803	0.0406614	9.78176e-06	3.2653e-06	0.0243994	16	109	103	8481		8	145827869	T	C	0.482107	-0.00335984	0.00867371	0.698491	0.0750725	0.0101536	1.42778e-13	-0.0447546	0.115696	0.698883	0.588728	0.931346	16	7356	6861	471
8	145680456	146300287	ENSG00000196378	ZNF34	locus1186	8	146012689	rs2958484	8	145987233	G	A	0.446322	-0.00200097	0.00244923	0.413941	-0.320675	0.0229876	3.14902e-44	0.00623987	0.00765083	0.41474	0.000483659	1.37479e-05	20	5564	383	9432		8	145987233	G	A	0.446322	0.000611951	0.00868898	0.943853	-0.320675	0.0229876	3.14902e-44	-0.00190832	0.0270962	0.943853	0.88561	0.78848	20	9338	9072	1510
8	145680456	146027174	ENSG00000167702	KIFC2	locus1186	8	145691426	rs4925825	8	145702772	T	C	0.494036	-0.0150607	0.00244878	7.73327e-10	0.0515925	0.00667983	1.13063e-14	-0.291917	0.0606737	1.49981e-06	2.97321e-06	0.158013	16	75	102	6474		8	145702772	T	C	0.494036	-0.00625553	0.00867426	0.470811	0.0515925	0.00667983	1.13063e-14	-0.121249	0.168861	0.472735	0.667336	0.69532	16	5413	7489	2294
8	145680456	146240829	ENSG00000160972	PPP1R16A	locus1186	8	145703352	rs2721138	8	145750138	C	T	0.465209	-0.0159952	0.00244688	6.2777e-11	-0.068499	0.011554	3.05535e-09	0.23351	0.0531729	1.12561e-05	1.52935e-05	0.0322883	19	114	140	8309		8	145750138	C	T	0.465209	4.34423e-05	0.00870547	0.996018	-0.068499	0.011554	3.05535e-09	-0.000634204	0.127089	0.996018	0.64006	0.514447	19	9769	7268	3891
8	145681713	146031295	ENSG00000213563	C8orf82	locus1186	8	145754516	rs2721138	8	145750138	C	T	0.465209	-0.0159952	0.00244688	6.2777e-11	-0.0820285	0.0123884	3.55868e-11	0.194996	0.0419175	3.28904e-06	7.59361e-06	0.55294	12	87	124	2919		8	145750138	C	T	0.465209	4.34423e-05	0.00870547	0.996018	-0.0820285	0.0123884	3.55868e-11	-0.0005296	0.106127	0.996018	0.893781	0.197038	12	9768	9131	6929
8	145686505	146206884	ENSG00000170619	COMMD5	locus1186	8	146076559	rs78242803	8	146080324	T	C	0.0178926	0.012441	0.00907805	0.170547	0.385875	0.047404	3.94816e-16	0.032241	0.023857	0.176558	0.290805	0.53986	8	3377	5105	3019		8	146080324	T	C	0.0178926	0.0071821	0.0325876	0.825564	0.385875	0.047404	3.94816e-16	0.0186125	0.084482	0.825627	0.940721	0.862521	8	8404	9470	961
8	145790844	146246758	ENSG00000160948	VPS28	locus1186	8	145652366	rs117238072	8	145813274	A	G	0.0805169	0.00763911	0.00440209	0.0826809	0.114871	0.0209224	4.0115e-08	0.0665016	0.0401906	0.0979946	0.0979946	0.699915	4	2490	2932	1895		8	145813274	A	G	0.0805169	-0.00498722	0.0158812	0.753496	0.114871	0.0209224	4.0115e-08	-0.0434158	0.138478	0.753885	0.753885	0.386566	4	7845	8148	5008
8	145830123	146300622	ENSG00000196922	ZNF252P	locus1186	8	146228280	rs10104365	8	146200438	T	G	0.0894632	-0.00253791	0.00386564	0.511483	0.399866	0.0164905	6.90192e-130	-0.00634689	0.00967088	0.511638	0.157642	0.187235	20	6344	3739	6111		8	146200438	T	G	0.0894632	0.0096242	0.0151361	0.524879	0.399866	0.0164905	6.90192e-130	0.0240686	0.037866	0.525021	0.699782	0.460711	20	5905	7733	4358
8	145940776	146294934	ENSG00000197363	ZNF517	locus1186	8	146024261	rs2955229	8	146024446	G	T	0.658052	0.00045497	0.00253245	0.857422	-0.0907977	0.0125532	4.72298e-13	-0.00501081	0.0278997	0.857466	0.263174	0.0373692	20	8814	4851	8197		8	146024446	G	T	0.658052	0.00341777	0.00910509	0.707386	-0.0907977	0.0125532	4.72298e-13	-0.0376416	0.100414	0.707761	0.537814	0.671335	20	7434	6428	2490
8	146141474	146300622	ENSG00000182307	C8orf33	locus1186	8	146277764	rs11248222	8	146247825	G	T	0.277336	-0.00502578	0.00273553	0.0661766	0.119105	0.0120291	4.1063e-23	-0.0421962	0.0233594	0.0708571	0.120317	0.435783	20	2108	3241	3828		8	146280802	T	C	0.743539	-0.00999568	0.00989913	0.312613	-0.117153	0.0129592	1.56425e-19	0.0853216	0.0850229	0.315613	0.216872	0.583663	20	3999	3353	3220
9	105772	341829	ENSG00000170122	FOXD4	locus1187	9	118417	rs3008099	9	177034	G	T	0.399602	0.00206835	0.00323374	0.522423	-0.215233	0.0243945	1.11435e-18	-0.00960982	0.0150638	0.523512	0.870305	0.228089	20	6456	9148	5684		9	177034	G	T	0.399602	-0.0153061	0.00882728	0.082927	-0.215233	0.0243945	1.11435e-18	0.0711139	0.0417972	0.088867	0.552826	0.0718726	20	1678	6538	8317
9	109810	418317	ENSG00000172785	CBWD1	locus1187	9	179058	rs644383	9	208665	G	A	0.459245	0.00075293	0.00244085	0.757724	0.58274	0.0250092	4.32837e-120	0.00129205	0.00418894	0.757745	0.954821	0.775081	20	8101	9581	1392		9	208665	G	A	0.459245	-0.00836469	0.00866964	0.334632	0.58274	0.0250092	4.32837e-120	-0.0143541	0.0148901	0.335046	0.750301	0.0778556	20	4194	8111	8225
9	109810	397211	ENSG00000181404	XXyac-YRM2039.2	locus1187	9	29259	rs3008099	9	177034	G	T	0.399602	0.00206835	0.00323374	0.522423	-0.152113	0.0248865	9.82301e-10	-0.0135975	0.0213749	0.524684	0.524684	0.57124	5	6465	6983	2760		9	177034	G	T	0.399602	-0.0153061	0.00882728	0.082927	-0.152113	0.0248865	9.82301e-10	0.100623	0.060321	0.0952907	0.0952907	0.00793474	5	1756	1946	9212
9	176677	390140	ENSG00000107099	DOCK8	locus1187	9	214854	rs624098	9	229283	A	T	0.277336	-0.00115968	0.00273025	0.671017	0.154178	0.0195183	2.80853e-15	-0.00752169	0.017734	0.671464	0.965613	0.472347	20	7506	9639	3550		9	229283	A	T	0.277336	0.00374438	0.00964828	0.697951	0.154178	0.0195183	2.80853e-15	0.0242861	0.0626543	0.698297	0.794526	0.41432	20	7348	8435	4772
9	519210	1327495	ENSG00000064218	DMRT3	locus1188	9	976964	rs79456734	9	984924	A	C	0.225646	0.00275588	0.00289872	0.341744	0.183887	0.0252372	3.18505e-13	0.0149868	0.0158972	0.345817	0.332003	0.827402	11	5034	5484	1062		9	984924	A	C	0.225646	-0.0033924	0.0103343	0.742712	0.183887	0.0252372	3.18505e-13	-0.0184483	0.0562564	0.742963	0.475053	0.534805	10	7750	5872	3716
9	2083260	2136554	ENSG00000224836	RP11-341G2.3	locus1190	9	1152140	rs17655758	9	2083260	C	G	0.0218688	-0.000370611	0.00993988	0.970257	0.496199	0.0749997	3.69016e-11	-0.0007469	0.0200324	0.970258	0.970258	NA	NA	9616	9664	NA		9	2083260	C	G	0.0218688	0.0210622	0.0295358	0.475779	0.496199	0.0749997	3.69016e-11	0.0424472	0.0598689	0.478324	0.478324	NA	NA	5471	5908	NA
9	2457138	2622547	ENSG00000236404	RP11-125B21.2	locus1190	9	2621413	rs35363656	9	2529125	A	G	0.187873	0.00122711	0.00305773	0.688189	0.233937	0.0309066	3.75624e-14	0.00524547	0.0130891	0.688604	0.319764	0.745704	20	7631	5386	1571		9	2529125	A	G	0.187873	0.00651244	0.0110578	0.555899	0.233937	0.0309066	3.75624e-14	0.0278384	0.0474113	0.557091	0.793768	0.239764	20	6166	8425	6458
9	2934299	3562001	ENSG00000227835	CARM1P1	locus1191	9	3053408	rs1885471	9	3180502	C	T	0.50497	-0.00106347	0.00245684	0.665115	0.294289	0.0200689	1.09735e-48	-0.0036137	0.00835201	0.665251	0.340246	0.174777	20	7464	5555	6272		9	3180502	C	T	0.50497	-0.0248942	0.00865723	0.00403335	0.294289	0.0200689	1.09735e-48	-0.0845911	0.0299777	0.00477551	0.0174695	0.153149	20	254	663	7396
9	3227730	3562001	ENSG00000237359	RP11-509J21.2	locus1191	9	3647335	rs10972438	9	3542092	C	A	0.0666004	0.000198169	0.00491485	0.967838	0.191693	0.0331483	7.34261e-09	0.00103378	0.0256398	0.967838	0.967838	0.953576	3	9597	9649	263		9	3542092	C	A	0.0666004	-0.0479097	0.0173617	0.00578878	0.191693	0.0331483	7.34261e-09	-0.249929	0.100353	0.0127566	0.0127566	0.703324	3	456	541	2235
9	3271402	3960326	ENSG00000235326	RP11-509J21.3	locus1191	9	3674546	rs9792451	9	3546252	A	G	0.0666004	0.000346785	0.00489921	0.94357	0.249232	0.0446674	2.40885e-08	0.00139141	0.0196588	0.943574	0.943574	0.645042	6	9427	9518	2264		9	3546252	A	G	0.0666004	-0.0504635	0.0173662	0.00366264	0.249232	0.0446674	2.40885e-08	-0.202476	0.0785617	0.00995799	0.00995799	0.412455	6	389	458	4787
9	3350023	3808525	ENSG00000232104	RP11-509J21.1	locus1192	9	3526723	rs9792451	9	3546252	A	G	0.0666004	0.000346785	0.00489921	0.94357	0.295103	0.0449352	5.12363e-11	0.00117513	0.0166027	0.943573	0.991262	0.73295	8	9426	9768	1657		9	3546252	A	G	0.0666004	-0.0504635	0.0173662	0.00366264	0.295103	0.0449352	5.12363e-11	-0.171003	0.0643513	0.00787609	0.010011	0.140962	8	335	460	7533
9	4218662	4708851	ENSG00000106686	SPATA6L	locus1192	9	4666508	rs10974718	9	4669547	C	T	0.145129	-0.00110664	0.00327235	0.735228	0.198355	0.0179226	1.80765e-28	-0.00557909	0.0165051	0.735347	0.745633	0.841591	19	7953	8384	973		9	4669547	C	T	0.145129	-0.00350262	0.012262	0.775148	0.198355	0.0179226	1.80765e-28	-0.0176584	0.0618391	0.77522	0.119346	0.101388	19	8003	2258	7982
9	4307920	4738451	ENSG00000106688	SLC1A1	locus1192	9	4490444	rs13283304	9	4451879	C	T	0.215706	0.000794062	0.00299378	0.790827	0.199097	0.0139756	4.74755e-46	0.00398832	0.0150394	0.790862	0.377147	0.243378	20	8343	5884	5498		9	4451879	C	T	0.215706	0.00386611	0.0105008	0.712745	0.199097	0.0139756	4.74755e-46	0.0194182	0.0527598	0.712836	0.591995	0.244282	20	7475	6895	6402
9	4311101	4762737	ENSG00000270639	RP11-307I14.4	locus1192	9	4769895	rs12336736	9	4745735	C	A	0.0149105	-0.00914344	0.00926134	0.32351	0.655921	0.0933007	2.06264e-12	-0.0139398	0.0142581	0.328234	0.0448706	0.440588	4	4900	2069	3784		9	4745735	C	A	0.0149105	0.00212683	0.0356414	0.952416	0.655921	0.0933007	2.06264e-12	0.0032425	0.0543399	0.952418	0.278867	0.393918	4	9405	4011	4947
9	4573561	4963838	ENSG00000147853	AK3	locus1193	9	4741318	rs12348423	9	4740251	C	A	0.230616	-0.00571552	0.0030516	0.061074	0.2157	0.0177893	7.76102e-34	-0.0264975	0.0143152	0.0641686	0.0553539	0.610987	15	1994	2279	2501		9	4740251	C	A	0.230616	-0.00600124	0.0102569	0.558485	0.2157	0.0177893	7.76102e-34	-0.0278221	0.0476069	0.558942	0.210262	0.0699632	15	6184	3279	8338
9	4739690	4761201	ENSG00000220105	RP11-307I14.2	locus1194	9	4782078	rs73401720	9	4754510	T	G	0.0159046	-0.0110329	0.00883157	0.211572	0.417518	0.0749606	2.5499e-08	-0.0264249	0.0216781	0.222855	0.222855	0.24365	3	3892	4428	5493		9	4754510	T	G	0.0159046	0.0224378	0.03454	0.515939	0.417518	0.0749606	2.5499e-08	0.0537409	0.0832877	0.518769	0.518769	0.990828	3	5855	6280	51
9	5173161	5506383	ENSG00000120217	CD274	locus1194	9	5450525	rs10122089	9	5463780	T	C	0.529821	-0.00196754	0.00243963	0.419959	-0.26825	0.0262435	1.58759e-24	0.00733473	0.00912286	0.421401	0.220174	0.694266	16	5634	4391	1936		9	5463780	T	C	0.529821	0.00549203	0.00865582	0.525761	-0.26825	0.0262435	1.58759e-24	-0.0204735	0.0323298	0.526557	0.370841	0.872818	15	5917	4941	891
9	5320596	5434265	ENSG00000107020	PLGRKT	locus1195	9	5437878	rs2104175	9	5383460	G	C	0.645129	-0.000655139	0.00256373	0.798305	-0.133043	0.015882	5.43205e-17	0.00492426	0.0192789	0.798397	0.941226	0.966981	20	8404	9505	180		9	5364478	G	A	0.67495	-0.00108379	0.00922084	0.906435	-0.12519	0.016538	3.73624e-14	0.00865712	0.0736637	0.906446	0.852735	0.799923	20	9030	8866	1429
9	5405540	6233082	ENSG00000099219	ERMP1	locus1195	9	5833070	rs6476998	9	5737579	G	A	0.94831	-0.00455233	0.00515115	0.376831	-0.286382	0.0243671	6.83151e-32	0.015896	0.0180378	0.378176	0.401083	0.4214	11	5307	6064	3948		9	5737579	G	A	0.94831	-0.020578	0.0195127	0.291613	-0.286382	0.0243671	6.83151e-32	0.0718549	0.0684091	0.293548	0.61822	0.705253	11	3802	7107	2220
9	5484968	5516197	ENSG00000197646	PDCD1LG2	locus1195	9	5510570	rs62556120	9	5516197	G	A	0.399602	0.000115083	0.00250464	0.963352	0.156228	0.0234924	2.92814e-11	0.000736635	0.0160324	0.963353	0.887054	0.899208	13	9561	9241	560		9	5516197	G	A	0.399602	-0.00348649	0.00881795	0.692559	0.156228	0.0234924	2.92814e-11	-0.0223167	0.0565425	0.693073	0.537956	0.179505	13	7312	6430	7099
9	5781281	6740949	ENSG00000137033	IL33	locus1195	9	6241682	rs10123132	9	6275720	C	T	0.965209	0.00297667	0.00562163	0.596456	-0.425895	0.027212	3.26941e-55	-0.00698921	0.0132071	0.596666	0.0129644	0.29943	20	6973	1203	4973		9	6275720	C	T	0.965209	-0.0359637	0.0235901	0.127377	-0.425895	0.027212	3.26941e-55	0.0844427	0.0556515	0.129179	0.103885	0.354003	20	2183	2059	5354
9	5871182	6319760	ENSG00000137040	RANBP6	locus1195	9	6015618	rs6477020	9	5959096	G	A	0.759443	0.00596707	0.00287234	0.0377624	0.0515944	0.00685065	5.02311e-14	0.115653	0.0577507	0.0452165	0.0327779	0.827992	20	1705	1791	1059		9	5959096	G	A	0.759443	-0.0250826	0.010137	0.0133478	0.0515944	0.00685065	5.02311e-14	-0.48615	0.206808	0.0187365	0.0193879	0.864726	20	589	704	949
9	6387093	6893425	ENSG00000178445	GLDC	locus1196	9	6645650	rs7863638	9	6548270	A	G	0.642147	0.00767172	0.0025455	0.00257967	-0.157269	0.0259801	1.41791e-09	-0.0487809	0.0180807	0.0069768	0.0069768	0.0183451	7	766	935	8641		9	6548270	A	G	0.642147	-0.0166834	0.00903754	0.0648911	-0.157269	0.0259801	1.41791e-09	0.106082	0.0600781	0.0774412	0.0774412	0.0704468	7	1522	1739	8333
9	6615149	6740970	ENSG00000231381	RNF2P1	locus1196	9	6670008	rs7851804	9	6693055	T	C	0.15507	0.00320761	0.0033887	0.343863	0.363114	0.0400955	1.35043e-19	0.00883361	0.00938317	0.346484	0.47407	0.540342	20	5039	6623	3011		9	6693055	T	C	0.15507	-0.00519215	0.0119346	0.663527	0.363114	0.0400955	1.35043e-19	-0.014299	0.0329054	0.663891	0.57723	0.625074	20	7071	6751	2854
9	6646371	6821259	ENSG00000236924	RP11-390F4.6	locus1196	9	6645956	rs149980751	9	6682805	G	C	0.0248509	0.00262757	0.00921966	0.775647	0.657255	0.111162	3.36809e-09	0.00399779	0.0140438	0.7759	0.7759	0.150067	6	8236	8564	6574		9	6682805	G	C	0.0248509	-0.0341404	0.0277605	0.218765	0.657255	0.111162	3.36809e-09	-0.0519438	0.043141	0.228571	0.228571	0.515892	6	3224	3487	3879
9	6711363	6796201	ENSG00000225489	RP11-390F4.3	locus1196	9	6716548	rs4742246	9	6726133	A	C	0.510934	-0.00378964	0.00245015	0.121936	0.190969	0.0320089	2.42946e-09	-0.0198443	0.0132542	0.13434	0.29211	0.116241	19	2909	5121	6996		9	6726133	A	C	0.510934	0.00860861	0.00864737	0.319484	0.190969	0.0320089	2.42946e-09	0.0450786	0.0459076	0.326128	0.55895	0.229596	18	4115	6602	6568
9	8790501	9083995	ENSG00000225706	RP11-75C9.1	locus1199	9	8858130	rs767209	9	8853406	G	A	0.212724	-0.00446361	0.00292417	0.126897	0.291344	0.022794	2.07688e-37	-0.0153208	0.0101082	0.1296	0.0200569	0.0177185	15	2851	1457	8665		9	8853406	G	A	0.212724	0.0243085	0.0105794	0.0215774	0.291344	0.022794	2.07688e-37	0.0834357	0.0368944	0.0237299	0.107003	0.317268	15	683	2104	5675
9	10520172	10663398	ENSG00000226717	RP11-87N24.2	locus1202	9	10613202	rs74461044	9	10613358	G	A	0.0894632	-0.00250508	0.00433013	0.562911	0.380608	0.0377811	7.19606e-24	-0.00658179	0.0113956	0.563553	0.922284	0.462694	13	6748	9421	3624		9	10613358	G	A	0.0894632	0.0169098	0.0151403	0.264047	0.380608	0.0377811	7.19606e-24	0.0444284	0.0400229	0.266967	0.384392	0.406613	13	3583	5065	4838
9	12289049	13232439	ENSG00000235448	RP11-3L8.3	locus1206	9	12814344	rs1074789	9	12752340	G	A	0.60835	0.00271256	0.00249976	0.277865	0.677395	0.0263105	3.55234e-146	0.0040044	0.00369353	0.278292	0.5274	0.745308	20	4423	7002	1572		9	12752340	G	A	0.60835	-0.0236248	0.00887199	0.00774814	0.677395	0.0263105	3.55234e-146	-0.034876	0.0131671	0.00807965	0.151845	0.661815	20	341	2683	2558
9	12353071	12900964	ENSG00000153714	LURAP1L	locus1206	9	12775020	rs1326789	9	12759838	A	G	0.596421	0.00164718	0.00249421	0.508996	0.514057	0.0214226	3.06332e-127	0.00320428	0.00485384	0.509156	0.442381	0.783174	20	6325	6399	1336		9	12759838	A	G	0.596421	-0.0197093	0.00881855	0.0254182	0.514057	0.0214226	3.06332e-127	-0.0383408	0.017229	0.0260574	0.178059	0.415818	20	730	2953	4753
9	12517361	12945737	ENSG00000107165	TYRP1	locus1206	9	12685439	rs34509359	9	12694255	A	C	0.05666	-0.010768	0.00513375	0.03595	-0.301166	0.0430134	2.52929e-12	0.0357544	0.0177947	0.0445084	0.0679925	0.815206	15	1690	2482	1135		9	12694255	A	C	0.05666	0.0256733	0.0187115	0.170043	-0.301166	0.0430134	2.52929e-12	-0.0852464	0.0633117	0.178156	0.16456	0.454105	15	2728	2821	4416
9	13627384	14029763	ENSG00000229268	PES1P2	locus1207	9	13986174	rs35164103	9	14007210	A	G	0.264414	-0.00374559	0.00281331	0.183065	0.196953	0.0236632	8.56362e-17	-0.0190177	0.0144658	0.188623	0.232343	0.722166	20	3505	4512	1723		9	14007210	A	G	0.264414	-0.000353706	0.00979523	0.971195	0.196953	0.0236632	8.56362e-17	-0.00179589	0.0497343	0.971195	0.675052	0.452133	20	9571	7549	4439
9	14496025	14771157	ENSG00000175893	ZDHHC21	locus1208	9	14693469	rs12346636	9	14646691	T	A	0.26839	-0.00121032	0.00272573	0.657017	0.0389898	0.00665907	4.76602e-09	-0.031042	0.0701095	0.657936	0.0572173	0.532183	14	7401	2306	3075		9	14646691	T	A	0.26839	-0.00987544	0.00974904	0.311076	0.0389898	0.00665907	4.76602e-09	-0.253283	0.253755	0.318212	0.216869	0.272383	14	4040	3352	6105
9	14542382	14744859	ENSG00000272871	RP11-408A13.4	locus1208	9	14590063	rs71476227	9	14693270	A	G	0.579523	0.000763796	0.00246558	0.756725	0.122232	0.0156803	6.42841e-15	0.00624874	0.0201872	0.756911	0.644952	0.174727	20	8096	7778	6274		9	14693270	A	G	0.579523	-0.0216943	0.00876597	0.0133301	0.122232	0.0156803	6.42841e-15	-0.177484	0.0752433	0.0183339	0.0271692	0.757447	20	578	847	1755
9	14578068	14719331	ENSG00000273399	RP11-408A13.3	locus1208	9	14587324	rs10961614	9	14607617	C	G	0.0636183	-0.00261552	0.00472869	0.580184	-0.347681	0.0596762	5.67303e-09	0.00752275	0.0136618	0.58188	0.504905	0.135629	15	6874	6833	6744		9	14607617	C	G	0.0636183	0.0500621	0.0177427	0.00477899	-0.347681	0.0596762	5.67303e-09	-0.143989	0.056701	0.0111032	0.00796683	0.637511	14	419	406	2760
9	14581106	14806342	ENSG00000147869	CER1	locus1208	9	14722715	rs10961691	9	14738389	C	T	0.754473	-0.00672656	0.00273845	0.0140362	0.295818	0.0365934	6.27238e-16	-0.0227389	0.00967514	0.0187616	0.0758394	0.54214	20	1153	2596	2995		9	14738389	C	T	0.754473	-0.0151097	0.0100425	0.132434	0.295818	0.0365934	6.27238e-16	-0.0510775	0.0345312	0.139095	0.367381	0.321642	20	2299	4903	5633
9	14733338	15595138	ENSG00000155158	TTC39B	locus1209	9	15307358	rs10114698	9	15200982	T	C	0.345924	-0.00278241	0.00257003	0.27897	0.0496506	0.00879047	1.62108e-08	-0.0560397	0.0527046	0.287655	0.287655	0.58456	7	4514	5065	2671		9	15200982	T	C	0.345924	0.00461166	0.00908266	0.611633	0.0496506	0.00879047	1.62108e-08	0.0928823	0.183669	0.613064	0.613064	0.525779	7	6657	7073	3796
9	14837072	15080437	ENSG00000164946	FREM1	locus1209	9	14779531	rs12337289	9	15035684	A	C	0.493042	-0.0022508	0.00245449	0.359135	-0.21266	0.0269925	3.31399e-15	0.010584	0.0116198	0.362366	0.301552	0.793287	20	5177	5208	1265		9	15035684	A	C	0.493042	0.00661786	0.00864219	0.443818	-0.21266	0.0269925	3.31399e-15	-0.0311195	0.04083	0.445958	0.521693	0.685446	20	5191	6303	2377
9	14901899	15228957	ENSG00000215237	RP11-54D18.2	locus1209	9	14993310	rs10810309	9	14987578	C	T	0.506958	-0.00316825	0.0024405	0.194219	0.352611	0.0210453	5.21773e-63	-0.00898512	0.00694197	0.195555	0.312017	0.986132	20	3578	5300	76		9	14987578	C	T	0.506958	0.00744337	0.00864412	0.389188	0.352611	0.0210453	5.21773e-63	0.0211093	0.024547	0.389813	0.432079	0.785169	20	4690	5462	1537
9	15339307	16104288	ENSG00000164989	CCDC171	locus1209	9	15553084	rs7846970	9	15795646	G	T	0.489066	-0.00879301	0.00244406	0.00032103	-0.160966	0.0103649	2.17544e-54	0.0546265	0.0155858	0.000456795	0.000551435	0.18853	20	315	404	6097		9	15795646	G	T	0.489066	0.0153427	0.00867141	0.0768358	-0.160966	0.0103649	2.17544e-54	-0.0953167	0.0542196	0.0787517	0.231348	0.589311	20	1541	3509	3154
9	15357858	15997563	ENSG00000164975	SNAPC3	locus1209	9	15422702	rs7021840	9	15504000	G	C	0.0516899	-0.00451578	0.00556673	0.417246	-0.144734	0.0193882	8.32654e-14	0.0312005	0.0386882	0.419977	0.453506	0.401988	20	5621	6475	4116		9	15504000	G	C	0.0516899	-0.0322908	0.0195206	0.0980882	-0.144734	0.0193882	8.32654e-14	0.223104	0.138144	0.106307	0.101622	0.563147	20	1893	2035	3427
9	16918924	17455523	ENSG00000044459	CNTLN	locus1211	9	17134980	rs10963049	9	17344707	A	C	0.342942	0.00138233	0.00264072	0.600651	0.141264	0.0122516	9.28302e-31	0.00978542	0.0187128	0.601025	0.561071	0.169389	20	6994	7246	6342		9	17344707	A	C	0.342942	0.00343498	0.00909883	0.705788	0.141264	0.0122516	9.28302e-31	0.024316	0.0644446	0.705938	0.535354	0.577402	20	7413	6411	3281
9	17631806	18046206	ENSG00000107295	SH3GL2	locus1212	9	17579080	rs10756899	9	17684784	C	G	0.230616	-0.00473488	0.00296148	0.10986	0.196092	0.0157188	1.02159e-35	-0.0241462	0.015226	0.112773	0.240282	0.239245	20	2669	4589	5542		9	17684784	C	G	0.230616	0.0224853	0.010277	0.0286745	0.196092	0.0157188	1.02159e-35	0.114667	0.0532088	0.0311587	0.0516949	0.669963	20	833	1317	2501
9	18945931	19118771	ENSG00000155876	RRAGA	locus1213	9	19049372	rs3177673	9	19049512	G	T	0.0457256	-0.00762976	0.00542443	0.159559	-0.116299	0.0196329	3.1481e-09	0.0656047	0.0479389	0.171154	0.171154	0.306953	8	3324	3880	4906		9	19049512	G	T	0.0457256	0.022042	0.0206935	0.286802	-0.116299	0.0196329	3.1481e-09	-0.189528	0.180787	0.294477	0.294477	0.91043	8	3814	4173	630
9	19153006	19560047	ENSG00000232176	RP11-146N23.1	locus1214	9	19201044	rs140204298	9	19307961	G	A	0.0258449	0.00231858	0.00840448	0.782645	0.959061	0.124784	1.52084e-14	0.00241755	0.00876888	0.782781	0.939146	0.518028	6	8290	9491	3194		9	19307961	G	A	0.0258449	-0.0219618	0.0272267	0.419881	0.959061	0.124784	1.52084e-14	-0.0228992	0.0285448	0.422425	0.696178	0.77779	6	4990	7706	1602
9	19212560	19440555	ENSG00000272842	RP11-513M16.7	locus1214	9	19371943	rs67906804	9	19376258	C	G	0.0944334	0.00861498	0.00429449	0.0448504	0.249982	0.0259983	6.88891e-22	0.0344624	0.0175491	0.0495566	0.111337	0.108648	20	1774	3108	7085		9	19376258	C	G	0.0944334	-0.0211128	0.0147928	0.153512	0.249982	0.0259983	6.88891e-22	-0.0844572	0.0598237	0.158018	0.375682	0.600966	20	2515	4999	3043
9	19212560	19440555	ENSG00000137154	RPS6	locus1214	9	19380252	rs13300861	9	19355198	G	A	0.0954274	0.00838189	0.00426631	0.0494523	-0.101345	0.0140426	5.31524e-13	-0.0827065	0.0436288	0.0580019	0.100455	0.0486062	20	1902	2970	8000		9	19355198	G	A	0.0954274	-0.0195119	0.0147214	0.185036	-0.101345	0.0140426	5.31524e-13	0.19253	0.14769	0.192368	0.275255	0.441627	20	2878	3975	4543
9	19476652	20318113	ENSG00000261402	RP11-378I6.1	locus1215	9	19926092	rs2383130	9	19892184	C	T	0.37674	-0.0022007	0.00252367	0.383196	0.555559	0.0214036	1.54292e-148	-0.00396124	0.00454515	0.383464	0.788689	0.819643	20	5346	8649	1107		9	19892184	C	T	0.37674	0.00134785	0.00891413	0.879815	0.555559	0.0214036	1.54292e-148	0.00242611	0.0160456	0.879817	0.873594	0.899162	20	8830	9003	702
9	20242079	21155973	ENSG00000188352	FOCAD	locus1215	9	20658308	rs76263094	9	20685996	T	C	0.157058	-0.00739583	0.00322912	0.0220009	-0.10939	0.0125985	3.86266e-18	0.0676098	0.0305291	0.0267875	0.143153	0.108664	20	1366	3541	7084		9	20685996	T	C	0.157058	0.0200698	0.0118956	0.0915719	-0.10939	0.0125985	3.86266e-18	-0.18347	0.110778	0.097684	0.411261	0.0331623	20	1792	5297	8811
9	20734661	21102672	ENSG00000177047	IFNW1	locus1216	9	21142144	rs28636434	9	21020168	A	G	0.275348	0.00268208	0.00278655	0.335792	0.117092	0.0188106	4.82215e-10	0.0229058	0.0240807	0.341499	0.184627	0.800761	20	5005	4017	1221		9	21020168	A	G	0.275348	0.0026217	0.00966973	0.786296	0.117092	0.0188106	4.82215e-10	0.0223901	0.0826606	0.786493	0.607305	0.801174	20	8086	7016	1419
9	20828926	21671046	ENSG00000198642	KLHL9	locus1216	9	21335379	rs12553910	9	21324972	C	A	0.153082	0.00147706	0.00331599	0.656005	0.131327	0.0123649	2.381e-26	0.0112472	0.0252721	0.656288	0.139541	0.0573232	20	7384	3492	7850		9	21324972	C	A	0.153082	-0.0201453	0.0120065	0.0933738	0.131327	0.0123649	2.381e-26	-0.153398	0.0925583	0.0974567	0.0869272	0.489717	20	1787	1856	4083
9	21172437	21550959	ENSG00000120242	IFNA8	locus1216	9	21409146	rs11795095	9	21417904	G	C	0.241551	-0.00753575	0.00283803	0.00792436	-0.221169	0.0297389	1.02978e-13	0.0340724	0.0136253	0.0123959	0.018087	0.455023	17	977	1388	3679		9	21417904	G	C	0.241551	0.00276162	0.0101009	0.784543	-0.221169	0.0297389	1.02978e-13	-0.0124865	0.0457015	0.784685	0.694241	0.0743886	17	8073	7691	8284
9	21666379	22188474	ENSG00000240498	CDKN2B-AS1	locus1217	9	21994777	rs490005	9	22020493	A	G	0.491054	0.00361474	0.00244718	0.139648	-0.174228	0.0274909	2.33271e-10	-0.0207472	0.0144223	0.150278	0.281942	0.325651	20	3103	5014	4731		9	22020493	A	G	0.491054	-0.0161263	0.00865443	0.0624126	-0.174228	0.0274909	2.33271e-10	0.0925584	0.0517755	0.0738264	0.115779	0.633405	20	1465	2211	2791
9	22451039	22887174	ENSG00000234840	RP11-399D6.2	locus1217	9	22646199	rs62572286	9	22495034	A	G	0.156064	0.00930408	0.0033679	0.00573481	-0.258852	0.0423862	1.01525e-09	-0.0359436	0.0142802	0.0118353	0.0118353	0.0731474	19	956	1156	7570		9	22495034	A	G	0.156064	-0.0189464	0.0119299	0.112253	-0.258852	0.0423862	1.01525e-09	0.0731941	0.0476206	0.124287	0.124287	0.464503	19	2127	2325	4327
9	23806370	24313782	ENSG00000231460	RP11-321L2.1	locus1218	9	23829668	rs7855161	9	23829702	G	A	0.38171	-0.00523729	0.00255428	0.0403257	-0.214299	0.035191	1.13192e-09	0.0244392	0.0125767	0.0519916	0.0519916	0.0028416	9	1817	2215	9147		9	23829702	G	A	0.38171	0.0320475	0.00893942	0.000337125	-0.214299	0.035191	1.13192e-09	-0.149546	0.0484065	0.0020058	0.0020058	0.236395	9	157	198	6501
9	25637456	25681479	ENSG00000198680	TUSC1	locus1220	9	25678856	rs55979427	9	25680870	T	C	0.055666	-0.00253251	0.00561368	0.651895	-0.148151	0.0230188	1.22589e-10	0.0170941	0.0379846	0.652691	0.418144	NA	NA	7356	6200	NA		9	25680870	T	C	0.055666	-0.0372742	0.0188569	0.0480774	-0.148151	0.0230188	1.22589e-10	0.251596	0.13315	0.058815	0.021795	NA	NA	1260	754	NA
9	26593362	27298600	ENSG00000120156	TEK	locus1221	9	27109139	rs2095405	9	27073650	C	T	0.220676	0.000154461	0.00305451	0.95967	-0.227634	0.0224217	3.23249e-24	-0.00067855	0.0134187	0.95967	0.208404	0.134774	20	9537	4279	6754		9	27073650	C	T	0.220676	0.0188864	0.0104243	0.0700224	-0.227634	0.0224217	3.23249e-24	-0.0829681	0.0465175	0.0744907	0.0193362	0.132087	20	1474	703	7636
9	26607745	27137183	ENSG00000096872	IFT74	locus1221	9	26947037	rs10967651	9	26997054	G	C	0.0457256	-0.00872983	0.00541234	0.106756	0.214309	0.0220121	2.11816e-22	-0.0407348	0.0255991	0.111551	0.311559	0.571064	20	2655	5297	2761		9	26997054	G	C	0.0457256	0.0491175	0.0207316	0.0178262	0.214309	0.0220121	2.11816e-22	0.22919	0.09956	0.0213335	0.0140542	0.3591	20	637	575	5293
9	27351204	27585721	ENSG00000120162	MOB3B	locus1222	9	27529779	rs7031858	9	27351661	T	C	0.439364	-0.00130484	0.00249265	0.600643	0.0863873	0.00982176	1.4241e-18	-0.0151045	0.0289054	0.601287	0.712176	0.110157	3	6997	8202	7068		9	27351661	T	C	0.439364	-0.00564703	0.008703	0.516428	0.0863873	0.00982176	1.4241e-18	-0.0653688	0.101018	0.517566	0.336197	0.213485	3	5842	4610	6762
9	27469573	27599607	ENSG00000147894	C9orf72	locus1222	9	27573448	rs2492816	9	27565105	A	G	0.414513	-0.00142784	0.00245166	0.560301	0.178788	0.0106614	4.06558e-63	-0.0079862	0.013721	0.560537	0.164725	0.247115	20	6722	3814	5458		9	27565105	A	G	0.414513	-0.0113045	0.00877043	0.197421	0.178788	0.0106614	4.06558e-63	-0.0632286	0.0491996	0.198742	0.0883199	0.106324	20	2940	1878	7923
9	27870178	28003099	ENSG00000260412	RP11-438B23.2	locus1222	9	27944495	rs10757692	9	27871563	T	C	0.333996	-0.00325077	0.00257563	0.206904	0.0612063	0.0107651	1.30344e-08	-0.0531117	0.0431055	0.2179	0.373428	0.211435	14	3828	5848	5838		9	27871563	T	C	0.333996	-0.0244988	0.00917262	0.00756568	0.0612063	0.0107651	1.30344e-08	-0.400266	0.165576	0.015631	0.00742156	0.0251372	14	525	391	8932
9	30076138	30819576	ENSG00000230097	RP11-460C6.1	locus1224	9	29826709	rs116879326	9	30425672	C	A	0.0218688	0.0176368	0.0105879	0.095763	1.54026	0.124509	3.76679e-35	0.0114505	0.00693614	0.0987688	0.173283	0.0142162	7	2506	3904	8760		9	30425672	C	A	0.0218688	-0.0294891	0.0295596	0.318466	1.54026	0.124509	3.76679e-35	-0.0191455	0.0192536	0.320035	0.48335	0.951164	7	4066	5961	316
9	30425672	31053481	ENSG00000215210	RBMXP2	locus1224	9	30689103	rs118171323	9	30832770	G	C	0.0238569	0.023393	0.0103507	0.0238184	0.73577	0.131944	2.45571e-08	0.0317939	0.0151793	0.0362103	0.0362103	0.0685887	5	1559	1883	7657		NA	NA	NA	NA	NA	NA	NA	NA	NA	NA	NA	NA	NA	NA	NA	NA	NA	NA	NA	NA
9	30425672	31327236	ENSG00000228557	HSPA8P17	locus1224	9	30988083	rs118171323	9	30832770	G	C	0.0238569	0.023393	0.0103507	0.0238184	1.21752	0.0733479	7.05762e-62	0.0192136	0.00857988	0.0251309	0.129505	0.0913443	17	1315	3370	7327		9	30914573	T	A	0.0228628	-0.0631687	0.0289832	0.0292953	1.09128	0.0765504	4.1309e-46	-0.0578849	0.0268675	0.0312044	0.0385346	0.540921	15	834	1079	3643
9	30425672	31097955	ENSG00000232203	SLC25A6P2	locus1224	9	31253899	rs118171323	9	30832770	G	C	0.0238569	0.023393	0.0103507	0.0238184	0.753234	0.0805495	8.66593e-21	0.0310567	0.0141373	0.028035	0.0479666	0.0436316	11	1392	2140	8077		9	31051797	G	C	0.0208748	-0.0728502	0.0303142	0.0162535	0.677677	0.0869384	6.44551e-15	-0.1075	0.0468101	0.0216468	0.0164581	0.48992	9	645	636	4082
9	30425672	31093684	ENSG00000223421	RP11-572H4.1	locus1224	9	31166978	rs118171323	9	30832770	G	C	0.0238569	0.023393	0.0103507	0.0238184	0.959376	0.102294	6.68596e-21	0.0243836	0.0110978	0.0280097	0.0319151	0.934732	8	1391	1770	360		9	30914573	T	A	0.0228628	-0.0631687	0.0289832	0.0292953	0.827944	0.105923	5.43205e-15	-0.0762958	0.0363416	0.0357812	0.0189779	0.17323	7	906	694	7167
9	30425672	31093684	ENSG00000235626	KRT18P66	locus1224	9	30773462	rs118171323	9	30832770	G	C	0.0238569	0.023393	0.0103507	0.0238184	0.94591	0.104557	1.47192e-19	0.0247307	0.0112788	0.0283318	0.0390247	0.802343	6	1401	1943	1212		9	30914573	T	A	0.0228628	-0.0631687	0.0289832	0.0292953	0.8157	0.108231	4.82195e-14	-0.0774411	0.0369876	0.0362866	0.048213	0.0767942	5	912	1263	8240
9	32214659	32460025	ENSG00000122729	ACO1	locus1226	9	32384618	rs913762	9	32384843	C	A	0.965209	0.00921721	0.00607028	0.12891	0.153488	0.0246051	4.43037e-10	0.0600517	0.0407037	0.140122	0.140122	0.719244	7	2984	3500	1745		9	32384843	C	A	0.965209	0.00302945	0.0235749	0.897751	0.153488	0.0246051	4.43037e-10	0.0197374	0.153627	0.897772	0.897772	0.898203	7	8965	9162	709
9	32233053	32598708	ENSG00000241043	GVQW1	locus1226	9	32566787	rs598349	9	32568024	G	A	0.599404	0.00304921	0.00249984	0.222555	-0.307365	0.0241212	3.43125e-37	-0.00992048	0.0081703	0.224667	0.276566	0.683029	20	3910	4980	2002		9	32568024	G	A	0.599404	0.00430821	0.00881522	0.625037	-0.307365	0.0241212	3.43125e-37	-0.0140166	0.028701	0.625291	0.149883	0.0598029	20	6754	2653	8446
9	32576070	32928863	ENSG00000188133	TMEM215	locus1227	9	32783497	rs1332098	9	32884929	T	C	0.359841	-1.59418e-05	0.00258697	0.995083	0.176518	0.0197536	4.03485e-19	-9.03126e-05	0.0146556	0.995083	0.781733	0.233981	14	9798	8603	5608		9	32884929	T	C	0.359841	0.0147112	0.00900562	0.102352	0.176518	0.0197536	4.03485e-19	0.0833412	0.0518636	0.10807	0.250306	0.237698	14	1917	3732	6486
9	32850971	33382974	ENSG00000086102	NFX1	locus1227	9	33290509	rs1096495	9	33334216	A	G	0.754473	-0.0034529	0.00287639	0.229973	0.0852696	0.0123047	4.21299e-12	-0.0404939	0.0342353	0.236883	0.442511	0.701774	13	4019	6400	1881		9	33362621	G	A	0.246521	-0.00800168	0.0100264	0.424836	-0.0845389	0.0124601	1.16284e-11	0.0946509	0.119419	0.428013	0.289242	0.0152867	13	5035	4118	9079
9	32881752	33429135	ENSG00000086061	DNAJA1	locus1227	9	33025209	rs10971274	9	32990232	G	A	0.375746	0.00263615	0.00253716	0.298797	-0.104973	0.0116106	1.55032e-19	-0.0251126	0.0243287	0.301968	0.0370348	0.0327359	20	4678	1896	8296		9	32990232	G	A	0.375746	0.0207782	0.00892902	0.0199631	-0.104973	0.0116106	1.55032e-19	-0.197938	0.0878324	0.0242219	0.0911516	0.926273	20	691	1903	512
9	33134862	33792645	ENSG00000165271	NOL6	locus1227	9	33473928	rs10971546	9	33517037	A	G	0.22664	0.00738276	0.00287593	0.0102558	0.227301	0.0162706	2.37507e-44	0.0324801	0.0128644	0.0115761	0.0431484	0.7996	20	950	2033	1225		9	33517037	A	G	0.22664	-0.0224744	0.0103488	0.0298789	0.227301	0.0162706	2.37507e-44	-0.0988751	0.0460759	0.0318795	0.0155361	0.0423902	20	842	611	8681
9	33191917	33618028	ENSG00000165269	AQP7	locus1228	9	33386411	rs55770537	9	33389306	G	C	0.10338	0.00079891	0.0041383	0.846918	0.807759	0.0468494	1.29381e-66	0.000989045	0.00512351	0.846927	0.996234	0.865477	17	8742	9805	798		9	33389306	G	C	0.10338	0.0252489	0.0141982	0.0753509	0.807759	0.0468494	1.29381e-66	0.0312579	0.0176705	0.0769042	0.0463473	0.21392	17	1516	1219	6758
9	33214109	33612583	ENSG00000165272	AQP3	locus1228	9	33447609	rs55670931	9	33436587	T	A	0.276342	-0.000681737	0.00274496	0.803856	0.29378	0.0256892	2.76557e-30	-0.00232057	0.00934579	0.803901	0.561897	0.159607	20	8436	7251	6452		9	33436587	T	A	0.276342	0.0107892	0.00966205	0.264141	0.29378	0.0256892	2.76557e-30	0.0367254	0.0330452	0.266409	0.114371	0.332414	20	3576	2189	5546
9	33312686	33978730	ENSG00000230453	ANKRD18B	locus1228	9	33524392	rs10971548	9	33525569	A	G	0.425447	-0.00489202	0.00251708	0.0519525	0.185801	0.0168457	2.75104e-28	-0.0263294	0.0137559	0.0556152	0.210146	0.043046	20	1873	4300	8093		9	33525569	A	G	0.425447	0.0136102	0.00875039	0.119855	0.185801	0.0168457	2.75104e-28	0.0732516	0.0475615	0.123525	0.104164	0.0816906	20	2113	2062	8182
9	33324242	33893818	ENSG00000229063	TRBV23OR9-2	locus1228	9	33638033	rs140595192	9	33775188	A	G	0.0298211	-0.00502389	0.00816811	0.538515	0.250335	0.0440111	1.2854e-08	-0.0200687	0.0328189	0.540871	0.540871	NA	NA	6579	7114	NA		9	33775188	A	G	0.0298211	-0.025381	0.0253984	0.317643	0.250335	0.0440111	1.2854e-08	-0.101388	0.103012	0.324998	0.324998	NA	NA	4105	4502	NA
