## Supplementary Tables for "Dissecting Biological Pathways of Psychopathology using Cognitive Genomics": Supplementary_Table9.xlsx (part 10 of 11)

### Sheet: TableS9c (continued)
Supplementary Table 9c. Summary statistics mendelian randomization results. Note: all columns with x suffixes denote results for General Cognitive Ability and all columns with y suffixes denote results for Non-Cognitive skills Annotation: PsychENCODE PEER
9	33351258	33577332	ENSG00000234373	SNX18P7	locus1228	9	33576378	rs10971548	9	33525569	A	G	0.425447	-0.00489202	0.00251708	0.0519525	0.229795	0.0191422	3.35926e-33	-0.0212886	0.0110962	0.0550417	0.292797	0.0362665	20	1863	5129	8226		9	33525569	A	G	0.425447	0.0136102	0.00875039	0.119855	0.229795	0.0191422	3.35926e-33	0.0592277	0.0383974	0.122954	0.158635	0.0409068	20	2110	2757	8704
9	33446089	33767907	ENSG00000226562	RP11-255A11.21	locus1228	9	33580693	rs12005759	9	33522045	A	G	0.422465	-0.00389491	0.00248447	0.11695	0.206434	0.0260215	2.13565e-15	-0.0188676	0.0122679	0.124058	0.304651	0.0828487	12	2796	5234	7423		9	33522045	A	G	0.422465	0.0129764	0.00875545	0.138316	0.206434	0.0260215	2.13565e-15	0.0628597	0.0431466	0.145148	0.0934602	0.00320735	12	2364	1934	9313
9	33457458	34182243	ENSG00000260947	RP11-384P7.7	locus1228	9	33697457	rs926058	9	33683740	C	T	0.0675944	0.00946876	0.00550742	0.0855645	0.779019	0.0317283	4.03664e-133	0.0121547	0.00708699	0.0863316	0.0619293	0.0477698	20	2335	2373	8012		9	33683740	C	T	0.0675944	0.000579668	0.0172099	0.973131	0.779019	0.0317283	4.03664e-133	0.0007441	0.0220918	0.973131	0.440463	0.738603	20	9584	5542	1915
9	33557043	34301392	ENSG00000010438	PRSS3	locus1228	9	33750515	rs855578	9	33801861	T	C	0.106362	-0.00279415	0.00396185	0.480646	0.272005	0.0190751	3.9039e-46	-0.0102724	0.0145832	0.481182	0.188828	0.145356	20	6101	4066	6637		9	33801861	T	C	0.106362	0.018571	0.0140192	0.185276	0.272005	0.0190751	3.9039e-46	0.0682746	0.0517623	0.187168	0.206942	0.296734	20	2820	3252	5869
9	33590763	34056606	ENSG00000237984	PTENP1	locus1228	9	33677497	rs1734720	9	33699308	C	G	0.131213	-0.00246377	0.00361268	0.495252	0.168898	0.0214317	3.25373e-15	-0.0145873	0.0214697	0.496859	0.107482	0.0364837	17	6230	3062	8220		9	33699308	C	G	0.131213	-4.42682e-05	0.0127926	0.997239	0.168898	0.0214317	3.25373e-15	-0.0002621	0.0757418	0.997239	0.849222	0.434019	17	9776	8839	4603
9	33599064	34102180	ENSG00000231165	TRBV26OR9-2	locus1228	9	33695765	rs115170908	9	33691383	C	A	0.0675944	0.00941499	0.00541924	0.0823296	0.43617	0.0655134	2.78106e-11	0.0215856	0.0128407	0.0927563	0.0927563	0.0249343	12	2415	2876	8469		9	33691383	C	A	0.0675944	0.00134913	0.0172099	0.937515	0.43617	0.0655134	2.78106e-11	0.00309313	0.0394595	0.93752	0.93752	0.718307	12	9283	9444	2098
9	33854016	34736361	ENSG00000164978	NUDT2	locus1228	9	34329504	rs7851098	9	34353734	T	C	0.144135	0.000672218	0.00329465	0.838327	0.293485	0.0159143	6.08709e-76	0.00229047	0.0112266	0.838337	0.136199	0.457441	20	8686	3451	3670		9	34353734	T	C	0.144135	-0.0361971	0.0123288	0.00332505	0.293485	0.0159143	6.08709e-76	-0.123335	0.0425374	0.0037381	0.000382548	0.0767646	20	221	88	8243
9	33875918	34775224	ENSG00000186638	KIF24	locus1228	9	34311369	rs7037624	9	34374849	G	A	0.767396	0.00286647	0.00295754	0.332441	-0.248853	0.0253395	9.16688e-23	-0.0115187	0.0119424	0.334784	0.309976	0.814156	20	4948	5281	1141		9	34374849	G	A	0.767396	-0.0136203	0.0102313	0.18311	-0.248853	0.0253395	9.16688e-23	0.0547324	0.0414899	0.187111	0.0451472	0.00128387	20	2818	1202	9368
9	33964541	34569297	ENSG00000164972	C9orf24	locus1228	9	34379773	rs1134455	9	34369062	G	C	0.140159	0.000701294	0.00336464	0.834893	-0.22082	0.0237825	1.61761e-20	-0.00317586	0.0152408	0.834934	0.961881	0.419641	17	8661	9617	3965		9	34369062	G	C	0.140159	-0.0384791	0.0124769	0.0020421	-0.22082	0.0237825	1.61761e-20	0.174256	0.0595377	0.00342457	0.00822433	0.237054	17	211	410	6494
9	34194054	34966452	ENSG00000205143	ARID3C	locus1228	9	34628104	rs73499092	9	34629160	G	A	0.15507	0.00456201	0.00327827	0.164046	0.51318	0.0300056	1.41434e-65	0.00888969	0.00640926	0.165439	0.0225305	0.0156666	20	3267	1547	8724		9	34607874	A	G	0.157058	-0.0110749	0.0118775	0.351116	0.509524	0.0298378	2.22191e-65	-0.0217359	0.0233458	0.351832	0.00638442	0.000774728	20	4338	362	9389
9	34424947	35014767	ENSG00000164967	RPP25L	locus1228	9	34612101	rs13299387	9	34669005	C	A	0.354871	-0.0104045	0.00287274	0.000292556	-0.0689606	0.012387	2.58925e-08	0.150876	0.0496974	0.00239824	0.00239824	0.515526	19	524	638	3210		9	34669005	C	A	0.354871	0.036935	0.0091077	5.00571e-05	-0.0689606	0.012387	2.58925e-08	-0.535596	0.163397	0.00104586	0.00104586	0.338873	18	113	150	5486
9	34559098	35471741	ENSG00000137094	DNAJB5	locus1228	9	34989638	rs138294209	9	34988605	C	G	0.0427435	0.0135476	0.00606036	0.0253878	0.176093	0.0262202	1.8687e-11	0.0769346	0.0362721	0.0339187	0.0211044	0.233783	7	1518	1489	5610		9	34988605	C	G	0.0427435	-0.0415243	0.0214057	0.0523952	0.176093	0.0262202	1.8687e-11	-0.235809	0.126528	0.062366	0.0640645	0.223377	7	1310	1506	6632
9	34580257	34755359	ENSG00000230074	RP11-195F19.9	locus1228	9	34665662	rs2772556	9	34681459	A	T	0.776342	-0.00435685	0.0029137	0.134837	0.360268	0.0335163	5.98809e-27	-0.0120934	0.00816548	0.138597	0.00215317	0.0365496	20	2967	608	8216		9	34681459	A	T	0.776342	0.0197071	0.0103836	0.0577072	0.360268	0.0335163	5.98809e-27	0.0547014	0.0292676	0.0616221	0.000231703	0.00680536	20	1299	69	9227
9	34704230	35143199	ENSG00000174038	C9orf131	locus1228	9	35041092	rs117283254	9	34705379	A	C	0.0109344	0.00865131	0.010841	0.424861	0.348806	0.0637417	4.4454e-08	0.0248026	0.0314091	0.429724	0.429724	NA	NA	5703	6289	NA		9	34705379	A	C	0.0109344	-0.00904837	0.0415364	0.827553	0.348806	0.0637417	4.4454e-08	-0.025941	0.119176	0.827687	0.827687	NA	NA	8416	8678	NA
9	35215332	35928590	ENSG00000198467	TPM2	locus1229	9	35689900	rs1056747	9	35690102	G	A	0.421471	0.00936735	0.00247497	0.000153811	0.2307	0.01571	8.05092e-49	0.040604	0.0110787	0.00024728	0.0121582	0.068604	20	264	1169	7656		9	35690102	G	A	0.421471	-0.0269394	0.00880358	0.00221299	0.2307	0.01571	8.05092e-49	-0.116772	0.03898	0.00273814	0.0395236	0.029318	20	188	1099	8860
9	35290288	36007605	ENSG00000196196	HRCT1	locus1229	9	35906189	rs4878624	9	35667163	T	C	0.0924453	0.00491408	0.00413084	0.234201	0.268352	0.0440129	1.07995e-09	0.0183121	0.0156836	0.242972	0.363758	0.368295	15	4090	5768	4360		9	35667163	T	C	0.0924453	0.0103285	0.0149134	0.488582	0.268352	0.0440129	1.07995e-09	0.0384887	0.0559314	0.491364	0.729521	0.185199	15	5602	7974	7038
9	35410163	36129206	ENSG00000137103	TMEM8B	locus1229	9	35814448	rs7022281	9	35851048	T	C	0.60835	-0.00514122	0.00249516	0.0393532	-0.137485	0.00819339	3.41902e-63	0.0373948	0.0182849	0.0408436	0.0253476	0.12512	20	1634	1631	6882		9	35851048	T	C	0.60835	-0.0124752	0.00885349	0.158815	-0.137485	0.00819339	3.41902e-63	0.0907384	0.0646227	0.160281	0.0569993	0.034514	20	2539	1405	8789
9	35530978	35686595	ENSG00000159884	CCDC107	locus1229	9	35658301	rs45622432	9	35659107	T	C	0.178926	0.0010355	0.00312397	0.740291	-0.103781	0.0184556	1.87352e-08	-0.0099777	0.0301538	0.740725	0.740725	0.34202	9	7992	8354	4589		9	35659107	T	C	0.178926	-0.0154409	0.0112753	0.170858	-0.103781	0.0184556	1.87352e-08	0.148784	0.11182	0.183333	0.183333	0.159861	8	2791	3028	7314
9	35635851	35679069	ENSG00000137135	ARHGEF39	locus1229	9	35675863	rs72727015	9	35655938	A	C	0.0964215	0.0056192	0.00402434	0.162623	0.305942	0.0374278	2.97872e-16	0.0183669	0.0133444	0.168708	0.262493	0.244008	8	3301	4840	5490		9	35655938	A	C	0.0964215	0.0110817	0.0146356	0.448946	0.305942	0.0374278	2.97872e-16	0.0362214	0.0480425	0.450882	0.300836	0.00302444	8	5227	4225	9323
9	35686595	35858543	ENSG00000227388	RP11-112J3.16	locus1229	9	35772160	rs35028801	9	35783931	A	T	0.175944	-0.00462123	0.00315315	0.14276	-0.209349	0.0328296	1.80791e-10	0.0220743	0.0154544	0.15319	0.0977859	0.0422138	9	3137	2929	8105		9	35783931	A	T	0.175944	0.012238	0.0113526	0.281039	-0.209349	0.0328296	1.80791e-10	-0.0584574	0.0549976	0.287824	0.144159	0.0422192	8	3760	2575	8684
9	35890963	36485900	ENSG00000159921	GNE	locus1229	9	36277053	rs12377072	9	36295830	A	G	0.4334	0.00256221	0.00249548	0.304542	0.0966989	0.0130308	1.16443e-13	0.0264968	0.0260525	0.309128	0.0150098	0.204094	13	4743	1272	5921		9	36295830	A	G	0.4334	-0.00646801	0.00871928	0.458206	0.0966989	0.0130308	1.16443e-13	-0.0668881	0.0906188	0.460438	0.104303	0.436776	13	5310	2064	4575
9	35953983	36380863	ENSG00000122694	GLIPR2	locus1229	9	36136739	rs10814334	9	36135895	T	C	0.232604	0.00134131	0.00294715	0.649022	0.196837	0.0154782	4.75374e-37	0.00681431	0.0149821	0.649231	0.617187	0.430558	20	7332	7602	3880		9	36135895	T	C	0.232604	-0.00443311	0.0102238	0.664573	0.196837	0.0154782	4.75374e-37	-0.0225218	0.0519705	0.664756	0.31959	0.791196	20	7076	4429	1478
9	35983423	36638678	ENSG00000137075	RNF38	locus1229	9	36400213	rs10972916	9	36458378	A	G	0.220676	0.00427233	0.00294094	0.146305	-0.105818	0.0150996	2.41738e-12	-0.0403744	0.0283833	0.15489	0.15489	0.912773	16	3157	3695	490		9	36458378	A	G	0.220676	-0.00930862	0.0104221	0.371771	-0.105818	0.0150996	2.41738e-12	0.0879683	0.0992876	0.375621	0.375621	0.28317	16	4566	4998	6008
9	36680309	36944788	ENSG00000196092	PAX5	locus1229	9	37034103	rs10758415	9	36917941	G	A	0.594433	0.00232933	0.00250905	0.353214	-0.171041	0.0285052	1.96905e-09	-0.0136185	0.0148438	0.358903	0.358903	0.0336646	7	5146	5724	8272		9	36917941	G	A	0.594433	-0.0106751	0.00880263	0.225239	-0.171041	0.0285052	1.96905e-09	0.0624124	0.0525056	0.234565	0.234565	0.300664	7	3288	3551	5835
9	36978610	37702168	ENSG00000137106	GRHPR	locus1230	9	37422663	rs4878690	9	37422656	T	C	0.340954	-0.00432578	0.00261852	0.0985364	0.106028	0.0110123	6.0821e-22	-0.0407985	0.0250574	0.103483	0.0776345	0.13404	11	2564	2625	6761		9	37422656	T	C	0.340954	0.0318468	0.00915525	0.000504181	0.106028	0.0110123	6.0821e-22	0.300362	0.0918101	0.00106957	0.000738834	0.25317	11	115	121	6297
9	37014417	37380588	ENSG00000147905	ZCCHC7	locus1230	9	37120536	rs17487004	9	37155718	C	G	0.132207	-0.00196239	0.00387698	0.61274	-0.170381	0.0189849	2.84519e-19	0.0115177	0.0227909	0.613304	0.383379	0.180556	16	7084	5936	6208		9	37155718	C	G	0.132207	0.00236733	0.0127518	0.852722	-0.170381	0.0189849	2.84519e-19	-0.0138943	0.0748586	0.852753	0.543071	0.0692025	15	8613	6463	8352
9	37234175	37698804	ENSG00000137054	POLR1E	locus1230	9	37485932	rs4878694	9	37496198	A	G	0.295229	0.00358539	0.00261516	0.170374	-0.18193	0.0165991	5.93286e-28	-0.0197075	0.0144865	0.173703	0.343598	0.686392	20	3342	5588	1973		9	37496198	A	G	0.295229	-0.0107128	0.00947666	0.258292	-0.18193	0.0165991	5.93286e-28	0.058884	0.0523659	0.260812	0.602077	0.561745	20	3514	6969	3438
9	37488373	37570924	ENSG00000147912	FBXO10	locus1230	9	37576250	rs4457420	9	37513686	A	G	0.295229	0.00317182	0.00261721	0.225548	-0.105804	0.0186198	1.32862e-08	-0.0299783	0.0252928	0.235918	0.235918	0.30678	6	4008	4540	4907		9	37513686	A	G	0.295229	-0.0089865	0.00947448	0.342877	-0.105804	0.0186198	1.32862e-08	0.0849354	0.0907864	0.349504	0.349504	0.790919	6	4317	4728	1482
9	37686409	38152638	ENSG00000107338	SHB	locus1231	9	38069208	rs7037371	9	38016247	C	T	0.481113	0.00476145	0.00243577	0.0506059	0.119496	0.0116498	1.09723e-24	0.0398461	0.0207505	0.0548268	0.128524	0.675941	20	1859	3352	2060		9	38016247	C	T	0.481113	0.00485816	0.0086474	0.574249	0.119496	0.0116498	1.09723e-24	0.0406554	0.072474	0.574821	0.240806	0.17492	20	6315	3622	7150
9	37731857	38040672	ENSG00000226055	PAICSP1	locus1231	9	37878113	rs113417564	9	37880222	A	G	0.153082	-0.00171721	0.00342975	0.616596	0.157608	0.0283205	2.61905e-08	-0.0108954	0.0218491	0.618015	0.618015	0.337521	8	7119	7608	4633		9	37880222	A	G	0.153082	-0.00495752	0.0119955	0.679399	0.157608	0.0283205	2.61905e-08	-0.0314547	0.076319	0.680231	0.680231	0.874273	8	7200	7587	877
9	38209775	38483638	ENSG00000137142	IGFBPL1	locus1231	9	38424444	rs12378762	9	38405217	T	A	0.301193	-0.00179703	0.00290758	0.536542	-0.101282	0.0180379	1.96603e-08	0.0177428	0.0288812	0.538991	0.840479	0.886725	18	6563	8967	654		9	38405217	T	A	0.301193	0.00882563	0.00941787	0.348699	-0.101282	0.0180379	1.96603e-08	-0.0871392	0.0942728	0.355314	0.330623	0.308646	18	4375	4551	5765
9	38219326	38685800	ENSG00000273170	ANKRD18A	locus1231	9	38577204	rs945842	9	38649077	A	G	0.263419	0.00283822	0.00275409	0.302752	-0.231351	0.0223654	4.44874e-25	-0.012268	0.0119633	0.30514	0.274511	0.958081	17	4707	4967	239		9	38649077	A	G	0.263419	-0.00368109	0.00980733	0.707407	-0.231351	0.0223654	4.44874e-25	0.0159113	0.0424195	0.707591	0.933846	0.782703	17	7431	9417	1557
9	38302009	38694330	ENSG00000225345	SNX18P3	locus1231	9	38568006	rs945842	9	38649077	A	G	0.263419	0.00283822	0.00275409	0.302752	-0.191355	0.0147099	1.09391e-38	-0.0148322	0.0144376	0.304264	0.323098	0.934502	18	4693	5407	363		9	38649077	A	G	0.263419	-0.00368109	0.00980733	0.707407	-0.191355	0.0147099	1.09391e-38	0.019237	0.0512734	0.707523	0.938745	0.803255	18	7428	9458	1403
9	38381720	38487814	ENSG00000137124	ALDH1B1	locus1231	9	38392661	rs9298976	9	38392604	T	G	0.870775	0.00210585	0.00355538	0.55365	-0.208495	0.0189404	3.49843e-28	-0.0101002	0.0170773	0.554223	0.199456	0.466593	8	6671	4196	3591		9	38392604	T	G	0.870775	-0.00424351	0.0128766	0.741738	-0.208495	0.0189404	3.49843e-28	0.0203531	0.0617874	0.74185	0.38734	0.333441	8	7739	5079	5534
9	38615779	38673103	ENSG00000204860	FAM201A	locus1231	9	38620471	rs945842	9	38649077	A	G	0.263419	0.00283822	0.00275409	0.302752	-0.274839	0.0242998	1.16663e-29	-0.0103269	0.0100622	0.304751	0.246126	0.914328	18	4700	4661	479		9	38649077	A	G	0.263419	-0.00368109	0.00980733	0.707407	-0.274839	0.0242998	1.16663e-29	0.0133936	0.0357036	0.707561	0.908803	0.798532	18	7429	9250	1434
9	38645009	38673000	ENSG00000273036	RP11-392E22.12	locus1231	9	38542762	rs1890113	9	38648456	A	C	0.263419	0.00287309	0.00276133	0.298119	-0.234831	0.0220518	1.76134e-26	-0.0122347	0.0118148	0.300415	0.326769	0.883191	16	4661	5446	680		9	38648456	A	C	0.263419	-0.00329308	0.00980722	0.737036	-0.234831	0.0220518	1.76134e-26	0.0140232	0.0417836	0.737162	0.901375	0.855484	16	7699	9188	1010
9	38645009	38694330	ENSG00000180071	ANKRD18A	locus1231	9	38595506	rs945842	9	38649077	A	G	0.263419	0.00283822	0.00275409	0.302752	-0.216512	0.0196512	3.13732e-28	-0.0131089	0.0127758	0.304858	0.343137	0.864335	16	4705	5584	804		9	38649077	A	G	0.263419	-0.00368109	0.00980733	0.707407	-0.216512	0.0196512	3.13732e-28	0.0170018	0.0453232	0.707569	0.875766	0.845057	16	7430	9017	1081
9	38645009	38668082	ENSG00000250989	RP11-392E22.5	locus1231	9	38543443	rs3005830	9	38660224	A	G	0.193837	-0.00405973	0.00297359	0.172171	0.18632	0.0339639	4.11535e-08	-0.021789	0.0164464	0.185221	0.185221	0.886827	8	3470	4022	651		9	38660224	A	G	0.193837	-0.00533914	0.0109278	0.625136	0.18632	0.0339639	4.11535e-08	-0.0286557	0.0588827	0.626501	0.626501	0.523699	8	6762	7171	3815
9	38645055	38667710	ENSG00000272904	RP11-392E22.11	locus1231	9	38568419	rs945842	9	38649077	A	G	0.263419	0.00283822	0.00275409	0.302752	-0.17466	0.0278507	3.58067e-10	-0.01625	0.0159798	0.309195	0.309195	0.919849	13	4744	5271	447		9	38649077	A	G	0.263419	-0.00368109	0.00980733	0.707407	-0.17466	0.0278507	3.58067e-10	0.0210758	0.0562515	0.707906	0.707906	0.852244	13	7436	7803	1039
9	71041532	71410907	ENSG00000107242	PIP5K1B	locus1234	9	71320616	rs28704681	9	71350437	C	T	0.142147	0.00090067	0.00372959	0.809173	0.0857936	0.0146058	4.25603e-09	0.0104981	0.0435084	0.809331	0.722456	0.20612	5	8477	8259	5899		9	71350437	C	T	0.142147	0.000365281	0.0123682	0.976439	0.0857936	0.0146058	4.25603e-09	0.00425767	0.144164	0.976439	0.626126	0.352339	5	9623	7165	5365
9	71047546	71214750	ENSG00000204778	RP11-15J10.1	locus1234	9	70216621	rs55668809	9	71047546	A	G	0.285288	-0.00521312	0.00298423	0.080657	0.30369	0.0393126	1.11852e-14	-0.0171659	0.0100747	0.0884064	0.0884064	0.0910134	9	2365	2795	7332		9	71047546	A	G	0.285288	0.000239665	0.00956848	0.980017	0.30369	0.0393126	1.11852e-14	0.000789176	0.0315075	0.980017	0.980017	0.503675	9	9643	9692	3981
9	71658436	71827135	ENSG00000165060	FXN	locus1234	9	71650175	rs11145070	9	71692862	A	G	0.487078	-0.000750321	0.00244084	0.758537	-0.172199	0.0260544	3.86345e-11	0.00435729	0.0141899	0.75879	0.811762	0.940312	16	8106	8786	330		9	71692862	A	G	0.487078	-0.000861296	0.0086409	0.920601	-0.172199	0.0260544	3.86345e-11	0.00500175	0.0501855	0.92061	0.950455	0.81657	16	9148	9519	1302
9	71840478	72262826	ENSG00000135063	FAM189A2	locus1234	9	71944241	rs4744893	9	71999887	A	G	0.408549	0.00346928	0.00248514	0.162711	-0.0826524	0.0144943	1.18116e-08	-0.0419744	0.0309552	0.175109	0.175109	0.492712	11	3365	3920	3388		9	71999887	A	G	0.408549	-0.000740969	0.0087885	0.932809	-0.0826524	0.0144943	1.18116e-08	0.00896488	0.106342	0.932816	0.932816	0.270129	11	9244	9409	6126
9	72017427	72508553	ENSG00000204711	C9orf135	locus1235	9	72435709	rs72721148	9	72407055	C	T	0.121272	0.00314454	0.00376445	0.403534	0.304382	0.0522529	5.7055e-09	0.0103309	0.012494	0.408312	0.408312	0.711835	7	5516	6122	1809		9	72407055	C	T	0.121272	0.0017329	0.0132314	0.8958	0.304382	0.0522529	5.7055e-09	0.00569317	0.0434806	0.895826	0.895826	0.426548	7	8948	9145	4664
9	72235577	73111067	ENSG00000165072	MAMDC2	locus1235	9	72658497	rs4490905	9	72617499	C	T	0.831014	0.00100561	0.00321673	0.754571	-0.228002	0.0263311	4.75822e-18	-0.00441053	0.0141175	0.754725	0.154867	0.0640589	20	8082	3693	7738		9	72617499	C	T	0.831014	-0.0224668	0.0115392	0.0515347	-0.228002	0.0263311	4.75822e-18	0.0985378	0.0518737	0.0574893	0.274915	0.4185	20	1243	3971	4736
9	72516802	73156638	ENSG00000268364	SMC5-AS1	locus1235	9	72873782	rs7025885	9	72873524	T	C	0.0308151	0.00188174	0.00625391	0.763498	-0.242659	0.0419045	7.00654e-09	-0.00775467	0.0258072	0.763807	0.120346	0.507394	14	8140	3242	3283		9	72873524	T	C	0.0308151	0.0332454	0.0250044	0.183656	-0.242659	0.0419045	7.00654e-09	-0.137005	0.105725	0.195022	0.256088	0.673579	14	2905	3792	2471
9	73404754	74201085	ENSG00000083067	TRPM3	locus1236	9	73736514	rs17521958	9	73730994	C	T	0.0874751	0.0035095	0.00467267	0.452611	0.313551	0.0277421	1.27742e-29	0.0111928	0.0149353	0.453607	0.434734	0.540675	20	5888	6344	3007		9	73730994	C	T	0.0874751	0.0056154	0.0152877	0.713384	0.313551	0.0277421	1.27742e-29	0.017909	0.0487824	0.713529	0.753292	0.557224	20	7483	8140	3488
9	74632838	74905513	ENSG00000119125	GDA	locus1238	9	74764369	rs12236224	9	74831712	T	C	0.227634	-0.0128385	0.00285532	6.91372e-06	-0.146366	0.0138918	5.88848e-26	0.0877147	0.0212102	3.54193e-05	3.87042e-05	0.758927	20	151	179	1488		9	74831712	T	C	0.227634	0.0429358	0.0104109	3.72182e-05	-0.146366	0.0138918	5.88848e-26	-0.293345	0.0763844	0.000122842	2.59538e-05	0.150238	20	38	23	7433
9	74676241	75321651	ENSG00000225434	RP11-63P12.6	locus1238	9	74920346	rs2310125	9	74916092	A	G	0.38668	0.00207	0.00252738	0.412769	0.411337	0.0346639	1.76829e-32	0.00503237	0.00615892	0.413879	0.277016	0.435219	20	5558	4984	3831		9	74916092	A	G	0.38668	0.00499287	0.00886956	0.573488	0.411337	0.0346639	1.76829e-32	0.0121381	0.021587	0.573919	0.533766	0.214076	20	6305	6395	6754
9	74949584	75462241	ENSG00000165091	TMC1	locus1238	9	75136717	rs12350517	9	75193723	G	T	0.100398	0.00466437	0.00396288	0.239189	0.219141	0.0394951	2.88023e-08	0.0212848	0.0184861	0.24957	0.42663	0.971123	8	4160	6275	159		9	75193723	G	T	0.100398	0.020507	0.014378	0.153788	0.219141	0.0394951	2.88023e-08	0.093579	0.0677436	0.167165	0.505429	0.398288	8	2612	6162	4900
9	77260316	78174158	ENSG00000106733	NMRK1	locus1240	9	77703106	rs11144222	9	77702301	G	C	0.312127	0.00273221	0.00258797	0.291089	-0.610102	0.020219	5.08351e-200	-0.00447828	0.00424446	0.291384	0.0961074	0.187808	20	4563	2912	6106		9	77702301	G	C	0.312127	-0.0234618	0.00934346	0.0120377	-0.610102	0.020219	5.08351e-200	0.0384555	0.0153675	0.0123359	0.0468303	0.365965	20	445	1232	5216
9	77667626	77851050	ENSG00000134996	OSTF1	locus1240	9	77703459	rs10869512	9	77761046	C	T	0.748509	0.000775487	0.00288693	0.788222	-0.151165	0.0148764	2.94749e-24	-0.00513007	0.0191046	0.788294	0.522349	0.212932	20	8329	6959	5828		9	77761046	C	T	0.748509	-0.000591659	0.00995465	0.952605	-0.151165	0.0148764	2.94749e-24	0.003914	0.065854	0.952606	0.67315	0.124163	20	9408	7537	7721
9	78720823	79394970	ENSG00000187210	GCNT1	locus1241	9	79034766	rs7040939	9	79125075	G	C	0.33996	-0.00170187	0.00261522	0.515204	0.131982	0.020833	2.3697e-10	-0.0128947	0.0199193	0.517406	0.846432	0.3699	20	6394	9006	4354		9	79125075	G	C	0.33996	-0.000419655	0.00911805	0.963291	0.131982	0.020833	2.3697e-10	-0.00317964	0.0690874	0.963292	0.663303	0.626902	20	9493	7454	2844
9	79685198	80380270	ENSG00000156049	GNA14	locus1242	9	80263223	rs72744217	9	79887308	G	A	0.0725646	-0.00131269	0.00449942	0.770481	-0.244381	0.0419576	5.72928e-09	0.00537149	0.0184346	0.77076	0.919876	0.841167	11	8194	9411	979		9	79887308	G	A	0.0725646	0.0211889	0.0166577	0.203366	-0.244381	0.0419576	5.72928e-09	-0.0867044	0.0697693	0.213967	0.469608	0.59236	11	3086	5815	3128
9	79717402	80047785	ENSG00000197969	VPS13A	locus1242	9	79792269	rs62573251	9	79979962	G	A	0.11829	-0.00139111	0.00392627	0.723108	-0.079783	0.0118315	1.5485e-11	0.0174362	0.0492797	0.723473	0.859079	0.773077	19	7881	9075	1403		9	79979962	G	A	0.11829	-0.0100301	0.0133752	0.453315	-0.079783	0.0118315	1.5485e-11	0.125717	0.168678	0.456087	0.447299	0.374675	19	5270	5610	5132
9	80297819	80795416	ENSG00000156052	GNAQ	locus1242	9	80646374	rs7859752	9	80297819	C	T	0.770378	-0.00808876	0.00289761	0.00524593	0.0595681	0.0102416	6.01588e-09	-0.13579	0.0539561	0.0118466	0.00299821	0.132538	20	959	688	6787		9	80297819	C	T	0.770378	0.019732	0.0102993	0.0553838	0.0595681	0.0102416	6.01588e-09	0.33125	0.182038	0.0688081	0.0169603	0.187743	19	1396	650	7013
9	80644551	80918464	ENSG00000135069	PSAT1	locus1242	9	80912059	rs2277148	9	80912115	C	G	0.751491	0.00842501	0.0029635	0.00447021	-0.0789459	0.0123423	1.59101e-10	-0.106719	0.0410792	0.00938008	0.049198	0.0133072	8	879	2158	8785		9	80912115	C	G	0.751491	-0.0179333	0.0100224	0.0735622	-0.0789459	0.0123423	1.59101e-10	0.22716	0.131826	0.0848572	0.214727	0.132437	8	1624	3323	7630
9	80907235	81138902	ENSG00000148019	CEP78	locus1242	9	80850978	rs62565621	9	80907235	C	T	0.0586481	0.0079364	0.00555659	0.153209	-0.133733	0.023507	1.27741e-08	-0.0593451	0.0428393	0.165962	0.165962	NA	NA	3274	3825	NA		9	80907235	C	T	0.0586481	-0.042064	0.0184249	0.0224308	-0.133733	0.023507	1.27741e-08	0.314537	0.148454	0.034111	0.034111	NA	NA	878	985	NA
9	85827101	86703949	ENSG00000148057	IDNK	locus1248	9	86237964	rs2282220	9	86242383	G	C	0.22167	0.00118808	0.00280826	0.672247	0.12171	0.0135475	2.6115e-19	0.00976156	0.0230989	0.672588	0.873481	0.520159	18	7516	9161	3170		9	86242383	G	C	0.22167	0.0145976	0.0104029	0.16055	0.12171	0.0135475	2.6115e-19	0.119938	0.0865093	0.16562	0.0769832	0.038086	18	2592	1732	8746
9	86160508	86697578	ENSG00000254473	RP11-522I20.3	locus1248	9	86322509	rs12235741	9	86310303	G	T	0.151093	-0.00168988	0.00326309	0.604544	0.282696	0.0296808	1.65767e-21	-0.00597773	0.0115598	0.605077	0.839778	0.0167131	18	7020	8961	8691		9	86310303	G	T	0.151093	0.0141355	0.0120659	0.241388	0.282696	0.0296808	1.65767e-21	0.0500025	0.0430032	0.244926	0.057835	0.23828	18	3382	1423	6481
9	86224419	86926246	ENSG00000178966	RMI1	locus1249	9	86595626	rs10868080	9	86626769	A	T	0.72167	0.0127429	0.00274541	3.45841e-06	0.0796295	0.0122103	6.9616e-11	0.160027	0.0423181	0.000155865	0.000358527	0.0913537	18	238	353	7326		9	86626769	A	T	0.72167	-0.00956251	0.00967325	0.322882	0.0796295	0.0122103	6.9616e-11	-0.120088	0.122866	0.328378	0.398594	0.254051	18	4137	5185	6282
9	86285391	86949205	ENSG00000165115	KIF27	locus1249	9	86536342	rs113746751	9	86502227	C	A	0.131213	0.000277751	0.00357515	0.938075	-0.101851	0.0178703	1.20194e-08	-0.00272703	0.035105	0.938081	0.938081	0.192294	9	9381	9488	6056		9	86502227	C	A	0.131213	-0.00531185	0.0127926	0.677975	-0.101851	0.0178703	1.20194e-08	0.0521531	0.125934	0.678779	0.678779	0.918505	8	7186	7576	566
9	88222929	88978867	ENSG00000135052	GOLM1	locus1251	9	88714473	rs1928231	9	88699294	T	C	0.573559	0.00324354	0.0024736	0.189768	-0.0790995	0.0119806	4.04756e-11	-0.0410058	0.0318827	0.198393	0.565282	0.638108	20	3615	7278	2318		9	88699294	T	C	0.573559	-0.00497119	0.00873679	0.56936	-0.0790995	0.0119806	4.04756e-11	0.0628473	0.110863	0.570786	0.918933	0.879536	20	6277	9316	832
9	88538926	89160058	ENSG00000187753	C9orf153	locus1251	9	88874572	rs62573370	9	88883182	C	T	0.175944	-0.00459333	0.00334463	0.169646	0.253952	0.0316965	1.12872e-15	-0.0180874	0.0133624	0.175863	0.659427	0.473601	16	3374	7885	3543		9	88883182	C	T	0.175944	0.0174537	0.0113572	0.124342	0.253952	0.0316965	1.12872e-15	0.0687285	0.0455371	0.131226	0.400408	0.355899	15	2217	5200	5329
9	88870612	89023319	ENSG00000135070	ISCA1	locus1252	9	88897444	rs1535757	9	88890033	T	C	0.450298	-0.00467497	0.00245699	0.0570768	0.052668	0.00741797	1.24706e-12	-0.0887631	0.0482967	0.0660814	0.156955	0.876272	9	2031	3729	734		9	88890033	T	C	0.450298	0.0183077	0.00870197	0.0353907	0.052668	0.00741797	1.24706e-12	0.347606	0.172324	0.0436782	0.0399568	0.378239	9	1039	1109	5102
9	89496550	90102064	ENSG00000231007	CDC20P1	locus1252	9	89626567	rs7043328	9	89607343	C	A	0.725646	-0.00285	0.002748	0.299681	-0.336581	0.0232172	1.2646e-47	0.00846751	0.00818532	0.300914	0.241932	0.873355	20	4668	4612	752		9	89607343	C	A	0.725646	-8.2936e-05	0.009681	0.993165	-0.336581	0.0232172	1.2646e-47	0.000246407	0.0287628	0.993165	0.690869	0.610772	20	9744	7657	2960
9	89514714	89935323	ENSG00000226237	RP11-276H19.1	locus1252	9	89563614	rs10868520	9	89601792	C	G	0.11829	-0.00146491	0.00364625	0.687862	0.290554	0.0286528	3.65215e-24	-0.00504179	0.0125592	0.688094	0.0354596	0.00105242	19	7629	1858	9267		9	89601792	C	G	0.11829	-0.00168752	0.0133737	0.899587	0.290554	0.0286528	3.65215e-24	-0.00580795	0.0460317	0.899595	0.622422	0.324278	17	8982	7136	5609
9	89560443	90195260	ENSG00000204446	C9orf170	locus1252	9	89763559	rs9696366	9	89740544	C	T	0.328032	0.00177112	0.00262313	0.499553	0.130653	0.0211026	5.96635e-10	0.0135559	0.0201961	0.502085	0.530193	0.423773	17	6276	7026	3930		9	89740544	C	T	0.328032	0.00194774	0.00919957	0.832325	0.130653	0.0211026	5.96635e-10	0.0149077	0.0704534	0.832422	0.938146	0.75123	17	8444	9456	1799
9	90137534	90197580	ENSG00000236709	DAPK1-IT1	locus1253	9	90168369	rs7021443	9	90168727	G	A	0.327038	-0.000538859	0.00263621	0.838036	-0.190666	0.0217694	1.98001e-18	0.00282619	0.0138301	0.838079	0.675126	0.333744	18	8682	7987	4660		9	90168727	G	A	0.327038	0.0106835	0.00921029	0.24607	-0.190666	0.0217694	1.98001e-18	-0.0560323	0.0487277	0.250182	0.204175	0.737425	18	3423	3228	1926
9	90383799	90701485	ENSG00000214888	XXyac-YM21GA2.7	locus1254	9	90474314	rs7028716	9	90480393	C	T	0.206759	-0.000826417	0.00288496	0.774528	-0.180585	0.0264367	8.44187e-12	0.00457633	0.0159897	0.774721	0.407614	0.65928	15	8225	6113	2167		9	90480393	C	T	0.206759	-0.00438106	0.010665	0.681228	-0.180585	0.0264367	8.44187e-12	0.0242604	0.0591649	0.681771	0.610226	0.53982	15	7209	7045	3657
9	90430675	90757003	ENSG00000230246	SPATA31C1	locus1254	9	90529408	rs516812	9	90547376	C	A	0.5	-0.00659699	0.00283311	0.0198837	0.177957	0.0190484	9.42021e-21	-0.0370707	0.0164072	0.0238578	0.326794	0.13619	20	1289	5447	6737		9	90547376	C	A	0.5	0.00190617	0.00864472	0.825481	0.177957	0.0190484	9.42021e-21	0.0107114	0.0485911	0.825529	0.772192	0.772074	20	8402	8270	1646
9	90446323	90649695	ENSG00000156345	CDK20	locus1254	9	90589600	rs656124	9	90581016	T	A	0.916501	-0.000518765	0.00414772	0.900466	-0.110982	0.0171385	9.44406e-11	0.00467432	0.0373798	0.900485	0.56015	0.235211	14	9117	7239	5593		9	90581016	T	A	0.916501	-0.0257101	0.0156243	0.0998624	-0.110982	0.0171385	9.44406e-11	0.23166	0.145257	0.110749	0.340585	0.0646822	14	1954	4654	8402
9	90944917	91154746	ENSG00000130045	NXNL2	locus1255	9	91150020	rs79367501	9	90947120	G	A	0.0119284	-0.0283086	0.0152349	0.0631491	0.321897	0.0579099	2.71966e-08	-0.087943	0.0499029	0.0780214	0.0780214	NA	NA	2227	2636	NA		9	90947120	G	A	0.0119284	0.0125188	0.0398061	0.753146	0.321897	0.0579099	2.71966e-08	0.0388907	0.123859	0.753527	0.753527	NA	NA	7839	8143	NA
9	91467748	92245977	ENSG00000123975	CKS2	locus1255	9	91926113	rs10119002	9	91963682	A	G	0.915507	0.00797905	0.00447357	0.074489	0.687291	0.0318656	3.55662e-103	0.0116094	0.00653121	0.075481	0.0100701	0.146438	20	2189	1077	6621		9	91963682	A	G	0.915507	0.0108052	0.0155339	0.486687	0.687291	0.0318656	3.55662e-103	0.0157214	0.0226134	0.486913	0.485956	0.905585	20	5552	5985	664
9	91642377	92247358	ENSG00000187764	SEMA4D	locus1256	9	92112953	rs11265913	9	92098029	A	G	0.282306	-0.00056917	0.00272505	0.834553	-0.105319	0.0102131	6.2116e-25	0.00540425	0.0258795	0.834586	0.0156599	0.00910763	20	8653	1294	8904		9	92098029	A	G	0.282306	-0.00346806	0.0095954	0.717779	-0.105319	0.0102131	6.2116e-25	0.0329291	0.091164	0.717945	0.942415	0.958704	20	7517	9482	270
9	92019433	92494210	ENSG00000130222	GADD45G	locus1256	9	92219928	rs2329383	9	92214995	T	C	0.526839	-0.0145576	0.00244464	2.60225e-09	0.129257	0.019703	5.37073e-11	-0.112625	0.0255428	1.03716e-05	1.74239e-05	0.182794	20	111	142	6179		9	92214995	T	C	0.526839	0.00363811	0.00869314	0.675579	0.129257	0.019703	5.37073e-11	0.0281463	0.0673914	0.676199	0.751529	0.80675	20	7158	8119	1372
9	93104581	93542641	ENSG00000231107	RP11-389K14.3	locus1257	9	93195771	rs2114346	9	93195792	G	C	0.82505	-0.00503017	0.00319582	0.11549	0.268869	0.0409982	5.45103e-11	-0.0187086	0.0122237	0.125887	0.149143	0.589319	20	2810	3614	2643		9	93195792	G	C	0.82505	-0.00167325	0.0113711	0.883014	0.268869	0.0409982	5.45103e-11	-0.00622331	0.0423031	0.883043	0.978635	0.850363	20	8862	9686	1048
9	93863511	94165486	ENSG00000229694	RP11-305L7.6	locus1258	9	93881344	rs10733737	9	93920377	G	A	0.925447	-0.00361624	0.00481972	0.453074	-0.437196	0.0786022	2.66497e-08	0.00827144	0.011124	0.457139	0.457139	0.763226	18	5919	6496	1459		9	93920377	G	A	0.925447	-0.0136411	0.0164453	0.406833	-0.437196	0.0786022	2.66497e-08	0.0312013	0.0380315	0.411984	0.411984	0.899766	18	4909	5306	695
9	93900607	94163515	ENSG00000235641	LINC00484	locus1258	9	93921855	rs4743818	9	93916038	C	T	0.928429	-0.0022455	0.0050904	0.659123	-0.367239	0.0557394	4.44283e-11	0.00611455	0.0138923	0.659836	0.609078	0.876295	14	7426	7539	733		9	93916038	C	T	0.928429	-0.0119191	0.0167567	0.476896	-0.367239	0.0557394	4.44283e-11	0.032456	0.045894	0.479445	0.463348	0.673151	14	5485	5769	2474
9	93917094	94165087	ENSG00000148090	AUH	locus1258	9	94124195	rs773513	9	93980843	A	G	0.626243	-0.00233087	0.00251933	0.354865	-0.0843323	0.0130971	1.20243e-10	0.0276391	0.0301806	0.359777	0.191097	0.194578	20	5152	4105	6027		9	93980843	A	G	0.626243	0.00641304	0.00893048	0.472691	-0.0843323	0.0130971	1.20243e-10	-0.0760449	0.106553	0.475423	0.255469	0.0329119	20	5441	3784	8813
9	93944200	94301774	ENSG00000165030	NFIL3	locus1258	9	94186144	rs12685507	9	94178186	C	G	0.0675944	-0.00662486	0.00494637	0.180461	0.359517	0.0383982	7.76034e-21	-0.0184271	0.0138984	0.184892	0.0821359	0.133853	8	3467	2704	6765		9	94178186	C	G	0.0675944	0.00886808	0.017211	0.606374	0.359517	0.0383982	7.76034e-21	0.0246666	0.047945	0.606918	0.602456	0.621745	8	6599	6976	2880
9	94427221	95223230	ENSG00000090054	SPTLC1	locus1259	9	94877658	rs10761138	9	94730341	A	C	0.359841	0.000330675	0.00250572	0.895009	0.199817	0.0163903	3.46434e-34	0.00165489	0.0125408	0.895015	0.683646	0.454039	20	9077	8043	3686		9	94730341	A	C	0.359841	0.00239842	0.00899887	0.789835	0.199817	0.0163903	3.46434e-34	0.0120031	0.0450463	0.789884	0.458795	0.168087	20	8107	5715	7231
9	94492679	94916478	ENSG00000169071	ROR2	locus1259	9	94711162	rs10992149	9	94648679	A	G	0.240557	-0.00309804	0.00284305	0.27585	-0.240102	0.0299953	1.19807e-15	0.012903	0.0119502	0.280262	0.456905	0.674329	18	4440	6494	2067		9	94648679	A	G	0.240557	0.0179991	0.0101188	0.0752759	-0.240102	0.0299953	1.19807e-15	-0.0749645	0.0431718	0.0824891	0.172222	0.465708	18	1600	2892	4318
9	94595889	95588200	ENSG00000188312	CENPP	locus1259	9	95087766	rs7860297	9	95088204	G	A	0.172962	-0.00477773	0.0032505	0.141603	0.684427	0.0244278	9.71147e-173	-0.00698063	0.00475575	0.142151	0.213217	0.746281	20	3009	4327	1567		9	95088204	G	A	0.172962	-0.00123143	0.0114222	0.914146	0.684427	0.0244278	9.71147e-173	-0.00179921	0.0166888	0.914147	0.266848	0.0457272	20	9093	3899	8621
9	94695150	95137751	ENSG00000234537	RP11-100G15.7	locus1259	9	94894680	rs3901406	9	94896482	A	C	0.32505	0.00183692	0.00256727	0.474292	0.161626	0.0287048	1.79559e-08	0.0113652	0.0160117	0.477825	0.477825	0.677405	6	6080	6658	2048		9	94896482	A	C	0.32505	-0.0130237	0.00922829	0.158161	0.161626	0.0287048	1.79559e-08	-0.0805795	0.0588627	0.171018	0.171018	0.277444	6	2657	2881	6063
9	94766043	95561376	ENSG00000106823	ECM2	locus1259	9	95298337	rs116061281	9	95062945	G	A	0.0437376	0.00206229	0.00579113	0.721757	0.461918	0.0478428	4.6852e-22	0.00446462	0.0125457	0.721938	0.57858	0.752598	20	7872	7363	1525		9	95062945	G	A	0.0437376	0.02004	0.0211234	0.342768	0.461918	0.0478428	4.6852e-22	0.0433844	0.04595	0.345086	0.416349	0.732929	20	4287	5350	1970
9	94937214	95437201	ENSG00000196305	IARS	locus1259	9	95055982	rs77394267	9	94938203	C	T	0.0218688	0.00520155	0.00754822	0.490754	-0.209765	0.0355126	3.48855e-09	-0.024797	0.0362282	0.49368	0.49368	0.869128	9	6207	6746	774		9	94938203	C	T	0.0218688	0.00131166	0.029532	0.964574	-0.209765	0.0355126	3.48855e-09	-0.006253	0.14079	0.964575	0.964575	0.584048	9	9512	9599	3213
9	94939076	95553464	ENSG00000106809	OGN	locus1259	9	95166841	rs2761679	9	95181628	G	A	0.354871	-0.000589846	0.00252553	0.815332	0.111715	0.0174187	1.42204e-10	-0.00527992	0.0226219	0.815452	0.56368	0.352103	18	8521	7262	4503		9	95181628	G	A	0.354871	-0.00859418	0.0090286	0.341156	0.111715	0.0174187	1.42204e-10	-0.0769295	0.0817035	0.346413	0.181843	0.544632	18	4299	3008	3592
9	94966486	95639134	ENSG00000198000	NOL8	locus1259	9	95087838	rs41278689	9	95177787	C	T	0.0447316	0.00200755	0.0057642	0.727631	0.216248	0.0366372	3.58226e-09	0.00928355	0.0267019	0.728085	0.728085	0.379284	8	7909	8291	4277		9	95177787	C	T	0.0447316	0.0182533	0.0208975	0.382407	0.216248	0.0366372	3.58226e-09	0.0844093	0.0976891	0.387555	0.387555	0.731094	8	4669	5084	1984
9	94966755	95761979	ENSG00000185963	BICD2	locus1259	9	95527094	rs10992402	9	95438373	G	T	0.265408	0.000478871	0.00270144	0.8593	0.201528	0.0185363	1.56609e-27	0.0023762	0.0134066	0.859319	0.847573	0.409938	20	8830	9014	4043		9	95438373	G	T	0.265408	0.0109069	0.00978457	0.264978	0.201528	0.0185363	1.56609e-27	0.0541209	0.0488064	0.267478	0.567228	0.467537	20	3590	6666	4303
9	95095046	95886051	ENSG00000127081	ZNF484	locus1259	9	95640290	rs7873954	9	95591561	G	A	0.38668	0.00518392	0.00247529	0.0362364	-0.140477	0.00851529	3.85347e-61	-0.0369023	0.0177621	0.0377471	0.258735	0.0586973	20	1591	4796	7825		9	95591561	G	A	0.38668	-0.012828	0.00888357	0.148737	-0.140477	0.00851529	3.85347e-61	0.0913171	0.0634804	0.15029	0.248466	0.278377	20	2427	3714	6055
9	95110549	95903116	ENSG00000226721	EEF1DP2	locus1259	9	95599950	rs10821027	9	95607083	T	C	0.385686	0.00534539	0.00246839	0.0303465	-0.319762	0.0220213	8.97439e-48	-0.0167168	0.00780483	0.0322055	0.17794	0.10415	20	1487	3958	7146		9	95607083	T	C	0.385686	-0.0132873	0.00888886	0.13496	-0.319762	0.0220213	8.97439e-48	0.0415538	0.0279453	0.137023	0.409281	0.218729	20	2276	5277	6689
9	95579816	96068242	ENSG00000127084	FGD3	locus1259	9	95709733	rs4744161	9	95741819	T	G	0.652087	-0.00029821	0.00253705	0.90643	0.125765	0.0221342	1.33181e-08	-0.00237117	0.0201772	0.90645	0.90645	0.234568	14	9164	9344	5599		9	95741819	T	G	0.652087	-0.0061126	0.00906866	0.500289	0.125765	0.0221342	1.33181e-08	-0.0486034	0.0726136	0.503277	0.503277	0.238654	14	5706	6144	6477
9	95755198	96500384	ENSG00000227603	RP11-165J3.6	locus1259	9	96199403	rs7020459	9	96198536	A	G	0.127237	-0.00391601	0.00350402	0.263747	0.562868	0.0365653	1.81017e-53	-0.00695725	0.00624168	0.265003	0.00175417	0.000436588	20	4304	567	9339		9	96198536	A	G	0.127237	-0.0274637	0.0129741	0.0342761	0.562868	0.0365653	1.81017e-53	-0.0487924	0.0232669	0.035987	0.0423845	0.00415284	20	911	1157	9290
9	95839673	96019565	ENSG00000165233	C9orf89	locus1259	9	95858500	rs10821068	9	95857936	A	C	0.770378	0.000703075	0.00289521	0.808129	0.152331	0.0164039	1.59776e-20	0.00461544	0.0190126	0.808193	0.46503	0.0801262	17	8467	6556	7465		9	95857936	A	C	0.770378	0.00995929	0.0102713	0.332233	0.152331	0.0164039	1.59776e-20	0.0653793	0.0677939	0.334854	0.504583	0.436157	16	4191	6154	4583
9	95867465	95908074	ENSG00000131669	NINJ1	locus1260	9	95896570	rs7032525	9	95882901	C	T	0.185885	-0.00639815	0.0030731	0.0373438	-0.111979	0.0126143	6.86177e-19	0.0571371	0.0281882	0.0426641	0.0176488	0.0316043	13	1658	1372	8322		9	95882901	C	T	0.185885	0.00703308	0.0111122	0.52679	-0.111979	0.0126143	6.86177e-19	-0.0628072	0.0994868	0.527837	0.328682	0.313371	13	5937	4536	5710
9	96161699	96630233	ENSG00000231990	RP11-53B5.1	locus1260	9	96619365	rs36110289	9	96598306	T	G	0.137177	-0.00437765	0.00355451	0.218108	0.293801	0.0397563	1.46768e-13	-0.0149	0.0122652	0.224434	0.15497	0.341313	14	3908	3696	4597		9	96598306	T	G	0.137177	-0.006534	0.0125559	0.602789	0.293801	0.0397563	1.46768e-13	-0.0222395	0.0428418	0.603685	0.840311	0.589337	14	6572	8778	3153
9	96679044	97436872	ENSG00000232063	RP11-307E17.8	locus1260	9	97094758	rs6479536	9	97109940	T	C	0.151093	-0.000734198	0.00332454	0.825216	-0.387579	0.0329678	6.55438e-32	0.00189432	0.00857924	0.825246	0.99821	0.838139	20	8583	9813	1002		9	97109940	T	C	0.151093	-0.00382658	0.0120597	0.751014	-0.387579	0.0329678	6.55438e-32	0.00987304	0.0311269	0.751102	0.64513	0.408176	20	7818	7310	4827
9	96872785	97750791	ENSG00000231806	PCAT7	locus1260	9	97317351	rs3864788	9	97314576	A	G	0.612326	0.00159695	0.00251169	0.524902	-0.659963	0.0309922	1.27753e-100	-0.00241976	0.0038075	0.525087	0.642563	0.567079	20	6469	7760	2794		9	97314576	A	G	0.612326	0.00627956	0.00886555	0.478753	-0.659963	0.0309922	1.27753e-100	-0.00951503	0.0134408	0.478996	0.346874	0.166398	20	5475	4704	7250
9	96905947	97530508	ENSG00000175787	ZNF169	locus1260	9	97021593	rs56849060	9	97030747	G	A	0.398608	0.000987456	0.00250329	0.693239	0.183791	0.0237604	1.03248e-14	0.00537271	0.013638	0.693617	0.85754	0.740333	10	7668	9060	1608		9	97030747	G	A	0.398608	-0.00476704	0.00882245	0.588969	0.183791	0.0237604	1.03248e-14	-0.0259373	0.0481196	0.589875	0.136892	0.236198	9	6461	2493	6504
9	96928300	97760965	ENSG00000165140	FBP1	locus1260	9	97401789	rs28402389	9	97398153	A	G	0.0775348	0.000664432	0.00457767	0.884595	0.370244	0.044911	1.66617e-16	0.00179458	0.0123658	0.884613	0.568907	0.572481	12	9006	7304	2744		9	97398153	A	G	0.0775348	-0.00804687	0.0161508	0.61832	0.370244	0.044911	1.66617e-16	-0.021734	0.0437017	0.61896	0.516582	0.584001	12	6710	6257	3214
9	96960952	97681711	ENSG00000148110	HIATL1	locus1260	9	97136833	rs7041219	9	97216850	A	G	0.148111	-0.00191508	0.00323347	0.553672	-0.199803	0.0173162	8.44118e-31	0.00958482	0.0162046	0.554193	0.750178	0.540572	20	6670	8409	3009		9	97216850	A	G	0.148111	0.00025625	0.0121595	0.983187	-0.199803	0.0173162	8.44118e-31	-0.00128251	0.0608575	0.983187	0.577814	0.189121	20	9659	6760	6996
9	98147278	98393279	ENSG00000271155	RP11-435O5.5	locus1261	9	98268517	rs28468571	9	98262735	G	A	0.210736	0.0104291	0.00293045	0.000372447	-0.183045	0.0328043	2.40633e-08	-0.0569756	0.0189885	0.00269509	0.00269509	0.0389586	10	548	665	8162		9	98262735	G	A	0.210736	0.000741572	0.0106065	0.94426	-0.183045	0.0328043	2.40633e-08	-0.00405131	0.0579494	0.944264	0.944264	0.423306	10	9343	9491	4698
9	98383033	98975938	ENSG00000175611	LINC00476	locus1261	9	98637762	rs10759883	9	98552763	T	C	0.579523	-0.00156333	0.00247483	0.527588	-0.373148	0.0196178	1.1445e-80	0.00418957	0.00663595	0.527815	0.188851	0.00631939	20	6486	4067	9006		9	98552763	T	C	0.579523	-0.00630143	0.00875035	0.471442	-0.373148	0.0196178	1.1445e-80	0.0168872	0.0234669	0.471759	0.581605	0.582883	20	5401	6798	3225
9	98442939	99254394	ENSG00000225194	LINC00092	locus1261	9	98784042	rs10819720	9	98783788	T	A	0.309145	-0.00157054	0.0026323	0.550747	0.108845	0.0147764	1.75612e-13	-0.0144291	0.0242631	0.552048	0.185482	0.242403	20	6654	4025	5506		9	98783788	T	A	0.309145	0.00980613	0.00934994	0.294274	0.108845	0.0147764	1.75612e-13	0.0900927	0.0867678	0.299121	0.481479	0.606779	20	3856	5940	2997
9	98498387	98828707	ENSG00000182150	ERCC6L2	locus1261	9	98637983	rs689979	9	98718673	C	T	0.554672	-0.00300543	0.00246084	0.221971	0.0544533	0.00801579	1.09631e-11	-0.0551928	0.0459162	0.229351	0.128083	0.248638	20	3953	3345	5442		9	98718673	C	T	0.554672	0.00328733	0.00869273	0.705304	0.0544533	0.00801579	1.09631e-11	0.0603697	0.159884	0.705739	0.537161	0.625038	20	7411	6423	2855
9	98864837	99261744	ENSG00000227358	RP11-180I4.1	locus1261	9	98415194	rs75806001	9	99261744	A	G	0.0119284	0.0156281	0.012335	0.205165	0.311085	0.0486626	1.62986e-10	0.0502373	0.0404227	0.213942	0.213942	0.803373	3	3777	4334	1205		9	99261744	A	G	0.0119284	0.0188396	0.0397912	0.635883	0.311085	0.0486626	1.62986e-10	0.060561	0.128261	0.636806	0.636806	0.962459	3	6827	7242	249
9	99018084	99948815	ENSG00000233820	RP11-535M15.2	locus1262	9	99488172	rs10978594	9	99449290	T	C	0.128231	-0.00302272	0.00385313	0.432755	-0.594695	0.0273867	1.48853e-104	0.00508281	0.00648339	0.433055	0.117561	0.244449	20	5740	3201	5481		9	99449290	T	C	0.128231	-0.00310678	0.0129184	0.809949	-0.594695	0.0273867	1.48853e-104	0.00522416	0.0217241	0.80996	0.414292	0.249293	20	8278	5330	6342
9	99031876	99967728	ENSG00000224848	RP11-535M15.1	locus1262	9	99449338	rs76481767	9	99468996	A	C	0.128231	-0.00317942	0.00385848	0.409936	-0.850959	0.0442201	1.59388e-82	0.00373627	0.00453843	0.410364	0.200369	0.202042	20	5532	4203	5946		9	99468996	A	C	0.128231	-0.00269042	0.0129185	0.835025	-0.850959	0.0442201	1.59388e-82	0.00316164	0.015182	0.835035	0.666396	0.366898	20	8461	7482	5207
9	99084793	99713842	ENSG00000081377	CDC14B	locus1262	9	99382112	rs10820745	9	99272305	C	G	0.164016	0.015845	0.00316035	5.34006e-07	-0.0723831	0.0110265	5.22283e-11	-0.218904	0.0549395	6.76326e-05	9.12815e-05	0.38774	6	185	233	4224		9	99272305	C	G	0.164016	0.00460378	0.0116971	0.693889	-0.0723831	0.0110265	5.22283e-11	-0.063603	0.16189	0.69441	0.827336	0.681527	6	7318	8675	2407
9	99377314	99840921	ENSG00000081386	ZNF510	locus1262	9	99540338	rs10979216	9	99592077	T	A	0.0318091	-0.00102575	0.0074982	0.891189	-0.0955949	0.0134136	1.02803e-12	0.0107302	0.0784517	0.891209	0.713024	0.62904	9	9051	8206	2372		9	99592077	T	A	0.0318091	0.00390087	0.024611	0.874062	-0.0955949	0.0134136	1.02803e-12	-0.0408063	0.257515	0.874093	0.448572	0.142745	9	8766	5624	7510
9	99378477	99811261	ENSG00000188152	NUTM2G	locus1262	9	99690592	rs79018960	9	99789313	G	T	0.0188867	-0.00885149	0.010282	0.389309	0.572649	0.0627623	7.23427e-20	-0.0154571	0.0180349	0.391409	0.365597	0.956788	11	5399	5779	246		9	99789313	G	T	0.0188867	0.0202446	0.0317388	0.523572	0.572649	0.0627623	7.23427e-20	0.0353525	0.0555598	0.524583	0.224193	0.169495	11	5900	3438	7207
9	99485907	100305082	ENSG00000228376	RP11-520B13.4	locus1262	9	99844227	rs7858579	9	99983210	C	T	0.61332	-0.00122317	0.00246948	0.620379	0.254357	0.0177277	1.09687e-46	-0.00480886	0.0097145	0.620587	0.392786	0.168448	20	7133	6018	6357		9	99983210	C	T	0.61332	0.0114902	0.00887424	0.195395	0.254357	0.0177277	1.09687e-46	0.0451735	0.0350307	0.19721	0.0711811	0.0276218	20	2931	1616	8887
9	99485907	100305082	ENSG00000188801	ZNF322P1	locus1262	9	99961793	rs11562326	9	99979341	T	C	0.505964	-0.00063657	0.00246087	0.795884	0.355484	0.0186224	3.11628e-81	-0.00179071	0.00692322	0.795903	0.529827	0.611491	20	8383	7021	2497		9	99979341	T	C	0.505964	0.0109329	0.00864308	0.205898	0.355484	0.0186224	3.11628e-81	0.0307548	0.0243669	0.206892	0.10552	0.0266896	20	3010	2081	8907
9	99496035	100305082	ENSG00000203279	RP11-498P14.5	locus1262	9	100000982	rs10759526	9	99992137	G	A	0.61332	-0.0011669	0.00246635	0.636122	0.607321	0.031769	1.83093e-81	-0.00192139	0.00406227	0.636225	0.360488	0.743887	20	7236	5740	1582		9	99992137	G	A	0.61332	0.0114704	0.00887415	0.196161	0.607321	0.031769	1.83093e-81	0.0188869	0.0146453	0.197182	0.0331961	0.126754	20	2930	964	7694
9	99501654	100371876	ENSG00000159712	ANKRD18CP	locus1262	9	99983517	rs10981296	9	99998403	T	C	0.503976	-0.00118697	0.00244613	0.627504	0.369522	0.0124916	2.57908e-192	-0.00321218	0.00662062	0.62755	0.337394	0.500662	20	7180	5534	3338		9	99998403	T	C	0.503976	0.0121128	0.00864435	0.161144	0.369522	0.0124916	2.57908e-192	0.0327795	0.0234196	0.161614	0.0255501	0.10255	20	2557	817	7969
9	99620270	100306804	ENSG00000228038	VN1R51P	locus1262	9	99856920	rs10817273	9	99997049	G	A	0.61332	-0.0013399	0.00245354	0.584992	0.475489	0.0256688	1.32184e-76	-0.00281793	0.00516228	0.585155	0.308813	0.661729	20	6896	5270	2153		9	99997049	G	A	0.61332	0.0119973	0.00887483	0.176429	0.475489	0.0256688	1.32184e-76	0.0252315	0.0187143	0.177579	0.040539	0.102397	20	2721	1119	7971
9	99789458	100273347	ENSG00000213612	FAM220CP	locus1262	9	99883941	rs4743084	9	100130516	A	G	0.387674	0.00156609	0.00244885	0.522485	-0.163963	0.0140039	1.15408e-31	-0.00955149	0.0149577	0.523104	0.671287	0.842328	20	6447	7963	967		9	100130516	A	G	0.387674	-0.0130856	0.00887196	0.140229	-0.163963	0.0140039	1.15408e-31	0.0798083	0.0545372	0.143365	0.0571372	0.189803	20	2343	1411	6988
9	99858936	100160167	ENSG00000255036	RP11-23J9.4	locus1262	9	100000779	rs4507886	9	100015082	G	A	0.796223	-0.00222588	0.00280719	0.427824	-0.24867	0.0334238	1.00757e-13	0.00895112	0.0113527	0.430431	0.41402	0.949028	17	5713	6171	288		9	100015082	G	A	0.796223	0.0200824	0.0107366	0.0614204	-0.24867	0.0334238	1.00757e-13	-0.0807593	0.0445198	0.0696766	0.0626091	0.533537	17	1409	1484	3725
9	99916063	100157933	ENSG00000254876	RP11-23J9.5	locus1262	9	100000731	rs7030698	9	100153904	A	T	0.199801	0.00298055	0.00277706	0.283147	-0.0764389	0.0133811	1.11357e-08	-0.0389926	0.0369661	0.291507	0.291507	0.998862	7	4565	5115	8		9	100153904	A	T	0.199801	-0.0201807	0.0108176	0.0621056	-0.0764389	0.0133811	1.11357e-08	0.26401	0.148875	0.0761673	0.0761673	0.771336	7	1503	1716	1652
9	100321969	100793707	ENSG00000178919	FOXE1	locus1262	9	100615536	rs13300874	9	100627762	G	A	0.39165	0.000336131	0.00247887	0.892139	-0.190601	0.0228446	7.21962e-17	-0.00176353	0.0130073	0.892153	0.84149	0.477502	18	9060	8974	3511		9	100627762	G	A	0.39165	-0.0165045	0.00885741	0.0624121	-0.190601	0.0228446	7.21962e-17	0.0865919	0.0476158	0.0689793	0.137113	0.498978	18	1399	2496	4010
9	100340113	100538717	ENSG00000136936	XPA	locus1262	9	100459575	rs2805775	9	100384126	C	T	0.666998	-0.00229298	0.00257323	0.37288	0.106474	0.0178133	2.26957e-09	-0.0215356	0.0244348	0.378128	0.180582	0.232602	10	5306	3980	5624		9	100384126	C	T	0.666998	0.000517221	0.0091652	0.954997	0.106474	0.0178133	2.26957e-09	0.00485772	0.0860831	0.954999	0.401588	0.114391	10	9432	5207	7847
9	100573164	100948551	ENSG00000095380	NANS	locus1262	9	100819021	rs1610323	9	100816626	G	A	0.432406	0.00141278	0.00245834	0.565502	0.0871979	0.011468	2.88031e-14	0.016202	0.0282731	0.566608	0.209722	0.369237	20	6767	4296	4357		9	100816626	G	A	0.432406	-0.000418278	0.00871838	0.961735	0.0871979	0.011468	2.88031e-14	-0.00479688	0.0999858	0.961736	0.236494	0.530124	20	9484	3581	3756
9	100634011	101121475	ENSG00000106789	CORO2A	locus1262	9	100935166	rs7029397	9	100954055	A	G	0.213718	-0.00350466	0.00288343	0.224196	0.205008	0.0167733	2.36266e-34	-0.0170952	0.0141343	0.226478	0.00272746	0.0583791	20	3922	669	7833		9	100954055	A	G	0.213718	-0.00492201	0.0105374	0.640431	0.205008	0.0167733	2.36266e-34	-0.0240089	0.0514377	0.640674	0.450021	0.309095	20	6866	5641	5761
9	100742225	101262653	ENSG00000095383	TBC1D2	locus1262	9	100975832	rs7021760	9	100978294	C	A	0.565606	0.00262577	0.0024719	0.288124	0.230216	0.0151753	5.55259e-52	0.0114057	0.0107636	0.289303	0.0449523	0.131712	20	4539	2071	6801		9	100978294	C	A	0.565606	-0.00908058	0.00871889	0.297651	0.230216	0.0151753	5.55259e-52	-0.0394437	0.0379618	0.298787	0.157895	0.134714	20	3854	2750	7607
9	100824223	100907252	ENSG00000106785	TRIM14	locus1262	9	100881492	rs41313315	9	100884526	T	C	0.243539	-0.00290438	0.00291089	0.318394	-0.147139	0.0181272	4.77788e-16	0.019739	0.0199321	0.322022	0.398041	0.823319	9	4847	6042	1092		9	100884526	T	C	0.243539	0.0104125	0.0100686	0.301061	-0.147139	0.0181272	4.77788e-16	-0.0707666	0.0689821	0.304953	0.136945	0.711866	9	3907	2494	2156
9	101372492	101589643	ENSG00000165138	ANKS6	locus1263	9	101539708	rs7028766	9	101538521	A	C	0.232604	-0.00267033	0.00283878	0.346877	0.123203	0.0158856	8.78877e-15	-0.0216742	0.0232103	0.350397	0.37092	0.39501	19	5079	5824	4177		9	101538521	A	C	0.232604	0.00195921	0.0102242	0.848035	0.123203	0.0158856	8.78877e-15	0.0159023	0.0830117	0.848081	0.443351	0.146784	19	8564	5567	7468
9	102468566	102661417	ENSG00000255145	RP11-60I3.5	locus1264	9	102668883	rs73501513	9	102655408	T	C	0.0218688	-0.00265601	0.00689149	0.699938	-0.315165	0.0559343	1.75512e-08	0.00842736	0.0219174	0.700604	0.700604	NA	NA	7717	8135	NA		9	102655408	T	C	0.0218688	-0.00999634	0.0295315	0.734988	-0.315165	0.0559343	1.75512e-08	0.0317178	0.0938705	0.735447	0.735447	NA	NA	7679	8012	NA
9	102664016	103214811	ENSG00000119509	INVS	locus1264	9	102861538	rs10989030	9	103008237	A	T	0.0994036	0.00740183	0.00393543	0.0599965	0.0639798	0.0100799	2.19183e-10	0.11569	0.0641542	0.0713389	0.038943	0.845227	12	2115	1941	937		9	103008237	A	T	0.0994036	-0.010549	0.014447	0.465274	0.0639798	0.0100799	2.19183e-10	-0.164881	0.227295	0.468203	0.416799	0.02338	12	5365	5356	8953
9	102664305	103141037	ENSG00000136891	TEX10	locus1264	9	103115221	rs6479003	9	102948685	G	A	0.895626	-0.00219235	0.00420448	0.602066	0.123086	0.0196122	3.47427e-10	-0.0178115	0.0342766	0.603314	0.407134	0.0587299	7	7013	6111	7824		9	102948685	G	A	0.895626	0.0196024	0.0141362	0.165539	0.123086	0.0196122	3.47427e-10	0.159258	0.117618	0.175729	0.254089	0.00131449	7	2704	3771	9365
9	103772062	104442646	ENSG00000136897	MRPL50	locus1265	9	104160896	rs10760794	9	104159217	T	C	0.478131	-0.00412556	0.00245504	0.0928699	-0.0753104	0.00809803	1.40659e-20	0.0547808	0.0331268	0.0981948	0.316614	0.657734	15	2495	5343	2182		9	104159217	T	C	0.478131	0.0144374	0.00866039	0.0955029	-0.0753104	0.00809803	1.40659e-20	-0.191705	0.116829	0.100818	0.0793023	0.410071	14	1831	1767	4809
9	103916643	104401535	ENSG00000136881	BAAT	locus1265	9	104133757	rs11791228	9	104145248	T	G	0.0894632	-0.00125179	0.00422329	0.766923	-0.586064	0.0393468	3.56159e-50	0.00213592	0.00720761	0.766968	0.422227	0.754515	20	8159	6228	1519		9	104145248	T	G	0.0894632	-0.00633409	0.0151331	0.675538	-0.586064	0.0393468	3.56159e-50	0.0108078	0.0258317	0.675659	0.205111	0.372721	20	7157	3237	5145
9	103938519	104220414	ENSG00000230328	RP11-35N6.6	locus1265	9	104121214	rs12336316	9	104132468	G	A	0.0695825	-0.000218109	0.0050318	0.965426	0.585869	0.0623981	6.04504e-21	-0.000372283	0.0085887	0.965426	0.42754	0.376993	14	9579	6283	4296		9	104132468	G	A	0.0695825	-0.0267473	0.0169864	0.115343	0.585869	0.0623981	6.04504e-21	-0.045654	0.0293985	0.120438	0.0721571	0.366144	14	2080	1636	5215
9	103975931	104084119	ENSG00000148123	LPPR1	locus1266	9	103790991	rs10989452	9	104005150	G	C	0.0586481	-3.44995e-05	0.00481054	0.994278	-0.184904	0.0272189	1.09665e-11	0.000186581	0.0260164	0.994278	0.964578	0.518011	6	9788	9631	3195		9	104005150	G	C	0.0586481	-0.025777	0.018392	0.161054	-0.184904	0.0272189	1.09665e-11	0.139408	0.101563	0.169869	0.303387	0.325332	6	2646	4258	5605
9	104039252	104283914	ENSG00000234502	FYTTD1P1	locus1266	9	104138885	rs10989487	9	104155471	T	C	0.144135	0.00722202	0.00332903	0.030052	0.203136	0.0348656	5.66821e-09	0.0355526	0.0174874	0.0420482	0.121309	NA	NA	1653	3257	NA		9	104155471	T	C	0.144135	-0.014933	0.0123149	0.225285	0.203136	0.0348656	5.66821e-09	-0.0735124	0.0619231	0.235166	0.45229	NA	NA	3294	5660	NA
9	104039252	104232713	ENSG00000136872	ALDOB	locus1266	9	104198105	rs525998	9	104177498	G	A	0.371769	0.0049976	0.00247852	0.0437623	-0.169529	0.0188902	2.84803e-19	-0.0294793	0.0149845	0.0491467	0.0598091	0.510415	12	1768	2339	3259		9	104177498	G	A	0.371769	-0.00683906	0.0089453	0.444544	-0.169529	0.0188902	2.84803e-19	0.0403416	0.0529567	0.446189	0.722627	0.356143	11	5192	7928	5326
9	104107364	104187020	ENSG00000136870	ZNF189	locus1266	9	104161155	rs10819927	9	104164343	G	A	0.436382	-0.00322028	0.00250767	0.199082	-0.0581637	0.0100854	8.06472e-09	0.0553658	0.0441699	0.210034	0.210034	0.881975	4	3744	4299	688		9	104164343	G	A	0.436382	0.00387609	0.00871188	0.656378	-0.0581637	0.0100854	8.06472e-09	-0.066641	0.150227	0.657331	0.657331	0.709394	3	7003	7403	2172
9	104226305	104523853	ENSG00000225376	RP11-490D19.6	locus1266	9	104230721	rs57815349	9	104232713	T	C	0.238569	-0.00431141	0.00302513	0.1541	0.258141	0.0455204	1.4206e-08	-0.0167017	0.0120833	0.166906	0.0770083	0.185821	7	3282	2614	6129		9	104232713	T	C	0.238569	0.00101016	0.0101363	0.920616	0.258141	0.0455204	1.4206e-08	0.00391321	0.0392727	0.920629	0.832892	0.207411	7	9149	8717	6824
9	106375295	107352206	ENSG00000136824	SMC2	locus1269	9	106856577	rs10761010	9	106858788	A	G	0.576541	0.000897699	0.00244956	0.714012	-0.380942	0.0120063	6.27366e-221	-0.00235652	0.0064307	0.71403	0.822313	0.845267	20	7811	8857	936		9	106858788	A	G	0.576541	0.0149105	0.00874745	0.0882777	-0.380942	0.0120063	6.27366e-221	-0.0391411	0.0229958	0.0887368	0.125357	0.60979	20	1677	2342	2975
9	107061062	107564741	ENSG00000136783	NIPSNAP3A	locus1270	9	107509969	rs2417561	9	107504849	G	A	0.175944	-0.000106898	0.00307813	0.972297	-0.281382	0.0180326	6.83169e-55	0.000379903	0.0109394	0.972297	0.419542	0.268446	20	9624	6213	5262		9	107504849	G	A	0.175944	-0.0112312	0.0113458	0.322222	-0.281382	0.0180326	6.83169e-55	0.0399145	0.0404027	0.323194	0.40378	0.289798	20	4092	5227	5938
9	107643810	107776314	ENSG00000165029	ABCA1	locus1271	9	107690518	rs2244278	9	107661129	A	C	0.110338	-0.00379059	0.00373002	0.309516	0.132788	0.0226179	4.3339e-09	-0.0285462	0.0285078	0.316659	0.316659	0.113239	5	4808	5344	7030		9	107661129	A	C	0.110338	0.0144208	0.0137936	0.295807	0.132788	0.0226179	4.3339e-09	0.1086	0.105511	0.303351	0.303351	0.129842	5	3898	4256	7660
9	107833872	108395932	ENSG00000229419	RALGAPA1P	locus1271	9	108282409	rs1360089	9	108238294	G	A	0.620278	0.0022496	0.00254495	0.376725	-0.0730609	0.010557	4.49783e-12	-0.0307907	0.0351162	0.380583	0.380583	0.0597898	6	5324	5909	7797		9	108238294	G	A	0.620278	-0.014571	0.0089092	0.101943	-0.0730609	0.010557	4.49783e-12	0.199437	0.125301	0.111461	0.111461	0.845451	6	1961	2154	1078
9	107954963	108409810	ENSG00000106692	FKTN	locus1271	9	108320411	rs4742954	9	108368271	A	G	0.27336	0.0103414	0.00263364	8.61338e-05	-0.126993	0.0191461	3.29306e-11	-0.0814329	0.0241001	0.000727647	0.0120868	0.126969	7	360	1166	6860		9	108368271	A	G	0.27336	-0.0103364	0.00971962	0.287577	-0.126993	0.0191461	3.29306e-11	0.0813931	0.0775142	0.293699	0.756826	0.258185	7	3803	8171	6226
9	109494841	109790579	ENSG00000236005	RP11-438P9.1	locus1272	9	110296671	rs78296484	9	109494841	G	C	0.0228628	-7.30882e-05	0.00763572	0.992363	0.140164	0.0209676	2.31257e-11	-0.000521448	0.0544771	0.992363	0.992363	0.182796	3	9768	9775	6178		9	109494841	G	C	0.0228628	0.0364577	0.0289121	0.207315	0.140164	0.0209676	2.31257e-11	0.260107	0.209911	0.215297	0.215297	0.555359	3	3103	3331	3501
9	111372592	111977646	ENSG00000119328	FAM206A	locus1274	9	111696461	rs7027874	9	111717112	G	A	0.356859	0.00454046	0.00255002	0.0749841	-0.163082	0.01552	7.94867e-26	-0.0278416	0.0158593	0.0791677	0.00583772	0.0102447	20	2242	863	8870		9	111717112	G	A	0.356859	0.0355605	0.00904803	8.48793e-05	-0.163082	0.01552	7.94867e-26	-0.218053	0.0592353	0.000232203	0.000446247	0.254822	20	48	94	6266
9	111523640	111977646	ENSG00000070061	IKBKAP	locus1274	9	111655363	rs2439649	9	111875463	A	G	0.558648	0.0130357	0.00244514	9.75326e-08	0.140379	0.014791	2.29185e-21	0.0928608	0.0199781	3.34955e-06	0.0001792	0.11913	20	88	278	6966		9	111875463	A	G	0.558648	-0.00499997	0.00873449	0.567024	0.140379	0.014791	2.29185e-21	-0.0356176	0.0623338	0.567728	0.0140633	8.22806e-05	20	6253	576	9425
9	111526058	111977761	ENSG00000106771	TMEM245	locus1274	9	111882225	rs56021454	9	111875085	T	C	0.248509	-0.0102125	0.00283883	0.000321393	0.0994901	0.0112097	6.97077e-19	-0.102648	0.0307886	0.000856192	0.000150678	0.162886	20	381	265	6412		9	111875085	T	C	0.248509	0.00466124	0.010014	0.641592	0.0994901	0.0112097	6.97077e-19	0.0468513	0.100791	0.64205	0.00354039	0.0200114	20	6878	263	9002
9	111552684	111977646	ENSG00000260230	FRRS1L	locus1274	9	111929571	rs72760387	9	111886862	C	T	0.185885	0.0066084	0.00318698	0.0381199	0.105559	0.0103122	1.36342e-24	0.0626039	0.0308047	0.0421248	0.00395141	0.0149026	20	1654	746	8737		9	111886862	C	T	0.185885	-0.046358	0.0111805	3.37825e-05	0.105559	0.0103122	1.36342e-24	-0.439167	0.114276	0.00012152	0.000156758	0.204759	20	37	59	6850
9	111624117	111970586	ENSG00000119326	CTNNAL1	locus1274	9	111775802	rs12343956	9	111774463	G	T	0.0864811	-0.00368844	0.0046562	0.428269	0.189129	0.0275749	6.94776e-12	-0.0195022	0.0247828	0.431325	0.624549	0.373005	11	5724	7646	4331		9	111774463	G	T	0.0864811	0.0203562	0.0153778	0.185591	0.189129	0.0275749	6.94776e-12	0.107631	0.0828093	0.193687	0.381042	0.162329	11	2896	5042	7292
9	112603181	112651182	ENSG00000243444	PALM2	locus1276	9	112403068	rs2479315	9	112628168	C	G	0.777336	0.00586401	0.00311172	0.0594987	0.160025	0.0194546	1.94258e-16	0.0366443	0.019949	0.0662247	0.0662247	0.318185	7	2035	2451	4794		9	112628168	C	G	0.777336	-0.000207645	0.010386	0.984049	0.160025	0.0194546	1.94258e-16	-0.00129758	0.0649024	0.984049	0.984049	0.759463	7	9670	9708	1739
9	112870644	113087973	ENSG00000136810	TXN	locus1276	9	113018746	rs72757061	9	113023522	A	G	0.115308	-0.000629227	0.00364583	0.862975	-0.208252	0.0195948	2.21025e-26	0.00302147	0.0175091	0.862993	0.421454	0.520645	10	8848	6224	3165		9	113023522	A	G	0.115308	-0.000505929	0.0135225	0.970155	-0.208252	0.0195948	2.21025e-26	0.00242941	0.0649335	0.970155	0.89943	0.33311	10	9561	9173	5538
9	113106278	113331380	ENSG00000165124	SVEP1	locus1276	9	113190038	rs10980450	9	113330668	A	G	0.0934394	0.0020814	0.00413049	0.614324	-0.180453	0.0321254	1.94143e-08	-0.0115343	0.0229815	0.615741	0.615741	0.757863	7	7104	7593	1495		9	113330668	A	G	0.0934394	0.00486779	0.0148399	0.742896	-0.180453	0.0321254	1.94143e-08	-0.0269754	0.0823771	0.743318	0.743318	0.76607	7	7755	8059	1694
9	113586385	114016034	ENSG00000198121	LPAR1	locus1277	9	113800323	rs28700160	9	113800790	A	G	0.251491	-0.00216458	0.00285412	0.448209	-0.0827888	0.0122504	1.3987e-11	0.0261458	0.0346912	0.451045	0.366159	0.547738	4	5861	5783	2951		9	113800790	A	G	0.251491	0.0201224	0.00996954	0.0435507	-0.0827888	0.0122504	1.3987e-11	-0.243057	0.125678	0.0531161	0.0726629	0.882319	4	1176	1644	814
9	113881796	114857924	ENSG00000106853	PTGR1	locus1277	9	114341180	rs59165439	9	114357952	T	C	0.235586	-0.00269359	0.00281207	0.338129	-0.322734	0.0198949	3.53e-59	0.00834617	0.00872845	0.338969	0.528546	0.527479	20	4987	7010	3114		9	114357952	T	C	0.235586	-0.00672534	0.0101788	0.508793	-0.322734	0.0198949	3.53e-59	0.0208387	0.0315655	0.509144	0.267234	0.469057	20	5754	3903	4288
9	113977346	114703632	ENSG00000242616	GNG10	locus1277	9	114423615	rs7045665	9	114434070	G	A	0.609344	-0.00123861	0.00249867	0.6201	-0.14614	0.0101331	3.76271e-47	0.00847553	0.0171079	0.620306	0.835564	0.950795	20	7131	8940	277		9	114434070	G	A	0.609344	-0.0189528	0.00886247	0.0324728	-0.14614	0.0101331	3.76271e-47	0.129689	0.0613068	0.0343948	0.131255	0.142174	20	884	2428	7519
9	114036275	114392304	ENSG00000173258	ZNF483	locus1277	9	114287439	rs7028029	9	114254093	G	A	0.666998	-0.00630847	0.00261644	0.015905	0.0589896	0.00960814	8.27596e-10	-0.106942	0.047652	0.0248174	0.0181936	0.0846077	20	1309	1392	7406		9	114254093	G	A	0.666998	-0.000341977	0.00917076	0.970254	0.0589896	0.00960814	8.27596e-10	-0.00579724	0.155467	0.970254	0.682839	0.542341	20	9562	7603	3629
9	114393397	114881684	ENSG00000059769	DNAJC25	locus1278	9	114393632	rs2208699	9	114422837	G	A	0.622266	-0.00201693	0.0025296	0.425258	-0.158376	0.0243412	7.69208e-11	0.0127351	0.0160916	0.428703	0.520305	0.895179	12	5694	6942	585		9	114422837	G	A	0.622266	-0.0139016	0.00891339	0.118847	-0.158376	0.0243412	7.69208e-11	0.087776	0.0578742	0.12935	0.0727717	0.23493	12	2186	1648	6517
9	114717238	115351278	ENSG00000225513	RP11-165N19.2	locus1278	9	114936251	rs7871946	9	114944027	C	T	0.774354	-0.0100722	0.00297131	0.000699376	-0.236756	0.0407931	6.48206e-09	0.0425426	0.0145339	0.00342115	0.00271612	0.140113	8	604	667	6692		9	114944027	C	T	0.774354	0.0158236	0.0103634	0.126795	-0.236756	0.0407931	6.48206e-09	-0.066835	0.0452621	0.139777	0.152907	0.83938	7	2307	2695	1124
9	114798294	115351278	ENSG00000259953	RP11-4O1.2	locus1278	9	114800010	rs12344169	9	114937689	C	T	0.327038	-0.00710859	0.00263248	0.00692684	-0.289565	0.0199857	1.43051e-47	0.0245492	0.0092477	0.00793958	0.019524	0.0364993	20	819	1441	8219		9	114937689	C	T	0.327038	0.0125563	0.00922553	0.173502	-0.289565	0.0199857	1.43051e-47	-0.0433626	0.0320002	0.175395	0.398879	0.35185	20	2695	5191	5372
9	114897021	115368743	ENSG00000106868	SUSD1	locus1279	9	114937465	rs12344169	9	114937689	C	T	0.327038	-0.00710859	0.00263248	0.00692684	-0.375874	0.0200624	2.55522e-78	0.0189122	0.00707599	0.00752385	0.00239536	0.0863825	20	797	637	7387		9	114937689	C	T	0.327038	0.0125563	0.00922553	0.173502	-0.375874	0.0200624	2.55522e-78	-0.0334056	0.0246089	0.174635	0.27656	0.475571	20	2684	3987	4223
9	114971644	115389914	ENSG00000119471	HSDL2	locus1279	9	115142217	rs10453232	9	115145458	A	G	0.644135	-0.00530254	0.00255274	0.0377835	0.0590976	0.00891592	3.39528e-11	-0.0897251	0.0452667	0.0474632	0.0179426	0.146094	20	1741	1383	6624		9	115145458	A	G	0.644135	0.0149453	0.00903824	0.0982169	0.0590976	0.00891592	3.39528e-11	0.252892	0.157625	0.108628	0.371792	0.601814	20	1925	4951	3037
9	115400715	115673588	ENSG00000119457	SLC46A2	locus1280	9	115653193	rs9987445	9	115659132	G	A	0.243539	-0.00420768	0.00299902	0.160611	-0.385497	0.0327601	5.75536e-32	0.0109149	0.00783472	0.163574	0.258782	0.374571	17	3242	4797	4311		9	115659132	G	A	0.243539	0.0086492	0.0100691	0.390351	-0.385497	0.0327601	5.75536e-32	-0.0224365	0.0261894	0.39161	0.886568	0.939004	15	4705	9081	414
9	115429626	115670884	ENSG00000148158	SNX30	locus1280	9	115513118	rs10114602	9	115631418	T	C	0.899602	-0.0144383	0.00397283	0.000278776	-0.12878	0.015922	6.05567e-16	0.112116	0.0338209	0.000916451	0.00595045	0.0719317	19	389	867	7597		9	115631418	T	C	0.899602	0.0225879	0.0144195	0.117236	-0.12878	0.015922	6.05567e-16	-0.175399	0.114051	0.124073	0.351571	0.673263	19	2122	4745	2473
9	115656863	116116425	ENSG00000136866	ZFP37	locus1280	9	115818996	rs74831893	9	115852634	A	G	0.0397614	-0.000885213	0.00594854	0.881702	0.308902	0.0295533	1.42919e-25	-0.00286568	0.019259	0.881714	0.76458	0.367423	6	8989	8490	4368		9	115852634	A	G	0.0397614	-0.00191954	0.0221035	0.930796	0.308902	0.0295533	1.42919e-25	-0.00621409	0.0715575	0.930798	0.786756	0.521677	6	9223	8370	3832
9	115708210	116155388	ENSG00000228623	ZNF883	locus1280	9	115774507	rs138096156	9	115751583	C	G	0.0188867	-0.00338599	0.00773361	0.661512	-0.376531	0.0482563	6.05809e-15	0.00899258	0.0205714	0.66201	0.947494	0.0573808	3	7437	9545	7849		9	115751583	C	G	0.0188867	0.00729528	0.0317299	0.818156	-0.376531	0.0482563	6.05809e-15	-0.019375	0.0843057	0.818233	0.774516	0.0819114	3	8340	8290	8179
9	115796221	116131508	ENSG00000119411	BSPRY	locus1280	9	116111821	rs10759640	9	116106094	G	A	0.524851	-0.00332073	0.00244489	0.174391	0.430629	0.0182767	9.53152e-123	-0.00771134	0.00568692	0.175106	0.158541	0.152675	20	3364	3746	6535		9	116106094	G	A	0.524851	0.0088797	0.00865533	0.304928	0.430629	0.0182767	9.53152e-123	0.0206203	0.0201183	0.305386	0.661824	0.474764	20	3910	7436	4227
9	115866946	116130152	ENSG00000136867	SLC31A2	locus1280	9	115913222	rs11788084	9	115921442	C	T	0.17992	-0.0034239	0.00316634	0.279545	-0.108309	0.0122266	8.11193e-19	0.0316123	0.0294514	0.283103	0.137158	0.30605	17	4470	3464	4916		9	115944211	C	A	0.178926	0.00784736	0.0112731	0.486359	-0.106736	0.0122136	2.34955e-18	-0.0735212	0.105952	0.487737	0.262352	0.769331	17	5562	3855	1665
9	115908778	116131303	ENSG00000148225	WDR31	locus1280	9	116102549	rs111804562	9	116106854	C	G	0.358847	-0.00481473	0.00258252	0.0622716	0.174633	0.0203703	1.00897e-17	-0.0275706	0.0151339	0.0684891	0.0838052	0.568321	14	2079	2730	2781		9	116093837	G	C	0.0775348	-0.011237	0.0161594	0.486814	-0.303103	0.0395052	1.68695e-14	0.0370733	0.0535318	0.488594	0.744519	0.803347	17	5577	8064	1402
9	115913338	116121083	ENSG00000136868	SLC31A1	locus1280	9	115983842	rs41280229	9	116025982	C	A	0.247515	-0.000233132	0.00296702	0.937371	-0.256795	0.0264326	2.60018e-22	0.000907853	0.0115544	0.937373	0.663309	0.199078	20	9377	7908	5983		9	116025982	C	A	0.247515	0.0176032	0.0100167	0.0788535	-0.256795	0.0264326	2.60018e-22	-0.0685496	0.0396398	0.0837532	0.211079	0.806575	20	1615	3285	1375
9	115914724	116130237	ENSG00000136875	PRPF4	locus1280	9	116037623	rs113702392	9	116039908	T	C	0.198807	-0.00618953	0.00301407	0.0400197	0.132121	0.0185537	1.07132e-12	-0.0468474	0.0237426	0.0484797	0.0330905	0.91432	16	1755	1797	480		9	116039908	T	C	0.198807	0.00489977	0.0108298	0.650957	0.132121	0.0185537	1.07132e-12	0.0370855	0.0821343	0.651613	0.450187	0.670717	16	6957	5642	2497
9	115915685	116405297	ENSG00000148218	ALAD	locus1280	9	116163613	rs1805312	9	116152990	G	C	0.05666	-0.00480976	0.00482279	0.31862	-0.26758	0.0232368	1.10407e-30	0.017975	0.0180912	0.320428	0.387458	0.891946	5	4835	5975	610		9	116152990	G	C	0.05666	0.0295225	0.0187026	0.114446	-0.26758	0.0232368	1.10407e-30	-0.110331	0.070549	0.117842	0.0443367	0.131497	5	2050	1187	7645
9	115920913	116039347	ENSG00000119321	FKBP15	locus1280	9	115983598	rs3810911	9	115940711	G	A	0.38171	0.00096515	0.00250161	0.699637	0.144507	0.0178917	6.65103e-16	0.00667891	0.0173311	0.699962	0.88536	0.778788	8	7712	9233	1368		9	115940711	G	A	0.38171	0.006064	0.00889126	0.495227	0.144507	0.0178917	6.65103e-16	0.0419634	0.0617472	0.496758	0.593048	0.650744	8	5650	6907	2648
9	115921442	116639706	ENSG00000119431	HDHD3	locus1280	9	116138455	rs80163663	9	116140986	T	G	0.130219	0.00131694	0.00357081	0.712271	-0.218454	0.0234543	1.23097e-20	-0.00602847	0.0163586	0.712486	0.337248	0.439293	6	7799	5528	3800		9	116140986	T	G	0.130219	-0.0240778	0.0128481	0.0609247	-0.218454	0.0234543	1.23097e-20	0.110219	0.0599923	0.0661772	0.194228	0.852855	6	1359	3138	1035
9	115942868	116130152	ENSG00000176386	CDC26	locus1280	9	116037829	rs6478000	9	116052324	A	G	0.322068	-0.00272877	0.00256312	0.287045	-0.126152	0.0132517	1.73657e-21	0.0216308	0.0204444	0.290042	0.0958837	0.0799143	20	4548	2908	7469		9	116052324	A	G	0.322068	-0.00299398	0.00924405	0.746027	-0.126152	0.0132517	1.73657e-21	0.0237331	0.0733195	0.746169	0.747325	0.28658	20	7770	8086	5970
9	116157150	116377885	ENSG00000157653	C9orf43	locus1281	9	116172334	rs7037761	9	116259939	G	C	0.266402	-0.000988899	0.00274537	0.718693	-0.149922	0.0266399	1.82611e-08	0.00659609	0.0183495	0.719243	0.67789	0.201455	14	7852	8002	5950		9	116259939	G	C	0.266402	-0.0078747	0.00977121	0.420296	-0.149922	0.0266399	1.82611e-08	0.0525253	0.0658402	0.425004	0.300718	0.950246	13	5007	4224	319
9	116157150	116396404	ENSG00000138835	RGS3	locus1281	9	116207011	rs7048305	9	116189948	G	C	0.0984095	-0.0092963	0.00412612	0.0242569	-0.2355	0.0317026	1.09917e-13	0.0394747	0.0183088	0.0310799	0.0750963	0.0321734	20	1456	2583	8311		9	116189948	G	C	0.0984095	-0.00955609	0.014507	0.510073	-0.2355	0.0317026	1.09917e-13	0.0405779	0.0618425	0.511728	0.778617	0.942761	20	5789	8322	392
9	116168242	116374859	ENSG00000148229	POLE3	locus1281	9	116172623	rs111731253	9	116174410	G	A	0.0506958	0.0112071	0.00541262	0.038401	-0.203313	0.0224224	1.21867e-19	-0.0551224	0.0273074	0.04353	0.04353	0.237932	8	1674	2039	5559		9	116174410	G	A	0.0506958	-0.025936	0.0197177	0.188387	-0.203313	0.0224224	1.21867e-19	0.127567	0.097997	0.193005	0.193005	0.891277	7	2886	3127	751
9	116828424	116869392	ENSG00000136883	KIF12	locus1281	9	116856197	rs1465658	9	116863357	G	C	0.260437	-0.00356061	0.00273919	0.193643	-0.233238	0.0193381	1.69617e-33	0.015266	0.0118122	0.196221	0.400759	0.962496	17	3588	6059	204		9	116863357	G	C	0.260437	-0.00805652	0.00984321	0.41308	-0.233238	0.0193381	1.69617e-33	0.0345421	0.0422995	0.414153	0.388433	0.385672	17	4925	5095	5019
9	117117912	117330597	ENSG00000106948	AKNA	locus1281	9	117150243	rs1159310	9	117151539	G	C	0.72664	-0.00388578	0.00282052	0.168301	-0.120391	0.0193641	5.06034e-10	0.0322764	0.0239963	0.178607	0.178607	0.21754	14	3405	3965	5778		9	117151539	G	C	0.72664	0.0165738	0.00970504	0.0876825	-0.120391	0.0193641	5.06034e-10	-0.137666	0.0835985	0.0996079	0.0996079	0.204855	14	1812	2010	6847
9	117127034	117468084	ENSG00000095397	DFNB31	locus1281	9	117265453	rs10817629	9	117261987	T	C	0.395626	0.002639	0.00252854	0.296631	-0.0823752	0.00971573	2.28038e-17	-0.0320364	0.0309271	0.300264	0.100918	0.430235	20	4659	2981	3881		9	117261987	T	C	0.395626	-0.0129241	0.00884149	0.143807	-0.0823752	0.00971573	2.28038e-17	0.156893	0.108915	0.149724	0.0652154	0.805897	20	2416	1535	1380
9	117314215	117478314	ENSG00000136888	ATP6V1G1	locus1282	9	117350026	rs75870980	9	117367305	A	G	0.359841	0.000285539	0.00256061	0.91121	-0.112783	0.0143058	3.17802e-15	-0.00253176	0.0227062	0.911219	0.903906	0.900369	20	9202	9330	558		9	117367305	A	G	0.359841	-0.00774424	0.00900079	0.389571	-0.112783	0.0143058	3.17802e-15	0.068665	0.0802802	0.392376	0.430116	0.933892	20	4714	5446	452
9	117340864	117478277	ENSG00000157693	C9orf91	locus1282	9	117373486	rs34376344	9	117404073	G	A	0.173956	-9.15758e-05	0.00315016	0.976809	-0.120407	0.0153152	3.78336e-15	0.000760552	0.0261628	0.976809	0.690627	0.499667	20	9653	8082	3345		9	117404073	G	A	0.173956	-0.00607319	0.0113944	0.594037	-0.120407	0.0153152	3.78336e-15	0.0504388	0.0948499	0.594882	0.64882	0.30212	20	6509	7342	5819
9	117774515	118372026	ENSG00000041982	TNC	locus1282	9	117880536	rs12379019	9	117907209	A	G	0.289264	-0.00305595	0.00266522	0.251545	-0.122855	0.0197213	4.67792e-10	0.0248744	0.0220584	0.259463	0.259463	0.514237	17	4243	4806	3224		9	117907209	A	G	0.289264	0.00938099	0.00953139	0.325007	-0.122855	0.0197213	4.67792e-10	-0.0763583	0.0785447	0.33097	0.33097	0.304953	17	4156	4554	5795
9	119243634	119485173	ENSG00000119401	TRIM32	locus1283	9	119449609	rs1372329	9	119480198	G	A	0.806163	0.00539353	0.00318551	0.0904278	0.102887	0.0161628	1.9442e-10	0.0524219	0.0320377	0.101786	0.117339	0.980306	17	2551	3198	110		9	119480198	G	A	0.806163	-0.002396	0.0109305	0.826492	0.102887	0.0161628	1.9442e-10	-0.0232876	0.106301	0.826594	0.928423	0.326331	16	8410	9371	5601
9	119986657	120364354	ENSG00000148219	ASTN2	locus1283	9	119449494	rs117141248	9	120216579	A	G	0.0228628	-0.0157839	0.00738498	0.0325733	-0.261601	0.0444083	3.84297e-09	0.0603359	0.0300306	0.0445212	0.0445212	0.436466	5	1691	2063	3823		9	120216579	A	G	0.0228628	0.0648316	0.0289872	0.0253151	-0.261601	0.0444083	3.84297e-09	-0.247826	0.118525	0.0365344	0.0365344	0.865996	5	915	1035	941
9	120000094	120915830	ENSG00000136869	TLR4	locus1283	9	120466610	rs10983763	9	120498913	G	A	0.578529	0.00464073	0.00245677	0.0588982	0.0733283	0.0103185	1.19062e-12	0.063287	0.0346672	0.0679164	0.24469	0.112482	4	2067	4640	7037		9	120498913	G	A	0.578529	0.0137457	0.00875209	0.116285	0.0733283	0.0103185	1.19062e-12	0.187454	0.122235	0.125139	0.15676	0.7858	4	2135	2733	1533
9	120264918	120551610	ENSG00000233569	RP11-500B12.1	locus1284	9	120410884	rs10983704	9	120348360	C	T	0.38668	-0.000559179	0.002531	0.825145	0.402651	0.0323408	1.39399e-35	-0.00138874	0.00628683	0.825172	0.928063	0.796237	20	8582	9441	1249		9	120348360	C	T	0.38668	0.0162111	0.00887787	0.0678482	0.402651	0.0323408	1.39399e-35	0.040261	0.0222844	0.0708113	0.0596567	0.0154104	20	1424	1450	9076
9	120437010	120825067	ENSG00000207268	SNORA70C	locus1284	9	119943479	rs189059464	9	120825067	T	C	0.0129225	0.016791	0.0141182	0.234316	0.434848	0.0797402	4.94402e-08	0.0386135	0.0332302	0.245235	0.245235	NA	NA	4111	4649	NA		9	120825067	T	C	0.0129225	-0.00987823	0.0382512	0.796217	0.434848	0.0797402	4.94402e-08	-0.0227165	0.0880632	0.79644	0.79644	NA	NA	8170	8458	NA
9	123100238	123799764	ENSG00000136861	CDK5RAP2	locus1287	9	123342436	rs7028134	9	123326458	T	A	0.940358	0.00555708	0.00476159	0.243185	0.240997	0.0224956	8.83606e-27	0.0230587	0.0198748	0.245968	0.165745	0.865484	11	4119	3822	797		9	123326458	T	A	0.940358	-0.0116995	0.0182449	0.521362	0.240997	0.0224956	8.83606e-27	-0.0485461	0.0758413	0.522107	0.54303	0.34118	11	5877	6461	5469
9	123100238	124090182	ENSG00000226752	PSMD5-AS1	locus1287	9	123587106	rs13299616	9	123594803	C	T	0.590457	-0.000857302	0.00247642	0.729203	-0.784865	0.0222045	1.10995e-273	0.00109229	0.00315537	0.729216	0.463649	0.232871	20	7917	6549	5618		9	123594803	C	T	0.590457	-0.0194808	0.0087942	0.0267472	-0.784865	0.0222045	1.10995e-273	0.0248206	0.0112267	0.0270462	0.0104404	0.0497074	20	748	475	8564
9	123349796	123690957	ENSG00000095261	PSMD5	locus1287	9	123586796	rs12684934	9	123593159	T	C	0.590457	-0.000633828	0.00247521	0.797896	-0.160848	0.0225129	9.01958e-13	0.00394054	0.0153984	0.798023	0.837996	0.3388	19	8401	8952	4614		9	123593159	T	C	0.590457	-0.0198973	0.00879496	0.0236757	-0.160848	0.0225129	9.01958e-13	0.123702	0.0573544	0.0310207	0.0522985	0.449383	19	829	1332	4469
9	123390172	124191361	ENSG00000056558	TRAF1	locus1287	9	123691047	rs1930786	9	123691469	G	C	0.637177	0.000100426	0.00255999	0.968708	0.265477	0.0157897	1.95053e-63	0.000378286	0.00964301	0.968708	0.640455	0.484976	20	9608	7748	3441		9	123691469	G	C	0.637177	-0.0143717	0.0089893	0.109874	0.265477	0.0157897	1.95053e-63	-0.0541354	0.0340137	0.111479	0.211181	0.261933	20	1962	3286	6188
9	123585279	124273815	ENSG00000119396	RAB14	locus1287	9	123964147	rs72760251	9	123929686	G	T	0.101392	0.00246148	0.00403564	0.541904	-0.181447	0.0166676	1.34093e-27	-0.0135658	0.0222763	0.542537	0.470356	0.145993	20	6593	6594	6627		9	123929686	G	T	0.101392	0.0326321	0.0143272	0.0227486	-0.181447	0.0166676	1.34093e-27	-0.179844	0.0806707	0.02579	0.035124	0.45877	20	723	1009	4374
9	123643170	124240002	ENSG00000106804	C5	locus1287	9	123812554	rs10739583	9	123766804	C	T	0.61829	-0.0017599	0.00250752	0.482773	0.10026	0.0172805	6.55605e-09	-0.0175534	0.0251925	0.485947	0.485947	0.634769	6	6136	6708	2342		9	123766804	C	T	0.61829	0.00731593	0.00889348	0.410726	0.10026	0.0172805	6.55605e-09	0.0729695	0.0895913	0.415375	0.415375	0.0193284	6	4934	5338	9010
9	123683106	124278466	ENSG00000148180	GSN	locus1287	9	123970072	rs41273422	9	124059975	T	G	0.0526839	-0.00532813	0.00564225	0.345003	0.253312	0.0252897	1.29127e-23	-0.0210338	0.0223727	0.347137	0.261156	0.319373	18	5048	4827	4779		9	124059975	T	G	0.0526839	-0.00586951	0.0193345	0.76145	0.253312	0.0252897	1.29127e-23	-0.0231711	0.0763618	0.761556	0.923869	0.624398	18	7901	9347	2856
9	123835699	124321462	ENSG00000148175	STOM	locus1287	9	124132483	rs306789	9	124121269	C	A	0.39165	-0.00182	0.00249968	0.466556	-0.0891812	0.00993432	2.7804e-19	0.0204079	0.0281212	0.468016	0.809837	0.912257	20	6007	8777	491		9	124121269	C	A	0.39165	-0.00385916	0.00884877	0.662747	-0.0891812	0.00993432	2.7804e-19	0.0432733	0.0993394	0.663119	0.77273	0.761274	20	7065	8277	1729
9	124905216	125258607	ENSG00000228914	OR1H1P	locus1288	9	125370315	rs2778634	9	125229186	T	C	0.680915	0.000142348	0.00262783	0.9568	0.288047	0.033636	1.09341e-17	0.000494183	0.0091231	0.956801	0.854331	0.675462	8	9518	9043	2063		9	125229186	T	C	0.680915	0.0122488	0.00927027	0.186402	0.288047	0.033636	1.09341e-17	0.0425235	0.032564	0.191605	0.216667	0.493091	8	2869	3349	4056
9	124920364	124943542	ENSG00000185681	MORN5	locus1288	9	124922190	rs149704062	9	124920364	A	G	0.0308151	-0.00918135	0.00764943	0.230036	-0.565126	0.0824626	7.2258e-12	0.0162465	0.0137418	0.237098	0.237098	NA	NA	4021	4554	NA		9	124920364	A	G	0.0308151	-0.0284364	0.0250006	0.255359	-0.565126	0.0824626	7.2258e-12	0.0503187	0.0448442	0.261829	0.261829	NA	NA	3531	3846	NA
9	125135660	125414203	ENSG00000234156	RP11-64P14.7	locus1288	9	125372194	rs10818698	9	125233954	G	A	0.196819	0.00149119	0.00305796	0.625803	-0.26219	0.0353598	1.21702e-13	-0.00568744	0.0116883	0.626548	0.88834	0.761433	5	7174	9248	1469		9	125233954	G	A	0.196819	-0.013801	0.0108693	0.204183	-0.26219	0.0353598	1.21702e-13	0.0526373	0.0420591	0.21075	0.240597	0.681958	5	3054	3620	2401
9	125168878	125395559	ENSG00000229245	RP11-542K23.7	locus1288	9	125165686	rs35918962	9	125168878	T	C	0.143141	-0.0015244	0.00381285	0.6893	0.205582	0.033409	7.57961e-10	-0.00741505	0.0185857	0.689919	0.310758	0.104384	9	7639	5289	7144		9	125168878	T	C	0.143141	0.0260543	0.0123502	0.0348902	0.205582	0.033409	7.57961e-10	0.126734	0.0635066	0.0459764	0.0115121	0.0860523	9	1069	502	8132
9	125222902	125322745	ENSG00000171481	OR1L3	locus1288	9	125437315	rs2778637	9	125233469	G	A	0.683897	0.000814021	0.00263472	0.757352	0.250955	0.0361811	4.03141e-12	0.00324369	0.0105092	0.757585	0.78358	0.535996	5	8100	8613	3051		9	125233469	G	A	0.683897	0.009372	0.00929135	0.313128	0.250955	0.0361811	4.03141e-12	0.0373453	0.0374134	0.318192	0.259037	0.464248	5	4039	3822	4333
9	125322745	126135831	ENSG00000011454	RABGAP1	locus1288	9	125703112	rs12379325	9	125768680	G	T	0.122266	0.00689812	0.00360418	0.0556298	-0.135829	0.0152243	4.58619e-19	-0.0507853	0.0271383	0.0612967	0.156402	0.440329	20	1946	3720	3789		9	125768680	G	T	0.122266	0.0023782	0.0131894	0.856907	-0.135829	0.0152243	4.58619e-19	-0.0175088	0.0971225	0.856936	0.769267	0.830537	20	8645	8254	1200
9	125568838	126046739	ENSG00000186130	ZBTB6	locus1289	9	125675609	rs2596702	9	125649014	A	T	0.845924	-0.00556516	0.00332323	0.0940079	-0.0458093	0.00823437	2.649e-08	0.121485	0.0757603	0.108813	0.0807001	0.700214	20	2617	2673	1888		9	125649014	A	T	0.845924	-0.00150589	0.011967	0.899861	-0.0458093	0.00823437	2.649e-08	0.0328729	0.261303	0.899887	0.937813	0.832855	19	8984	9450	1185
9	125588191	126053434	ENSG00000171448	ZBTB26	locus1289	9	125693779	rs41277140	9	125678613	T	A	0.0596421	0.00678098	0.00488027	0.16469	0.295654	0.0340875	4.19481e-18	0.0229355	0.0167172	0.170071	0.282598	0.247607	15	3314	5024	5452		9	125678613	T	A	0.0596421	-0.0162991	0.0182498	0.371798	0.295654	0.0340875	4.19481e-18	-0.0551289	0.0620533	0.374319	0.504749	0.720937	15	4549	6157	2074
9	126982866	127183560	ENSG00000119408	NEK6	locus1290	9	127019885	rs7872979	9	127104412	A	G	0.576541	-0.00328464	0.00245542	0.180991	-0.0805979	0.0142829	1.67135e-08	0.0407534	0.0313094	0.193041	0.0869579	0.505124	20	3545	2770	3301		9	127104412	A	G	0.576541	0.0139053	0.00875249	0.112121	-0.0805979	0.0142829	1.67135e-08	-0.172527	0.112816	0.126196	0.285795	0.380659	20	2155	4082	5076
9	126988136	127250501	ENSG00000136930	PSMB7	locus1290	9	127177570	rs10986332	9	127168047	G	A	0.395626	0.00349394	0.00246961	0.157135	-0.0721982	0.00924048	5.57322e-15	-0.0483937	0.0347622	0.163882	0.138212	0.502483	20	3246	3475	3328		9	127168047	G	A	0.395626	-0.0111625	0.00884152	0.206765	-0.0721982	0.00924048	5.57322e-15	0.154609	0.12405	0.212638	0.138982	0.489604	20	3071	2516	4085
9	127582587	128346158	ENSG00000119414	PPP6C	locus1290	9	127952097	rs360007	9	127939802	C	T	0.451292	0.0036317	0.00244984	0.138227	-0.130211	0.0107927	1.62157e-33	-0.0278909	0.0189558	0.141194	0.203068	0.490695	20	2996	4228	3401		9	127939802	C	T	0.451292	0.00320192	0.00868113	0.712249	-0.130211	0.0107927	1.62157e-33	-0.0245903	0.0667009	0.712378	0.35773	0.150539	20	7471	4821	7424
9	127594420	128444099	ENSG00000136933	RABEPK	locus1290	9	127962824	rs828097	9	127959449	T	C	0.302187	0.000971801	0.00268969	0.71787	-0.101468	0.0121428	6.47537e-17	-0.00957741	0.0265325	0.718122	0.843542	0.679546	20	7840	8989	2030		9	127959449	T	C	0.302187	0.0085765	0.00940716	0.361927	-0.101468	0.0121428	6.47537e-17	-0.0845242	0.0932608	0.364766	0.342974	0.690191	20	4462	4671	2332
9	127819261	128076903	ENSG00000232630	PRPS1P2	locus1290	9	127912932	rs359584	9	127957070	G	A	0.455268	0.00360204	0.00245021	0.141536	0.0731158	0.0127058	8.68844e-09	0.0492649	0.0345876	0.154345	0.154345	0.667171	6	3153	3687	2121		9	127957070	G	A	0.455268	0.00352128	0.00867458	0.684793	0.0731158	0.0127058	8.68844e-09	0.0481604	0.118937	0.685533	0.685533	0.505838	6	7249	7620	3962
9	128440615	129050614	ENSG00000167081	PBX3	locus1290	9	128509624	rs10819133	9	128934890	T	C	0.463221	-0.000454446	0.00245312	0.853032	0.145615	0.0223911	7.86037e-11	-0.00312087	0.0168535	0.85309	0.85309	0.260145	5	8784	9038	5330		9	128934890	T	C	0.463221	-0.000629773	0.00866143	0.942037	0.145615	0.0223911	7.86037e-11	-0.00432492	0.0594854	0.94204	0.94204	0.576425	5	9326	9480	3291
9	129002513	129058440	ENSG00000228392	RP11-343J18.1	locus1291	9	129038197	rs60128694	9	129051115	G	T	0.321074	0.00595492	0.0027032	0.0276006	0.179351	0.0264072	1.10776e-11	0.0332026	0.0158451	0.0361312	0.0476655	0.711823	11	1556	2135	1810		9	129051115	G	T	0.321074	0.000510108	0.00925598	0.95605	0.179351	0.0264072	1.10776e-11	0.00284419	0.0516099	0.956051	0.832718	0.571537	11	9440	8715	3340
9	129650640	130252312	ENSG00000271833	RP11-356B19.11	locus1292	9	130129049	rs7871533	9	130131617	A	G	0.149105	-0.000746936	0.00325933	0.818738	-0.209799	0.036004	5.63964e-09	0.00356025	0.0155475	0.818875	0.935902	0.547323	6	8538	9477	2955		9	130131617	A	G	0.149105	-0.0142283	0.0121297	0.240791	-0.209799	0.036004	5.63964e-09	0.0678187	0.0589757	0.250167	0.190466	0.731786	6	3422	3099	1978
9	129755137	130605348	ENSG00000197958	RPL12	locus1292	9	130213684	rs2247303	9	130213298	G	A	0.633201	0.000753102	0.00247157	0.76059	0.327531	0.0135455	3.61281e-129	0.00229933	0.00754667	0.760609	0.0854471	0.071314	20	8121	2750	7605		9	130213298	G	A	0.633201	0.0122161	0.00896603	0.173045	0.327531	0.0135455	3.61281e-129	0.0372975	0.027418	0.173726	0.204028	0.52548	20	2677	3226	3799
9	129762603	130564757	ENSG00000136856	SLC2A8	locus1292	9	130159421	rs6478776	9	130198866	T	C	0.632207	0.000727954	0.00247573	0.76873	-0.209191	0.0161786	3.04546e-38	-0.00347985	0.0118378	0.768788	0.261679	0.0592881	20	8175	4835	7809		9	130198866	T	C	0.632207	0.012071	0.00896085	0.177955	-0.209191	0.0161786	3.04546e-38	-0.0577031	0.0430676	0.180302	0.143462	0.897243	20	2754	2572	715
9	129789234	130346618	ENSG00000196152	ZNF79	locus1292	9	130186661	rs7020736	9	130187866	G	T	0.529821	0.00353217	0.00244252	0.148144	0.184918	0.0165569	5.80512e-29	0.0191013	0.0133189	0.15153	0.0689617	0.234824	20	3116	2501	5597		9	130187866	G	T	0.529821	0.00515272	0.0086552	0.551621	0.184918	0.0165569	5.80512e-29	0.0278649	0.0468721	0.552185	0.318754	0.0767718	20	6130	4415	8241
9	129838280	130409081	ENSG00000136830	FAM129B	locus1292	9	130341268	rs2249215	9	130328655	C	A	0.251491	0.00187239	0.0027169	0.49072	-0.12159	0.0167954	4.50422e-13	-0.0153992	0.0224458	0.492673	0.137854	0.0100648	9	6196	3471	8878		9	130328655	C	A	0.251491	-0.0202991	0.0099694	0.0417365	-0.12159	0.0167954	4.50422e-13	0.166947	0.0851732	0.0499855	0.167402	0.403903	9	1129	2852	4859
9	130298096	130652011	ENSG00000187024	PTRH1	locus1292	9	130477926	rs578997	9	130489189	T	C	0.617296	0.00801166	0.00248131	0.00124308	-0.133768	0.0145358	3.4919e-20	-0.0598922	0.0196579	0.00231351	0.00484525	0.00710289	20	514	807	8977		9	130489189	T	C	0.617296	0.0138501	0.00889599	0.119496	-0.133768	0.0145358	3.4919e-20	-0.103538	0.0674481	0.124764	0.114765	0.926616	20	2131	2196	507
9	130379799	130595251	ENSG00000136807	CDK9	locus1292	9	130547958	rs10819306	9	130553108	C	T	0.375746	-0.00604747	0.00249826	0.0154917	0.081515	0.0144044	1.52235e-08	-0.0741884	0.033334	0.0260404	0.0260404	0.221711	7	1345	1644	5742		9	130553108	C	T	0.375746	-0.00642843	0.00892289	0.471252	0.081515	0.0144044	1.52235e-08	-0.078862	0.110347	0.47481	0.47481	0.537009	7	5434	5871	3689
9	130445756	130777329	ENSG00000136908	DPM2	locus1292	9	130700105	rs3739820	9	130702539	A	G	0.870775	0.00260518	0.00354118	0.461925	-0.309158	0.0167777	8.02048e-76	-0.00842669	0.0114634	0.462281	0.53962	0.578801	20	5966	7103	2706		9	130702539	A	G	0.870775	0.00959346	0.0128769	0.456264	-0.309158	0.0167777	8.02048e-76	-0.0310309	0.0416856	0.456632	0.643389	0.643289	20	5278	7295	2709
9	130674502	131220860	ENSG00000227218	RP11-203J24.8	locus1292	9	130696782	rs66671177	9	130735748	T	C	0.110338	0.00966989	0.00410355	0.0184495	-0.14206	0.0248744	1.12258e-08	-0.0680691	0.0312483	0.0293818	0.0293818	0.980771	6	1427	1715	106		9	130735748	T	C	0.110338	-0.0122606	0.0138027	0.374394	-0.14206	0.0248744	1.12258e-08	0.0863057	0.0983295	0.380096	0.380096	0.962915	6	4609	5033	244
9	130794503	130892334	ENSG00000234771	RP11-395P17.3	locus1292	9	130880972	rs10819365	9	130890107	A	G	0.106362	6.56625e-05	0.00385017	0.986393	0.124985	0.0172971	4.98268e-13	0.000525363	0.0308051	0.986393	0.746244	0.363749	8	9722	8388	4400		9	130890107	A	G	0.106362	-0.00715193	0.01401	0.609711	0.124985	0.0172971	4.98268e-13	-0.0572223	0.112373	0.6106	0.143017	0.0580279	8	6636	2567	8466
9	130903399	130992187	ENSG00000106976	DNM1	locus1292	9	130965658	rs12684314	9	130951342	A	T	0.66998	-0.00109074	0.00259817	0.674624	-0.042969	0.0075164	1.08615e-08	0.0253843	0.0606291	0.675448	0.675448	0.941638	15	7534	7988	320		9	130951342	A	T	0.66998	-0.00630855	0.00918598	0.492235	-0.042969	0.0075164	1.08615e-08	0.146816	0.215319	0.49533	0.49533	0.453449	15	5637	6068	4423
9	130903399	131425198	ENSG00000167118	URM1	locus1292	9	131133598	rs2240948	9	131145713	C	T	0.215706	0.00341453	0.00312479	0.274515	-0.0732032	0.0107714	1.075e-11	-0.0466445	0.0432348	0.280647	0.661124	0.779216	20	4443	7895	1364		9	131145713	C	T	0.215706	-0.00808695	0.0105054	0.441424	-0.0732032	0.0107714	1.075e-11	0.110473	0.144428	0.444331	0.466241	0.166236	20	5170	5789	7252
9	130945700	131167491	ENSG00000273281	RP11-339B21.14	locus1292	9	131068629	rs60514985	9	131063362	G	A	0.138171	0.00200604	0.00364563	0.582142	-0.181966	0.0295052	6.94839e-10	-0.0110243	0.0201143	0.583636	0.498016	0.993031	20	6883	6787	44		9	131063362	G	A	0.138171	-0.0238393	0.0125317	0.0571295	-0.181966	0.0295052	6.94839e-10	0.13101	0.0720701	0.0690937	0.241191	0.201416	20	1402	3624	6885
9	130975651	131568363	ENSG00000228510	RP11-339B21.8	locus1292	9	131206866	rs59774726	9	131198612	T	C	0.232604	-0.000560914	0.00304947	0.854062	-0.336281	0.026805	4.2109e-36	0.00166799	0.0090692	0.854078	0.845119	0.824525	20	8793	8997	1082		9	131198612	T	C	0.232604	0.00258457	0.0102229	0.800406	-0.336281	0.026805	4.2109e-36	-0.00768576	0.0304061	0.800446	0.751752	0.781969	20	8203	8124	1565
9	130993555	131512271	ENSG00000272960	RP11-339B21.15	locus1292	9	131067794	rs2416981	9	131041752	G	A	0.213718	0.00154638	0.00304402	0.611449	-0.260578	0.0319768	3.67064e-16	-0.00593442	0.0117045	0.61214	0.626911	0.984573	20	7079	7658	85		9	131041752	G	A	0.213718	-0.00375113	0.0105369	0.721842	-0.260578	0.0319768	3.67064e-16	0.0143954	0.0404753	0.722096	0.283398	0.0425641	20	7558	4064	8675
9	131005360	131210410	ENSG00000167113	COQ4	locus1292	9	131084815	rs74659866	9	131068262	A	C	0.0427435	0.00584504	0.00666877	0.380769	0.143571	0.0223033	1.21696e-10	0.0407119	0.0468778	0.385139	0.518998	0.361526	6	5363	6932	4430		9	131068262	A	C	0.0427435	0.0369508	0.0213675	0.0837563	0.143571	0.0223033	1.21696e-10	0.257369	0.154106	0.0949032	0.117141	0.565487	6	1750	2230	3406
9	131175555	131309995	ENSG00000273186	RP11-339B21.10	locus1292	9	131193877	rs58288946	9	131185822	T	G	0.199801	-0.00151324	0.0032593	0.642445	0.206207	0.0376787	4.43063e-08	-0.00733843	0.0158627	0.643636	0.643636	0.89618	10	7287	7769	580		9	131185822	T	G	0.199801	0.00791304	0.010804	0.463916	0.206207	0.0376787	4.43063e-08	0.0383742	0.0528613	0.467874	0.467874	0.806074	10	5361	5805	1378
9	131186231	132059864	ENSG00000167136	ENDOG	locus1292	9	131580753	rs3115875	9	131579182	T	C	0.705765	-0.000443957	0.00266495	0.867692	0.245366	0.0120566	4.53798e-92	-0.00180937	0.0108615	0.867696	0.834915	0.833476	20	8886	8934	1027		9	131579182	T	C	0.705765	0.00797732	0.00947988	0.400068	0.245366	0.0120566	4.53798e-92	0.0325119	0.0386687	0.400471	0.542899	0.589076	20	4792	6460	3156
9	131192020	131410276	ENSG00000119392	GLE1	locus1292	9	131266979	rs117255029	9	131270576	T	G	0.0516899	-0.00160626	0.00607207	0.791369	-0.389594	0.0529773	1.92385e-13	0.00412292	0.0155957	0.791501	0.896756	0.954217	5	8351	9287	260		9	131270576	T	G	0.0516899	-0.016172	0.019511	0.407181	-0.389594	0.0529773	1.92385e-13	0.0415098	0.0503973	0.410138	0.620645	0.667374	5	4893	7124	2522
9	131201825	131309995	ENSG00000136811	ODF2	locus1292	9	131217465	rs10115137	9	131212105	T	C	0.238569	0.000315011	0.00304803	0.917686	0.112183	0.0173246	9.45762e-11	0.00280801	0.0271736	0.917696	0.940561	0.845852	6	9247	9502	934		9	131212105	T	C	0.238569	-0.00205844	0.0101336	0.839034	0.112183	0.0173246	9.45762e-11	-0.018349	0.0903757	0.839112	0.941862	0.567964	6	8492	9476	3387
9	131409907	131963262	ENSG00000175287	PHYHD1	locus1292	9	131683174	rs72758892	9	131700686	T	G	0.410537	0.000566899	0.00251182	0.821441	-0.154838	0.0177176	2.34717e-18	-0.00366124	0.0162277	0.821499	0.316495	0.137426	8	8550	5340	6728		9	131700686	T	G	0.410537	0.00547798	0.00878044	0.532703	-0.154838	0.0177176	2.34717e-18	-0.0353788	0.0568516	0.533744	0.0468214	0.00694118	8	5983	1231	9225
9	131465481	131947748	ENSG00000136802	LRRC8A	locus1293	9	131644391	rs4837329	9	131655168	C	T	0.712724	-0.00109527	0.00269262	0.684179	0.0969433	0.0110048	1.26023e-18	-0.011298	0.0278048	0.684497	0.714607	0.48318	16	7603	8215	3459		9	131655168	C	T	0.712724	0.00576554	0.00954647	0.54588	0.0969433	0.0110048	1.26023e-18	0.0594733	0.0987059	0.546821	0.269826	0.419377	16	6083	3924	4726
9	131467122	131978667	ENSG00000268707	RP11-247A12.7	locus1293	9	131932713	rs11794974	9	131963262	G	A	0.0497018	0.0116659	0.00572507	0.0415812	0.868658	0.0718538	1.20398e-33	0.0134298	0.00668367	0.0445007	4.7622e-06	0.000604779	19	1689	110	9317		9	131963262	G	A	0.0497018	-0.0196419	0.0198962	0.323534	0.868658	0.0718538	1.20398e-33	-0.0226118	0.0229807	0.325142	0.0111836	0.0554027	19	4106	492	8491
9	131467122	132060556	ENSG00000204055	RP11-247A12.2	locus1293	9	131939050	rs11794974	9	131963262	G	A	0.0497018	0.0116659	0.00572507	0.0415812	0.625728	0.0592848	4.83647e-26	0.0186437	0.00931841	0.0454202	2.9099e-05	0.000648494	19	1707	163	9313		9	131963262	G	A	0.0497018	-0.0196419	0.0198962	0.323534	0.625728	0.0592848	4.83647e-26	-0.0313905	0.0319356	0.325642	0.0131214	0.0447201	19	4111	553	8634
9	131522069	132021007	ENSG00000119383	PPP2R4	locus1293	9	131873229	rs3118630	9	131897456	A	G	0.266402	0.0149187	0.00268999	2.92269e-08	-0.0816716	0.0125335	7.20713e-11	-0.182667	0.0432509	2.40615e-05	3.3604e-05	0.00447763	9	143	171	9079		9	131897456	A	G	0.266402	-0.0297965	0.00986196	0.00251648	-0.0816716	0.0125335	7.20713e-11	0.364833	0.1331	0.00612439	0.00892642	0.172433	9	294	431	7179
9	131688532	131996124	ENSG00000095321	CRAT	locus1293	9	131873083	rs3118629	9	131885534	T	C	0.265408	0.014699	0.00269929	5.16591e-08	-0.126396	0.00939688	3.04391e-41	-0.116293	0.0230395	4.4752e-07	2.67228e-07	0.0228019	20	64	61	8519		9	131885534	T	C	0.265408	-0.0291979	0.00987017	0.00309446	-0.126396	0.00939688	3.04391e-41	0.231003	0.0799555	0.00386286	0.0040163	0.259572	20	224	279	6215
9	132096005	132112973	ENSG00000233901	RP11-65J3.1	locus1293	9	132094579	rs17457341	9	132097586	C	T	0.0964215	0.00123385	0.00417286	0.767471	-0.139389	0.0246028	1.46535e-08	-0.00885185	0.0299775	0.767778	0.767778	0.395459	3	8162	8512	4172		9	132097586	C	T	0.0964215	-0.0297809	0.0146515	0.0420909	-0.139389	0.0246028	1.46535e-08	0.213653	0.111672	0.0557202	0.0557202	0.14474	3	1221	1379	7494
9	132492739	132796037	ENSG00000148344	PTGES	locus1293	9	132515298	rs34189921	9	132498987	T	C	0.0248509	-0.00269062	0.00685468	0.694672	0.225045	0.0398133	1.58126e-08	-0.0119559	0.0305325	0.695369	0.695369	0.800927	11	7679	8109	1218		9	132498987	T	C	0.0248509	0.00198145	0.027745	0.943066	0.225045	0.0398133	1.58126e-08	0.00880467	0.123296	0.943071	0.943071	0.73106	11	9333	9486	1985
9	132521349	132930364	ENSG00000136819	C9orf78	locus1293	9	132597554	rs117432191	9	132560713	C	T	0.0457256	-0.0129557	0.00627782	0.0390437	0.655371	0.0386863	2.2567e-64	-0.0197685	0.00964985	0.0405031	0.299248	0.248629	17	1630	5182	5444		9	132560713	C	T	0.0457256	0.00306952	0.0206882	0.88205	0.655371	0.0386863	2.2567e-64	0.00468363	0.0315683	0.882055	0.314563	0.255865	17	8853	4369	6256
9	132542547	133017194	ENSG00000136827	TOR1A	locus1293	9	132586413	rs2274508	9	132596071	T	C	0.274354	-0.00521237	0.00283292	0.0657785	-0.220823	0.016823	2.32838e-39	0.0236043	0.0129543	0.0684373	0.0469466	0.0971421	20	2077	2126	7234		9	132596071	T	C	0.274354	0.0242585	0.00970897	0.0124696	-0.220823	0.016823	2.32838e-39	-0.109855	0.0447566	0.0141081	0.0088291	0.0399247	20	486	428	8717
9	133026603	133070510	ENSG00000148357	HMCN2	locus1294	9	133046882	rs10819628	9	133030751	T	C	0.388668	0.00409026	0.00276465	0.139011	-0.155451	0.0279031	2.53145e-08	-0.0263122	0.0184012	0.15274	0.15274	0.862714	9	3129	3671	817		9	133030751	T	C	0.388668	-0.00952459	0.00886819	0.282815	-0.155451	0.0279031	2.53145e-08	0.0612707	0.0580986	0.291609	0.291609	0.557732	9	3793	4143	3480
9	133305157	133478994	ENSG00000130707	ASS1	locus1294	9	133320316	rs4740435	9	133321535	C	T	0.870775	-0.00580334	0.0036267	0.109561	0.162954	0.0171665	2.25402e-21	-0.0356134	0.02257	0.114587	0.209285	0.0642326	9	2683	4290	7736		9	133321535	C	T	0.870775	-0.00212304	0.0128789	0.869065	0.162954	0.0171665	2.25402e-21	-0.0130284	0.0790456	0.869084	0.588921	0.503416	9	8729	6864	3982
9	133915693	134165888	ENSG00000050555	LAMC3	locus1295	9	133884469	rs12339164	9	133939586	T	C	0.593439	-0.00365748	0.00246987	0.138649	0.150626	0.0181526	1.06074e-16	-0.0242819	0.0166564	0.144894	0.309565	0.189275	20	3040	5276	6092		9	133939586	T	C	0.593439	-0.014533	0.00879841	0.0985801	0.150626	0.0181526	1.06074e-16	-0.0964841	0.0595584	0.105234	0.0121216	0.373056	20	1880	524	5142
9	133915693	134208121	ENSG00000126878	AIF1L	locus1295	9	133971917	rs4740218	9	133985523	T	C	0.16004	0.000234438	0.00316563	0.940965	0.119162	0.0142035	4.87629e-17	0.00196739	0.0265668	0.940967	0.62779	0.178031	9	9404	7663	6238		9	133985523	T	C	0.16004	0.0176454	0.0117871	0.134391	0.119162	0.0142035	4.87629e-17	0.148079	0.100479	0.140554	0.00592683	0.254231	9	2310	348	6274
9	134165888	134203545	ENSG00000160539	PPAPDC3	locus1295	9	134165081	rs2483475	9	134180032	G	A	0.742545	0.00340379	0.00278926	0.222344	0.0647369	0.0114631	1.62884e-08	0.0525789	0.0440806	0.232952	0.232952	0.425596	8	3982	4518	3913		9	134180032	G	A	0.742545	0.000474266	0.00987973	0.961713	0.0647369	0.0114631	1.62884e-08	0.00732605	0.152619	0.961715	0.961715	0.660619	8	9482	9576	2571
9	134256937	134638098	ENSG00000130714	POMT1	locus1295	9	134378305	rs77176471	9	134388562	T	C	0.146123	0.00174588	0.0036493	0.632354	-0.202707	0.0160554	1.529e-36	-0.00861284	0.0180157	0.632598	0.553238	0.39681	20	7216	7193	4158		9	134388562	T	C	0.146123	-0.0103938	0.0122308	0.395433	-0.202707	0.0160554	1.529e-36	0.0512752	0.0604741	0.396501	0.310792	0.271472	20	4748	4325	6115
9	135135983	135278575	ENSG00000107290	SETX	locus1296	9	135150769	rs28897089	9	135149384	G	A	0.0964215	-0.000736705	0.00378294	0.845593	-0.0686759	0.0122456	2.04422e-08	0.0107273	0.0551171	0.845685	0.845685	0.313624	11	8736	9003	4846		9	135149384	G	A	0.0964215	-0.00017514	0.0146323	0.99045	-0.0686759	0.0122456	2.04422e-08	0.00255024	0.213063	0.99045	0.99045	0.755987	11	9710	9745	1766
9	135423193	135587748	ENSG00000125484	GTF3C4	locus1297	9	135545422	rs10901197	9	135551225	G	T	0.355865	-0.00204766	0.00257241	0.426027	-0.0669319	0.00872816	1.74022e-14	0.0305932	0.0386397	0.428504	0.0298631	0.277758	15	5692	1727	5171		9	135551225	G	T	0.355865	0.035863	0.00906733	7.64723e-05	-0.0669319	0.00872816	1.74022e-14	-0.535814	0.152429	0.000439457	0.00914622	0.0697122	14	64	435	8344
9	135434299	135886376	ENSG00000165695	AK8	locus1297	9	135754164	rs2771990	9	135711437	G	A	0.796223	-0.00264679	0.0029359	0.367309	0.413951	0.0324359	2.66829e-37	-0.00639397	0.00711006	0.368501	0.12655	0.0802292	20	5227	3324	7462		9	135711437	G	A	0.796223	0.0190168	0.010736	0.076509	0.413951	0.0324359	2.66829e-37	0.0459396	0.026184	0.0793462	0.121572	0.561961	20	1551	2285	3436
9	135462254	135588358	ENSG00000125485	DDX31	locus1297	9	135487700	rs415067	9	135498771	T	C	0.491054	-0.00353423	0.00244056	0.147583	-0.192954	0.0260611	1.32244e-13	0.0183164	0.0128881	0.155261	0.155261	0.42107	18	3162	3702	3951		9	135498771	T	C	0.491054	-0.0102802	0.00864252	0.234248	-0.192954	0.0260611	1.32244e-13	0.0532778	0.0453649	0.240224	0.240224	0.000899871	17	3334	3616	9387
9	135690582	135842415	ENSG00000165699	TSC1	locus1297	9	135820008	rs7865232	9	135788287	C	T	0.130219	0.0138324	0.00354793	9.67018e-05	-0.0870745	0.0126482	5.80583e-12	-0.158857	0.0468262	0.000692625	0.000570712	0.816225	7	353	411	1132		9	135788287	C	T	0.130219	0.00474433	0.0128551	0.712082	-0.0870745	0.0126482	5.80583e-12	-0.0544858	0.147846	0.712476	0.650359	0.450029	7	7473	7357	4458
9	135866940	136529766	ENSG00000148290	SURF1	locus1297	9	136223361	rs1179038	9	136241189	T	C	0.468191	-0.00441094	0.00245015	0.0718172	-0.51238	0.0198036	1.33785e-147	0.00860873	0.00479346	0.0725052	0.248758	0.67931	20	2137	4691	2033		9	136241189	T	C	0.468191	0.00702134	0.00866282	0.417645	-0.51238	0.0198036	1.33785e-147	-0.0137034	0.0169153	0.417873	0.626923	0.0664732	20	4951	7175	8386
9	135883430	136038030	ENSG00000148288	GBGT1	locus1297	9	136039306	rs7854638	9	136036307	G	C	0.185885	-0.0020411	0.00308801	0.508627	-0.143048	0.0254632	1.93377e-08	0.0142686	0.0217361	0.511536	0.511536	0.606011	4	6343	6881	2525		9	136036307	G	C	0.185885	0.0111793	0.0111075	0.314192	-0.143048	0.0254632	1.93377e-08	-0.0781506	0.0788849	0.321836	0.321836	0.680202	4	4079	4457	2420
9	135963011	136459890	ENSG00000160271	RALGDS	locus1297	9	135984179	rs578671	9	136013779	G	A	0.597416	-0.00414347	0.00250493	0.0981022	-0.0880903	0.0116175	3.38882e-14	0.0470367	0.0291047	0.106069	0.20504	0.119392	13	2588	4244	6956		9	136013779	G	A	0.597416	0.00289042	0.00881083	0.742871	-0.0880903	0.0116175	3.38882e-14	-0.032812	0.100114	0.743103	0.908705	0.763655	13	7753	9247	1715
9	135998548	136398040	ENSG00000187616	TMEM8C	locus1297	9	136390068	rs76297721	9	136386723	T	C	0.082505	-0.000631258	0.00506757	0.900865	0.354106	0.0606991	5.41827e-09	-0.00178268	0.0143141	0.900888	0.900888	0.343329	5	9124	9313	4582		9	136386723	T	C	0.082505	-0.0103784	0.0156996	0.508571	0.354106	0.0606991	5.41827e-09	-0.0293088	0.0446196	0.51127	0.51127	0.554412	4	5783	6213	3510
9	136068387	136376258	ENSG00000148300	REXO4	locus1297	9	136283164	rs28660681	9	136278710	T	A	0.082505	0.00743544	0.00446545	0.0958916	0.422774	0.0252008	3.64149e-63	0.0175873	0.0106142	0.0975267	0.120043	0.51424	20	2483	3234	3223		9	136278710	T	A	0.082505	-0.0250616	0.0157221	0.110928	0.422774	0.0252008	3.64149e-63	-0.059279	0.0373555	0.112538	0.51916	0.719985	20	1981	6287	2080
9	136068410	136338187	ENSG00000148297	MED22	locus1297	9	136214558	rs3124780	9	136281925	G	A	0.59841	-0.00148829	0.00251153	0.553461	-0.177983	0.0202558	1.53925e-18	0.00836196	0.0141431	0.55436	0.22044	0.113726	20	6672	4395	7024		9	136281925	G	A	0.59841	-0.00521207	0.00881101	0.554158	-0.177983	0.0202558	1.53925e-18	0.0292841	0.0496168	0.555054	0.47508	0.229919	20	6153	5873	6561
9	136076176	136517151	ENSG00000148296	SURF6	locus1297	9	136203235	rs551154	9	136197278	T	G	0.465209	-0.0048503	0.00245488	0.0481801	-0.18541	0.0129003	7.69916e-47	0.0261599	0.0133648	0.0503042	0.194057	0.805783	20	1788	4132	1195		9	136197278	T	G	0.465209	0.00906482	0.008669	0.295718	-0.18541	0.0129003	7.69916e-47	-0.0488907	0.0468794	0.296993	0.251991	0.367018	20	3839	3747	5206
9	136095770	136232758	ENSG00000175164	ABO	locus1297	9	136150617	rs12554595	9	136128664	C	T	0.220676	0.0034515	0.00284956	0.225803	-0.245272	0.024426	1.00223e-23	-0.0140721	0.0117022	0.22916	0.295498	0.719549	20	3950	5153	1744		9	136128664	C	T	0.220676	0.00189338	0.0104162	0.855761	-0.245272	0.024426	1.00223e-23	-0.00771953	0.0424751	0.855785	0.573127	0.283737	20	8637	6716	5998
9	136112789	136752321	ENSG00000123453	SARDH	locus1297	9	136605042	rs129903	9	136553218	T	C	0.428429	-0.00117088	0.00279052	0.674785	0.213001	0.0200969	3.02144e-26	-0.00549704	0.0131112	0.675025	0.735836	0.736889	20	7531	8325	1640		9	136553218	T	C	0.428429	-0.0086461	0.00872983	0.321974	0.213001	0.0200969	3.02144e-26	-0.0405918	0.0411635	0.324078	0.610778	0.48737	20	4100	7053	4114
9	136114571	136323602	ENSG00000271875	RP11-430N14.4	locus1297	9	136130950	rs10751502	9	136129079	G	A	0.306163	0.00221508	0.00260949	0.395962	-0.160967	0.0286101	1.84185e-08	-0.0137611	0.0163948	0.40127	0.40127	0.559411	8	5465	6068	2867		9	136129079	G	A	0.306163	0.00245516	0.00937144	0.793334	-0.160967	0.0286101	1.84185e-08	-0.0152526	0.0582827	0.793553	0.793553	0.811145	7	8143	8422	1338
9	136124399	136325916	ENSG00000148248	SURF4	locus1297	9	136242970	rs28617580	9	136252952	T	G	0.0884692	0.00693836	0.00439422	0.114342	-0.151031	0.0227182	2.97089e-11	-0.04594	0.0299042	0.12448	0.103203	0.815707	14	2799	3012	1134		9	136252952	T	G	0.0884692	-0.021658	0.0152286	0.15497	-0.151031	0.0227182	2.97089e-11	0.143401	0.103112	0.164309	0.165191	0.673532	14	2579	2828	2472
9	136157654	136466679	ENSG00000160323	ADAMTS13	locus1297	9	136279478	rs3758349	9	136293066	C	T	0.425447	0.00429845	0.00249407	0.0848033	0.122382	0.0161357	3.33653e-14	0.0351232	0.0208989	0.0928353	0.0277053	0.858593	20	2416	1677	848		9	136293066	C	T	0.425447	0.00465128	0.00873817	0.594522	0.122382	0.0161357	3.33653e-14	0.0380062	0.0715764	0.595427	0.322873	0.105691	20	6515	4477	7932
9	136160617	136576958	ENSG00000160325	CACFD1	locus1297	9	136325089	rs4962154	9	136332437	C	G	0.333002	0.00597976	0.00262506	0.0227292	-0.169129	0.0197151	9.59848e-18	-0.0353562	0.0160589	0.0276895	0.102371	0.632849	20	1383	3003	2349		9	136332437	C	G	0.333002	0.00270524	0.00916934	0.76797	-0.169129	0.0197151	9.59848e-18	-0.0159951	0.0542471	0.768103	0.535583	0.542636	20	7951	6414	3626
9	136406652	136559834	ENSG00000197859	ADAMTSL2	locus1297	9	136397286	rs9776702	9	136415172	A	C	0.195825	0.00845789	0.00332065	0.0108635	-0.120983	0.0192711	3.43044e-10	-0.0699098	0.0296202	0.0182648	0.0259332	0.786073	8	1142	1640	1313		9	136415172	A	C	0.195825	-0.0133731	0.0109031	0.219991	-0.120983	0.0192711	3.43044e-10	0.110537	0.0918244	0.22867	0.359316	0.525218	8	3226	4835	3803
9	136491172	136519700	ENSG00000123454	DBH	locus1298	9	136501482	rs1548364	9	136507742	G	A	0.530815	-0.0014798	0.00247059	0.549194	0.100785	0.0165004	1.00866e-09	-0.0146828	0.024631	0.551103	0.849031	0.892668	6	6651	9021	605		9	136507742	G	A	0.530815	0.00594256	0.00865656	0.49241	0.100785	0.0165004	1.00866e-09	0.0589627	0.0864322	0.495122	0.719238	0.996702	6	5635	7902	16
9	136515284	136564575	ENSG00000225756	DBH-AS1	locus1298	9	136522435	rs2097629	9	136519700	G	A	0.409543	-0.00293216	0.00254134	0.248589	-0.124603	0.0171888	4.19639e-13	0.023532	0.0206522	0.254519	0.254519	0.192851	7	4196	4750	6046		9	136519700	G	A	0.409543	-0.0010264	0.00878416	0.906982	-0.124603	0.0171888	4.19639e-13	0.00823735	0.0705064	0.906994	0.906994	0.867668	7	9037	9234	926
9	136516575	137036718	ENSG00000169925	BRD3	locus1298	9	136933139	rs10821547	9	136937123	A	G	0.369781	-0.0100901	0.00257604	8.96897e-05	-0.153756	0.0123168	9.19179e-36	0.0656242	0.0175594	0.000186034	0.000543996	0.587182	20	248	401	2652		9	136937123	A	G	0.369781	0.0136265	0.00897912	0.129121	-0.153756	0.0123168	9.19179e-36	-0.0886242	0.0588284	0.131942	0.275191	0.809905	20	2223	3974	1347
9	138042838	138554821	ENSG00000204007	GLT6D1	locus1300	9	138531386	rs7033687	9	138542618	A	G	0.480119	-0.00391344	0.00245573	0.111027	-0.160233	0.0268304	2.34257e-09	0.0244234	0.0158622	0.123628	0.150975	0.365988	12	2787	3643	4382		9	138542618	A	G	0.480119	0.0183832	0.0086638	0.0338515	-0.160233	0.0268304	2.34257e-09	-0.114728	0.0573813	0.045566	0.0505055	0.269588	12	1064	1301	6131
9	138085933	138137601	ENSG00000227958	RP11-399H11.3	locus1300	9	138129443	rs11788027	9	138098175	G	A	0.236581	0.0020355	0.00290754	0.48388	0.192314	0.0312171	7.24986e-10	0.0105843	0.015216	0.48668	0.410918	0.303926	13	6145	6142	4932		9	138098175	G	A	0.236581	-0.00100299	0.0101635	0.921388	0.192314	0.0312171	7.24986e-10	-0.00521539	0.0528551	0.921398	0.665417	0.0273631	13	9158	7474	8891
9	138137601	138184151	ENSG00000233936	RP11-399H11.2	locus1300	9	138144554	rs72762760	9	138145804	T	C	0.0536779	0.00272162	0.00610949	0.655977	0.260978	0.0414901	3.17192e-10	0.0104285	0.0234686	0.656782	0.656782	NA	NA	7385	7858	NA		9	138145804	T	C	0.0536779	-0.0175054	0.0191696	0.361143	0.260978	0.0414901	3.17192e-10	-0.0670763	0.0742228	0.366147	0.366147	NA	NA	4474	4892	NA
9	138192363	138444689	ENSG00000122136	OBP2A	locus1300	9	138437985	rs7044860	9	138437628	T	C	0.0298211	0.00723078	0.00783574	0.356114	0.660129	0.0468769	4.88704e-45	0.0109536	0.0118955	0.357144	0.303981	0.679219	7	5134	5228	2035		9	138437628	T	C	0.0298211	-0.0123911	0.0253984	0.625643	0.660129	0.0468769	4.88704e-45	-0.0187707	0.038498	0.625851	0.923531	0.468922	7	6757	9345	4289
9	138368281	138440728	ENSG00000196422	PPP1R26	locus1300	9	138370925	rs2590503	9	138375990	C	G	0.0357853	-0.00531375	0.00586123	0.364622	0.108391	0.0189683	1.10149e-08	-0.0490239	0.0547512	0.370576	0.370576	NA	NA	5243	5819	NA		9	138375990	C	G	0.0357853	0.0163164	0.0232595	0.482995	0.108391	0.0189683	1.10149e-08	0.150533	0.2162	0.486262	0.486262	NA	NA	5546	5986	NA
9	138383408	138440839	ENSG00000160349	LCN1	locus1300	9	138413284	rs56024916	9	138414956	T	C	0.413519	-0.00196665	0.00267197	0.461712	0.438026	0.0290313	1.94073e-51	-0.0044898	0.00610728	0.462244	0.228998	0.0468419	20	5964	4487	8028		9	138414956	T	C	0.413519	0.0109651	0.00877604	0.211504	0.438026	0.0290313	1.94073e-51	0.0250331	0.020104	0.213066	0.635101	0.458255	20	3076	7228	4377
9	138560142	138656634	ENSG00000165643	SOHLH1	locus1300	9	138591374	rs487861	9	138603694	C	G	0.93837	-0.00857007	0.00452682	0.0583341	0.100646	0.0144978	3.8621e-12	-0.0851506	0.0466201	0.0677781	0.0259785	0.707467	19	2066	1642	1839		9	138603694	C	G	0.93837	-0.0143063	0.0179664	0.425868	0.100646	0.0144978	3.8621e-12	-0.142145	0.179681	0.428888	0.65427	0.786289	19	5039	7387	1528
9	138576332	138816906	ENSG00000107147	KCNT1	locus1300	9	138594031	rs55991563	9	138678954	C	T	0.235586	-0.000347651	0.00282301	0.901989	-0.122122	0.00810563	2.69698e-51	0.00284675	0.0231171	0.901992	0.559111	0.347767	20	9135	7232	4544		9	138678954	C	T	0.235586	0.00633768	0.0101788	0.533524	-0.122122	0.00810563	2.69698e-51	-0.0518963	0.0834205	0.533872	0.573836	0.574228	20	5985	6722	3308
9	138735160	138877783	ENSG00000130560	UBAC1	locus1300	9	138853226	rs11103230	9	138824538	C	A	0.241551	0.00562068	0.00279952	0.0446721	-0.19024	0.0181121	8.32719e-26	-0.0295452	0.0149822	0.0486067	0.0392053	0.236688	12	1759	1950	5572		9	138824538	C	A	0.241551	-0.00645502	0.010099	0.522711	-0.19024	0.0181121	8.32719e-26	0.033931	0.053184	0.523479	0.413673	0.522611	12	5890	5323	3828
9	138974488	139302094	ENSG00000165661	QSOX2	locus1301	9	139137687	rs11103388	9	139107925	A	G	0.297217	-0.00646176	0.0026768	0.015779	-0.289715	0.0213084	4.21202e-42	0.0223038	0.00938391	0.0174628	0.0341103	0.0368764	20	1127	1823	8208		9	139107925	A	G	0.297217	-0.00220201	0.00945617	0.815867	-0.289715	0.0213084	4.21202e-42	0.0076006	0.0326443	0.815893	0.17979	0.127273	20	8318	2978	7688
9	138999156	139024232	ENSG00000238227	C9orf69	locus1301	9	139010709	rs13284838	9	139011247	A	C	0.304175	-0.00145217	0.00262357	0.579915	-0.0727753	0.0116483	4.16473e-10	0.0199542	0.0361915	0.581394	0.810343	0.57243	6	6872	8779	2745		9	139011247	A	C	0.304175	0.000315679	0.00938829	0.973176	-0.0727753	0.0116483	4.16473e-10	-0.00433772	0.129006	0.973177	0.939595	0.604012	5	9586	9462	3015
9	139024232	139407296	ENSG00000165684	SNAPC4	locus1301	9	139293249	rs145007593	9	139305032	T	G	0.026839	-0.00673609	0.00778195	0.386707	-0.171909	0.0243666	1.72461e-12	0.0391841	0.0456073	0.390251	0.385302	0.0942321	19	5387	5953	7273		9	139305032	T	G	0.026839	0.00741033	0.0267285	0.781592	-0.171909	0.0243666	1.72461e-12	-0.0431061	0.155601	0.781756	0.711571	0.40908	19	8046	7839	4817
9	139228229	139415317	ENSG00000213221	DNLZ	locus1301	9	139258171	rs3812553	9	139256495	T	G	0.0367793	-0.0112609	0.0070237	0.108876	0.896027	0.0468354	1.38283e-81	-0.0125676	0.00786619	0.110117	0.201915	0.489233	12	2638	4216	3416		9	139256495	T	G	0.0367793	0.0173815	0.0229628	0.449084	0.896027	0.0468354	1.38283e-81	0.0193984	0.0256474	0.449439	0.500293	0.137601	11	5213	6105	7577
9	139237902	139422180	ENSG00000148384	INPP5E	locus1301	9	139334274	rs34985258	9	139327154	T	C	0.257455	0.00687224	0.00273878	0.0120993	-0.1294	0.0108775	1.23993e-32	-0.0531085	0.0216309	0.0140801	0.0909146	0.0491043	20	1037	2844	7991		9	139327154	T	C	0.257455	-0.00331296	0.00988756	0.737577	-0.1294	0.0108775	1.23993e-32	0.0256024	0.0764411	0.737678	0.506343	0.0804843	20	7704	6170	8194
9	139502321	140014654	ENSG00000176978	DPP7	locus1301	9	140009170	rs10117795	9	140002220	G	A	0.754473	-0.00937961	0.00288253	0.00113814	-0.0940476	0.0130059	4.78904e-13	0.0997326	0.0336099	0.00300374	0.00732311	0.172658	14	573	950	6311		9	140002220	G	A	0.754473	0.012881	0.0100602	0.200407	-0.0940476	0.0130059	4.78904e-13	-0.136962	0.108633	0.207388	0.249858	0.509925	14	3014	3730	3926
9	139576526	139892180	ENSG00000233016	SNHG7	locus1301	9	139622636	rs2784035	9	139690591	T	C	0.256461	-0.000294449	0.00280811	0.916489	-0.189385	0.022256	1.74847e-17	0.00155477	0.0148286	0.916496	0.412867	0.0732751	12	9236	6158	7566		9	139690591	T	C	0.256461	0.00699878	0.00989204	0.479245	-0.189385	0.022256	1.74847e-17	-0.0369553	0.0524127	0.480758	0.356598	0.104154	12	5494	4811	7953
9	139579250	140011554	ENSG00000148362	C9orf142	locus1301	9	139886870	rs10870159	9	139887042	C	G	0.676938	0.00123153	0.00265419	0.642652	0.20411	0.0133775	1.46257e-52	0.00603366	0.0130098	0.642806	0.033511	0.00902608	20	7281	1807	8908		9	139887042	C	G	0.676938	-0.0139105	0.00924292	0.132327	0.20411	0.0133775	1.46257e-52	-0.0681519	0.0455038	0.134206	0.192297	0.685943	20	2240	3122	2372
9	139640033	139975755	ENSG00000244187	TMEM141	locus1301	9	139685807	rs2784040	9	139686949	C	G	0.276342	-0.00145772	0.00270553	0.59003	-0.161625	0.0126494	2.1958e-37	0.00901913	0.0167544	0.59036	0.116345	0.0255405	18	6937	3179	8455		9	139686949	C	G	0.276342	0.00934217	0.00966188	0.333589	-0.161625	0.0126494	2.1958e-37	-0.0578015	0.0599505	0.334969	0.171442	0.121968	18	4193	2887	7748
9	139642999	139833566	ENSG00000177984	LCN15	locus1301	9	139658916	rs4256670	9	139663122	G	C	0.780318	0.00392575	0.00298166	0.187962	-0.608586	0.0248718	3.16429e-132	-0.00645061	0.00490641	0.1886	0.122287	0.247292	16	3503	3268	5456		9	139663122	G	C	0.780318	-0.0130449	0.0104414	0.211541	-0.608586	0.0248718	3.16429e-132	0.0214347	0.0171792	0.212136	0.123873	0.34798	16	3069	2322	5411
9	139642999	139985159	ENSG00000184925	LCN12	locus1301	9	139844003	rs4242708	9	139853341	G	C	0.690855	0.00174307	0.00267736	0.51502	-0.283928	0.0249922	6.5645e-30	-0.00613912	0.00944518	0.515709	0.18992	0.140144	20	6377	4084	6691		9	139853341	G	C	0.690855	-0.0108975	0.00935093	0.243861	-0.283928	0.0249922	6.5645e-30	0.0383811	0.033107	0.246332	0.106732	0.284916	20	3390	2099	5988
9	139666055	139862430	ENSG00000228544	KIAA1984-AS1	locus1301	9	139703300	rs2811794	9	139700194	C	A	0.802187	0.00630443	0.00304477	0.0383983	-0.258392	0.0213886	1.33359e-33	-0.0243987	0.0119553	0.0412688	0.0358716	0.405011	20	1642	1873	4083		9	139700194	C	A	0.802187	-0.0134038	0.0108575	0.217011	-0.258392	0.0213886	1.33359e-33	0.0518739	0.0422385	0.219403	0.322777	0.57009	20	3138	4473	3361
9	139680951	139908139	ENSG00000196642	RABL6	locus1301	9	139702413	rs2811741	9	139732331	C	G	0.817097	0.0066267	0.00314373	0.0350387	-0.0692092	0.0110916	4.38196e-10	-0.0957488	0.0479455	0.0458212	0.0455277	0.760372	18	1713	2087	1475		9	139732331	C	G	0.817097	-0.0134744	0.0111879	0.228444	-0.0692092	0.0110916	4.38196e-10	0.194691	0.164637	0.236987	0.164816	0.617296	17	3305	2825	2913
9	139754817	139933617	ENSG00000214402	LCNL1	locus1301	9	139876356	rs10870156	9	139885539	G	A	0.678926	0.00114254	0.00266484	0.668109	-0.123937	0.0130869	2.78971e-21	-0.00921868	0.0215236	0.668429	0.512057	0.154515	16	7483	6886	6512		9	139885539	G	A	0.678926	-0.0143805	0.00925821	0.120359	-0.123937	0.0130869	2.78971e-21	0.11603	0.075699	0.125328	0.194593	0.435987	16	2142	3144	4584
9	139833441	140014654	ENSG00000186193	SAPCD2	locus1301	9	139965040	rs7467320	9	139956356	A	G	0.675944	-0.0101268	0.00267168	0.000150391	0.178559	0.0144237	3.3733e-35	-0.056714	0.0156481	0.000289702	0.00212527	0.860033	20	276	604	835		9	139956356	A	G	0.675944	0.00723158	0.00925119	0.434396	0.178559	0.0144237	3.3733e-35	0.0404996	0.0519135	0.43531	0.475987	0.318263	20	5093	5879	5670
9	139833441	140014654	ENSG00000177239	MAN1B1	locus1301	9	139981379	rs6560658	9	140004229	G	C	0.751491	-0.00945814	0.0028796	0.00102152	-0.156767	0.0161068	2.1817e-22	0.0603325	0.0193864	0.00185761	0.00447761	0.0212112	20	469	780	8570		9	140004229	G	C	0.751491	0.0132521	0.0100203	0.185993	-0.156767	0.0161068	2.1817e-22	-0.0845339	0.0645059	0.190032	0.434087	0.146193	20	2848	5477	7474
9	139929015	140014654	ENSG00000107281	NPDC1	locus1301	9	139938544	rs2292925	9	139945363	A	G	0.224652	0.00688719	0.00292805	0.0186657	0.0437504	0.00796674	3.98232e-08	0.15742	0.0728068	0.0306058	0.0306058	0.0372602	13	1445	1744	8201		9	139945363	A	G	0.224652	-0.00850202	0.0103612	0.411893	0.0437504	0.00796674	3.98232e-08	-0.19433	0.239453	0.417046	0.417046	0.420914	13	4946	5358	4715
9	140372857	140760955	ENSG00000130653	PNPLA7	locus1301	9	140409961	rs2183138	9	140582722	C	T	0.394632	-0.000727874	0.00252378	0.773036	0.143663	0.0116221	4.24058e-35	-0.00506654	0.0175721	0.773096	0.0487235	0.00637665	20	8213	2152	9003		9	140582722	C	T	0.394632	0.00281854	0.00883687	0.749763	0.143663	0.0116221	4.24058e-35	0.0196191	0.0615316	0.749843	0.0123258	0.00222332	20	7803	531	9348
9	140576488	141072939	ENSG00000159247	TUBBP5	locus1301	9	141044565	rs9410166	9	141027783	A	G	0.481113	0.00180396	0.00298032	0.544987	-0.354545	0.0225341	8.88401e-56	-0.00508809	0.00841226	0.545284	0.192912	0.514913	11	6606	4124	3216		9	141027783	A	G	0.481113	0.00139769	0.00864442	0.871552	-0.354545	0.0225341	8.88401e-56	-0.00394222	0.024383	0.871559	0.18785	0.0130783	11	8748	3063	9114
9	140772030	141069521	ENSG00000237419	RP11-885N19.6	locus1301	9	141093775	rs13297914	9	141069521	C	T	0.452286	0.00121688	0.00264879	0.64594	-0.26919	0.0368816	2.90417e-13	-0.00452052	0.00985932	0.646591	0.461322	0.402852	10	7311	6521	4109		9	141069521	C	T	0.452286	-0.000779322	0.00867785	0.928442	-0.26919	0.0368816	2.90417e-13	0.00289506	0.0322393	0.928447	0.576609	0.42524	10	9200	6745	4681
10	206931	1135519	ENSG00000201861	RNA5SP298	locus1302	10	328065	rs149865578	10	662511	G	C	0.0119284	0.0113633	0.0140078	0.417243	0.168963	0.0237855	1.21545e-12	0.0672532	0.0834432	0.420257	0.378209	0.147291	3	5626	5889	6615		10	662511	G	C	0.0119284	-0.0227767	0.0397959	0.567093	0.168963	0.0237855	1.21545e-12	-0.134803	0.236294	0.568346	0.831627	0.140792	3	6256	8709	7535
10	212902	1171429	ENSG00000225140	RP11-809C18.3	locus1302	10	674578	rs74115089	10	674534	T	C	0.05666	-0.0129877	0.00534874	0.0151745	-0.384703	0.0223021	1.12607e-66	0.0337604	0.0140406	0.0161955	0.0111494	0.130774	20	1099	1120	6812		10	674534	T	C	0.05666	0.0229102	0.0187132	0.220846	-0.384703	0.0223021	1.12607e-66	-0.0595529	0.0487655	0.222006	0.169471	0.17331	20	3163	2868	7165
10	805436	1520956	ENSG00000232656	IDI2-AS1	locus1303	10	1068606	rs7094331	10	1022816	C	T	0.703777	-0.000212761	0.00265115	0.936037	-0.174711	0.0215775	5.63662e-16	0.00121779	0.0151752	0.93604	0.284125	0.0279577	20	9363	5043	8398		10	1022816	C	T	0.703777	-0.0140417	0.00946496	0.137931	-0.174711	0.0215775	5.63662e-16	0.0803708	0.0550768	0.144496	0.0951951	0.871792	20	2355	1945	895
10	825760	1393523	ENSG00000185736	ADARB2	locus1303	10	1779670	rs4880801	10	1279503	T	G	0.254473	-0.00601561	0.00282098	0.0329693	0.261923	0.0222799	6.57619e-32	-0.0229671	0.010946	0.0358859	0.0236083	0.0800441	20	1548	1574	7468		10	1279503	T	G	0.254473	-0.00607262	0.00992029	0.540444	0.261923	0.0222799	6.57619e-32	-0.0231847	0.0379261	0.540992	0.991459	0.971059	20	6033	9749	182
10	1571897	1763341	ENSG00000205696	ADARB2-AS1	locus1304	10	1568832	rs12253635	10	1757007	T	C	0.353877	0.00375819	0.00254637	0.13997	0.245104	0.0313412	5.26138e-15	0.015333	0.0105723	0.146975	0.192219	0.401293	6	3064	4118	4124		10	1757007	T	C	0.353877	-0.00803004	0.00903883	0.374329	0.245104	0.0313412	5.26138e-15	-0.0327618	0.0371147	0.377389	0.711617	0.497137	6	4582	7840	4022
10	2419516	2638196	ENSG00000235281	RP11-526P5.2	locus1306	10	2543975	rs75939205	10	2551255	A	G	0.125249	0.00396892	0.00381468	0.298138	-0.330696	0.0417664	2.41862e-15	-0.0120017	0.0116345	0.302275	0.261141	0.393192	17	4680	4826	4183		10	2551255	A	G	0.125249	0.00387484	0.0130496	0.766519	-0.330696	0.0417664	2.41862e-15	-0.0117172	0.0394888	0.766678	0.829038	0.985617	17	7941	8688	89
10	3135286	3624610	ENSG00000237399	PITRM1-AS1	locus1306	10	3183824	rs9423499	10	3203040	C	A	0.66998	0.00219408	0.00261513	0.401472	-0.248448	0.0177386	1.43118e-44	-0.00883113	0.0105447	0.402315	0.720669	0.694594	20	5475	8249	1934		10	3203040	C	A	0.66998	0.00598843	0.00918606	0.514463	-0.248448	0.0177386	1.43118e-44	-0.0241034	0.0370138	0.514918	0.375157	0.45301	20	5818	4990	4429
10	3137551	3223616	ENSG00000107959	PITRM1	locus1306	10	3180807	rs2279221	10	3181442	C	T	0.7167	0.00104292	0.00268185	0.697364	0.37549	0.0213459	2.90279e-69	0.0027775	0.00714401	0.697434	0.791864	0.741686	20	7694	8671	1603		10	3181442	C	T	0.7167	0.00761914	0.00958631	0.426734	0.37549	0.0213459	2.90279e-69	0.0202912	0.0255562	0.427205	0.385565	0.562315	20	5027	5071	3433
10	3774758	3924743	ENSG00000229672	RP11-184A2.3	locus1307	10	3793259	rs2171301	10	3799730	T	G	0.375746	-0.00286384	0.00252935	0.257532	-0.338565	0.0268703	2.11208e-36	0.00845875	0.00750089	0.259447	0.266012	0.946596	18	4242	4877	299		10	3799730	T	G	0.375746	0.00216866	0.0089197	0.807903	-0.338565	0.0268703	2.11208e-36	-0.00640546	0.0263505	0.807938	0.436285	0.449188	17	8254	5498	4471
10	3790926	3828281	ENSG00000228353	RP11-184A2.2	locus1308	10	3810107	rs11599575	10	3790926	A	G	0.417495	0.00234118	0.00271681	0.388833	0.236201	0.0365595	1.04203e-10	0.00991179	0.011604	0.39301	0.377121	0.813	12	5413	5883	1148		10	3790926	A	G	0.417495	-0.0104588	0.00876395	0.232716	0.236201	0.0365595	1.04203e-10	-0.0442794	0.0377315	0.240579	0.374644	0.759396	11	3338	4985	1740
10	4715296	5040202	ENSG00000165568	AKR1E2	locus1308	10	4828821	rs74111763	10	4891198	G	C	0.0666004	0.00113667	0.00488705	0.816081	-0.531577	0.0335507	1.54729e-56	-0.0021383	0.00919449	0.816101	0.733429	0.0946542	16	8527	8314	7267		10	4891198	G	C	0.0666004	-0.012523	0.0173257	0.469802	-0.531577	0.0335507	1.54729e-56	0.0235582	0.0326269	0.470264	0.419667	0.358247	16	5383	5378	5305
10	4741421	5323022	ENSG00000151632	AKR1C2	locus1308	10	5046215	rs61856068	10	5042316	T	A	0.0864811	0.00133746	0.00444628	0.763564	-0.470379	0.0382039	7.77415e-35	-0.00284337	0.00945537	0.763632	0.0585574	0.0500689	20	8138	2326	7971		10	5042316	T	A	0.0864811	0.0225693	0.0153746	0.142116	-0.470379	0.0382039	7.77415e-35	-0.0479811	0.0329171	0.144942	0.392394	0.0363127	19	2361	5132	8765
10	4824210	5113666	ENSG00000187134	AKR1C1	locus1308	10	5005445	rs55965159	10	5004043	C	T	0.205765	-0.00117406	0.00297555	0.693161	0.344468	0.0257442	7.87274e-41	-0.00340833	0.00864186	0.693287	0.143917	0.128904	20	7665	3555	6836		10	5004043	C	T	0.205765	-0.00137956	0.0106838	0.897258	0.344468	0.0257442	7.87274e-41	-0.0040049	0.0310169	0.897263	0.638708	0.528525	20	8959	7257	3775
10	4965293	5326150	ENSG00000196139	AKR1C3	locus1308	10	5077546	rs11252968	10	5160967	C	T	0.358847	0.00237241	0.00254296	0.350855	0.0908159	0.0156616	6.68603e-09	0.0261233	0.0283614	0.357005	0.747264	0.256128	11	5132	8391	5367		10	5160967	C	T	0.358847	-0.00537328	0.00900696	0.550795	0.0908159	0.0156616	6.68603e-09	-0.0591667	0.0997017	0.552889	0.865112	0.201675	11	6139	8945	6882
10	5016142	5563929	ENSG00000178473	UCN3	locus1308	10	5406972	rs11599467	10	5398545	G	T	0.199801	-0.00481038	0.00330984	0.146125	0.187067	0.0339104	3.45786e-08	-0.0257147	0.0182971	0.159902	0.159902	0.265546	6	3208	3763	5285		10	5398545	G	T	0.199801	0.00901936	0.0108088	0.404028	0.187067	0.0339104	3.45786e-08	0.0482146	0.0584374	0.409335	0.409335	0.356022	6	4880	5278	5328
10	5570337	5874132	ENSG00000196372	ASB13	locus1309	10	5683775	rs12572930	10	5706937	T	A	0.225646	-0.00354567	0.00291822	0.224362	0.186226	0.0171609	1.95633e-27	-0.0190396	0.0157682	0.227253	0.0777746	0.197056	20	3930	2628	5999		10	5706937	T	A	0.225646	0.0156224	0.0103443	0.13098	0.186226	0.0171609	1.95633e-27	0.0838895	0.0560822	0.134698	0.403084	0.541505	19	2247	5220	3638
10	5699727	5978795	ENSG00000057608	GDI2	locus1309	10	5855512	rs72772390	10	5849917	G	C	0.200795	-0.00579045	0.00300109	0.0536755	-0.175099	0.011052	1.56744e-56	0.0330696	0.0172661	0.0554549	0.0627951	0.982159	20	1871	2392	97		10	5849917	G	C	0.200795	0.00222983	0.0107873	0.836237	-0.175099	0.011052	1.56744e-56	-0.0127347	0.0616122	0.836251	0.474064	0.429582	20	8470	5861	4643
10	5711220	5976718	ENSG00000134461	ANKRD16	locus1309	10	5931861	rs12777477	10	5912143	C	T	0.394632	-0.00219136	0.00250883	0.382413	-0.201842	0.0244125	1.36262e-16	0.0108568	0.0124988	0.385052	0.408743	0.278946	20	5362	6127	5157		10	5912143	C	T	0.394632	0.0109291	0.00884275	0.216483	-0.201842	0.0244125	1.36262e-16	-0.0541466	0.044297	0.221574	0.164565	0.0863903	20	3162	2822	8125
10	6035291	6389820	ENSG00000134460	IL2RA	locus1309	10	6104288	rs11256464	10	6082558	T	C	0.142147	-0.00737332	0.00408619	0.071161	0.31094	0.0526782	3.57761e-09	-0.023713	0.0137418	0.0844165	0.0844165	0.466829	10	2304	2742	3587		10	6082558	T	C	0.142147	0.00480741	0.0123753	0.697669	0.31094	0.0526782	3.57761e-09	0.0154609	0.0398856	0.698289	0.698289	0.271711	10	7347	7725	6110
10	6325142	6725391	ENSG00000065675	PRKCQ	locus1310	10	6622263	rs10796303	10	6627700	C	T	0.689861	-0.000839091	0.00269682	0.755694	0.0792096	0.0118011	1.91927e-11	-0.0105933	0.0340832	0.755947	0.17797	0.398177	3	8089	3959	4148		10	6627700	C	T	0.689861	0.00136791	0.00933754	0.88353	0.0792096	0.0118011	1.91927e-11	0.0172695	0.117912	0.883557	0.76775	0.4286	3	8863	8242	4647
10	6625378	6708102	ENSG00000225948	RP11-554I8.1	locus1310	10	6660678	rs61841332	10	6628224	A	G	0.168986	0.000705963	0.00327076	0.829112	0.282478	0.0463756	1.12142e-09	0.00249918	0.0115861	0.829218	0.829218	NA	NA	8609	8902	NA		10	6628224	A	G	0.168986	0.00869635	0.0115269	0.450584	0.282478	0.0463756	1.12142e-09	0.0307859	0.0411181	0.454026	0.454026	NA	NA	5249	5677	NA
10	6628224	6913675	ENSG00000237943	PRKCQ-AS1	locus1310	10	6622381	rs4748198	10	6649935	T	C	0.199801	-0.00661858	0.00306719	0.0309384	-0.132794	0.0194665	8.99894e-12	0.049841	0.0242254	0.0396492	0.0206176	0.324493	12	1613	1471	4743		10	6649935	T	C	0.199801	0.00763911	0.0108122	0.47986	-0.132794	0.0194665	8.99894e-12	-0.057526	0.0818563	0.4822	0.806901	0.484405	12	5509	8539	4144
10	7430027	7852884	ENSG00000151657	KIN	locus1310	10	7829944	rs7073356	10	7798350	T	A	0.859841	0.00465506	0.00322918	0.149426	-0.135607	0.0237506	1.13232e-08	-0.0343276	0.02456	0.162203	0.162203	0.681343	6	3226	3787	2016		10	7798350	T	A	0.859841	0.00574288	0.0124437	0.644434	-0.135607	0.0237506	1.13232e-08	-0.0423494	0.0920624	0.645511	0.645511	0.456213	6	6906	7314	4393
10	7436325	7791880	ENSG00000151655	ITIH2	locus1310	10	7745232	rs17142938	10	7755965	T	C	0.154076	0.00288609	0.00365443	0.429674	-0.250855	0.0268101	8.22414e-21	-0.011505	0.0146197	0.43131	0.306994	0.204143	20	5723	5255	5919		10	7755965	T	C	0.154076	0.000531661	0.0119641	0.964555	-0.250855	0.0268101	8.22414e-21	-0.0021194	0.0476937	0.964556	0.79445	0.947302	20	9511	8433	351
10	10690064	10934765	ENSG00000225383	SFTA1P	locus1313	10	10836920	rs7083018	10	10848456	C	T	0.583499	-0.0028243	0.00247471	0.25376	-0.307938	0.0262282	7.87922e-32	0.00917165	0.00807426	0.255994	0.0696376	0.142082	20	4209	2514	6666		10	10848456	C	T	0.583499	0.0140898	0.00877168	0.108213	-0.307938	0.0262282	7.87922e-32	-0.0457552	0.0287506	0.111508	0.320725	0.177948	20	1963	4445	7116
10	11351678	11716599	ENSG00000148429	USP6NL	locus1313	10	11653753	rs7917332	10	11625175	C	T	0.195825	0.00339527	0.00299663	0.257201	0.209949	0.0232919	1.99002e-19	0.0161719	0.0143854	0.260935	0.216722	0.884064	20	4255	4355	673		10	11625175	C	T	0.195825	-0.00310189	0.0108862	0.775691	0.209949	0.0232919	1.99002e-19	-0.0147745	0.0518774	0.7758	0.135939	0.362811	20	8008	2481	5243
10	11497448	12075818	ENSG00000134463	ECHDC3	locus1313	10	11784365	rs55681579	10	11834962	A	G	0.0984095	-0.00607561	0.00402537	0.131215	0.393534	0.0446536	1.21806e-18	-0.0154386	0.0103777	0.136838	0.243756	0.558165	13	2944	4634	2873		10	11834962	A	G	0.0984095	0.0207725	0.0145178	0.152481	0.393534	0.0446536	1.21806e-18	0.0527844	0.037374	0.157852	0.310883	0.231182	13	2514	4326	6548
10	11518095	12440628	ENSG00000151461	UPF2	locus1313	10	12077896	rs4750143	10	11965599	C	A	0.727634	-0.00390799	0.0027738	0.158866	-0.071528	0.0130706	4.43897e-08	0.0546358	0.0400437	0.17244	0.17244	0.011134	9	3332	3893	8848		10	11965599	C	A	0.727634	0.0142176	0.00971355	0.14328	-0.071528	0.0130706	4.43897e-08	-0.198769	0.140574	0.157367	0.157367	0.0443732	8	2509	2743	8645
10	12113653	12239456	ENSG00000065665	SEC61A2	locus1314	10	12171636	rs7095695	10	12188179	A	G	0.491054	-0.000126248	0.0024481	0.958872	0.148236	0.0189853	5.8132e-15	-0.000851668	0.0165153	0.958873	0.916983	0.601824	14	9527	9402	2552		10	12188179	A	G	0.491054	-0.00100714	0.00863935	0.907196	0.148236	0.0189853	5.8132e-15	-0.00679419	0.0582875	0.907206	0.959669	0.461121	14	9042	9565	4355
10	12294612	12742417	ENSG00000272055	RNU6-6P	locus1314	10	13259269	rs150734905	10	12523468	T	C	0.0139165	-0.0046679	0.0128529	0.716471	0.108215	0.014935	4.30141e-13	-0.0431355	0.118921	0.716811	0.825696	NA	NA	7831	8882	NA		10	12523468	T	C	0.0139165	0.0294247	0.0368818	0.42498	0.108215	0.014935	4.30141e-13	0.27191	0.342879	0.427767	0.608615	NA	NA	5032	7026	NA
10	12738956	13326766	ENSG00000151468	CCDC3	locus1314	10	13043697	rs7900447	10	13011510	T	C	0.452286	0.00275816	0.00245965	0.262135	0.117456	0.0147485	1.66685e-15	0.0234825	0.0211476	0.266824	0.506092	0.639115	12	4320	6838	2310		10	13011510	T	C	0.452286	-0.00984805	0.00868403	0.256777	0.117456	0.0147485	1.66685e-15	-0.0838446	0.0746801	0.261558	0.62482	0.533334	10	3523	7155	3728
10	12786906	13272273	ENSG00000228330	RP11-730A19.5	locus1314	10	13184977	rs67121368	10	13174759	T	A	0.276342	-0.00221556	0.00271302	0.414134	0.207335	0.0178967	4.90513e-31	-0.0106859	0.0131177	0.41529	0.598952	0.667271	11	5573	7480	2120		10	13174759	T	A	0.276342	0.0125868	0.00966535	0.192829	0.207335	0.0178967	4.90513e-31	0.0607074	0.0469107	0.195629	0.147594	0.220735	11	2912	2622	6666
10	13255201	13665057	ENSG00000107537	PHYH	locus1315	10	13341763	rs3802576	10	13321600	C	T	0.230616	-0.00382441	0.00277182	0.167665	-0.106109	0.0173397	9.39139e-10	0.0360423	0.0267781	0.178316	0.178316	0.636109	7	3401	3962	2331		10	13321600	C	T	0.230616	0.0230658	0.0102761	0.0247938	-0.106109	0.0173397	9.39139e-10	-0.217379	0.103155	0.0350905	0.0350905	0.0476934	7	893	1006	8588
10	13266664	13714675	ENSG00000165630	PRPF18	locus1315	10	13628927	rs3814661	10	13651849	T	C	0.343936	0.00185012	0.00255067	0.468239	-0.0800094	0.0101051	2.41877e-15	-0.0231238	0.0320131	0.470096	0.380045	0.338892	20	6020	5906	4612		10	13651849	T	C	0.343936	0.0276694	0.00911341	0.00239645	-0.0800094	0.0101051	2.41877e-15	-0.345827	0.121991	0.00458477	0.0117121	0.6328	20	249	509	2794
10	13322224	14179974	ENSG00000239665	RP11-295P9.3	locus1315	10	13652047	rs11258492	10	13684705	A	G	0.578529	-0.00320229	0.00246639	0.194159	-0.149641	0.0129151	4.82528e-31	0.0213998	0.0165852	0.196948	0.521949	0.17783	20	3598	6956	6239		10	13684705	A	G	0.578529	0.0252265	0.00877483	0.00404199	-0.149641	0.0129151	4.82528e-31	-0.16858	0.0604173	0.00526661	0.0163911	0.644224	20	269	632	2700
10	13348782	13406289	ENSG00000086475	SEPHS1	locus1315	10	13390297	rs117874450	10	13389291	T	C	0.0656064	-0.013309	0.00461591	0.00393541	-0.177845	0.0247443	6.60768e-13	0.0748349	0.0279653	0.00745077	0.0114758	0.29995	8	795	1132	4970		10	13389291	T	C	0.0656064	0.00864541	0.0174677	0.620644	-0.177845	0.0247443	6.60768e-13	-0.0486121	0.098451	0.621469	0.703915	0.713397	8	6726	7757	2138
10	13439255	13832761	ENSG00000165626	BEND7	locus1315	10	13502083	rs7918607	10	13571474	C	A	0.342942	-0.000415821	0.00252067	0.868972	-0.208458	0.0295709	1.79658e-12	0.00199475	0.0120953	0.869007	0.246086	0.440663	19	8895	4660	3783		10	13571474	C	A	0.342942	0.00950231	0.0091016	0.296474	-0.208458	0.0295709	1.79658e-12	-0.0455838	0.0441378	0.301716	0.437991	0.049907	19	3880	5518	8562
10	14433796	14828485	ENSG00000065809	FAM107B	locus1317	10	14590669	rs7910322	10	14617604	C	G	0.824056	0.0104244	0.00325693	0.00137103	-0.116976	0.0101251	7.11871e-31	-0.0891157	0.0288915	0.00203894	0.00683017	0.335132	20	492	927	4647		10	14614056	C	A	0.828032	-0.00364006	0.0114631	0.75083	-0.108236	0.00977208	1.63954e-28	0.0336308	0.105952	0.750928	0.658815	0.528755	20	7815	7411	3769
10	14992157	15498258	ENSG00000152465	NMT2	locus1317	10	15151827	rs10906846	10	15215960	A	G	0.252485	-0.00391287	0.00286987	0.172747	-0.163771	0.0217346	4.88207e-14	0.0238923	0.0178083	0.179712	0.0978459	0.892844	17	3416	2930	601		10	15215960	A	G	0.252485	-0.00438629	0.00994335	0.65912	-0.163771	0.0217346	4.88207e-14	0.0267831	0.0608189	0.659666	0.689004	0.463576	16	7024	7644	4339
10	15039900	15469731	ENSG00000176236	C10orf111	locus1317	10	15139318	rs72774394	10	15140560	G	A	0.0457256	-0.00746754	0.00527144	0.156599	-0.502048	0.0450973	8.70948e-29	0.0148742	0.0105845	0.15994	0.107204	0.698783	20	3209	3059	1901		10	15140560	G	A	0.0457256	-0.0021495	0.0206806	0.917219	-0.502048	0.0450973	8.70948e-29	0.00428146	0.0411943	0.917222	0.823636	0.57166	20	9119	8644	3338
10	15045309	15130453	ENSG00000176244	ACBD7	locus1317	10	15130775	rs2400119	10	15110418	T	C	0.630219	-0.000693218	0.00253336	0.784365	-0.0884175	0.0141331	3.94843e-10	0.00784028	0.0286797	0.784566	0.237756	0.407154	10	8300	4562	4066		10	15110418	T	C	0.630219	-0.00188397	0.00894679	0.833219	-0.0884175	0.0141331	3.94843e-10	0.0213076	0.101245	0.833312	0.867765	0.70574	10	8450	8962	2214
10	15061275	15120038	ENSG00000182531	OR7E115P	locus1317	10	15050883	rs10906821	10	15116185	T	C	0.445328	-0.000946264	0.00247586	0.702316	0.18399	0.0322151	1.12118e-08	-0.00514302	0.0134866	0.702949	0.702949	0.309185	5	7728	8143	4887		10	15116185	T	C	0.445328	-0.00477703	0.00869064	0.582542	0.18399	0.0322151	1.12118e-08	-0.0259635	0.0474526	0.584278	0.584278	0.924035	5	6400	6821	533
10	15299659	15515062	ENSG00000148468	FAM171A1	locus1317	10	15413058	rs2883031	10	15459468	G	A	0.434394	7.62159e-05	0.00246876	0.975371	0.0717243	0.00973704	1.7565e-13	0.00106262	0.0344204	0.975372	0.441334	0.0656493	20	9643	6386	7709		10	15459468	G	A	0.434394	0.0116889	0.0087177	0.179978	0.0717243	0.00973704	1.7565e-13	0.16297	0.123542	0.18712	0.28208	0.212634	20	2819	4050	6772
10	15301487	15914677	ENSG00000077943	ITGA8	locus1317	10	15762124	rs12359169	10	15671438	C	T	0.369781	-0.00106104	0.0025527	0.677663	0.168802	0.0231871	3.3383e-13	-0.00628571	0.0151471	0.678158	0.4013	0.292784	20	7559	6069	5028		10	15768643	T	C	0.279324	-0.0025188	0.00962639	0.793587	-0.17728	0.0247926	8.64408e-13	0.014208	0.0543368	0.793722	0.666965	0.322266	20	8146	7487	5629
10	16124389	16550128	ENSG00000165983	PTER	locus1318	10	16478942	rs6602116	10	16493138	A	G	0.491054	-0.00252407	0.00243543	0.300019	-0.094428	0.0123817	2.41347e-14	0.0267301	0.0260285	0.304443	0.337263	0.0192636	20	4695	5529	8621		10	16493138	A	G	0.491054	0.00873013	0.00864458	0.312545	-0.094428	0.0123817	2.41347e-14	-0.0924528	0.092346	0.316751	0.0811335	0.0169716	20	4020	1792	9052
10	16415937	16562211	ENSG00000165985	C1QL3	locus1318	10	16564004	rs11597234	10	16557868	G	C	0.301193	0.0012831	0.00267703	0.631725	-0.0738857	0.0124108	2.62701e-09	-0.017366	0.0363492	0.632825	0.632825	0.0895496	4	7218	7696	7346		10	16557868	G	C	0.301193	0.00626366	0.00941505	0.50587	-0.0738857	0.0124108	2.62701e-09	-0.084775	0.12822	0.508506	0.508506	0.189692	4	5745	6189	6989
10	16707579	16875622	ENSG00000148484	RSU1	locus1319	10	16859382	rs780631	10	16855929	A	G	0.152087	0.00101002	0.00345212	0.769844	0.14759	0.0219132	1.6371e-11	0.0068434	0.023412	0.770055	0.897096	0.802546	5	8186	9289	1211		10	16855929	A	G	0.152087	-0.000913064	0.0120272	0.939486	0.14759	0.0219132	1.6371e-11	-0.00618649	0.081496	0.939489	0.757356	0.538475	5	9303	8176	3664
10	16948068	17310191	ENSG00000026025	VIM	locus1319	10	17270258	rs1687700	10	17011014	C	T	0.409543	0.00154254	0.00248988	0.535571	0.149542	0.0169456	1.09617e-18	0.0103151	0.016691	0.536573	0.626613	0.759526	20	6540	7657	1482		10	17011014	C	T	0.409543	-0.00739061	0.00878586	0.40024	0.149542	0.0169456	1.09617e-18	-0.0494216	0.0590181	0.402369	0.366355	0.401286	20	4816	4894	4881
10	17096166	17504962	ENSG00000107611	CUBN	locus1319	10	17171830	rs7100163	10	17181177	T	C	0.336978	0.00357132	0.00264934	0.177656	0.214364	0.0298641	7.07474e-13	0.0166601	0.0125751	0.185222	0.194799	0.529835	11	3471	4144	3098		10	17181177	T	C	0.336978	-0.0105409	0.00914528	0.249072	0.214364	0.0298641	7.07474e-13	-0.0491729	0.0432089	0.255109	0.164025	0.435282	11	3469	2817	4590
10	17173088	17334378	ENSG00000107614	TRDMT1	locus1319	10	17243671	rs7072113	10	17240635	G	A	0.843936	0.000320498	0.00333728	0.923492	0.165121	0.0202872	3.97955e-16	0.00194099	0.0202125	0.923497	0.735207	0.511236	9	9278	8320	3253		10	17240635	G	A	0.843936	0.00400928	0.0119011	0.736204	0.165121	0.0202872	3.97955e-16	0.0242809	0.0721366	0.736421	0.467205	0.356724	9	7691	5797	5321
10	17427129	17592461	ENSG00000148488	ST8SIA6	locus1319	10	17369108	rs6602196	10	17505326	T	G	0.163022	0.00526094	0.00331292	0.112285	0.173511	0.0312482	2.81329e-08	0.0303205	0.0198589	0.126812	0.126812	0.389818	12	2823	3327	4202		10	17505326	T	G	0.163022	-0.0140743	0.0117048	0.229193	0.173511	0.0312482	2.81329e-08	-0.0811145	0.0690219	0.239915	0.239915	0.916558	12	3330	3612	582
10	17604967	17777650	ENSG00000136738	STAM	locus1320	10	17686124	rs4747322	10	17766564	C	T	0.16998	-0.00104287	0.00352754	0.767508	-0.135091	0.02412	2.13379e-08	0.00771976	0.0261487	0.767821	0.767821	0.71639	12	8164	8513	1769		10	17766564	C	T	0.16998	0.0116674	0.0115025	0.310424	-0.135091	0.02412	2.13379e-08	-0.0863669	0.0865315	0.318232	0.318232	0.827258	12	4041	4411	1223
10	17736121	18513106	ENSG00000120586	MRC1	locus1320	10	18098352	rs722381	10	18231002	A	G	0.671968	-0.00390839	0.00261572	0.135126	-0.463356	0.0334097	9.77437e-44	0.00843496	0.00567784	0.137387	0.0217436	0.123691	20	2949	1521	6896		10	18231002	A	G	0.671968	0.00623496	0.00920456	0.498166	-0.463356	0.0334097	9.77437e-44	-0.0134561	0.0198887	0.498678	0.175534	0.39341	20	5670	2923	4952
10	17736121	18498346	ENSG00000183748	MRC1L1	locus1320	10	17851362	rs722381	10	18231002	A	G	0.671968	-0.00390839	0.00261572	0.135126	0.225408	0.0249349	1.56893e-19	-0.0173392	0.0117619	0.140431	0.0473779	0.155036	20	2986	2129	6505		10	18231002	A	G	0.671968	0.00623496	0.00920456	0.498166	0.225408	0.0249349	1.56893e-19	0.0276608	0.0409496	0.499368	0.413583	0.200413	20	5673	5322	6895
10	17769260	18536727	ENSG00000184040	TMEM236	locus1320	10	18041218	rs2497830	10	18268211	A	C	0.265408	-0.0067891	0.00276952	0.0142316	-0.178941	0.0327639	4.72042e-08	0.0379405	0.0169648	0.0253243	0.0253243	0.0182407	11	1323	1630	8647		10	18268211	A	C	0.265408	-0.00159121	0.00978817	0.870861	-0.178941	0.0327639	4.72042e-08	0.00889238	0.0547248	0.870918	0.870918	0.381877	11	8743	8989	5064
10	18301525	18524852	ENSG00000226083	SLC39A12-AS1	locus1320	10	18299491	rs11012783	10	18425418	G	A	0.420477	0.00144135	0.00249095	0.562835	0.446877	0.0281493	9.40535e-57	0.00322538	0.00557782	0.563095	0.57258	0.286965	20	6745	7334	5087		10	18425418	G	A	0.420477	-0.023374	0.00876989	0.00769302	0.446877	0.0281493	9.40535e-57	-0.0523052	0.0198995	0.00857704	0.0582798	0.868643	20	351	1433	916
10	18401407	19000055	ENSG00000165995	CACNB2	locus1320	10	18429606	rs7079776	10	18830669	C	T	0.754473	0.00515818	0.00281514	0.0669067	-0.145241	0.0154436	5.22108e-21	-0.0355147	0.019747	0.0721003	0.0184428	0.187225	20	2129	1402	6112		10	18830669	C	T	0.754473	-0.00394503	0.0100407	0.694391	-0.145241	0.0154436	5.22108e-21	0.027162	0.0691918	0.694644	0.357038	0.430065	20	7321	4813	4634
10	18608335	19187239	ENSG00000241058	NSUN6	locus1320	10	18940551	rs10829133	10	18941670	G	A	0.536779	0.00453144	0.00244738	0.0640911	0.243949	0.0169079	3.44223e-47	0.0185753	0.0101146	0.0662859	0.00892757	0.117066	20	2037	1029	6983		10	18941670	G	A	0.536779	-0.00440248	0.00866719	0.61149	0.243949	0.0169079	3.44223e-47	-0.0180467	0.0355507	0.611711	0.189617	0.289434	20	6645	3084	5943
10	18619886	19187410	ENSG00000152487	ARL5B-AS1	locus1320	10	18948196	rs4748502	10	18935961	T	A	0.77833	0.00513643	0.00292479	0.0790592	0.210283	0.0297688	1.61925e-12	0.0244263	0.0143322	0.0883268	0.0412059	0.137671	20	2362	1993	6724		10	18935961	T	A	0.77833	-0.00732347	0.0104056	0.481558	0.210283	0.0297688	1.61925e-12	-0.0348267	0.0497289	0.48372	0.496644	0.472092	20	5522	6078	4250
10	19426266	20223132	ENSG00000204740	C10orf112	locus1321	10	19492779	rs12218651	10	19771665	A	G	0.266402	0.00169766	0.00269818	0.529227	-0.355186	0.032563	1.05961e-27	-0.00477963	0.00760916	0.529911	0.323669	0.46122	20	6497	5418	3643		10	19771665	A	G	0.266402	-0.00316443	0.00977085	0.746041	-0.355186	0.032563	1.05961e-27	0.00890921	0.0275212	0.746149	0.996537	0.887638	20	7769	9772	772
10	19813874	20492632	ENSG00000200545	U3	locus1321	10	19887176	rs56272237	10	20086369	T	G	0.0178926	0.00691929	0.00964633	0.47319	0.216821	0.0271091	1.26366e-15	0.0319125	0.0446684	0.474961	0.474961	NA	NA	6055	6631	NA		10	20086369	T	G	0.0178926	-0.0364061	0.0326033	0.264149	0.216821	0.0271091	1.26366e-15	-0.167909	0.151828	0.268764	0.268764	NA	NA	3602	3915	NA
10	22524583	23165627	ENSG00000150867	PIP4K2A	locus1323	10	23003484	rs4748810	10	22828363	A	G	0.640159	-0.00835852	0.00252887	0.000948933	0.0934663	0.00877097	1.62909e-26	-0.0894282	0.028328	0.00159467	0.000342459	0.0490941	20	440	345	7992		10	22828363	A	G	0.640159	0.00470253	0.00901448	0.601904	0.0934663	0.00877097	1.62909e-26	0.0503126	0.0965618	0.602339	0.680524	0.93829	20	6564	7588	416
10	23061263	23297451	ENSG00000165309	ARMC3	locus1323	10	23216953	rs7903292	10	23130424	C	T	0.321074	0.00854906	0.00259186	0.000972272	0.168768	0.028245	2.29894e-09	0.0506557	0.0175421	0.00388115	0.00388115	0.241251	13	625	740	5519		10	23130424	C	T	0.321074	-0.00594647	0.00926767	0.521109	0.168768	0.028245	2.29894e-09	-0.0352346	0.0552294	0.523494	0.523494	0.38306	13	5891	6312	5050
10	23223251	23694376	ENSG00000224215	RP11-371A19.2	locus1323	10	23632886	rs11013405	10	23629840	C	T	0.166004	0.0043883	0.00317658	0.16714	-0.256173	0.0352092	3.44521e-13	-0.0171302	0.0126217	0.174716	0.471581	0.0628437	20	3360	6605	7760		10	23629840	C	T	0.166004	-0.0058494	0.0116125	0.614462	-0.256173	0.0352092	3.44521e-13	0.0228338	0.0454393	0.615308	0.853071	0.988514	19	6673	8870	69
10	23469422	23656316	ENSG00000179133	C10orf67	locus1323	10	23632893	rs6482266	10	23642415	T	C	0.388668	-0.000119531	0.00246644	0.961347	0.16894	0.0272699	5.8243e-10	-0.000707533	0.0145999	0.961349	0.961349	0.175911	13	9545	9615	6257		10	23642415	T	C	0.388668	-0.00704637	0.00886192	0.426538	0.16894	0.0272699	5.8243e-10	-0.0417093	0.0528863	0.430311	0.430311	0.991246	13	5052	5448	47
10	24860361	25112394	ENSG00000107863	ARHGAP21	locus1324	10	25012597	rs7071605	10	25028383	C	T	0.632207	-0.00708673	0.00256998	0.00582445	0.0442765	0.00750065	3.56905e-09	-0.160056	0.0640646	0.0124771	0.0256771	0.339389	17	979	1635	4604		10	25028383	C	T	0.632207	0.0306672	0.00900993	0.00066476	0.0442765	0.00750065	3.56905e-09	0.69263	0.234897	0.00319161	0.00712464	0.376357	17	206	384	5116
10	25145026	25423927	ENSG00000185875	THNSL1	locus1324	10	25305587	rs10764515	10	25277917	G	A	0.400596	-0.00207811	0.00248724	0.403431	0.078087	0.00970758	8.70119e-16	-0.0266128	0.0320235	0.405952	0.368906	0.53506	20	5501	5804	3057		10	25277917	G	A	0.400596	0.0121492	0.0088212	0.168429	0.078087	0.00970758	8.70119e-16	0.155585	0.11461	0.174617	0.0567183	0.117294	20	2683	1400	7814
10	26484160	26911139	ENSG00000252639	RNU2-24P	locus1325	10	27482429	rs116871845	10	26554075	T	C	0.0238569	0.0115365	0.00883877	0.191819	0.274034	0.0386538	1.34653e-12	0.0420988	0.0327964	0.199267	0.27557	0.180148	4	3624	4975	6217		10	26554075	T	C	0.0238569	0.0103659	0.028307	0.714218	0.274034	0.0386538	1.34653e-12	0.0378272	0.103435	0.714582	0.756978	0.120775	4	7492	8174	7768
10	26894544	27147808	ENSG00000148459	PDSS1	locus1326	10	26986588	rs1780186	10	26991045	C	T	0.664016	0.000428372	0.00265462	0.871803	0.140744	0.0251328	2.14326e-08	0.00304363	0.0188691	0.871856	0.983659	0.772846	19	8926	9726	1405		10	26991045	C	T	0.664016	-0.00649104	0.00914543	0.477854	0.140744	0.0251328	2.14326e-08	-0.0461195	0.065499	0.481355	0.171819	0.323294	18	5504	2890	5616
10	26992235	27806257	ENSG00000107890	ANKRD26	locus1326	10	27303608	rs10458708	10	27455605	T	C	0.652087	-0.000948566	0.00262699	0.718036	-0.098205	0.00837782	9.82904e-32	0.00965904	0.0267627	0.718164	0.336549	0.0754644	20	7841	5524	7525		10	27455605	T	C	0.652087	0.00542213	0.00906901	0.549924	-0.098205	0.00837782	9.82904e-32	-0.0552123	0.0924678	0.550442	0.60241	0.303769	20	6113	6975	5806
10	27012096	27706747	ENSG00000236983	LINC00614	locus1326	10	27233347	rs11015431	10	27254715	A	G	0.60338	0.00212655	0.00245946	0.387236	-0.22501	0.024937	1.82756e-19	-0.00945091	0.0109805	0.389404	0.227418	0.0836204	20	5383	4474	7414		10	27254715	A	G	0.60338	0.00696206	0.00883007	0.430434	-0.22501	0.024937	1.82756e-19	-0.0309411	0.0393925	0.432186	0.427446	0.232679	20	5073	5430	6542
10	27034224	27724944	ENSG00000232224	LINC00202-1	locus1326	10	27223852	rs57605156	10	27251920	T	A	0.0208748	0.00176211	0.00906385	0.845854	-0.467262	0.0302639	8.86916e-54	-0.00377114	0.0193993	0.845866	0.552398	0.271558	9	8738	7185	5228		10	27251920	T	A	0.0208748	-0.0176036	0.0302144	0.560147	-0.467262	0.0302639	8.86916e-54	0.0376739	0.0647086	0.560426	0.578771	0.239898	9	6198	6768	6456
10	27034247	27653165	ENSG00000262412	RP11-85G18.6	locus1326	10	27532059	rs2780675	10	27515771	T	C	0.634195	-0.00285739	0.00258695	0.269359	0.276383	0.0317701	3.33451e-18	-0.0103385	0.00943515	0.273191	0.543588	0.405736	20	4378	7132	4079		10	27515771	T	C	0.634195	0.0157531	0.00897925	0.0793635	0.276383	0.0317701	3.33451e-18	0.0569974	0.0331425	0.0854745	0.293609	0.260765	20	1630	4166	6201
10	27110050	27859549	ENSG00000260151	RP11-748L13.6	locus1326	10	27632365	rs7075329	10	27600178	T	C	0.649105	-0.00115657	0.00260289	0.656797	-0.254505	0.0326858	6.89392e-15	0.00454439	0.0102439	0.657318	0.96553	0.929934	20	7393	9638	386		10	27600178	T	C	0.649105	0.00971672	0.00905366	0.283165	-0.254505	0.0326858	6.89392e-15	-0.0381789	0.0359099	0.287698	0.724724	0.490809	20	3758	7945	4073
10	27188307	27941714	ENSG00000230445	LRRC37A6P	locus1326	10	27540722	rs2368219	10	27526881	T	A	0.280318	-1.31033e-05	0.00275438	0.996204	-0.250623	0.0225979	1.39404e-28	5.22829e-05	0.0109901	0.996204	0.416906	0.140688	20	9811	6194	6683		10	27526881	T	A	0.280318	-0.00539518	0.00961664	0.57478	-0.250623	0.0225979	1.39404e-28	0.0215271	0.03842	0.575268	0.629751	0.357394	20	6317	7192	5314
10	27188307	27605646	ENSG00000107897	ACBD5	locus1326	10	27529744	rs10764688	10	27486669	A	G	0.661034	0.000245575	0.00262274	0.925401	-0.105472	0.0117844	3.54919e-19	-0.00232834	0.0248681	0.925405	0.564246	0.270733	20	9295	7267	5235		10	27486669	A	G	0.661034	0.00200797	0.0091242	0.825816	-0.105472	0.0117844	3.54919e-19	-0.019038	0.0865345	0.825868	0.5725	0.245866	20	8407	6710	6374
10	27222874	27755769	ENSG00000120539	MASTL	locus1326	10	27443753	rs73598021	10	27403258	A	T	0.0516899	-0.00205172	0.00575704	0.721553	-0.32359	0.0315228	1.01049e-24	0.00634048	0.0178019	0.721714	0.413226	0.40612	20	7869	6160	4076		10	27403258	A	T	0.0516899	-0.00473204	0.0195079	0.808338	-0.32359	0.0315228	1.01049e-24	0.0146236	0.0603026	0.80839	0.955655	0.923406	20	8263	9542	537
10	28161256	28658134	ENSG00000150051	MKX	locus1327	10	28034989	rs11006951	10	28541878	A	C	0.134195	0.0187763	0.0038443	1.0386e-06	-0.1354	0.0187094	4.5868e-13	-0.138673	0.0342532	5.15569e-05	8.89415e-05	0.343952	20	170	226	4578		10	28541878	A	C	0.134195	-0.0260352	0.0127461	0.0410916	-0.1354	0.0187094	4.5868e-13	0.192284	0.0978143	0.0493211	0.064723	0.661685	20	1115	1517	2561
10	28269570	28972803	ENSG00000150054	MPP7	locus1327	10	28571067	rs10763655	10	28556495	G	A	0.22167	0.0108234	0.00296556	0.000262548	-0.164933	0.016909	1.77119e-22	-0.065623	0.0191978	0.000630248	0.000420884	0.00420052	20	342	370	9090		10	28556495	G	A	0.22167	-0.0132474	0.0104285	0.203976	-0.164933	0.016909	1.77119e-22	0.0803198	0.0637627	0.207789	0.126591	0.316119	20	3023	2366	5687
10	28337574	29127964	ENSG00000254635	WAC-AS1	locus1327	10	28821672	rs61848475	10	28821444	A	G	0.224652	-0.00238793	0.00293894	0.416498	0.309588	0.0173627	4.08596e-71	-0.00771324	0.00950292	0.416981	0.114345	0.123539	20	5589	3152	6898		10	28821444	A	G	0.224652	-0.0329624	0.0103748	0.00148723	0.309588	0.0173627	4.08596e-71	-0.106472	0.0340395	0.00176062	0.000276691	0.266334	20	148	76	6149
10	28630613	29273911	ENSG00000095739	BAMBI	locus1327	10	28966271	rs1780243	10	28954851	C	T	0.656064	-0.00290079	0.00259542	0.263714	-0.190653	0.0176775	4.05077e-27	0.015215	0.0136862	0.266266	0.0711054	0.0107514	20	4318	2532	8863		10	28954851	C	T	0.656064	0.0225864	0.00911405	0.0132047	-0.190653	0.0176775	4.05077e-27	-0.118469	0.0490502	0.0157241	0.00339428	0.0446343	20	527	258	8637
10	28737099	28996337	ENSG00000224439	RP11-351M16.1	locus1328	10	28725130	rs11007169	10	28921289	G	C	0.246521	-0.00148492	0.00288339	0.606559	0.247843	0.0387548	1.60386e-10	-0.00599137	0.0116716	0.607721	0.702051	0.191011	20	7043	8140	6070		10	28921289	G	C	0.246521	-0.0279389	0.0100413	0.00539595	0.247843	0.0387548	1.60386e-10	-0.112728	0.0441833	0.0107299	0.00321808	0.207211	20	408	250	6826
10	28737099	28967181	ENSG00000095787	WAC	locus1328	10	28821422	rs332129	10	28851196	A	G	0.508946	-0.0023071	0.00244251	0.344884	-0.0686961	0.00970679	1.47184e-12	0.0335841	0.0358706	0.349141	0.175269	0.0678085	20	5067	3922	7667		10	28851196	A	G	0.508946	-0.00383058	0.00864015	0.657515	-0.0686961	0.00970679	1.47184e-12	0.0557613	0.12602	0.658142	0.0325006	0.016108	20	7008	951	9067
10	29655501	29867338	ENSG00000224597	PTCHD3P1	locus1329	10	29698331	rs11007556	10	29693013	T	C	0.157058	0.00472356	0.00348087	0.174779	-0.235882	0.0353279	2.44001e-11	-0.0200251	0.0150585	0.183578	0.109395	0.195859	12	3451	3087	6010		10	29693013	T	C	0.157058	-0.000871891	0.011873	0.94146	-0.235882	0.0353279	2.44001e-11	0.0036963	0.0503375	0.941464	0.751517	0.165823	11	9319	8118	7259
10	30408736	30781570	ENSG00000107951	MTPAP	locus1330	10	30638248	rs959629	10	30616874	C	T	0.559642	0.000734576	0.00244078	0.763446	0.230147	0.0134981	3.47705e-65	0.00319177	0.010607	0.763482	0.563268	0.951163	18	8136	7259	276		10	30616874	C	T	0.559642	-0.00990007	0.0087039	0.255359	0.230147	0.0134981	3.47705e-65	-0.0430163	0.0379029	0.256414	0.325979	0.510562	18	3485	4512	3922
10	30424691	31038194	ENSG00000259994	RP11-305E6.4	locus1330	10	30594995	rs34224801	10	30612640	T	C	0.559642	0.000943172	0.00244784	0.700009	0.239202	0.015616	5.8173e-53	0.00394299	0.0102366	0.7001	0.675587	0.916641	19	7714	7991	467		10	30612640	T	C	0.559642	-0.0102703	0.00870437	0.238038	0.239202	0.015616	5.8173e-53	-0.0429358	0.036497	0.239427	0.279683	0.402529	19	3325	4025	4872
10	31106679	31823443	ENSG00000183621	ZNF438	locus1331	10	31212317	rs793092	10	31325624	G	C	0.656064	-0.000474689	0.00256738	0.853313	0.125259	0.0199194	3.20957e-10	-0.00378966	0.0205054	0.853376	0.539781	0.0741211	15	8786	7105	7550		10	31325624	G	C	0.656064	-0.0144183	0.00909831	0.113028	0.125259	0.0199194	3.20957e-10	-0.115108	0.074907	0.124371	0.244555	0.0474599	15	2128	3663	8593
10	32033132	32424592	ENSG00000165322	ARHGAP12	locus1332	10	32197802	rs2799024	10	32166922	G	A	0.496024	0.00356732	0.00244047	0.143814	-0.0512599	0.00803717	1.79584e-10	-0.0695928	0.0488442	0.154217	0.140703	0.0336794	20	3151	3509	8271		10	32166922	G	A	0.496024	-0.0174483	0.00865504	0.0438034	-0.0512599	0.00803717	1.79584e-10	0.340388	0.17708	0.0545773	0.0682231	0.588983	20	1201	1577	3159
10	32356427	33281382	ENSG00000150076	C10orf68	locus1332	10	32832297	rs56265142	10	32787643	G	A	0.0954274	-0.00126644	0.00410937	0.757943	-0.370651	0.0192454	1.18218e-82	0.0034168	0.0110883	0.757973	0.311114	0.0937185	20	8103	5294	7285		10	32787643	G	A	0.0954274	0.0281734	0.0147175	0.055584	-0.370651	0.0192454	1.18218e-82	-0.0760107	0.0399028	0.0567935	0.0350724	0.127613	20	1232	1005	7686
10	32651248	33557909	ENSG00000273038	RP11-479G22.8	locus1332	10	33178239	rs10827140	10	33124577	T	C	0.483101	0.000619238	0.00244749	0.800261	-0.267401	0.024199	2.18955e-28	-0.00231576	0.00915528	0.800312	0.190013	0.139057	20	8419	4085	6707		10	33124577	T	C	0.483101	0.0138261	0.00864867	0.1099	-0.267401	0.024199	2.18955e-28	-0.0517056	0.0326802	0.113611	0.244971	0.00664804	20	1995	3669	9233
10	32670068	33536981	ENSG00000216937	CCDC7	locus1332	10	32735068	rs2383976	10	33169499	G	C	0.749503	-0.000615141	0.00282776	0.82779	0.104018	0.00966268	5.04046e-27	-0.00591379	0.0271909	0.827825	0.476742	0.338166	20	8603	6647	4625		10	33169499	G	C	0.749503	-0.0155986	0.0099741	0.117838	0.104018	0.00966268	5.04046e-27	-0.149961	0.0968949	0.121702	0.0503606	0.373944	20	2096	1298	5137
10	35232794	35902769	ENSG00000271335	RP11-324I22.4	locus1333	10	35609926	rs3013368	10	35730889	A	G	0.350895	-0.00954249	0.00253292	0.00016496	0.39082	0.0219188	4.10977e-71	-0.0244166	0.00662412	0.000227794	0.000228473	0.55569	20	258	306	2893		10	35730889	A	G	0.350895	0.0147541	0.00908235	0.104273	0.39082	0.0219188	4.10977e-71	0.0377517	0.0233355	0.10571	0.0121139	0.418838	20	1885	523	4733
10	35256960	35555799	ENSG00000095794	CREM	locus1333	10	35415719	rs12260130	10	35467671	T	C	0.360835	-0.0063362	0.00255509	0.0131442	-0.0962068	0.0140716	8.08908e-12	0.0658602	0.0282513	0.0197413	0.0100559	0.135851	18	1179	1076	6742		10	35467671	T	C	0.360835	0.0271759	0.00903541	0.00263225	-0.0962068	0.0140716	8.08908e-12	-0.282474	0.102603	0.00590369	0.000524427	0.16234	18	287	101	7291
10	35268132	35962712	ENSG00000233200	RP11-324I22.2	locus1333	10	35519526	rs3013362	10	35723104	T	A	0.331014	-0.00855032	0.00256712	0.000866245	0.367945	0.0346709	2.607e-26	-0.023238	0.00731245	0.00148359	0.000660041	0.0698818	20	429	431	7629		10	35691709	A	G	0.33002	0.0158942	0.00921564	0.0845818	0.365296	0.0346186	4.97155e-26	0.0435105	0.0255626	0.0887343	0.108218	0.162526	20	1676	2117	7288
10	35567104	35909646	ENSG00000273312	RP11-425A6.5	locus1333	10	35897081	rs2909634	10	35885373	G	A	0.969185	-0.00640088	0.00614837	0.297843	0.198524	0.0322718	7.66918e-10	-0.0322423	0.0314108	0.304668	0.447159	0.96684	10	4697	6432	181		10	35885373	G	A	0.969185	-0.0404606	0.0250088	0.105694	0.198524	0.0322718	7.66918e-10	-0.203807	0.130257	0.117666	0.190277	0.52115	9	2049	3096	3838
10	37172470	37843898	ENSG00000148513	ANKRD30A	locus1335	10	37414785	rs1926137	10	37589804	G	A	0.0675944	0.00314502	0.00490035	0.521006	-0.222115	0.0380413	5.25818e-09	-0.0141594	0.0221951	0.523505	0.785665	0.663744	20	6455	8627	2141		10	37589804	G	A	0.0675944	-0.00504116	0.0172056	0.769526	-0.222115	0.0380413	5.25818e-09	0.0226962	0.0775601	0.769807	0.905002	0.97536	20	7971	9219	155
10	37756585	38576298	ENSG00000226578	RP11-258F22.1	locus1335	10	38073059	rs1208665	10	38142053	A	G	0.104374	-0.00146939	0.00434681	0.735334	-0.391052	0.0617008	2.32957e-10	0.00375753	0.0111315	0.735696	0.611778	0.192518	5	7955	7560	6053		10	38142053	A	G	0.104374	-0.00132463	0.0141262	0.925291	-0.391052	0.0617008	2.32957e-10	0.00338734	0.0361275	0.925299	0.999655	0.554612	6	9180	9800	3508
10	37959734	38773399	ENSG00000175395	ZNF25	locus1336	10	38265561	rs2505250	10	38459422	G	A	0.489066	0.000810904	0.00244787	0.740441	0.0572987	0.00654811	2.12557e-18	0.0141522	0.0427517	0.74062	0.483305	0.208054	20	7990	6692	5877		10	38459422	G	A	0.489066	0.00883825	0.0086422	0.306457	0.0572987	0.00654811	2.12557e-18	0.154249	0.151854	0.309738	0.266705	0.690772	20	3951	3898	2327
10	37973499	38773399	ENSG00000272983	RP11-508N22.12	locus1336	10	38426265	rs71491252	10	38472243	T	C	0.0854871	0.0113707	0.00493065	0.021104	-0.363093	0.0265814	1.76748e-42	-0.0313161	0.0137717	0.0229696	0.333126	0.0281368	3	1263	5491	8396		10	38472243	T	C	0.0854871	-0.0152967	0.0154675	0.322684	-0.363093	0.0265814	1.76748e-42	0.0421289	0.0427108	0.323949	0.435163	0.450103	3	4098	5491	4457
10	38035213	38773399	ENSG00000099251	HSD17B7P2	locus1336	10	38645308	rs1987631	10	38534621	A	G	0.236581	-0.00338454	0.00292637	0.24745	0.214024	0.0274568	6.44433e-15	-0.0158138	0.0138228	0.252607	0.282302	0.682805	20	4180	5019	2004		10	38534621	A	G	0.236581	0.0143128	0.010173	0.159448	0.214024	0.0274568	6.44433e-15	0.0668746	0.0483003	0.166188	0.216089	0.540498	20	2599	3342	3648
10	38372664	38768341	ENSG00000226113	RP11-672F9.1	locus1337	10	38536850	rs2754412	10	38627834	G	A	0.436382	-0.00114298	0.00245944	0.642124	-0.211496	0.0356834	3.08509e-09	0.00540426	0.0116645	0.643143	0.643143	0.483646	12	7284	7766	3454		10	38627834	G	A	0.436382	0.0122265	0.00871485	0.160631	-0.211496	0.0356834	3.08509e-09	-0.0578098	0.0423444	0.172181	0.172181	0.751046	11	2663	2891	1804
10	42397373	43325606	ENSG00000215146	RP11-313J2.1	locus1337	10	42863422	rs3004226	10	42825913	C	T	0.444334	-0.00357947	0.00248286	0.149394	0.579055	0.0204517	2.36974e-176	-0.00618157	0.00429333	0.149921	0.862979	0.0373517	20	3097	9096	8199		10	42825913	C	T	0.444334	0.0140637	0.00870427	0.106153	0.579055	0.0204517	2.36974e-176	0.0242874	0.0150563	0.106722	0.482824	0.216676	20	1897	5956	6714
10	42397373	43310041	ENSG00000228755	PABPC1P8	locus1337	10	42777267	rs2466456	10	42821332	C	T	0.447316	-0.00331526	0.00248608	0.182359	0.270008	0.0254476	2.6675e-26	-0.0122784	0.00927988	0.185796	0.708229	0.0986106	20	3477	8173	7212		10	42821332	C	T	0.447316	0.0146531	0.0086987	0.0920809	0.270008	0.0254476	2.6675e-26	0.0542693	0.0326199	0.0961753	0.374563	0.215169	20	1766	4983	6736
10	42471522	43468395	ENSG00000182632	CCNYL2	locus1337	10	42967688	rs1760687	10	42971389	C	T	0.605368	-0.000643352	0.00249234	0.796306	-0.332054	0.0230393	4.31859e-47	0.00193749	0.00750704	0.796338	0.857913	0.598262	20	8386	9064	2579		10	42971389	C	T	0.605368	0.00693258	0.00883832	0.432819	-0.332054	0.0230393	4.31859e-47	-0.0208779	0.0266565	0.433499	0.569186	0.051006	20	5080	6682	8546
10	42485821	43479737	ENSG00000185904	LINC00839	locus1337	10	42970991	rs1255368	10	42983283	G	T	0.616302	-0.000292487	0.00251249	0.907325	-0.389208	0.0212812	1.01648e-74	0.000751493	0.00645552	0.907327	0.795319	0.627613	20	9170	8691	2381		10	42983283	G	T	0.616302	0.0061431	0.0088829	0.489211	-0.389208	0.0212812	1.01648e-74	-0.0157836	0.0228393	0.489521	0.528045	0.0961575	20	5583	6350	8039
10	42603615	43354300	ENSG00000234420	ZNF37BP	locus1337	10	43048242	rs34935445	10	43073182	C	T	0.0974155	0.00360589	0.00442639	0.415281	-0.199037	0.0172271	7.06922e-31	-0.0181167	0.0222942	0.416437	0.1014	0.0280876	20	5585	2988	8397		10	43073182	C	T	0.0974155	0.00940996	0.014567	0.518295	-0.199037	0.0172271	7.06922e-31	-0.0472774	0.0733019	0.518947	0.565878	0.169105	20	5857	6657	7212
10	42633023	43617707	ENSG00000196693	ZNF33B	locus1337	10	43133992	rs112862853	10	43131140	C	T	0.10338	0.00749927	0.00435326	0.0849465	-0.313959	0.0161705	5.70769e-84	-0.0238861	0.0139202	0.0861733	0.173224	0.272921	20	2331	3902	5220		10	43131140	C	T	0.10338	0.00247223	0.0141906	0.861696	-0.313959	0.0161705	5.70769e-84	-0.00787437	0.0452007	0.861701	0.709474	0.459175	20	8681	7817	4372
10	42824606	43801151	ENSG00000165733	BMS1	locus1337	10	43278249	rs2506106	10	43324221	A	G	0.286282	0.000503865	0.00267402	0.85054	0.319705	0.0166861	7.99256e-82	0.00157603	0.00836444	0.850547	0.79522	0.536758	20	8767	8690	3045		10	43324221	A	G	0.286282	-0.00145999	0.00955491	0.878556	0.319705	0.0166861	7.99256e-82	-0.00456668	0.0298876	0.87856	0.851207	0.751129	20	8813	8856	1802
10	43227505	43750381	ENSG00000165731	RET	locus1338	10	43572475	rs2506013	10	43576221	A	G	0.390656	0.00490269	0.00251842	0.0515667	-0.163482	0.0161866	5.53424e-24	-0.0299892	0.0156884	0.0559342	0.0235776	0.325449	20	1878	1573	4733		10	43576221	A	G	0.390656	0.00180587	0.00885592	0.838419	-0.163482	0.0161866	5.53424e-24	-0.0110463	0.0541817	0.838451	0.511847	0.415022	20	8487	6219	4764
10	43254683	43769444	ENSG00000169826	CSGALNACT2	locus1338	10	43633934	rs2115818	10	43686877	T	C	0.570577	0.00139621	0.00247907	0.573299	-0.067592	0.00824006	2.34739e-16	-0.0206564	0.0367633	0.5742	0.095664	0.179769	19	6826	2906	6221		10	43686877	T	C	0.570577	0.00807738	0.008727	0.354674	-0.067592	0.00824006	2.34739e-16	-0.119502	0.129932	0.357716	0.410391	0.114255	18	4399	5290	7849
10	43399216	44340072	ENSG00000230555	RP11-517P14.2	locus1338	10	43916186	rs72785266	10	43891533	C	G	0.11332	0.00383991	0.00383333	0.316481	-0.646595	0.0334565	3.21926e-83	-0.00593866	0.00593645	0.31713	0.696492	0.921762	20	4812	8113	437		10	43891533	C	G	0.11332	0.00765233	0.0136268	0.574414	-0.646595	0.0334565	3.21926e-83	-0.0118348	0.0210837	0.574575	0.746107	0.829446	20	6314	8072	1207
10	43463953	44014614	ENSG00000243660	ZNF487	locus1338	10	43932289	rs61858994	10	43922014	C	G	0.219682	-0.000810597	0.00292533	0.781707	0.116444	0.0200356	6.17828e-09	-0.00696126	0.0251508	0.781948	0.929606	0.708357	14	8282	9447	1836		10	43922014	C	G	0.219682	-0.00381765	0.0104318	0.714394	0.116444	0.0200356	6.17828e-09	-0.0327853	0.089764	0.714933	0.723228	0.82207	14	7499	7934	1259
10	43601749	43769444	ENSG00000273008	RP11-351D16.3	locus1338	10	43633782	rs12358897	10	43718513	T	C	0.439364	-0.00118548	0.00246844	0.631046	0.1477	0.0242115	1.05802e-09	-0.00802628	0.0167642	0.6321	0.133827	0.119792	16	7212	3420	6949		10	43718513	T	C	0.439364	-0.00512321	0.00870285	0.556075	0.1477	0.0242115	1.05802e-09	-0.0346866	0.0591962	0.557902	0.607634	0.100413	15	6175	7017	7996
10	43754979	44167701	ENSG00000196793	ZNF239	locus1339	10	44063907	rs11238588	10	44057392	G	C	0.15507	0.00133818	0.00359742	0.709905	0.143589	0.022721	2.62139e-10	0.00931952	0.025097	0.710384	0.710384	0.222301	3	7783	8190	5737		10	44057392	G	C	0.15507	0.00874212	0.0119333	0.463813	0.143589	0.022721	2.62139e-10	0.060883	0.0836637	0.466791	0.466791	0.320961	3	5354	5793	5639
10	44480798	44671028	ENSG00000221400	U3	locus1339	10	43912888	rs144980272	10	44644237	T	C	0.0238569	-0.0177545	0.0103841	0.0873069	0.371088	0.0636896	5.66e-09	-0.0478446	0.0291629	0.100881	0.100881	0.972044	5	2538	2980	153		10	44644237	T	C	0.0238569	0.0471736	0.0283533	0.0961572	0.371088	0.0636896	5.66e-09	0.127122	0.07946	0.109637	0.109637	0.362357	4	1937	2133	5251
10	45083435	45597857	ENSG00000107551	RASSF4	locus1339	10	45454855	rs59381196	10	45479008	C	T	0.0447316	0.0122321	0.00566602	0.0308616	-0.287595	0.0332529	5.20812e-18	-0.0425324	0.0203059	0.036208	0.348547	0.0488601	20	1558	5623	7997		10	45479008	C	T	0.0447316	-0.0367438	0.020939	0.0792936	-0.287595	0.0332529	5.20812e-18	0.127762	0.0742908	0.0854765	0.589026	0.452545	20	1631	6867	4434
10	45253155	45884517	ENSG00000224812	TMEM72-AS1	locus1340	10	45455137	rs117957541	10	45455055	C	G	0.109344	-0.00145756	0.00395742	0.712641	-0.346283	0.0354718	1.63542e-22	0.00420916	0.0114364	0.712836	0.253305	0.954672	15	7803	4741	257		10	45455055	C	G	0.109344	0.0125336	0.013844	0.365284	-0.346283	0.0354718	1.63542e-22	-0.0361947	0.0401506	0.367336	0.557518	0.973592	15	4484	6579	165
10	45373863	45406608	ENSG00000187783	TMEM72	locus1340	10	45406648	rs12777258	10	45394961	T	C	0.574553	0.00542187	0.00272453	0.0465887	0.193316	0.0328302	3.90066e-09	0.0280467	0.0148768	0.0593938	0.0593938	0.272923	5	1919	2334	5219		10	45394961	T	C	0.574553	-0.00777024	0.0087446	0.374231	0.193316	0.0328302	3.90066e-09	-0.0401945	0.0457469	0.379603	0.379603	0.815548	5	4600	5027	1310
10	45439578	46282881	ENSG00000188234	AGAP4	locus1340	10	46342921	rs2279435	10	45923528	A	C	0.558648	0.00464213	0.00246827	0.0600098	0.38278	0.0278735	6.46335e-43	0.0121274	0.00650847	0.062416	0.00107319	0.000370901	20	1966	487	9347		10	45923528	A	C	0.558648	-0.0168422	0.00871667	0.0533365	0.38278	0.0278735	6.46335e-43	-0.0439998	0.0229963	0.0557044	0.0302223	0.46372	20	1220	899	4336
10	45463220	45797761	ENSG00000165512	ZNF22	locus1340	10	45495923	rs10900161	10	45537026	T	C	0.767396	0.00563566	0.00287864	0.0502595	-0.12058	0.0117532	1.07422e-24	-0.0467379	0.0243041	0.054474	0.238964	0.26141	20	1853	4575	5319		10	45537026	T	C	0.767396	-0.0105322	0.0102342	0.303427	-0.12058	0.0117532	1.07422e-24	0.0873458	0.0853009	0.305848	0.523002	0.226424	20	3914	6309	6595
10	45465535	46219263	ENSG00000012779	ALOX5	locus1340	10	45869675	rs113279801	10	45843157	A	G	0.124254	-0.0092743	0.0039485	0.0188333	0.471828	0.0342659	3.88302e-43	-0.0196561	0.0084894	0.0205927	0.000985714	0.000970691	20	1209	478	9277		10	45843157	A	G	0.124254	0.0102458	0.0131085	0.434442	0.471828	0.0342659	3.88302e-43	0.021715	0.027827	0.435181	0.189475	0.107927	20	5090	3080	7903
10	45546186	46215766	ENSG00000172661	FAM21C	locus1340	10	46222667	rs77517512	10	46045154	G	A	0.0735586	-0.000545243	0.00463926	0.906442	-0.563866	0.0438985	9.20128e-38	0.000966973	0.00822794	0.906446	0.159861	0.00205508	10	9163	3761	9195		10	46045154	G	A	0.0735586	-0.0110492	0.0165465	0.504282	-0.563866	0.0438985	9.20128e-38	0.0195955	0.0293843	0.504857	0.179098	0.0663747	10	5717	2969	8387
10	45590385	46282242	ENSG00000230869	CTGLF10P	locus1340	10	46174140	rs2099171	10	45915941	T	C	0.687873	-0.00320838	0.00263973	0.224206	-0.182381	0.0288224	2.48745e-10	0.0175916	0.0147383	0.232634	0.232634	0.0200596	10	3979	4515	8602		10	45915941	T	C	0.687873	-0.00391846	0.00932233	0.674244	-0.182381	0.0288224	2.48745e-10	0.021485	0.0512272	0.674919	0.674919	0.204091	10	7152	7546	6856
10	45668203	46219263	ENSG00000237840	FAM21FP	locus1340	10	46217887	rs1994426	10	46028010	C	T	0.769384	-0.00342898	0.00286275	0.230998	-0.202977	0.0345327	4.15693e-09	0.0168934	0.0143937	0.240527	0.310548	0.000987667	15	4071	5284	9274		10	46028010	C	T	0.769384	-0.00914723	0.0102556	0.372432	-0.202977	0.0345327	4.15693e-09	0.0450654	0.0511043	0.377868	0.364691	0.329322	15	4585	4878	5578
10	45719642	46219263	ENSG00000239883	RP11-175I17.2	locus1340	10	46387931	rs12355888	10	45931564	T	G	0.167992	-0.0148007	0.00342026	1.50913e-05	-0.313954	0.0386385	4.45857e-16	0.0471429	0.0123428	0.000133744	4.9251e-05	0.151593	20	224	189	6556		10	45931564	T	G	0.167992	0.0263239	0.0116165	0.0234466	-0.313954	0.0386385	4.45857e-16	-0.0838463	0.0384126	0.0290519	0.0465276	0.700286	20	788	1223	2261
10	45719642	45877560	ENSG00000256574	OR13A1	locus1340	10	45811056	rs72788101	10	45850449	C	T	0.124254	-0.00932664	0.00394441	0.0180533	0.299821	0.0499369	1.92513e-09	-0.0311074	0.0141393	0.0278028	0.0278028	0.209761	7	1387	1679	5858		10	45850449	C	T	0.124254	0.00935312	0.0131079	0.475505	0.299821	0.0499369	1.92513e-09	0.0311957	0.0440266	0.478595	0.478595	0.322827	7	5474	5910	5623
10	45732476	46219263	ENSG00000172671	ZFAND4	locus1340	10	46167796	rs35963845	10	46174328	A	G	0.234592	0.00262733	0.00294964	0.373074	-0.205747	0.0208552	5.8744e-23	-0.0127697	0.0143945	0.375014	0.156979	0.000355715	20	5279	3730	9351		10	46174328	A	G	0.234592	0.0109471	0.0101951	0.28293	-0.205747	0.0208552	5.8744e-23	-0.0532066	0.0498443	0.285766	0.323985	0.0863225	20	3739	4488	8127
10	45743865	46165206	ENSG00000238405	RNA5SP311	locus1340	10	46742028	rs7894990	10	45814550	A	T	0.973161	-0.000785128	0.0110321	0.943264	-0.340006	0.0573395	3.03489e-09	0.00230916	0.0324491	0.943268	0.473971	0.0812239	5	9424	6622	7447		10	45814550	A	T	0.973161	-0.00739345	0.0267248	0.782048	-0.340006	0.0573395	3.03489e-09	0.0217451	0.0786864	0.782279	0.477155	0.242284	4	8054	5895	6430
10	45866149	46282881	ENSG00000165406	MARCH8	locus1340	10	46030842	rs34285816	10	45976851	A	G	0.0775348	0.0061979	0.00494346	0.20993	0.231784	0.0328488	1.71255e-12	0.02674	0.0216619	0.217046	0.471366	0.159671	13	3813	6601	6451		10	45976851	A	G	0.0775348	-0.0283501	0.0161733	0.0796202	0.231784	0.0328488	1.71255e-12	-0.122312	0.0718983	0.088908	0.245868	0.00545427	13	1679	3683	9254
10	47587323	47704075	ENSG00000204177	BMS1P1	locus1341	10	46761205	rs12412804	10	47685492	G	A	0.293241	-0.00302559	0.0027189	0.265796	-0.237415	0.0369086	1.2551e-10	0.0127439	0.0116222	0.272855	0.2405	0.858855	16	4374	4592	847		10	47685492	G	A	0.293241	0.00809658	0.00949209	0.393669	-0.237415	0.0369086	1.2551e-10	-0.0341031	0.040331	0.397787	0.424246	0.290122	16	4763	5408	5933
10	47612294	47678244	ENSG00000150175	FRMPD2P2	locus1341	10	46681603	rs75735517	10	47612294	G	A	0.0854871	0.00714605	0.00482154	0.138311	0.498748	0.0821947	1.29607e-09	0.014328	0.00995148	0.149929	0.323906	0.847638	5	3099	5421	926		10	47612294	G	A	0.0854871	0.00657261	0.0154501	0.670538	0.498748	0.0821947	1.29607e-09	0.0131782	0.0310537	0.671297	0.279661	0.565523	5	7129	4024	3405
10	47637283	47676980	ENSG00000259942	RP11-292F22.7	locus1341	10	47656084	rs4926070	10	47655463	C	G	0.72167	-0.00297573	0.00284472	0.295537	0.247585	0.0286454	5.471e-18	-0.012019	0.0115737	0.299049	0.45508	0.244027	13	4646	6484	5489		10	47655463	C	G	0.72167	0.0125117	0.009645	0.194555	0.247585	0.0286454	5.471e-18	0.050535	0.0393927	0.199543	0.462393	0.332085	13	2948	5758	5551
10	48303741	48394913	ENSG00000226964	RHEBP2	locus1342	10	47396223	rs4013507	10	48303741	A	G	0.206759	0.00156736	0.00335866	0.640741	-0.365056	0.046816	6.3059e-15	-0.00429349	0.00921686	0.641337	0.440444	0.663496	7	7271	6380	2144		10	48303741	A	G	0.206759	0.0123273	0.010668	0.247871	-0.365056	0.046816	6.3059e-15	-0.0337682	0.029542	0.253016	0.345211	0.838589	6	3451	4689	1132
10	48303741	48361045	ENSG00000215024	DUSP8P2	locus1342	10	48175106	rs57740066	10	48313059	C	T	0.207753	0.00156282	0.00330588	0.636399	0.260568	0.0363044	7.10939e-13	0.00599774	0.0127147	0.637129	0.407132	0.503222	5	7246	6110	3322		10	48313059	C	T	0.207753	0.0111611	0.0106485	0.294576	0.260568	0.0363044	7.10939e-13	0.0428336	0.0412999	0.299673	0.390311	0.738613	5	3865	5118	1914
10	48303741	48629145	ENSG00000198035	AGAP9	locus1342	10	48215836	rs57740066	10	48313059	C	T	0.207753	0.00156282	0.00330588	0.636399	-0.310725	0.0263667	4.67876e-32	-0.00502959	0.0106478	0.636671	0.409133	0.526858	7	7240	6132	3120		10	48313059	C	T	0.207753	0.0111611	0.0106485	0.294576	-0.310725	0.0263667	4.67876e-32	-0.0359194	0.0344051	0.296478	0.529408	0.680819	6	3833	6359	2414
10	48316966	48656717	ENSG00000183675	PTPN20B	locus1342	10	48798780	rs61843446	10	48567146	T	C	0.104374	-0.00455981	0.00442385	0.302666	-0.366785	0.0556879	4.50514e-11	0.0124318	0.012208	0.308517	0.382098	0.724579	11	4737	5926	1708		10	48567146	T	C	0.104374	0.0247978	0.014145	0.0795813	-0.366785	0.0556879	4.50514e-11	-0.0676086	0.0399074	0.0902397	0.130325	0.633713	11	1689	2417	2787
10	48410327	48657561	ENSG00000107623	GDF10	locus1342	10	48438976	rs78882908	10	48442811	A	T	0.0238569	-0.0121525	0.00803628	0.130482	0.301714	0.0540825	2.42218e-08	-0.0402782	0.0275966	0.144418	0.36549	0.332701	7	3035	5778	4666		10	48442811	A	T	0.0238569	0.0035138	0.0283112	0.901225	0.301714	0.0540825	2.42218e-08	0.0116461	0.0938576	0.90125	0.772319	0.658127	7	8993	8271	2591
10	48425714	48657561	ENSG00000204164	BMS1P5	locus1342	10	48948766	rs12355578	10	48611424	A	G	0.0188867	-0.000575728	0.00817127	0.943829	-0.741919	0.072237	9.55866e-25	0.000775999	0.011014	0.943831	0.307884	0.0832317	7	9428	5261	7418		10	48611424	A	G	0.0188867	-0.00606643	0.0317284	0.84837	-0.741919	0.072237	9.55866e-25	0.00817667	0.0427727	0.848396	0.10093	0.165824	7	8567	2023	7258
10	48439259	48656269	ENSG00000227781	GLUD1P2	locus1342	10	48952491	rs11204291	10	48656269	C	G	0.0188867	-0.00200083	0.00839537	0.811629	-0.96051	0.10736	3.66464e-19	0.00208309	0.00874364	0.811694	0.46976	0.0412609	7	8497	6589	8118		10	48656269	C	G	0.0188867	-0.00281384	0.0317282	0.929332	-0.96051	0.10736	3.66464e-19	0.00292952	0.0330343	0.929335	0.245375	0.0293018	7	9208	3675	8861
10	49390449	49838247	ENSG00000243899	BMS1P7	locus1342	10	49268060	rs769009	10	49390449	T	G	0.624254	-0.00376109	0.00256283	0.142226	0.539157	0.0262965	2.02581e-93	-0.00697587	0.00476557	0.143247	0.517604	0.360403	20	3023	6922	4439		10	49390449	T	G	0.624254	-0.00304459	0.00891962	0.73285	0.539157	0.0262965	2.02581e-93	-0.00564695	0.0165459	0.732886	0.96355	0.92916	20	7656	9591	492
10	49390449	49838247	ENSG00000126542	PTPN20CP	locus1342	10	49327498	rs769009	10	49390449	T	G	0.624254	-0.00376109	0.00256283	0.142226	0.450606	0.0264014	2.58985e-65	-0.00834674	0.00570851	0.143698	0.373716	0.427784	20	3031	5851	3897		10	49390449	T	G	0.624254	-0.00304459	0.00891962	0.73285	0.450606	0.0264014	2.58985e-65	-0.00675666	0.0197987	0.732902	0.987554	0.842594	20	7657	9731	1103
10	49390449	49755249	ENSG00000179296	CTGLF12P	locus1342	10	49239617	rs769009	10	49390449	T	G	0.624254	-0.00376109	0.00256283	0.142226	0.379726	0.025679	1.7658e-49	-0.00990475	0.00678232	0.144186	0.450518	0.394402	20	3034	6455	4179		10	49390449	T	G	0.624254	-0.00304459	0.00891962	0.73285	0.379726	0.025679	1.7658e-49	-0.00801787	0.0234959	0.732919	0.708815	0.828838	20	7658	7814	1210
10	49390449	49783358	ENSG00000170324	FRMPD2	locus1342	10	49384255	rs769009	10	49390449	T	G	0.624254	-0.00376109	0.00256283	0.142226	-0.546343	0.0196715	9.12035e-170	0.00688412	0.00469743	0.142783	0.485991	0.459275	20	3014	6709	3654		10	49390449	T	G	0.624254	-0.00304459	0.00891962	0.73285	-0.546343	0.0196715	9.12035e-170	0.00557268	0.0163273	0.73287	0.814785	0.708628	20	7655	8582	2178
10	49390449	49798969	ENSG00000197704	FRMPD2P1	locus1342	10	48868504	rs769009	10	49390449	T	G	0.624254	-0.00376109	0.00256283	0.142226	0.261132	0.0204422	2.28543e-37	-0.014403	0.00987888	0.144851	0.538598	0.61319	10	3039	7096	2489		10	49390449	T	G	0.624254	-0.00304459	0.00891962	0.73285	0.261132	0.0204422	2.28543e-37	-0.0116592	0.0341697	0.732942	0.990144	0.707142	9	7659	9742	2194
10	49700722	49872313	ENSG00000128805	ARHGAP22	locus1342	10	49813138	rs10857603	10	49785174	G	A	0.456262	0.00425507	0.00243983	0.0811589	0.147321	0.0171594	9.04793e-18	0.028883	0.0168996	0.0874332	0.194194	0.94852	20	2352	4134	290		10	49785174	G	A	0.456262	-0.00723853	0.00867841	0.404234	0.147321	0.0171594	9.04793e-18	-0.0491344	0.0591855	0.40644	0.642876	0.760496	20	4851	7292	1732
10	49873845	50450453	ENSG00000165633	VSTM4	locus1343	10	50323554	rs2255739	10	50215410	G	T	0.785288	0.00143929	0.00299455	0.630775	0.185639	0.0210111	9.98409e-19	0.00775315	0.0161549	0.63128	0.564938	0.641839	20	7203	7274	2289		10	50215410	G	T	0.785288	0.0163318	0.0105243	0.120706	0.185639	0.0210111	9.98409e-19	0.0879764	0.0575602	0.126408	0.412557	0.435675	20	2158	5310	4586
10	50210633	50822985	ENSG00000165606	DRGX	locus1343	10	50603497	rs61850971	10	50643611	C	G	0.208748	0.000639196	0.00303197	0.833029	-0.135989	0.0203657	2.43308e-11	-0.00470035	0.0223068	0.833111	0.132494	0.289254	14	8642	3401	5070		10	50643611	C	G	0.208748	0.00972564	0.0106293	0.360199	-0.135989	0.0203657	2.43308e-11	-0.0715178	0.0788932	0.364663	0.216499	0.100111	14	4461	3347	7999
10	50213714	50514955	ENSG00000204161	C10orf128	locus1343	10	50386446	rs7919311	10	50402553	T	A	0.028827	-0.00858214	0.00717448	0.231617	-0.378431	0.0545848	4.12305e-12	0.0226782	0.0192386	0.238483	0.388493	0.21414	9	4042	5986	5818		10	50402553	T	A	0.028827	0.0218835	0.0258278	0.396837	-0.378431	0.0545848	4.12305e-12	-0.0578269	0.0687576	0.400333	0.30936	0.0260444	9	4788	4316	8920
10	50463271	50828064	ENSG00000225830	ERCC6	locus1343	10	50747072	rs11819019	10	50654544	A	G	0.206759	0.000768469	0.00303371	0.800029	-0.19613	0.019946	8.11402e-23	-0.00391816	0.015473	0.800094	0.532035	0.520347	17	8416	7041	3167		10	50654544	A	G	0.206759	0.00964039	0.0106668	0.366113	-0.19613	0.019946	8.11402e-23	-0.0491531	0.0546155	0.368129	0.27072	0.339931	17	4492	3934	5477
10	50592953	51100432	ENSG00000227345	PARG	locus1343	10	51130715	rs116952911	10	50939084	A	C	0.0705765	-0.00304187	0.00519127	0.557903	-0.159671	0.0287716	2.86332e-08	0.0190508	0.032693	0.560082	0.560082	0.603085	8	6719	7238	2543		NA	NA	NA	NA	NA	NA	NA	NA	NA	NA	NA	NA	NA	NA	NA	NA	NA	NA	NA	NA
10	51076618	51801925	ENSG00000204169	AGAP7	locus1344	10	51486327	rs10821925	10	51570414	A	T	0.281312	-0.000500326	0.00270652	0.853339	0.611218	0.0337672	3.13282e-73	-0.000818571	0.0044283	0.853347	0.518195	0.403555	6	8785	6926	4101		10	51570414	A	T	0.281312	0.00939284	0.00960838	0.328288	0.611218	0.0337672	3.13282e-73	0.0153674	0.015743	0.328993	0.226298	0.912135	6	4141	3460	617
10	51489667	51595820	ENSG00000225784	RP11-592B15.4	locus1344	10	51371070	rs4463801	10	51585752	T	C	0.437376	-0.00211275	0.00249284	0.396701	0.770696	0.029164	6.83351e-154	-0.00274135	0.00323619	0.396944	0.730743	0.900895	4	5433	8302	554		10	51585752	T	C	0.437376	0.0100299	0.00871207	0.249622	0.770696	0.029164	6.83351e-154	0.0130141	0.0113149	0.250071	0.491455	0.793977	4	3421	6043	1459
10	51498555	51595820	ENSG00000214982	PARGP1	locus1344	10	51623583	rs10761576	10	51566879	A	G	0.439364	-0.00223419	0.00247929	0.367514	-0.397727	0.0142938	2.15034e-170	0.0056174	0.00623693	0.367765	0.615263	0.629577	4	5219	7589	2369		10	51566879	A	G	0.439364	0.0101495	0.00870803	0.243804	-0.397727	0.0142938	2.15034e-170	-0.0255187	0.0219137	0.244218	0.704074	0.896363	4	3373	7759	721
10	51537653	51591433	ENSG00000244393	RP11-592B15.3	locus1344	10	51291409	rs78937603	10	51580467	G	C	0.157058	-0.00321855	0.00357798	0.368362	0.57422	0.0364235	5.40993e-56	-0.00560508	0.00624115	0.369141	0.437502	0.59759	4	5232	6362	2585		10	51580467	G	C	0.157058	0.0019328	0.0118716	0.870669	0.57422	0.0364235	5.40993e-56	0.00336595	0.0206754	0.870676	0.482734	0.427316	4	8737	5954	4659
10	51563352	51595820	ENSG00000174194	AGAP8	locus1344	10	51371321	rs10761576	10	51566879	A	G	0.439364	-0.00223419	0.00247929	0.367514	0.470347	0.0261575	2.72639e-72	-0.00475009	0.00527782	0.368115	0.573689	0.848184	3	5224	7340	917		10	51566879	A	G	0.439364	0.0101495	0.00870803	0.243804	0.470347	0.0261575	2.72639e-72	0.0215787	0.0185529	0.244793	0.458939	0.565704	3	3381	5718	3404
10	51566879	51591433	ENSG00000272225	RP11-592B15.9	locus1344	10	51262426	rs78937603	10	51580467	G	C	0.157058	-0.00321855	0.00357798	0.368362	0.285965	0.0478844	2.34386e-09	-0.011255	0.0126531	0.373729	0.373729	NA	NA	5268	5853	NA		10	51580467	G	C	0.157058	0.0019328	0.0118716	0.870669	0.285965	0.0478844	2.34386e-09	0.00675886	0.0415296	0.870717	0.870717	NA	NA	8739	8986	NA
10	51728763	52292756	ENSG00000099290	FAM21A	locus1344	10	51827684	rs12146177	10	51807814	T	G	0.349901	-0.00889989	0.00262162	0.000686772	-0.894224	0.0302491	4.60714e-192	0.00995264	0.00295099	0.000744511	0.00444387	0.705551	17	362	779	1851		10	51807814	T	G	0.349901	-0.00427533	0.0090668	0.637257	-0.894224	0.0302491	4.60714e-192	0.00478105	0.0101406	0.6373	0.225664	0.170114	17	6831	3457	7202
10	51784668	52295364	ENSG00000235618	RP11-324H6.5	locus1344	10	51827563	rs60965269	10	51829520	C	T	0.161034	-0.00722399	0.00349726	0.0388651	-0.351493	0.0335135	9.79833e-26	0.0205523	0.0101409	0.0426951	0.0986237	0.032946	8	1659	2945	8291		10	51829520	C	T	0.161034	-0.015541	0.011757	0.186216	-0.351493	0.0335135	9.79833e-26	0.0442143	0.0337132	0.189695	0.0672629	0.64279	8	2842	1564	2715
10	52018482	52640789	ENSG00000226200	RP11-50E11.3	locus1344	10	52384711	rs76716719	10	52368539	T	C	0.183897	0.0120056	0.00307162	9.28422e-05	-0.256739	0.0275621	1.22041e-20	-0.046762	0.0129745	0.000313181	7.12515e-05	0.181107	20	281	215	6199		10	52368539	T	C	0.183897	-0.0382079	0.0112333	0.00067067	-0.256739	0.0275621	1.22041e-20	0.14882	0.0465795	0.00139848	0.000232731	0.515642	20	134	70	3881
10	52094616	52775460	ENSG00000204147	ASAH2B	locus1345	10	52499078	rs12253936	10	52487706	T	C	0.229622	0.0101954	0.00294744	0.00054205	-0.240404	0.0184249	6.54036e-39	-0.0424093	0.0126839	0.00082709	0.000336799	0.133093	20	377	343	6781		10	52487706	T	C	0.229622	-0.0235868	0.0103139	0.0222024	-0.240404	0.0184249	6.54036e-39	0.0981131	0.0435565	0.0242875	0.0129462	0.0431385	20	693	550	8666
10	52123579	52463863	ENSG00000231345	RP11-564C4.6	locus1345	10	52415727	rs75870869	10	52370205	G	A	0.303181	0.00118416	0.00270699	0.661788	-0.22682	0.0338624	2.10882e-11	-0.0052207	0.0119599	0.662463	0.0185182	0.0973204	20	7442	1404	7232		10	52370205	G	A	0.303181	-0.00270935	0.00939722	0.773106	-0.22682	0.0338624	2.10882e-11	0.0119449	0.0414687	0.77331	0.0165085	0.0464269	20	7994	639	8608
10	52124424	52895633	ENSG00000188611	ASAH2	locus1345	10	52008370	rs4245003	10	52495592	T	C	0.706759	-0.00194037	0.00272007	0.475627	0.359724	0.0262148	7.47947e-43	-0.00539405	0.00757176	0.476223	0.28978	0.256509	20	6070	5089	5362		10	52495592	T	C	0.706759	9.13085e-05	0.00948769	0.992321	0.359724	0.0262148	7.47947e-43	0.000253829	0.0263749	0.992321	0.195179	0.0596476	20	9734	3149	8448
10	52420389	52647247	ENSG00000148584	A1CF	locus1345	10	52645435	rs7089955	10	52500188	A	G	0.489066	-0.00842377	0.00244605	0.000573553	0.140795	0.0226652	5.23341e-10	-0.05983	0.0198643	0.00259588	0.00259588	0.0738302	10	544	653	7554		10	52500188	A	G	0.489066	0.0190849	0.00867632	0.027831	0.140795	0.0226652	5.23341e-10	0.135551	0.0653731	0.0381256	0.0381256	0.0594553	10	946	1068	8452
10	52688284	53132527	ENSG00000185532	PRKG1	locus1345	10	52751118	rs10740166	10	52956048	T	C	0.548708	-0.00551584	0.00244269	0.0239395	-0.194933	0.0140002	4.55384e-44	0.0282961	0.0126947	0.0258155	0.013544	0.396443	20	1336	1229	4161		10	52956048	T	C	0.548708	0.00573397	0.00868811	0.509267	-0.194933	0.0140002	4.55384e-44	-0.0294151	0.0446198	0.509742	0.55877	0.233527	20	5760	6601	6531
10	53197850	53649139	ENSG00000177613	CSTF2T	locus1346	10	53459355	rs67262175	10	53449767	G	T	0.164016	-0.0011883	0.00343683	0.729527	-0.254136	0.0179493	1.65442e-45	0.00467584	0.0135276	0.729605	0.711838	0.661563	20	7921	8201	2154		10	53449767	G	T	0.164016	0.0313532	0.01169	0.00731718	-0.254136	0.0179493	1.65442e-45	-0.123372	0.0468171	0.00840903	0.00211531	0.097469	20	347	203	8023
10	53759757	54362073	ENSG00000107984	DKK1	locus1347	10	54074056	rs1406475	10	54093946	A	G	0.550696	0.00142009	0.00245628	0.563165	-0.180698	0.02577	2.35031e-12	-0.00785891	0.0136394	0.564486	0.739262	0.127455	11	6754	8343	6853		10	54093946	A	G	0.550696	0.00677684	0.00868388	0.435159	-0.180698	0.02577	2.35031e-12	-0.0375037	0.0483542	0.437983	0.345233	0.887159	11	5119	4691	778
10	56465776	57280758	ENSG00000236958	RP11-264A11.1	locus1350	10	56628882	rs146645420	10	56821803	T	A	0.0188867	-0.00634125	0.0108108	0.557497	0.202923	0.0344697	3.93295e-09	-0.0312495	0.0535394	0.55944	0.55944	0.248863	4	6710	7234	5439		10	56821803	T	A	0.0188867	-0.0266482	0.0317351	0.401072	0.202923	0.0344697	3.93295e-09	-0.131322	0.157973	0.405807	0.405807	0.38518	4	4846	5248	5024
10	57155246	57503868	ENSG00000150275	PCDH15	locus1351	10	56561051	rs10763216	10	57282268	A	G	0.337972	0.00672513	0.00252414	0.00771437	-0.125669	0.0195957	1.42602e-10	-0.0535146	0.0217501	0.0138769	0.0167181	0.389283	20	1029	1336	4211		10	57282268	A	G	0.337972	-0.0105282	0.00914713	0.249738	-0.125669	0.0195957	1.42602e-10	0.0837773	0.0739505	0.257263	0.307056	0.651997	20	3490	4289	2642
10	57543273	58538064	ENSG00000122952	ZWINT	locus1351	10	58121036	rs72800962	10	58042227	A	G	0.0506958	-0.00423404	0.00642624	0.50998	-0.710812	0.0572893	2.38213e-35	0.00595663	0.00905344	0.510576	0.171189	0.301216	6	6334	3882	4958		10	58042227	A	G	0.0506958	0.00224373	0.0196889	0.90927	-0.710812	0.0572893	2.38213e-35	-0.00315657	0.0277004	0.909274	0.998825	0.998946	6	9057	9795	9
10	59899585	60125877	ENSG00000151151	IPMK	locus1354	10	60027694	rs2486479	10	59996494	A	C	0.340954	-0.00382605	0.00253771	0.131636	0.0510281	0.00830233	7.93431e-10	-0.0749794	0.0512059	0.14312	0.385459	0.0842041	17	3021	5954	7410		10	59996494	A	C	0.340954	0.0114989	0.00912094	0.207412	0.0510281	0.00830233	7.93431e-10	0.225345	0.182465	0.21683	0.647922	0.0714611	17	3120	7331	8323
10	60142880	60206306	ENSG00000108064	TFAM	locus1354	10	60144782	rs150887692	10	60203775	A	C	0.178926	-0.00207403	0.00328047	0.527232	-0.0990086	0.0166612	2.8077e-09	0.020948	0.0333202	0.529553	0.238231	0.172326	7	6494	4566	6317		10	60203775	A	C	0.178926	-0.0143105	0.0112724	0.204254	-0.0990086	0.0166612	2.8077e-09	0.144538	0.116421	0.214418	0.405083	0.367616	7	3094	5240	5200
10	60265622	60587139	ENSG00000122870	BICC1	locus1354	10	60272900	rs10763569	10	60384459	G	T	0.557654	-0.00306956	0.00246725	0.213454	0.110098	0.017988	9.32038e-10	-0.0278803	0.0228678	0.222772	0.222772	0.961702	3	3891	4427	210		10	60384459	G	T	0.557654	5.01472e-06	0.00869764	0.99954	0.110098	0.017988	9.32038e-10	4.55477e-05	0.078999	0.99954	0.99954	0.363331	3	9800	9799	5240
10	61487557	61795579	ENSG00000108091	CCDC6	locus1355	10	61666414	rs1709345	10	61613078	G	T	0.496024	0.00828007	0.00244503	0.000707934	0.0638249	0.00843397	3.80193e-14	0.129731	0.0419692	0.00199418	0.0029755	0.469181	20	487	685	3571		10	61613078	G	T	0.496024	-0.0256115	0.00868737	0.00319699	0.0638249	0.00843397	3.80193e-14	-0.401278	0.146077	0.0060136	0.00463189	0.995376	20	292	300	19
10	61528197	61778647	ENSG00000227877	LINC00948	locus1355	10	61513154	rs11817729	10	61548177	A	G	0.17495	0.00383672	0.00337737	0.255953	-0.219632	0.0401143	4.37143e-08	-0.0174689	0.0157049	0.266002	0.266002	0.00328186	13	4316	4876	9134		10	61548177	A	G	0.17495	-0.00191386	0.0113703	0.866331	-0.219632	0.0401143	4.37143e-08	0.00871394	0.0517942	0.866393	0.866393	0.0474181	13	8711	8954	8595
10	62256745	62558842	ENSG00000170312	CDK1	locus1355	10	62538089	rs2448360	10	62556066	G	A	0.781312	-2.65312e-06	0.00279684	0.999243	-0.175034	0.0219499	1.5332e-15	1.51578e-05	0.0159788	0.999243	0.739244	0.227534	4	9825	8342	5695		10	62556066	G	A	0.781312	0.00338401	0.0104488	0.746041	-0.175034	0.0219499	1.5332e-15	-0.0193334	0.0597453	0.746243	0.855129	0.314512	4	7773	8887	5701
10	62559613	62886672	ENSG00000072422	RHOBTB1	locus1356	10	62704005	rs113047773	10	62628075	A	T	0.0168986	0.00754444	0.00990784	0.446381	1.06876	0.0846638	1.56534e-36	0.00705906	0.00928726	0.447207	0.192971	0.194706	11	5836	4126	6025		10	62628075	A	T	0.0168986	-0.0502639	0.0335477	0.13406	1.06876	0.0846638	1.56534e-36	-0.0470301	0.0316097	0.136794	0.0447591	0.0496275	11	2270	1197	8567
10	62794929	63670859	ENSG00000196932	TMEM26	locus1356	10	63212996	rs7082786	10	63176990	A	C	0.40159	-0.00249012	0.00250704	0.320586	0.25349	0.0273756	2.05004e-20	-0.00982336	0.00994682	0.323354	0.462931	0.779566	20	4861	6535	1360		10	63176990	A	C	0.40159	-0.0255986	0.00882825	0.00373606	0.25349	0.0273756	2.05004e-20	-0.100985	0.0364944	0.00565525	0.0216528	0.0437514	20	279	753	8655
10	62887040	63552450	ENSG00000237233	RP11-809M12.1	locus1356	10	63212397	rs12766633	10	63154152	T	C	0.246521	-0.00193238	0.00297364	0.515798	0.296947	0.0320147	1.77055e-20	-0.00650749	0.0100386	0.516825	0.324828	0.433327	20	6384	5431	3851		10	63154152	T	C	0.246521	-0.024409	0.010036	0.0150093	0.296947	0.0320147	1.77055e-20	-0.0822	0.0349398	0.0186417	0.0120591	0.289713	20	586	522	5940
10	63028999	63640274	ENSG00000183346	C10orf107	locus1356	10	63422719	rs12765373	10	63432048	A	T	0.0854871	-0.0053226	0.00442099	0.228613	0.70317	0.0400557	5.46385e-69	-0.00756943	0.006302	0.229706	0.184185	0.0195119	20	3956	4010	8615		10	63432048	A	T	0.0854871	0.00356256	0.0154505	0.817642	0.70317	0.0400557	5.46385e-69	0.00506642	0.0219745	0.817657	0.138366	0.0386974	20	8337	2511	8735
10	63694755	64548783	ENSG00000138311	ZNF365	locus1356	10	64133951	rs2393879	10	64171996	C	T	0.633201	-0.00609067	0.00254447	0.0166801	-0.106252	0.0115567	3.78569e-20	0.0573229	0.0247459	0.0205331	0.0234933	0.156597	16	1205	1569	6485		10	64171996	C	T	0.633201	0.0250472	0.00899866	0.00537868	-0.106252	0.0115567	3.78569e-20	-0.235734	0.0884878	0.00772119	0.00416624	0.0782942	16	330	284	8220
10	63766197	64196217	ENSG00000182010	RTKN2	locus1356	10	63996022	rs7091588	10	64140642	T	G	0.366799	0.00586501	0.00254217	0.0210497	-0.117088	0.0127535	4.27655e-20	-0.0500906	0.0223866	0.0252521	0.0148495	0.499694	18	1320	1268	3344		10	64140642	T	G	0.366799	-0.0236222	0.00899505	0.00863612	-0.117088	0.0127535	4.27655e-20	0.201747	0.0799041	0.0115741	0.00404436	0.140666	18	431	280	7539
10	64391846	64758504	ENSG00000181915	ADO	locus1357	10	64564516	rs224056	10	64497000	A	G	0.583499	-0.00241688	0.00247546	0.328899	-0.0627648	0.0109954	1.14135e-08	0.0385069	0.040013	0.335869	0.253698	0.41363	20	4959	4746	4014		10	64497000	A	G	0.583499	-0.0039253	0.00876185	0.654154	-0.0627648	0.0109954	1.14135e-08	0.0625398	0.140027	0.655146	0.740673	0.485186	20	6994	8042	4132
10	64520151	65499569	ENSG00000148572	NRBF2	locus1357	10	64893050	rs4595427	10	65012944	C	A	0.487078	0.0114448	0.00244293	2.80137e-06	-0.326889	0.0116044	1.39088e-174	-0.0350113	0.00757591	3.81171e-06	5.79303e-08	0.00424974	20	93	42	9089		10	65012944	C	A	0.487078	0.022877	0.00866343	0.00827496	-0.326889	0.0116044	1.39088e-174	-0.069984	0.0266188	0.00856078	0.00288228	0.320419	20	350	235	5646
10	64828574	65505612	ENSG00000165476	REEP3	locus1357	10	65281123	rs7921909	10	65328446	A	G	0.33499	-0.00330766	0.00257783	0.19945	-0.0840685	0.00803362	1.2562e-25	0.0393448	0.030893	0.202812	0.000938033	0.000241886	20	3663	465	9369		10	65328446	A	G	0.33499	-0.0206068	0.00916121	0.0244901	-0.0840685	0.00803362	1.2562e-25	0.245119	0.111462	0.0278691	0.0157966	0.701606	20	761	618	2252
10	66324720	66949409	ENSG00000216740	ANXA2P3	locus1359	10	66585329	rs10509209	10	66450484	T	C	0.576541	0.00606588	0.00244792	0.0132131	-0.175794	0.0246788	1.05379e-12	-0.0345056	0.0147434	0.0192628	0.0629769	0.418671	19	1162	2395	3975		10	66450484	T	C	0.576541	-0.0227832	0.00877447	0.00941715	-0.175794	0.0246788	1.05379e-12	0.129601	0.053126	0.0147071	0.0312448	0.46209	19	499	925	4349
10	66899349	67850525	ENSG00000228065	RP11-222A11.1	locus1359	10	67330096	rs79560537	10	67388114	G	C	0.026839	-0.0147047	0.00735585	0.0456031	1.63778	0.0760742	8.38203e-103	-0.00897843	0.00451068	0.0465375	0.0143249	0.0801614	19	1720	1248	7463		10	67388114	G	C	0.026839	0.0270071	0.026756	0.312791	1.63778	0.0760742	8.38203e-103	0.01649	0.0163547	0.313323	0.214447	0.293943	18	3984	3319	5896
10	69020449	69315918	ENSG00000222371	RN7SKP202	locus1362	10	69917836	rs182080907	10	69020449	G	T	0.0129225	-0.00214367	0.0119448	0.857573	0.458965	0.0802567	1.07333e-08	-0.00467066	0.0260384	0.857642	0.857642	NA	NA	8816	9062	NA		10	69020449	G	T	0.0129225	0.0776362	0.038319	0.0427597	0.458965	0.0802567	1.07333e-08	0.169155	0.0885749	0.0561668	0.0561668	NA	NA	1226	1387	NA
10	69130442	70095304	ENSG00000108176	DNAJC12	locus1362	10	69597922	rs2015642	10	69627444	C	G	0.124254	-0.00097739	0.0036427	0.788457	-0.105953	0.0142429	1.01444e-13	0.00922475	0.0344027	0.788591	0.547478	0.677721	20	8332	7158	2045		10	69627444	C	G	0.124254	-0.0213548	0.0131021	0.103127	-0.105953	0.0142429	1.01444e-13	0.201549	0.126593	0.11136	0.0928005	0.19111	20	1959	1924	6973
10	69237776	69888184	ENSG00000096717	SIRT1	locus1362	10	69644427	rs7075506	10	69624232	A	G	0.668986	-0.000920287	0.00258622	0.721959	-0.0745733	0.010694	3.09358e-12	0.0123407	0.0347254	0.722305	0.722305	0.190931	18	7876	8257	6071		10	69624232	A	G	0.668986	0.0395635	0.00922938	1.81356e-05	-0.0745733	0.010694	3.09358e-12	-0.530531	0.145276	0.000260329	0.000260329	0.670149	18	50	73	2500
10	69263787	70224075	ENSG00000148634	HERC4	locus1362	10	69799724	rs566192	10	69726811	C	T	0.808151	-0.00133985	0.00306188	0.661682	0.0563102	0.0102433	3.85728e-08	-0.0237941	0.0545472	0.662683	0.433843	0.238031	9	7444	6332	5556		10	69726811	C	T	0.808151	0.0320616	0.0109983	0.00355518	0.0563102	0.0102433	3.85728e-08	0.569374	0.221079	0.0100113	0.00863136	0.161921	8	392	423	7294
10	69536357	70397789	ENSG00000179774	ATOH7	locus1362	10	69991871	rs7898034	10	69977616	C	A	0.799205	0.00393225	0.00314431	0.211083	0.182815	0.0187123	1.51789e-22	0.0215094	0.0173397	0.214801	0.039243	0.0160382	20	3788	1952	8707		10	69977616	C	A	0.799205	0.000699468	0.0107834	0.948281	0.182815	0.0187123	1.51789e-22	0.0038261	0.0589864	0.948282	0.776466	0.195819	20	9376	8303	6939
10	69768832	70329064	ENSG00000108187	PBLD	locus1362	10	70056891	rs4142049	10	70044452	A	C	0.198807	-0.0056411	0.00306166	0.0654029	0.239616	0.0228075	8.10529e-26	-0.0235422	0.0129724	0.0695551	0.0319198	0.0277901	20	2094	1771	8406		10	70044452	A	C	0.198807	0.00155061	0.0108269	0.886118	0.239616	0.0228075	8.10529e-26	0.00647124	0.0451885	0.886128	0.681625	0.676844	20	8877	7592	2443
10	69912489	70621171	ENSG00000138346	DNA2	locus1363	10	70231643	rs61855137	10	70221488	T	G	0.107356	-0.000601643	0.00418491	0.885686	-0.385227	0.031191	4.83717e-35	0.00156179	0.0108642	0.885694	0.0528279	0.00591047	20	9015	2234	9022		10	70221488	T	G	0.107356	0.0103845	0.0139543	0.456765	-0.385227	0.031191	4.83717e-35	-0.0269569	0.0362891	0.45758	0.482604	0.398072	20	5285	5952	4907
10	70003897	70989538	ENSG00000165730	STOX1	locus1363	10	70587298	rs34441078	10	70493039	A	G	0.124254	0.000273069	0.00365564	0.940455	0.167427	0.013425	1.07049e-35	0.00163097	0.0218346	0.940456	0.0128998	0.020207	20	9402	1200	8598		10	70493039	A	G	0.124254	0.0172626	0.0130992	0.187559	0.167427	0.013425	1.07049e-35	0.103105	0.0786742	0.190014	0.317072	0.156556	20	2847	4396	7352
10	70008028	70324448	ENSG00000122912	SLC25A16	locus1363	10	70240521	rs12220392	10	70246495	C	T	0.106362	-0.000659929	0.00418431	0.874681	0.151662	0.0273676	2.99622e-08	-0.00435131	0.0276009	0.874732	0.874732	0.00977773	17	8942	9172	8887		10	70246495	C	T	0.106362	0.00966833	0.0140112	0.490167	0.151662	0.0273676	2.99622e-08	0.0637492	0.0930978	0.493499	0.493499	0.704325	17	5624	6056	2225
10	70330580	71049561	ENSG00000198954	KIAA1279	locus1363	10	70748487	rs2255607	10	70748784	A	G	0.481113	0.00985095	0.00244421	5.57015e-05	-0.147198	0.0133116	2.00808e-28	-0.0669231	0.0176735	0.000152695	5.14645e-05	0.0980837	20	233	190	7221		10	70748784	A	G	0.481113	-0.0101519	0.00867225	0.241754	-0.147198	0.0133116	2.00808e-28	0.0689673	0.0592448	0.24438	0.177557	0.696994	20	3376	2947	2284
10	70829553	71303133	ENSG00000099282	TSPAN15	locus1363	10	71211229	rs2441758	10	71271387	C	T	0.313121	0.00374136	0.00251596	0.137001	0.0821909	0.00992859	1.25049e-16	0.0455204	0.0311011	0.143296	0.295298	0.832461	19	3024	5150	1034		10	71271387	C	T	0.313121	-0.0118921	0.00932288	0.202104	0.0821909	0.00992859	1.25049e-16	-0.144688	0.114768	0.207417	0.0808772	0.558464	18	3015	1789	3471
10	71355522	71378591	ENSG00000122859	NEUROG3	locus1364	10	71332994	rs2894217	10	71376274	A	G	0.238569	-0.00960156	0.00322505	0.00290914	0.216605	0.0387321	2.23968e-08	-0.0443275	0.0168675	0.00858932	0.00858932	0.196732	5	846	1015	6002		10	71376274	A	G	0.238569	0.0358062	0.0101994	0.000447059	0.216605	0.0387321	2.23968e-08	0.165307	0.0555966	0.00294596	0.00294596	0.42732	5	197	236	4658
10	71445161	71602011	ENSG00000197467	COL13A1	locus1364	10	71561687	rs2616135	10	71472960	G	A	0.702783	0.00254089	0.00263029	0.334039	0.155911	0.022674	6.14711e-12	0.016297	0.0170361	0.338761	0.635682	0.43403	11	4984	7714	3841		10	71472960	G	A	0.702783	-0.00593481	0.00945319	0.530128	0.155911	0.022674	6.14711e-12	-0.0380654	0.0608841	0.531833	0.962788	0.806821	11	5963	9580	1371
10	71702729	71861328	ENSG00000224222	RP11-262I2.2	locus1364	10	71767592	rs7098238	10	71818504	G	A	0.459245	0.00847444	0.00244927	0.000540193	-0.202219	0.0255164	2.28056e-15	-0.0419072	0.013216	0.00151938	0.00950856	0.319054	17	433	1056	4784		10	71818504	G	A	0.459245	-0.00362956	0.00868243	0.675922	-0.202219	0.0255164	2.28056e-15	0.0179487	0.0429955	0.676346	0.937857	0.77371	16	7161	9451	1634
10	71728595	72207845	ENSG00000180817	PPA1	locus1364	10	71993183	rs7077538	10	71993094	G	T	0.365805	-0.00288138	0.00261166	0.269908	0.183589	0.0119984	7.5176e-53	-0.0156947	0.0142625	0.271151	0.0507125	0.0266305	20	4360	2191	8434		10	71993094	G	T	0.365805	0.00338142	0.00896932	0.706175	0.183589	0.0119984	7.5176e-53	0.0184184	0.0488702	0.70626	0.221635	0.182373	20	7416	3407	7062
10	71747433	72214489	ENSG00000156574	NODAL	locus1364	10	72201423	rs7911458	10	72180042	A	G	0.266402	0.000361375	0.00276811	0.896132	-0.230786	0.0289492	1.56003e-15	-0.00156585	0.0119959	0.896146	0.946845	0.709934	12	9088	9540	1826		10	72180042	A	G	0.266402	-0.00295437	0.00977007	0.762355	-0.230786	0.0289492	1.56003e-15	0.0128014	0.0423643	0.76252	0.973229	0.895715	12	7908	9655	724
10	71844959	72207845	ENSG00000042286	AIFM2	locus1364	10	71883858	rs6480442	10	71900246	T	C	0.406561	-0.00550823	0.00253991	0.0301077	-0.327384	0.0177517	6.0003e-76	0.016825	0.00781166	0.0312535	0.0351527	0.137714	20	1460	1844	6722		10	71900246	T	C	0.406561	0.0128475	0.00880824	0.144681	-0.327384	0.0177517	6.0003e-76	-0.039243	0.0269889	0.145936	0.259937	0.314892	20	2373	3826	5697
10	71881836	72130334	ENSG00000079332	SAR1A	locus1364	10	71930279	rs10999165	10	71919271	A	G	0.441352	-0.00579661	0.00249491	0.0201593	0.138612	0.0105858	3.5579e-39	-0.0418189	0.0182804	0.0221586	0.0119261	0.223215	20	1248	1159	5725		10	71919271	A	G	0.441352	0.0137102	0.00871559	0.115704	0.138612	0.0105858	3.5579e-39	0.0989104	0.0633297	0.118327	0.077868	0.558585	20	2053	1745	3469
10	72048597	72215122	ENSG00000172731	LRRC20	locus1364	10	72141670	rs1626	10	72138039	T	C	0.0377734	-0.0162081	0.00818094	0.0475688	-0.265895	0.029415	1.57477e-19	0.0609567	0.0314979	0.0529579	0.18596	0.244288	17	1830	4031	5485		10	72138039	T	C	0.0377734	0.0483405	0.0227139	0.0333172	-0.265895	0.029415	1.57477e-19	-0.181803	0.0877598	0.038303	0.21122	0.113486	17	952	3288	7856
10	72130334	72213477	ENSG00000197604	AC022532.1	locus1364	10	72194585	rs10999337	10	72197145	T	C	0.262425	0.000500295	0.00275223	0.855757	-0.134237	0.0237644	1.61694e-08	-0.00372695	0.0205134	0.855831	0.855831	0.754707	5	8803	9052	1514		10	72197145	T	C	0.262425	-0.00211719	0.00981714	0.829251	-0.134237	0.0237644	1.61694e-08	0.015772	0.0731862	0.829373	0.829373	0.781844	5	8424	8691	1567
10	72274030	72877655	ENSG00000138316	ADAMTS14	locus1364	10	72432559	rs12762616	10	72432521	C	A	0.514911	0.00115042	0.00244892	0.638523	0.294006	0.0166727	1.35199e-69	0.0039129	0.00833244	0.638642	0.932588	0.869814	20	7257	9467	771		10	72432521	C	A	0.514911	0.00712001	0.00864312	0.410066	0.294006	0.0166727	1.35199e-69	0.0242172	0.0294298	0.410576	0.807146	0.955389	20	4901	8541	289
10	72486606	72784849	ENSG00000166228	PCBD1	locus1365	10	72645656	rs4747107	10	72634203	T	C	0.7167	0.00724594	0.00279453	0.00951714	-0.138134	0.0149531	2.51564e-20	-0.0524559	0.0210124	0.0125453	0.0201605	0.515922	20	982	1463	3206		10	72634203	T	C	0.7167	-0.00390323	0.00959522	0.684163	-0.138134	0.0149531	2.51564e-20	0.0282568	0.0695305	0.684453	0.733961	0.955631	20	7238	8007	288
10	72535246	72648664	ENSG00000166224	SGPL1	locus1365	10	72575717	rs4747107	10	72634203	T	C	0.7167	0.00724594	0.00279453	0.00951714	-0.103383	0.0163067	2.29888e-10	-0.0700883	0.0292042	0.0163977	0.0850062	0.0791562	11	1105	2745	7482		10	72634203	T	C	0.7167	-0.00390323	0.00959522	0.684163	-0.103383	0.0163067	2.29888e-10	0.037755	0.0930033	0.684777	0.93759	0.586381	11	7240	9447	3181
10	72601295	72726278	ENSG00000271409	RP11-432J9.3	locus1365	10	72689682	rs827321	10	72680985	C	T	0.131213	-0.00339184	0.00380919	0.373232	0.246335	0.0439729	2.11929e-08	-0.0137692	0.0156576	0.379186	0.379186	0.621511	8	5315	5901	2428		10	72680985	C	T	0.131213	0.00741792	0.0127956	0.562099	0.246335	0.0439729	2.11929e-08	0.0301131	0.0522211	0.564178	0.564178	0.967866	8	6226	6644	210
10	72749691	73150028	ENSG00000198246	SLC29A3	locus1365	10	73079015	rs780672	10	73113246	T	C	0.763419	0.00151165	0.00276913	0.585139	0.110101	0.0156941	2.2925e-12	0.0137297	0.0252268	0.58627	0.817433	0.642258	10	6905	8827	2285		10	73113246	T	C	0.763419	-0.0122547	0.0101685	0.228138	0.110101	0.0156941	2.2925e-12	-0.111304	0.0937087	0.234924	0.25246	0.84904	10	3291	3754	1059
10	73010019	73641364	ENSG00000107736	CDH23	locus1365	10	73156693	rs7901277	10	73144759	G	T	0.0457256	0.00345578	0.0061469	0.573981	0.256117	0.0385793	3.16419e-11	0.013493	0.0240863	0.575348	0.575348	NA	NA	6834	7345	NA		10	73144759	G	T	0.0457256	-0.0171711	0.0206827	0.406415	0.256117	0.0385793	3.16419e-11	-0.0670441	0.0813838	0.410052	0.410052	NA	NA	4889	5285	NA
10	73052918	73586716	ENSG00000214688	C10orf105	locus1365	10	73497581	rs61852056	10	73484175	A	G	0.21173	0.00377531	0.00317125	0.233857	0.266406	0.021967	7.54907e-34	0.0141713	0.011961	0.236102	0.675773	0.212006	10	4010	7992	5836		10	73484175	A	G	0.21173	-0.0103618	0.0105788	0.32734	0.266406	0.021967	7.54907e-34	-0.0388947	0.0398386	0.328913	0.452185	0.616212	10	4139	5659	2919
10	73420289	74086652	ENSG00000138303	ASCC1	locus1365	10	73976033	rs1271933	10	73902875	C	T	0.384692	-0.00366402	0.00246719	0.137518	-0.111732	0.0175558	1.96042e-10	0.0327929	0.0226745	0.148109	0.117862	0.0484197	20	3074	3205	8003		10	73902875	C	T	0.384692	0.00998223	0.00888547	0.261254	-0.111732	0.0175558	1.96042e-10	-0.0893409	0.0807543	0.268584	0.24641	0.969488	20	3600	3691	196
10	73676949	74210727	ENSG00000122863	CHST3	locus1366	10	73724123	rs2091332	10	73741959	C	T	0.569583	-0.00205776	0.00247091	0.404961	-0.176115	0.0115685	2.46456e-52	0.0116842	0.0140511	0.405662	0.0377926	0.00878225	20	5499	1913	8921		10	73741959	C	T	0.569583	-0.000663645	0.0087235	0.939359	-0.176115	0.0115685	2.46456e-52	0.00376825	0.0495336	0.93936	0.399231	0.134129	20	9299	5194	7617
10	73992227	74711376	ENSG00000107745	MICU1	locus1366	10	74310956	rs9415074	10	74482908	C	T	0.633201	-0.0107859	0.00257439	2.79306e-05	0.122266	0.0187801	7.49488e-11	-0.088217	0.0250389	0.000426369	0.000629303	0.0773465	17	306	425	7504		10	74482908	C	T	0.633201	0.000725404	0.00898212	0.935632	0.122266	0.0187801	7.49488e-11	0.005933	0.0734694	0.935637	0.881388	0.290147	16	9267	9046	5930
10	74602966	75409992	ENSG00000156042	TTC18	locus1366	10	75051493	rs11000612	10	75097196	C	A	0.0636183	0.000640055	0.00462942	0.890037	-0.266441	0.0222338	4.33018e-33	-0.00240224	0.0173762	0.890044	0.908285	0.780638	12	9043	9357	1354		10	75097196	C	A	0.0636183	-0.0287215	0.01771	0.104852	-0.266441	0.0222338	4.33018e-33	0.107797	0.0670745	0.108027	0.148489	0.214011	12	1916	2632	6756
10	74630138	75361789	ENSG00000272630	RP11-344N10.5	locus1366	10	74861055	rs7092989	10	74862134	C	T	0.0586481	0.000555184	0.00462915	0.904537	0.219231	0.0273496	1.09342e-15	0.00253242	0.0211177	0.904547	0.882836	0.888096	13	9148	9220	638		10	74862134	C	T	0.0586481	-0.0314779	0.018398	0.0870918	0.219231	0.0273496	1.09342e-15	-0.143583	0.0858109	0.0942778	0.241792	0.457977	13	1744	3631	4378
10	74710484	75269597	ENSG00000166321	NUDT13	locus1366	10	74870217	rs12253449	10	74772550	A	T	0.05666	0.00117155	0.00474113	0.804828	-0.323903	0.0365369	7.64354e-19	-0.00361699	0.0146432	0.804902	0.991479	0.913314	9	8444	9771	486		10	74772550	A	T	0.05666	-0.0251231	0.0186926	0.178944	-0.323903	0.0365369	7.64354e-19	0.0775635	0.0583699	0.183904	0.106684	0.529672	10	2795	2098	3760
10	74743341	75313885	ENSG00000182180	MRPS16	locus1366	10	75012383	rs16930463	10	75007552	C	T	0.054672	0.00123767	0.00485112	0.798622	0.136026	0.0245802	3.13077e-08	0.00909878	0.035701	0.798831	0.798831	0.97176	9	8408	8712	155		10	75007552	C	T	0.054672	-0.0371821	0.0190214	0.0506125	0.136026	0.0245802	3.13077e-08	-0.273345	0.148304	0.0653078	0.0653078	0.980058	9	1351	1537	129
10	74743341	75396299	ENSG00000227540	RP11-152N13.5	locus1366	10	75012549	rs12240572	10	75016365	A	T	0.0616302	0.00187332	0.00475705	0.69373	-0.265563	0.0430731	7.03065e-10	-0.00705414	0.0179496	0.694321	0.783672	0.656833	11	7674	8614	2186		10	75016365	A	T	0.0616302	-0.0363108	0.0179841	0.0434814	-0.265563	0.0430731	7.03065e-10	0.136732	0.0712594	0.0550114	0.0611133	0.564559	11	1207	1462	3416
10	74793383	75663351	ENSG00000138279	ANXA7	locus1366	10	75173825	rs7073014	10	75292921	G	A	0.0646123	0.000336929	0.00465863	0.942344	-0.182885	0.0209955	3.02077e-18	-0.0018423	0.0254739	0.942346	0.882254	0.461596	14	9416	9216	3636		10	75292921	G	A	0.0646123	-0.0261898	0.01758	0.13629	-0.182885	0.0209955	3.02077e-18	0.143204	0.0975217	0.141988	0.229918	0.135651	14	2326	3502	7601
10	74887413	75681328	ENSG00000213551	DNAJC9	locus1366	10	75005739	rs112659819	10	75386777	G	A	0.0695825	0.000765165	0.00473047	0.871501	-0.32317	0.0213664	1.10604e-51	-0.00236769	0.0146386	0.871508	0.785098	0.799794	12	8921	8622	1224		10	75386777	G	A	0.0695825	-0.0192444	0.0169813	0.2571	-0.32317	0.0213664	1.10604e-51	0.0595488	0.0526932	0.258433	0.169766	0.0693994	13	3502	2871	8347
10	74990789	75695724	ENSG00000196968	FUT11	locus1366	10	75532049	rs28553894	10	75489843	A	C	0.616302	-0.00261768	0.0024763	0.290469	0.178686	0.0202777	1.2298e-18	-0.0146496	0.0139577	0.293916	0.153045	0.0245185	20	4589	3676	8479		10	75489843	A	C	0.616302	-0.00791773	0.00888336	0.372769	0.178686	0.0202777	1.2298e-18	-0.0443109	0.0499686	0.3752	0.853204	0.373215	20	4559	8871	5140
10	75035868	75695724	ENSG00000271816	RP11-574K11.28	locus1366	10	75490245	rs11000757	10	75486815	C	T	0.626243	-0.00270625	0.00248479	0.276098	0.423613	0.0266479	6.67927e-57	-0.00638849	0.00587945	0.277223	0.0299788	0.0141296	20	4414	1729	8765		10	75486815	C	T	0.626243	-0.010091	0.00892987	0.258465	0.423613	0.0266479	6.67927e-57	-0.0238212	0.0211334	0.259665	0.59728	0.680287	20	3509	6938	2419
10	75431675	75695724	ENSG00000242288	RP11-464F9.1	locus1366	10	75490224	rs12264025	10	75494450	G	A	0.626243	-0.00297857	0.00248423	0.230532	-0.174255	0.0223265	5.95642e-15	0.0170931	0.0144235	0.235983	0.030243	0.0450494	16	4009	1735	8063		10	75494450	G	A	0.626243	-0.00917587	0.00892958	0.304146	-0.174255	0.0223265	5.95642e-15	0.0526577	0.0516866	0.308303	0.396838	0.832095	16	3936	5171	1189
10	75431675	76071861	ENSG00000176986	SEC24C	locus1366	10	75504142	rs12783161	10	75572201	C	G	0.758449	-0.00747653	0.00272385	0.00605405	0.0796904	0.014343	2.75956e-08	-0.0938197	0.038124	0.0138585	0.0112342	0.484633	11	1027	1122	3446		10	75572201	C	G	0.758449	-0.0143825	0.0100991	0.154407	0.0796904	0.014343	2.75956e-08	-0.18048	0.130826	0.167728	0.255326	0.730421	11	2620	3783	1991
10	75714150	76309882	ENSG00000035403	VCL	locus1367	10	75757872	rs6480717	10	75880424	T	C	0.619284	-0.000396531	0.00249376	0.873662	0.132046	0.0198642	2.98247e-11	-0.00300298	0.018891	0.873698	0.890547	0.507585	19	8936	9263	3280		10	75880424	T	C	0.619284	-0.0168678	0.00890349	0.058157	0.132046	0.0198642	2.98247e-11	-0.127742	0.0701121	0.0684606	0.111998	0.519012	19	1392	2162	3854
10	75714150	76529793	ENSG00000156110	ADK	locus1367	10	75910987	rs4376843	10	76030088	G	C	0.757455	-0.00170721	0.00277887	0.538981	-0.110413	0.0159828	4.9067e-12	0.015462	0.0252673	0.540578	0.616693	0.875639	20	6573	7601	736		10	76030088	G	C	0.757455	-0.0235591	0.0100902	0.0195507	-0.110413	0.0159828	4.9067e-12	0.213373	0.0964641	0.0269708	0.100041	0.416325	20	746	2012	4749
10	75747319	76333710	ENSG00000185009	AP3M1	locus1367	10	75910821	rs7919821	10	75892904	G	A	0.755467	-0.00226826	0.00276908	0.412706	-0.0980202	0.0131431	8.78925e-14	0.0231408	0.02842	0.415505	0.543538	0.975785	18	5576	7131	133		10	75892904	G	A	0.755467	-0.022956	0.0100612	0.0225106	-0.0980202	0.0131431	8.78925e-14	0.234196	0.10734	0.0291229	0.0420549	0.842395	19	790	1149	1105
10	76519575	77138713	ENSG00000165644	COMTD1	locus1367	10	76995769	rs57248513	10	76988268	T	C	0.0487078	0.00112679	0.0054803	0.837098	-0.271234	0.0301907	2.61048e-19	-0.00415429	0.0202103	0.83714	0.982778	0.773942	20	8675	9718	1398		10	76988268	T	C	0.0487078	-0.023894	0.0200738	0.233925	-0.271234	0.0301907	2.61048e-19	0.0880938	0.0746559	0.238001	0.101097	0.215599	20	3313	2026	6728
10	78184214	78360770	ENSG00000148655	C10orf11	locus1367	10	77360998	rs11001784	10	78211662	G	A	0.331014	-0.00340308	0.00259104	0.189047	-0.256758	0.0307778	7.28453e-17	0.013254	0.0102157	0.194486	0.0624545	0.019112	15	3562	2381	8623		10	78211662	G	A	0.331014	-0.00381419	0.00917958	0.67777	-0.256758	0.0307778	7.28453e-17	0.0148552	0.0357962	0.678146	0.862591	0.954762	15	7181	8930	294
10	79436344	79707625	ENSG00000151208	DLG5	locus1368	10	79589200	rs12356063	10	79558131	C	G	0.33996	0.00477239	0.00258595	0.0649641	0.0993222	0.0143755	4.87561e-12	0.0480496	0.0269488	0.0745872	0.146034	0.237835	14	2173	3582	5560		10	79549047	G	A	0.33996	0.00305303	0.00912095	0.737831	0.0993496	0.0143953	5.14393e-12	0.0307302	0.0919145	0.738127	0.353401	0.219325	14	7710	4765	6683
10	79528858	79944611	ENSG00000148606	POLR3A	locus1368	10	79789303	rs72806035	10	79729137	A	G	0.175944	-0.00127607	0.00327658	0.696941	0.098068	0.0177011	3.02089e-08	-0.0130121	0.0334937	0.69765	0.69765	0.0915251	9	7696	8116	7322		10	79729137	A	G	0.175944	-0.0107399	0.0113451	0.343815	0.098068	0.0177011	3.02089e-08	-0.109514	0.117362	0.350752	0.350752	0.885043	9	4329	4739	797
10	79573950	79952134	ENSG00000138326	RPS24	locus1368	10	79793602	rs12784229	10	79836287	T	C	0.595427	-0.00166967	0.00248669	0.501938	0.065866	0.0092795	1.26563e-12	-0.0253495	0.0379223	0.50384	0.424209	0.385709	16	6288	6246	4239		10	79836287	T	C	0.595427	-0.000719297	0.00880012	0.934856	0.065866	0.0092795	1.26563e-12	-0.0109206	0.133615	0.93486	0.918482	0.783581	16	9260	9309	1551
10	80738971	80853186	ENSG00000224596	ZMIZ1-AS1	locus1369	10	80722151	rs1149726	10	80808997	G	C	0.802187	0.000375748	0.0031389	0.904715	-0.688203	0.0397901	5.05533e-67	-0.000545984	0.00456112	0.904718	0.627384	0.454311	10	9149	7660	3685		10	80808997	G	C	0.802187	-0.0150533	0.0108485	0.165261	-0.688203	0.0397901	5.05533e-67	0.0218733	0.0158141	0.166619	0.119264	0.505923	10	2603	2256	3961
10	80960772	81912409	ENSG00000188199	NUTM2B	locus1370	10	81463035	rs1650198	10	81417214	C	T	0.252485	0.000289829	0.00334393	0.930931	-0.439459	0.0270805	3.20239e-59	-0.000659513	0.0076093	0.930932	0.11935	0.351971	20	9330	3224	4506		10	81417214	C	T	0.252485	0.00251824	0.00994166	0.800035	-0.439459	0.0270805	3.20239e-59	-0.00573031	0.0226253	0.800059	0.163498	0.157475	20	8200	2812	7337
10	81077430	81143553	ENSG00000108179	PPIF	locus1370	10	81107225	rs12411493	10	81095782	G	A	0.223658	0.000256719	0.0028708	0.928745	-0.0997371	0.014202	2.1758e-12	-0.00257396	0.028786	0.928751	0.436624	0.0695587	10	9318	6357	7639		10	81095782	G	A	0.223658	-0.00389135	0.0103653	0.707347	-0.0997371	0.014202	2.1758e-12	0.0390161	0.104075	0.707745	0.752553	0.428507	10	7433	8128	4648
10	81126817	81942253	ENSG00000228570	NUTM2E	locus1370	10	81601114	rs4097131	10	81592152	C	T	0.730616	0.00121887	0.0029579	0.680286	-0.665213	0.0351455	6.77922e-80	-0.0018323	0.00444759	0.680358	0.106377	0.202278	20	7575	3048	5940		10	81592152	C	T	0.730616	-0.00865564	0.00973834	0.374099	-0.665213	0.0351455	6.77922e-80	0.0130118	0.0146556	0.374626	0.149527	0.179884	20	4553	2644	7094
10	81189342	81744028	ENSG00000204437	CTSLP6	locus1370	10	81633659	rs60600341	10	81665143	A	G	0.0815109	-0.00492449	0.00435723	0.258397	0.202455	0.0298439	1.17054e-11	-0.0243239	0.0218186	0.264926	0.394209	0.512568	10	4303	6023	3243		10	81665143	A	G	0.0815109	0.00385632	0.0157882	0.807035	0.202455	0.0298439	1.17054e-11	0.0190478	0.0780344	0.807157	0.78941	0.199425	10	8250	8384	6905
10	81189694	81596667	ENSG00000253626	EIF5AL1	locus1370	10	81272357	rs1250757	10	81255484	T	C	0.248509	0.00363186	0.00293515	0.215951	0.279372	0.0291427	9.12647e-22	0.0130001	0.0105934	0.219752	0.187783	0.500098	20	3848	4052	3341		10	81255484	T	C	0.248509	-0.00608773	0.00999847	0.542613	0.279372	0.0291427	9.12647e-22	-0.0217908	0.0358612	0.543425	0.485191	0.798196	20	6055	5975	1435
10	81194672	81798442	ENSG00000185303	SFTPA2	locus1370	10	81320151	rs1965708	10	81317045	T	G	0.201789	0.00609944	0.0032342	0.0593055	-0.363091	0.0307808	4.09147e-32	-0.0167987	0.00902053	0.0625649	0.158858	0.363787	20	1970	3752	4399		10	81317045	T	G	0.201789	-0.00640965	0.0107695	0.551732	-0.363091	0.0307808	4.09147e-32	0.017653	0.0296983	0.552237	0.322865	0.511198	20	6131	4476	3917
10	81198202	82156982	ENSG00000133661	SFTPD	locus1370	10	81708859	rs2493723	10	81657122	G	A	0.550696	0.00410206	0.00247168	0.09699	0.326712	0.020412	1.16289e-57	0.0125556	0.00760587	0.0987847	0.134238	0.262533	20	2507	3425	5309		10	81657122	G	A	0.550696	-0.0164488	0.00869934	0.0586495	0.326712	0.020412	1.16289e-57	-0.0503465	0.0268121	0.0604147	0.0203744	0.0148408	20	1281	724	9082
10	81216207	81621949	ENSG00000226381	RP11-119F19.2	locus1370	10	81526080	rs7072350	10	81447729	A	G	0.245527	0.00442144	0.00312012	0.15646	-0.271423	0.0343284	2.64405e-15	-0.0162899	0.0116786	0.163061	0.340738	0.497757	20	3235	5560	3358		10	81447729	A	G	0.245527	-0.0132854	0.0100456	0.186001	-0.271423	0.0343284	2.64405e-15	0.0489471	0.0375252	0.192104	0.284458	0.193337	20	2875	4071	6958
10	81216207	81596667	ENSG00000244733	RP11-506M13.3	locus1370	10	81420647	rs149043535	10	81445157	G	A	0.115308	0.00212709	0.00398219	0.593238	-0.270885	0.0350163	1.02625e-14	-0.00785237	0.0147357	0.594116	0.454231	0.593356	20	6962	6478	2614		10	81445157	G	A	0.115308	-0.00256246	0.0135233	0.849712	-0.270885	0.0350163	1.02625e-14	0.0094596	0.0499376	0.849757	0.669693	0.156138	20	8585	7502	7363
10	81217062	81834948	ENSG00000235705	AL133481.1	locus1370	10	81270678	rs12266170	10	81336001	A	G	0.739563	0.00484519	0.00337243	0.150802	-0.172535	0.0297085	6.33721e-09	-0.0280824	0.0201356	0.163117	0.187305	0.0699901	20	3237	4048	7628		10	81336001	A	G	0.739563	-0.0168708	0.00985609	0.086949	-0.172535	0.0297085	6.33721e-09	0.097782	0.0595547	0.100614	0.0835746	0.208275	20	1828	1821	6812
10	81231533	82091027	ENSG00000272447	RP11-182L21.6	locus1370	10	81585658	rs4097131	10	81592152	C	T	0.730616	0.00121887	0.0029579	0.680286	-0.245506	0.0251555	1.679e-22	-0.00496472	0.0120589	0.680555	0.174508	0.160511	20	7576	3912	6441		10	81592152	C	T	0.730616	-0.00865564	0.00973834	0.374099	-0.245506	0.0251555	1.679e-22	0.0352563	0.0398306	0.376072	0.134583	0.152719	20	4571	2469	7401
10	81319513	81991401	ENSG00000273372	RP11-479O17.10	locus1370	10	81727969	rs12259355	10	81744848	A	T	0.0795229	0.00295276	0.00455309	0.51665	-0.438518	0.0304489	5.04356e-47	-0.0067335	0.0103934	0.517074	0.176466	0.48428	20	6388	3941	3449		10	81744848	A	T	0.0795229	0.0132628	0.015966	0.406149	-0.438518	0.0304489	5.04356e-47	-0.0302446	0.0364696	0.406929	0.104789	0.346041	20	4854	2069	5425
10	81326337	81944330	ENSG00000230091	TMEM254-AS1	locus1370	10	81838651	rs2342607	10	81821489	T	C	0.0994036	0.00296854	0.00420729	0.480455	0.687077	0.0393678	3.28053e-68	0.00432054	0.00612846	0.480813	0.298584	0.579936	20	6098	5176	2700		10	81821489	T	C	0.0994036	0.0137911	0.0144379	0.339476	0.687077	0.0393678	3.28053e-68	0.0200722	0.021045	0.340199	0.114165	0.0121214	20	4238	2187	9130
10	81357037	82275795	ENSG00000133678	TMEM254	locus1370	10	81838402	rs139029642	10	81856915	T	A	0.154076	-0.000280671	0.00354256	0.936851	-0.206718	0.0250473	1.54343e-16	0.00135775	0.017138	0.936854	0.476626	0.335404	20	9372	6644	4646		10	81856915	T	A	0.154076	0.00801384	0.0119649	0.502997	-0.206718	0.0250473	1.54343e-16	-0.038767	0.0580704	0.504397	0.125168	0.0416284	20	5712	2339	8696
10	81406064	82330136	ENSG00000189129	PLAC9	locus1370	10	81891438	rs2789649	10	81902767	T	C	0.505964	-0.00423783	0.00244703	0.0833043	0.22323	0.0205129	1.39814e-27	-0.0189841	0.0110999	0.0872094	0.0547084	0.0164434	20	2348	2267	8695		10	81902767	T	C	0.505964	0.0194237	0.00866014	0.0249043	0.22323	0.0205129	1.39814e-27	0.087012	0.0396101	0.0280409	0.00428098	0.00067558	20	765	288	9395
10	81692362	82371312	ENSG00000271738	RP11-137H2.6	locus1370	10	82194765	rs66586255	10	82189478	T	C	0.466203	-0.0079176	0.0024526	0.00124552	0.174653	0.0146855	1.28827e-32	-0.0453333	0.0145509	0.00183629	0.0118498	0.00406141	20	465	1157	9094		10	82189478	T	C	0.466203	0.0316332	0.00871976	0.000285886	0.174653	0.0146855	1.28827e-32	0.18112	0.0521973	0.00052061	0.000566454	2.99563e-05	20	69	108	9436
10	81711915	82351646	ENSG00000122359	ANXA11	locus1370	10	81965328	rs11591611	10	81936547	A	G	0.237575	0.00557323	0.0028889	0.0537077	-0.129206	0.0116386	1.23386e-28	-0.0431344	0.022694	0.0573412	0.00128273	0.041064	20	1891	518	8122		10	81936547	A	G	0.237575	-0.0323034	0.010193	0.00152871	-0.129206	0.0116386	1.23386e-28	0.250015	0.0820412	0.00230805	4.76091e-05	0.0819113	20	173	33	8180
10	81723884	82368613	ENSG00000122378	FAM213A	locus1370	10	82167585	rs4934147	10	82186261	G	A	0.4334	-0.00776579	0.00247359	0.00169248	-0.163996	0.0130863	4.99594e-36	0.0473535	0.0155493	0.00232393	0.00110707	0.482465	20	515	493	3465		10	82186261	G	A	0.4334	0.0323472	0.00877826	0.000228776	-0.163996	0.0130863	4.99594e-36	-0.197244	0.0557933	0.000407382	2.2733e-05	0.301299	20	60	19	5827
10	81909846	82371312	ENSG00000108219	TSPAN14	locus1371	10	82213922	rs10749609	10	82249752	A	G	0.809145	-0.0134254	0.00305719	1.12611e-05	0.132007	0.0150309	1.60056e-18	-0.101702	0.0258931	8.57386e-05	0.000696744	0.476139	20	197	436	3522		10	82249752	A	G	0.809145	0.0456205	0.0111058	3.99462e-05	0.132007	0.0150309	1.60056e-18	0.345591	0.0928786	0.000198521	3.11479e-05	0.0404219	20	45	28	8711
10	81955112	82270218	ENSG00000133665	DYDC2	locus1371	10	82104501	rs67939785	10	82073446	A	G	0.193837	-0.00318958	0.00294743	0.279183	-0.128501	0.0231132	2.70339e-08	0.0248214	0.0233675	0.288135	0.288135	0.0804892	11	4528	5073	7455		10	82073446	A	G	0.193837	0.0175849	0.0109388	0.107928	-0.128501	0.0231132	2.70339e-08	-0.136846	0.0886131	0.122512	0.122512	0.0141318	11	2104	2298	9097
10	82303366	82411035	ENSG00000178217	SH2D4B	locus1371	10	82297658	rs12261924	10	82384232	C	T	0.204771	0.00205817	0.0031134	0.508569	-0.161211	0.0257276	3.70275e-10	-0.0127669	0.0194198	0.510911	0.652307	0.476444	3	6336	7831	3519		10	82384232	C	T	0.204771	0.00394483	0.0107034	0.712457	-0.161211	0.0257276	3.70275e-10	-0.02447	0.0665085	0.712931	0.835723	0.811037	3	7477	8731	1340
10	85631818	86453370	ENSG00000148600	CDHR1	locus1376	10	85954410	rs7916271	10	85954220	T	C	0.524851	-0.00151516	0.00269273	0.573649	0.611219	0.0176	2.94949e-264	-0.00247892	0.00440609	0.5737	0.0804319	0.058049	20	6822	2671	7840		10	85954220	T	C	0.524851	-0.00792722	0.00865028	0.359451	0.611219	0.0176	2.94949e-264	-0.0129695	0.0141574	0.359618	0.341581	0.182163	20	4418	4661	7068
10	85634305	86484889	ENSG00000148604	RGR	locus1376	10	86004809	rs6585850	10	86011003	T	A	0.274354	-0.00625415	0.00265105	0.0183183	0.337751	0.0226782	3.64959e-50	-0.018517	0.00794699	0.0198024	0.145376	0.0156986	20	1183	3576	8721		10	86011003	T	A	0.274354	-0.0020288	0.00968577	0.834087	0.337751	0.0226782	3.64959e-50	-0.0060068	0.0286801	0.834103	0.622612	0.657289	20	8457	7140	2595
10	85732939	85950296	ENSG00000165678	GHITM	locus1376	10	85899196	rs4933965	10	85871218	G	A	0.289264	-0.00517764	0.00274371	0.0591475	-0.0751944	0.00818958	4.24283e-20	0.0688567	0.0372509	0.0645361	0.061644	0.197369	20	2003	2368	5998		10	85871218	G	A	0.289264	0.0222212	0.00955168	0.0199961	-0.0751944	0.00818958	4.24283e-20	-0.295517	0.13104	0.0241234	0.0746944	0.380861	20	689	1693	5075
10	85931414	86360577	ENSG00000204033	LRIT2	locus1376	10	85985282	rs7916271	10	85954220	T	C	0.524851	-0.00151516	0.00269273	0.573649	0.151301	0.0170065	5.75615e-19	-0.0100142	0.0178327	0.574414	0.305271	0.130885	12	6828	5235	6810		10	85954220	T	C	0.524851	-0.00792722	0.00865028	0.359451	0.151301	0.0170065	5.75615e-19	-0.0523937	0.0574752	0.361985	0.54424	0.37803	12	4440	6478	5104
10	86060697	86323157	ENSG00000107771	CCSER2	locus1376	10	86088342	rs11201036	10	86196264	G	A	0.194831	-0.00568446	0.00302028	0.0598226	-0.0847927	0.0102734	1.53658e-16	0.0670395	0.0365339	0.0665065	0.115716	0.734374	14	2041	3171	1649		10	86196264	G	A	0.194831	0.000929913	0.0109097	0.932073	-0.0847927	0.0102734	1.53658e-16	-0.0109669	0.12867	0.932077	0.328732	0.133202	14	9237	4537	7625
10	87126540	87608247	ENSG00000182771	GRID1	locus1377	10	88126235	rs2664401	10	87367968	A	G	0.354871	0.000537408	0.00255824	0.833613	0.0955244	0.0114694	8.17828e-17	0.00562587	0.0267895	0.833665	0.452512	0.761005	20	8644	6467	1471		10	87367968	A	G	0.354871	0.00479366	0.00902715	0.5954	0.0955244	0.0114694	8.17828e-17	0.0501826	0.0946929	0.596146	0.170008	0.0259806	20	6522	2872	8921
10	87949899	88879715	ENSG00000122375	OPN4	locus1378	10	88414374	rs7089582	10	88407326	T	C	0.137177	-0.00414283	0.00347211	0.232802	-0.570308	0.0264927	8.69486e-103	0.00726419	0.00609747	0.233518	0.0987465	0.332339	20	3991	2948	4669		10	88407326	T	C	0.137177	-0.000580631	0.012556	0.963116	-0.570308	0.0264927	8.69486e-103	0.0010181	0.0220163	0.963117	0.934683	0.837108	20	9492	9421	1146
10	88021596	88972127	ENSG00000272631	RP11-359E3.4	locus1378	10	88516055	rs61857151	10	88503466	G	T	0.279324	0.000783536	0.00270347	0.771949	-0.130402	0.0218353	2.3427e-09	-0.00600862	0.0207562	0.77221	0.77221	0.726055	15	8208	8545	1698		10	88503466	G	T	0.279324	0.00213602	0.00962635	0.824397	-0.130402	0.0218353	2.3427e-09	-0.0163803	0.0738715	0.824516	0.824516	0.855482	15	8393	8649	1011
10	88397220	88972127	ENSG00000148671	ADIRF	locus1378	10	88727949	rs4281405	10	88707051	T	C	0.494036	0.00517079	0.00244373	0.0343502	0.115118	0.01404	2.41838e-16	0.0449173	0.0219235	0.0404803	0.00682937	0.0490732	20	1629	926	7994		10	88707051	T	C	0.494036	-0.00975008	0.00865014	0.259676	0.115118	0.01404	2.41838e-16	-0.0846964	0.0758482	0.264141	0.205286	0.626977	20	3558	3238	2843
10	88443703	89113662	ENSG00000122376	FAM35A	locus1378	10	88853918	rs1923933	10	88834646	C	T	0.374751	0.00865497	0.00255427	0.000702923	-0.0709842	0.0113983	4.73663e-10	-0.121928	0.0409652	0.00291668	0.00573999	0.0473113	20	566	856	8020		10	88834646	C	T	0.374751	-0.0118804	0.00894679	0.184213	-0.0709842	0.0113983	4.73663e-10	0.167367	0.128873	0.194047	0.377636	0.665329	20	2900	5015	2540
10	88450183	89167473	ENSG00000223482	NUTM2A-AS1	locus1378	10	89102299	rs117382643	10	88671283	A	G	0.0159046	0.0100927	0.00882065	0.252537	0.564382	0.102841	4.06715e-08	0.0178827	0.0159649	0.262662	0.262662	0.857333	8	4270	4842	857		10	88671283	A	G	0.0159046	-0.0513652	0.0345698	0.137321	0.564382	0.102841	4.06715e-08	-0.0910113	0.0634578	0.151514	0.151514	0.926566	8	2442	2674	508
10	88450183	88783453	ENSG00000107779	BMPR1A	locus1378	10	88516407	rs10887659	10	88606478	C	A	0.329026	0.00253167	0.00263302	0.336296	-0.0994574	0.0136723	3.48045e-13	-0.0254548	0.0267041	0.34048	0.270847	0.199073	15	5000	4931	5984		10	88606478	C	A	0.329026	0.00378967	0.00919293	0.680165	-0.0994574	0.0136723	3.48045e-13	-0.0381035	0.0925791	0.680649	0.811995	0.338746	15	7203	8569	5488
10	88624276	89084435	ENSG00000173267	SNCG	locus1379	10	88718375	rs10887685	10	88735124	C	T	0.16998	0.000708499	0.0033591	0.83295	0.141391	0.0166995	2.52311e-17	0.00501092	0.0237649	0.833001	0.122987	0.0597844	20	8641	3272	7798		10	88735124	C	T	0.16998	-0.00818946	0.0115004	0.476403	0.141391	0.0166995	2.52311e-17	-0.0579207	0.0816249	0.477955	0.504951	0.400193	20	5467	6158	4888
10	88648543	89448302	ENSG00000184923	NUTM2A	locus1379	10	88985205	rs71475352	10	89132329	A	G	0.212724	0.00380955	0.00328714	0.246487	0.296204	0.03338	7.07636e-19	0.0128612	0.0111918	0.250488	0.00769949	0.0197653	16	4169	963	8608		10	89132329	A	G	0.212724	-0.00370574	0.0105567	0.725564	0.296204	0.03338	7.07636e-19	-0.0125108	0.0356678	0.72577	0.316167	0.490524	16	7592	4387	4075
10	88671283	89308022	ENSG00000224914	LINC00863	locus1379	10	89102493	rs61858513	10	89112297	A	C	0.144135	0.002039	0.00373652	0.585276	-0.233003	0.0369919	3.00028e-10	-0.00875095	0.0160964	0.586677	0.896851	0.603637	11	6908	9288	2540		10	89112297	A	C	0.144135	0.00210303	0.0122972	0.86421	-0.233003	0.0369919	3.00028e-10	-0.00902578	0.0527964	0.86426	0.951374	0.471282	11	8694	9526	4260
10	88701432	89132329	ENSG00000148672	GLUD1	locus1379	10	88854623	rs10887688	10	88835414	T	C	0.346918	0.00874025	0.00258307	0.000715233	0.0668714	0.00891007	6.13599e-14	0.130702	0.0423716	0.00203782	0.000843514	0.513822	20	491	451	3228		10	88835414	T	C	0.346918	-0.00916954	0.00909476	0.313347	0.0668714	0.00891007	6.13599e-14	-0.137122	0.137225	0.317675	0.164877	0.626192	20	4033	2826	2847
10	88701432	88783453	ENSG00000272734	ADIRF-AS1	locus1379	10	88727306	rs9421555	10	88780942	C	A	0.442346	0.00742701	0.00251188	0.00310896	-0.126193	0.0216793	5.85282e-09	-0.0588544	0.0223258	0.00838499	0.0174897	0.181069	18	838	1364	6202		10	88780942	C	A	0.442346	-0.0129482	0.00871765	0.137469	-0.126193	0.0216793	5.85282e-09	0.102606	0.0712953	0.150102	0.179178	0.574261	18	2423	2970	3305
10	88751097	89308022	ENSG00000214562	NUTM2D	locus1379	10	89117425	rs71207508	10	88882787	T	G	0.166998	0.00366426	0.00334493	0.273312	-0.188068	0.0268838	2.64134e-12	-0.0194837	0.0180025	0.279129	0.0194328	0.004611	12	4430	1438	9069		10	88882787	T	G	0.166998	-0.00709989	0.0115842	0.539945	-0.188068	0.0268838	2.64134e-12	0.0377517	0.0618315	0.541492	0.295019	0.147434	12	6035	4176	7462
10	89493829	89581131	ENSG00000138138	ATAD1	locus1379	10	89577917	rs11202568	10	89569551	G	A	0.292247	-0.00240041	0.00264804	0.364678	-0.0481188	0.00882658	4.99243e-08	0.0498851	0.0557868	0.37121	0.37121	0.962065	6	5248	5826	209		10	89569551	G	A	0.292247	-0.00163161	0.00949732	0.863597	-0.0481188	0.00882658	4.99243e-08	0.0339079	0.19747	0.863664	0.863664	0.733229	6	8688	8934	1967
10	90191059	90470727	ENSG00000233292	RP11-341B24.3	locus1380	10	90898801	rs140842984	10	90470727	T	G	0.0139165	0.00703379	0.0112888	0.533232	0.707282	0.107942	5.66155e-11	0.00994482	0.0160328	0.535073	0.535073	0.792346	5	6536	7072	1274		10	90470727	T	G	0.0139165	-0.0414936	0.0368961	0.260756	0.707282	0.107942	5.66155e-11	-0.0586663	0.0529288	0.267689	0.267689	0.383369	5	3591	3906	5045
10	90197858	90414652	ENSG00000184719	RNLS	locus1380	10	90344287	rs2576168	10	90345429	A	G	0.27336	0.00111592	0.00269653	0.678995	0.118276	0.021613	4.43856e-08	0.00943487	0.0228638	0.679859	0.679859	0.847634	9	7571	8017	927		10	90345429	A	G	0.27336	0.00722236	0.00969188	0.456153	0.118276	0.021613	4.43856e-08	0.0610636	0.0826992	0.460282	0.460282	0.189508	9	5307	5731	6991
10	90339655	90928961	ENSG00000026103	FAS	locus1380	10	90750414	rs10887877	10	90753038	G	A	0.468191	-0.00382912	0.00243397	0.115672	0.472881	0.0184386	4.6587e-145	-0.00809743	0.00515678	0.116357	0.29383	0.729999	20	2703	5135	1673		10	90753038	G	A	0.468191	9.04958e-05	0.00865819	0.991661	0.472881	0.0184386	4.6587e-145	0.000191371	0.0183094	0.991661	0.889972	0.823146	20	9725	9107	1251
10	90588154	90710411	ENSG00000138134	STAMBPL1	locus1380	10	90639491	rs11202879	10	90641047	T	C	0.272366	0.00254044	0.00273289	0.35259	0.062164	0.0104548	2.7486e-09	0.0408667	0.0444967	0.358398	0.469594	0.779193	8	5142	6586	1365		10	90641047	T	C	0.272366	-0.0120168	0.00970894	0.215826	0.062164	0.0104548	2.7486e-09	-0.193308	0.159531	0.225616	0.261639	0.779683	8	3208	3843	1583
10	90593469	90736014	ENSG00000152766	ANKRD22	locus1380	10	90611575	rs11202879	10	90641047	T	C	0.272366	0.00254044	0.00273289	0.35259	0.196624	0.0289018	1.02342e-11	0.0129203	0.0140282	0.35704	0.632234	0.639913	11	5133	7694	2302		10	90641047	T	C	0.272366	-0.0120168	0.00970894	0.215826	0.196624	0.0289018	1.02342e-11	-0.0611156	0.0501887	0.223332	0.458506	0.516475	11	3179	5713	3873
10	90740552	90786723	ENSG00000261438	RP11-399O19.9	locus1381	10	90775593	rs2031610	10	90754487	C	T	0.39165	0.00383557	0.00253273	0.129924	-0.274448	0.0277774	5.06935e-23	-0.0139756	0.00933622	0.134414	0.311002	0.791089	18	2912	5290	1282		10	90754487	C	T	0.39165	0.0033255	0.00885022	0.7071	-0.274448	0.0277774	5.06935e-23	-0.0121171	0.0322707	0.707302	0.81274	0.859452	18	7423	8573	982
10	90906524	91572969	ENSG00000185745	IFIT1	locus1381	10	91152303	rs304413	10	91187743	C	G	0.237575	0.000267512	0.0029542	0.927848	-0.171803	0.0193805	7.66805e-19	-0.00155709	0.0171962	0.927852	0.582388	0.518761	18	9312	7382	3187		10	91187743	C	G	0.237575	0.00067558	0.010148	0.946922	-0.171803	0.0193805	7.66805e-19	-0.00393229	0.0590695	0.946924	0.474701	0.141011	18	9364	5869	7532
10	90918214	91207845	ENSG00000107798	LIPA	locus1381	10	91011815	rs12246667	10	90976646	T	C	0.239563	0.00524439	0.00282606	0.0634928	0.0862187	0.0111046	8.21508e-15	0.0608266	0.0337011	0.0710922	0.250422	0.119252	8	2112	4709	6960		10	90976646	T	C	0.239563	-0.0205041	0.0101419	0.043205	0.0862187	0.0111046	8.21508e-15	-0.237815	0.121552	0.0504083	0.163052	0.0775649	8	1135	2808	8228
10	90918714	91532432	ENSG00000152778	IFIT5	locus1381	10	91174343	rs2481931	10	91160092	A	G	0.246521	-0.00119086	0.00293884	0.68532	-0.214702	0.0143004	5.97378e-51	0.00554656	0.013693	0.685429	0.880659	0.409227	20	7606	9205	4050		10	91160092	A	G	0.246521	0.0179851	0.0100319	0.0730063	-0.214702	0.0143004	5.97378e-51	-0.0837675	0.0470566	0.0750523	0.513972	0.12552	20	1483	6235	7707
10	91018209	91265152	ENSG00000232110	RP11-149I23.3	locus1381	10	91043522	rs11203060	10	91048884	T	C	0.177932	-0.00150793	0.00323491	0.641114	-0.248535	0.0330304	5.29511e-14	0.00606727	0.0130409	0.641752	0.704993	0.686703	10	7276	8154	1970		10	91048884	T	C	0.177932	-0.00626312	0.0112935	0.579185	-0.248535	0.0330304	5.29511e-14	0.0252001	0.0455637	0.580212	0.17897	0.325989	10	6367	2965	5603
10	91053361	91623735	ENSG00000138182	KIF20B	locus1381	10	91461367	rs10881629	10	91467895	A	G	0.239563	-0.00441062	0.00281378	0.116996	-0.12508	0.0125699	2.50366e-23	0.0352624	0.0227733	0.121523	0.12898	0.494835	20	2765	3363	3375		10	91467895	A	G	0.239563	-0.0107228	0.0101225	0.28946	-0.12508	0.0125699	2.50366e-23	0.0857278	0.0813854	0.292178	0.428521	0.0468138	20	3795	5437	8603
10	91100068	91647611	ENSG00000232229	LINC00865	locus1381	10	91589267	rs68147789	10	91596946	C	G	0.167992	-0.00509014	0.003499	0.145741	0.7673	0.0249988	6.96367e-207	-0.00663383	0.00456527	0.146194	0.172861	0.163792	20	3054	3900	6407		10	91596946	C	G	0.167992	0.0082276	0.0115592	0.476603	0.7673	0.0249988	6.96367e-207	0.0107228	0.0150689	0.476721	0.353696	0.305706	20	5455	4771	5788
10	91347851	91708772	ENSG00000235100	RP11-80H5.9	locus1381	10	91459428	rs12413697	10	91498475	A	G	0.228628	0.00526942	0.00289893	0.0691083	0.363998	0.0353613	7.52521e-25	0.0144765	0.00808737	0.0734512	0.098203	0.15189	13	2157	2936	6549		10	91498475	A	G	0.228628	-0.0111528	0.0102958	0.278703	0.363998	0.0353613	7.52521e-25	-0.0306396	0.0284414	0.281351	0.264961	0.149945	13	3703	3880	7436
10	91997966	92684953	ENSG00000148688	RPP30	locus1382	10	92631473	rs77619491	10	92451551	C	G	0.0775348	0.00220821	0.00429226	0.606928	-0.225915	0.0257681	1.83089e-18	-0.00977453	0.0190321	0.607545	0.447092	0.387278	18	7039	6431	4228		10	92451551	C	G	0.0775348	0.000485007	0.0161499	0.976042	-0.225915	0.0257681	1.83089e-18	-0.00214685	0.0714871	0.976042	0.914793	0.864753	18	9620	9293	948
10	92989826	93051744	ENSG00000180628	PCGF5	locus1383	10	92979934	rs2648725	10	93015079	A	T	0.210736	0.00234638	0.0030608	0.443325	0.0566773	0.00982588	8.01391e-09	0.0413989	0.0544788	0.447309	0.447309	0.163837	5	5837	6434	6406		10	93015079	A	T	0.210736	-0.00300136	0.0105915	0.77689	0.0566773	0.00982588	8.01391e-09	-0.0529552	0.187099	0.777152	0.777152	0.178923	5	8013	8307	7105
10	93308520	94065119	ENSG00000107854	TNKS2	locus1383	10	93558069	rs7901710	10	93575815	C	A	0.498012	-0.00292752	0.00243921	0.230065	-0.1052	0.00847586	2.25757e-35	0.0278281	0.0232946	0.232236	0.00503699	2.28959e-07	20	3974	819	9468		10	93575815	C	A	0.498012	0.0248457	0.00866518	0.00413985	-0.1052	0.00847586	2.25757e-35	-0.236176	0.084538	0.00521048	0.208917	0.0375696	20	267	3263	8753
10	93314041	94066343	ENSG00000228701	TNKS2-AS1	locus1383	10	93558048	rs11186695	10	93573661	C	T	0.578529	0.00119518	0.0024828	0.630243	-0.463108	0.0330515	1.32172e-44	-0.00258079	0.00536434	0.630444	0.00010035	4.12406e-08	20	7199	240	9476		10	93573661	C	T	0.578529	0.0195945	0.00875767	0.0252595	-0.463108	0.0330515	1.32172e-44	-0.0423109	0.0191502	0.0271454	0.187016	0.00809025	20	751	3059	9209
10	93341413	93673106	ENSG00000119938	PPP1R3C	locus1383	10	93392811	rs61874553	10	93380075	C	T	0.100398	-0.00617869	0.0043293	0.153528	-0.157501	0.0230901	9.03097e-12	0.0392295	0.0280827	0.162434	0.162434	0.00160613	14	3230	3789	9230		10	93380075	C	T	0.100398	0.0111324	0.0143801	0.438839	-0.157501	0.0230901	9.03097e-12	-0.0706816	0.0918878	0.441765	0.441765	0.278144	14	5150	5554	6057
10	93374242	93968923	ENSG00000174721	FGFBP3	locus1383	10	93669240	rs7914295	10	93662853	C	T	0.322068	-0.00337519	0.0026467	0.202223	0.0751386	0.012795	4.29242e-09	-0.0449195	0.0360452	0.212692	0.12755	0.0748886	13	3763	3336	7534		10	93662853	C	T	0.322068	-0.00483765	0.00924455	0.600768	0.0751386	0.012795	4.29242e-09	-0.064383	0.123521	0.602205	0.598673	0.215465	13	6562	6950	6731
10	93455145	94182243	ENSG00000095564	BTAF1	locus1383	10	93683526	rs7072906	10	93693203	T	C	0.180915	-0.00812426	0.00328608	0.0134235	-0.0808874	0.0137648	4.19298e-09	0.100439	0.0440744	0.0226756	0.0729058	0.000859665	20	1257	2562	9291		10	93693203	T	C	0.180915	0.00512745	0.0112311	0.648002	-0.0808874	0.0137648	4.19298e-09	-0.06339	0.139267	0.648988	0.645503	0.214853	20	6936	7313	6738
10	93571961	94076925	ENSG00000214549	SDHCP2	locus1383	10	93878421	rs143539037	10	93827055	T	C	0.182903	-0.00583154	0.00329055	0.0763599	-0.194348	0.0328949	3.45971e-09	0.0300056	0.0176765	0.0896046	0.0353438	0.0187425	15	2381	1853	8636		10	93827055	T	C	0.182903	0.00465119	0.0111784	0.677348	-0.194348	0.0328949	3.45971e-09	-0.0239323	0.0576601	0.6781	0.612839	0.286701	15	7179	7068	5969
10	94508011	94843866	ENSG00000187553	CYP26C1	locus1384	10	94821021	rs7068500	10	94795705	T	C	0.300199	-0.00508694	0.00272744	0.0621678	-0.307346	0.0329762	1.16092e-20	0.0165512	0.0090501	0.0674238	0.0643684	0.609164	17	2059	2420	2511		10	94795705	T	C	0.300199	-0.0113407	0.00942734	0.228993	-0.307346	0.0329762	1.16092e-20	0.0368988	0.0309278	0.232846	0.128967	0.184962	17	3273	2402	7043
10	94542287	95051032	ENSG00000095596	CYP26A1	locus1384	10	94833232	rs7914582	10	94930753	T	A	0.346918	0.000157492	0.00258818	0.951478	0.102641	0.0131549	6.07055e-15	0.0015344	0.0252166	0.95148	0.418881	0.392998	20	9481	6209	4185		10	94946025	G	C	0.237575	0.00422188	0.0101493	0.677426	0.112757	0.0160451	2.10273e-12	0.0374423	0.0901678	0.677958	0.325496	0.318986	20	7175	4508	5655
10	94564611	95053115	ENSG00000225118	RP11-477L16.2	locus1384	10	94638046	rs117582141	10	94564611	C	T	0.0516899	0.00265511	0.00549359	0.628875	0.373963	0.0634631	3.80158e-09	0.00709993	0.0147395	0.630024	0.630024	NA	NA	7198	7672	NA		10	94564611	C	T	0.0516899	0.00840462	0.0195085	0.6666	0.373963	0.0634631	3.80158e-09	0.0224745	0.0523061	0.667434	0.667434	NA	NA	7103	7492	NA
10	94981154	95536894	ENSG00000148690	FRA10AC1	locus1384	10	95462329	rs1998840	10	95460373	G	T	0.132207	-0.00857353	0.00363142	0.0182291	0.449004	0.0226676	2.53169e-87	-0.0190946	0.00814496	0.0190609	0.0288566	0.712279	20	1157	1703	1805		10	95460373	G	T	0.132207	-0.00871132	0.0127581	0.494729	0.449004	0.0226676	2.53169e-87	-0.0194014	0.0284311	0.494985	0.0781734	0.0975702	20	5634	1752	8020
10	95204466	95360964	ENSG00000186188	FFAR4	locus1385	10	95326422	rs11187531	10	95344333	C	T	0.0894632	0.0086898	0.0042328	0.0400759	0.151413	0.0186914	5.46535e-16	0.0573914	0.0288391	0.0465852	0.27866	0.0794206	20	1722	4996	7477		10	95344333	C	T	0.0894632	-0.0111746	0.0151468	0.460667	0.151413	0.0186914	5.46535e-16	-0.0738019	0.100451	0.462517	0.502966	0.0563784	20	5324	6141	8486
10	95252525	95745965	ENSG00000176273	SLC35G1	locus1385	10	95653730	rs10882363	10	95662396	C	T	0.457256	-0.00304179	0.00244826	0.214079	-0.145825	0.0140698	3.59952e-25	0.0208592	0.0169092	0.217353	0.0977443	0.173378	11	3821	2928	6301		10	95662396	C	T	0.457256	-0.000416138	0.00867127	0.961724	-0.145825	0.0140698	3.59952e-25	0.00285368	0.0594642	0.961724	0.724414	0.393644	11	9483	7942	4950
10	95714351	96129238	ENSG00000138193	PLCE1	locus1385	10	95790569	rs12772469	10	95745064	A	G	0.250497	-0.00413313	0.00272348	0.129117	-0.215682	0.022459	7.73778e-22	0.0191631	0.012784	0.133876	0.203557	0.195731	9	2902	4234	6012		10	95745064	A	G	0.250497	0.00381565	0.00997194	0.701988	-0.215682	0.022459	7.73778e-22	-0.0176911	0.0462712	0.702213	0.411105	0.0763501	9	7382	5295	8253
10	95919545	96604273	ENSG00000173145	NOC3L	locus1385	10	96122696	rs12217597	10	96110812	C	T	0.267396	0.000985419	0.00283175	0.727848	0.141609	0.0120476	6.72378e-32	0.00695873	0.0200057	0.727963	0.558198	0.199123	20	7907	7225	5982		10	96110812	C	T	0.267396	-0.00132527	0.00975844	0.891973	0.141609	0.0120476	6.72378e-32	-0.00935868	0.0689158	0.89198	0.359739	0.150276	20	8923	4843	7432
10	95972178	96801938	ENSG00000119969	HELLS	locus1386	10	96305547	rs2274096	10	96305504	C	T	0.439364	-0.00109749	0.00245671	0.655068	0.103322	0.0135567	2.50782e-14	-0.010622	0.023818	0.655621	0.910836	0.904443	20	7375	9371	537		10	96305504	C	T	0.439364	-0.0220448	0.00871666	0.0114373	0.103322	0.0135567	2.50782e-14	-0.213361	0.0888875	0.0163797	0.00780094	0.411621	18	540	400	4796
10	96131661	97000360	ENSG00000165841	CYP2C19	locus1386	10	96447911	rs12763230	10	96629341	A	G	0.146123	0.000651245	0.00339302	0.847792	-0.272764	0.0295095	2.3909e-20	-0.00238758	0.0124421	0.847824	0.876355	0.668133	20	8747	9181	2109		10	96629341	A	G	0.146123	-0.0217654	0.012239	0.0753441	-0.272764	0.0295095	2.3909e-20	0.0797958	0.0456933	0.0807525	0.014671	0.244829	20	1573	596	6392
10	97128934	97739507	ENSG00000119977	TCTN3	locus1386	10	97453680	rs118126236	10	97365624	A	G	0.0506958	-0.00073048	0.0059618	0.902482	0.446114	0.0462221	4.84255e-22	-0.00163743	0.0133649	0.90249	0.0633343	0.00367593	18	9140	2399	9118		10	97365624	A	G	0.0506958	0.00180217	0.0196877	0.927065	0.446114	0.0462221	4.84255e-22	0.00403971	0.0441334	0.927068	0.406818	0.0590141	18	9188	5256	8457
10	97182763	98123615	ENSG00000188649	CC2D2B	locus1386	10	97759848	rs7893601	10	97646260	T	C	0.166004	-0.000708668	0.00339336	0.834573	0.166491	0.0267017	4.51108e-10	-0.00425649	0.0203931	0.834665	0.834665	0.074479	17	8656	8931	7544		10	97646260	T	C	0.166004	0.0051447	0.0116084	0.65763	0.166491	0.0267017	4.51108e-10	0.0309008	0.0698998	0.658437	0.658437	0.0544362	17	7016	7408	8506
10	97350587	97965346	ENSG00000226688	ENTPD1-AS1	locus1386	10	97849971	rs12261029	10	97849786	G	C	0.0506958	0.0152992	0.00580153	0.00836186	-0.226324	0.0274859	1.80767e-16	-0.0675987	0.0269162	0.0120238	0.0352103	0.375069	12	969	1847	4304		10	97849786	G	C	0.0506958	-0.044673	0.0197555	0.0237407	-0.226324	0.0274859	1.80767e-16	0.197385	0.0905201	0.0292154	0.0435093	0.203818	12	794	1178	6860
10	97356582	98260272	ENSG00000177853	ZNF518A	locus1386	10	97889472	rs35038457	10	97853006	A	G	0.159046	0.00802498	0.00360045	0.0258217	0.0912412	0.0106741	1.25358e-17	0.0879535	0.0407802	0.0310238	0.0430478	0.0206904	20	1454	2031	8582		10	97853006	A	G	0.159046	-0.0160292	0.0118294	0.175405	0.0912412	0.0106741	1.25358e-17	-0.17568	0.131268	0.18079	0.149695	0.369567	20	2762	2649	5182
10	98001439	98273648	ENSG00000095587	TLL2	locus1387	10	98273668	rs11818883	10	98134156	A	C	0.146123	-0.00371424	0.00344713	0.281263	-0.147846	0.0199511	1.25895e-13	0.0251224	0.0235609	0.2863	0.745719	0.717895	20	4501	8386	1753		10	98134156	A	C	0.146123	-0.00497029	0.0122285	0.684412	-0.147846	0.0199511	1.25895e-13	0.033618	0.0828356	0.68486	0.556352	0.569257	20	7243	6566	3372
10	98019906	98206797	ENSG00000197430	OPALIN	locus1387	10	98119059	rs17387939	10	98111897	A	C	0.0984095	0.000844597	0.00409942	0.836769	-0.111083	0.0190507	5.51226e-09	-0.00760329	0.0369271	0.836869	0.836869	0.343532	10	8672	8947	4581		10	98111897	A	C	0.0984095	0.0153041	0.0145038	0.291346	-0.111083	0.0190507	5.51226e-09	-0.137772	0.132688	0.299126	0.299126	0.448039	10	3857	4204	4487
10	98254374	98391887	ENSG00000235677	NPM1P26	locus1387	10	98319942	rs3818390	10	98319503	T	A	0.648111	0.00159472	0.00257482	0.535685	0.118539	0.01655	7.9242e-13	0.0134531	0.0218023	0.537203	0.825615	0.212951	13	6545	8881	5827		10	98319503	T	A	0.648111	0.000908746	0.0090442	0.919965	0.118539	0.01655	7.9242e-13	0.00766622	0.0763047	0.919972	0.92058	0.736809	13	9144	9330	1929
10	98911038	99444445	ENSG00000241935	HOGA1	locus1387	10	99344080	rs4570517	10	99347496	A	C	0.258449	-4.42829e-05	0.00279685	0.987367	-0.201237	0.0235076	1.12357e-17	0.000220053	0.0138983	0.987368	0.00359256	0.0030228	20	9728	722	9140		10	99347496	A	C	0.258449	-0.00153966	0.00986563	0.875983	-0.201237	0.0235076	1.12357e-17	0.00765099	0.0490331	0.876004	0.994523	0.997591	20	8793	9763	12
10	98914873	99884570	ENSG00000171160	MORN4	locus1387	10	99393237	rs10786361	10	99408768	C	G	0.194831	-0.00240466	0.00303841	0.428698	-0.267995	0.0211248	7.04632e-37	0.00897279	0.0113596	0.429594	0.475977	0.0447831	6	5702	6639	8067		10	99408768	C	G	0.194831	-0.000955946	0.0109053	0.930148	-0.267995	0.0211248	7.04632e-37	0.00356703	0.0406931	0.930149	0.858487	0.898906	6	9218	8909	703
10	98942314	99589391	ENSG00000119986	AVPI1	locus1387	10	99447080	rs140031678	10	99428889	T	C	0.159046	0.00640648	0.00320242	0.0454452	-0.235741	0.0158349	3.97491e-50	-0.0271759	0.0137066	0.0474021	0.000652256	0.000400358	20	1738	429	9342		10	99428889	T	C	0.159046	-0.00327046	0.0118169	0.781963	-0.235741	0.0158349	3.97491e-50	0.0138731	0.0501351	0.781999	0.816383	0.719561	20	8049	8595	2085
10	98942314	99366290	ENSG00000171314	PGAM1	locus1387	10	99185917	rs77309868	10	99195200	T	C	0.05666	0.0112645	0.00492279	0.0221239	-0.186234	0.0188419	4.88159e-23	-0.0604857	0.0271325	0.0257957	0.0176144	0.02258	12	1335	1371	8526		10	99195200	T	C	0.05666	-0.0263658	0.0187151	0.158894	-0.186234	0.0188419	4.88159e-23	0.141574	0.101508	0.163105	0.1256	0.444873	12	2572	2347	4515
10	98948238	99334992	ENSG00000052749	RRP12	locus1387	10	99127133	rs12359257	10	99136359	T	A	0.332008	-0.00731383	0.00259463	0.00481988	0.225632	0.016947	1.91975e-40	-0.0324149	0.0117543	0.00582092	0.0029411	0.0604664	20	713	684	7789		10	99136359	T	A	0.332008	-0.0172199	0.00918108	0.060713	0.225632	0.016947	1.91975e-40	-0.0763183	0.0410923	0.0632768	0.106536	0.32878	20	1322	2096	5584
10	98953790	99361789	ENSG00000181274	FRAT2	locus1387	10	99094458	rs2861879	10	99099021	T	C	0.215706	0.00883378	0.00286218	0.00202607	-0.150852	0.0173506	3.48831e-18	-0.0585592	0.0201334	0.00363101	0.000527521	0.0687838	20	615	394	7653		10	99086585	C	T	0.748509	0.00321724	0.00997234	0.746986	0.124447	0.0150985	1.68874e-16	0.0258523	0.0801946	0.747173	0.704746	0.861792	20	7782	7765	967
10	98953790	99496731	ENSG00000155252	PI4K2A	locus1387	10	99400443	rs10882977	10	99421044	A	G	0.194831	-0.00195941	0.00303147	0.518047	-0.167974	0.0161185	1.98429e-25	0.011665	0.0180819	0.51885	0.448919	0.304577	7	6412	6444	4928		10	99421044	A	G	0.194831	-0.00218943	0.010905	0.840876	-0.167974	0.0161185	1.98429e-25	0.0130343	0.0649328	0.840905	0.869015	0.771317	6	8509	8973	1653
10	98959982	99313108	ENSG00000171311	EXOSC1	locus1387	10	99205774	rs79385489	10	99178138	A	G	0.054672	0.0137137	0.00512556	0.00746075	-0.291458	0.0440855	3.81214e-11	-0.047052	0.0189715	0.0131329	0.00549801	0.0999303	11	998	845	7189		10	99178138	A	G	0.054672	-0.0276338	0.0190398	0.146677	-0.291458	0.0440855	3.81214e-11	0.0948122	0.0668817	0.156304	0.363212	0.727402	11	2490	4866	2017
10	98960663	99466154	ENSG00000213390	ARHGAP19	locus1387	10	99052380	rs72835307	10	98988342	C	T	0.0168986	0.0143047	0.0083425	0.0864042	0.382022	0.0521558	2.39567e-13	0.0374447	0.0224281	0.0950101	0.018139	0.804694	7	2451	1390	1199		10	98988342	C	T	0.0168986	0.0142988	0.0335191	0.66968	0.382022	0.0521558	2.39567e-13	0.0374294	0.08789	0.670206	0.882411	0.799819	7	7122	9058	1430
10	99003464	99362274	ENSG00000224474	AL355490.1	locus1387	10	99185831	rs145914675	10	99107178	T	C	0.0119284	0.0064639	0.0126229	0.608596	0.506957	0.0807585	3.44188e-10	0.0127504	0.024982	0.609783	0.497533	0.59661	4	7057	6783	2595		10	99107178	T	C	0.0119284	-0.0544986	0.039827	0.171192	0.506957	0.0807585	3.44188e-10	-0.107501	0.0804058	0.181227	0.153706	0.698497	4	2765	2698	2270
10	99198217	99366179	ENSG00000165887	ANKRD2	locus1387	10	99332256	rs12219064	10	99332223	G	C	0.27833	-0.00623649	0.00270325	0.0210529	-0.16407	0.0232642	1.75775e-12	0.0380112	0.0173354	0.0283293	0.0352818	0.838869	18	1400	1849	996		10	99332223	G	C	0.27833	-0.00153312	0.00964266	0.873674	-0.16407	0.0232642	1.75775e-12	0.00934432	0.0587866	0.873706	0.992919	0.960051	18	8763	9755	263
10	99354340	99587353	ENSG00000155256	ZFYVE27	locus1387	10	99496880	rs4917785	10	99503821	C	T	0.663022	-0.00774114	0.00250471	0.00199727	-0.140009	0.0117023	5.46831e-33	0.0552903	0.0184769	0.00276787	0.000655317	0.0697573	20	557	430	7632		10	99497798	G	T	0.657058	0.00567905	0.00911302	0.533166	-0.137248	0.0115826	2.16572e-32	-0.041378	0.0664899	0.533731	0.65458	0.956325	20	5982	7389	283
10	99354340	99589391	ENSG00000120057	SFRP5	locus1387	10	99531709	rs7080953	10	99518012	G	A	0.83499	-0.0124051	0.00296061	2.78882e-05	-0.186691	0.021576	5.02809e-18	0.0664475	0.0176199	0.000162488	0.00098503	0.161942	20	239	477	6424		10	99518012	G	A	0.83499	0.0125907	0.0116742	0.28081	-0.186691	0.021576	5.02809e-18	-0.0674411	0.0630161	0.28452	0.590328	0.447938	20	3733	6883	4489
10	99377610	99554895	ENSG00000155254	MARVELD1	locus1387	10	99472930	rs75595199	10	99483427	A	G	0.131213	0.0117566	0.00324707	0.000293832	-0.114387	0.0194262	3.90258e-09	-0.102779	0.0333239	0.00204065	0.0031554	0.551887	20	493	701	2927		10	99483427	A	G	0.131213	-0.0212732	0.0128365	0.0974704	-0.114387	0.0194262	3.90258e-09	0.185976	0.11658	0.110653	0.340544	0.139453	20	1952	4652	7556
10	99559744	100041538	ENSG00000155265	GOLGA7B	locus1388	10	99609996	rs56332746	10	99630133	T	C	0.0397614	-0.00740529	0.00606367	0.221989	-0.134835	0.0247093	4.84657e-08	0.0549211	0.0460835	0.23335	0.23335	0.0773814	3	3988	4522	7502		10	99630133	T	C	0.0397614	-0.0232115	0.0221101	0.293805	-0.134835	0.0247093	4.84657e-08	0.172147	0.166986	0.302584	0.302584	0.122735	3	3889	4246	7740
10	99653553	100029202	ENSG00000095713	CRTAC1	locus1388	10	99696035	rs7915969	10	99796520	C	A	0.182903	-0.00385743	0.00313878	0.219087	-0.102102	0.01232	1.15647e-16	0.0377802	0.0310777	0.224112	0.0224242	0.0944993	20	3906	1544	7270		10	99796520	C	A	0.182903	0.0160124	0.0111842	0.15223	-0.102102	0.01232	1.15647e-16	-0.156827	0.111162	0.158303	0.0401763	0.0507614	20	2522	1113	8551
10	99699045	100404705	ENSG00000119943	PYROXD2	locus1388	10	100171634	rs3814141	10	100171028	A	G	0.205765	0.003951	0.00288078	0.170218	0.282217	0.028127	1.08412e-23	0.0139999	0.0103026	0.174188	0.376381	0.200903	18	3351	5871	5960		10	100171028	A	G	0.205765	-0.0119608	0.0106929	0.263321	0.282217	0.028127	1.08412e-23	-0.0423815	0.0381235	0.266272	0.41484	0.96018	18	3574	5334	258
10	100148353	100587051	ENSG00000107521	HPS1	locus1388	10	100206667	rs61873921	10	100198988	T	G	0.292247	0.0034686	0.00269119	0.197442	-0.111776	0.014423	9.20067e-15	-0.0310317	0.0244073	0.203583	0.288947	0.277135	11	3677	5084	5177		10	100198988	T	G	0.292247	-0.0126575	0.00950616	0.183022	-0.111776	0.014423	9.20067e-15	0.11324	0.0862926	0.189425	0.122707	0.676326	11	2839	2299	2448
10	100451482	101172555	ENSG00000172987	HPSE2	locus1389	10	100995619	rs34519421	10	100818756	G	A	0.0815109	-0.000341547	0.00398793	0.931748	0.21055	0.0284987	1.48981e-13	-0.00162217	0.0189418	0.931753	0.86405	0.752467	20	9335	9103	1526		10	100818756	G	A	0.0815109	-0.0146273	0.0157884	0.354206	0.21055	0.0284987	1.48981e-13	-0.0694721	0.0755738	0.357959	0.377388	0.918171	20	4402	5012	570
10	101123630	101231799	ENSG00000224934	RP11-441O15.3	locus1389	10	101190948	rs7099391	10	101195830	T	C	0.61829	-0.00217927	0.00247439	0.378464	-0.0895575	0.0157656	1.3426e-08	0.0243338	0.0279592	0.384119	0.384119	0.732633	7	5352	5940	1659		10	101195830	T	C	0.61829	0.00668333	0.00889364	0.452368	-0.0895575	0.0157656	1.3426e-08	-0.0746261	0.100172	0.456282	0.456282	0.744554	7	5272	5698	1862
10	101256797	101555419	ENSG00000233690	EBAG9P1	locus1389	10	101457706	rs6584316	10	101475039	T	C	0.307157	-9.94115e-05	0.00266974	0.970297	0.248185	0.0344886	6.1943e-13	-0.000400554	0.0107572	0.970297	0.527455	0.01597	10	9617	7005	8714		10	101475039	T	C	0.307157	0.00366321	0.00936273	0.695609	0.248185	0.0344886	6.1943e-13	0.01476	0.0377805	0.696036	0.868469	0.0280835	10	7331	8967	8880
10	101360537	101768075	ENSG00000227695	DNMBP-AS1	locus1389	10	101686767	rs12252367	10	101686324	A	G	0.0357853	-0.00366388	0.00622165	0.555933	-0.338577	0.0551205	8.12396e-10	0.0108214	0.0184601	0.557738	0.440918	0.186512	8	6702	6383	6123		10	101686324	A	G	0.0357853	-0.00531431	0.0232518	0.819215	-0.338577	0.0551205	8.12396e-10	0.015696	0.0687226	0.819338	0.937759	0.738032	8	8350	9448	1919
10	101375896	101669211	ENSG00000119929	CUTC	locus1389	10	101462315	rs113952349	10	101504542	T	C	0.0854871	-0.00572261	0.00455346	0.208841	-0.139066	0.0244452	1.27872e-08	0.0411503	0.0335327	0.219758	0.0708051	0.0702725	8	3849	2526	7625		10	101504542	T	C	0.0854871	-0.00459009	0.0154491	0.766383	-0.139066	0.0244452	1.27872e-08	0.0330066	0.111244	0.766691	0.0446587	0.148981	8	7942	1194	7446
10	101522170	102018889	ENSG00000107554	DNMBP	locus1389	10	101769676	rs7076773	10	101570993	A	C	0.615308	-0.0105257	0.0024978	2.50899e-05	-0.138459	0.0211709	6.14994e-11	0.0760203	0.0214605	0.000396606	0.000441635	0.668001	20	300	376	2112		10	101570993	A	C	0.615308	0.0187636	0.00892206	0.0354606	-0.138459	0.0211709	6.14994e-11	-0.135518	0.0676879	0.0452748	0.114996	0.370543	20	1060	2202	5170
10	101539044	102306228	ENSG00000095485	CWF19L1	locus1389	10	102027437	rs61871342	10	102038641	A	G	0.455268	0.0115526	0.00245958	2.6402e-06	0.429429	0.0196229	3.68497e-106	0.0269023	0.005858	4.38166e-06	3.41236e-07	0.0737274	20	97	66	7559		10	102038641	A	G	0.455268	-0.00380647	0.00870034	0.661743	0.429429	0.0196229	3.68497e-106	-0.00886402	0.0202643	0.661806	0.240507	0.4119	20	7046	3617	4791
10	101688758	102531857	ENSG00000196072	BLOC1S2	locus1389	10	102046114	rs75314974	10	102033025	T	A	0.0487078	-0.0206126	0.00560912	0.000238004	-0.418908	0.0200312	4.09428e-97	0.0492056	0.013595	0.000295311	0.000369112	0.0252173	20	278	358	8464		10	102033025	T	A	0.0487078	0.0253332	0.0201241	0.208084	-0.418908	0.0200312	4.09428e-97	-0.0604744	0.0481263	0.208907	0.277177	0.563819	20	3029	3994	3420
10	101719582	102206149	ENSG00000107593	PKD2L1	locus1389	10	102090243	rs525190	10	102087038	C	T	0.115308	-0.00460342	0.00358045	0.198544	0.500431	0.0384542	1.02271e-38	-0.00919891	0.00718956	0.200727	0.00260057	0.000163475	20	3642	655	9384		10	102087038	C	T	0.115308	0.0139747	0.0135325	0.301756	0.500431	0.0384542	1.02271e-38	0.0279253	0.0271267	0.303274	0.393576	0.211428	20	3897	5141	6787
10	101824243	102610201	ENSG00000075826	SEC31B	locus1389	10	102279591	rs10509744	10	102271579	T	C	0.191849	-0.00641008	0.00293747	0.0290963	-0.179222	0.012869	4.36296e-44	0.0357661	0.0165901	0.0310935	0.0386728	0.153234	20	1458	1934	6531		10	102271579	T	C	0.191849	0.00540369	0.010978	0.622559	-0.179222	0.012869	4.36296e-44	-0.0301508	0.0612922	0.622776	0.766894	0.579723	20	6737	8229	3258
10	101897724	102053720	ENSG00000213341	CHUK	locus1389	10	101989376	rs7099951	10	101991125	A	T	0.027833	-0.0235888	0.00787637	0.0027455	-0.154317	0.023951	1.17114e-10	0.152859	0.0562847	0.00661106	0.00661106	0.351254	3	747	915	4513		10	101999367	T	G	0.027833	0.00940932	0.026294	0.720455	-0.153259	0.0239214	1.48637e-10	-0.0613949	0.171833	0.720872	0.720872	0.521296	3	7546	7916	3835
10	102376403	102844001	ENSG00000272572	RP11-179B2.2	locus1390	10	102672496	rs11597119	10	102674348	G	A	0.44831	-9.81432e-05	0.00246734	0.968271	0.277408	0.0216274	1.16216e-37	-0.000353786	0.0088943	0.968271	0.796645	0.589674	20	9604	8697	2638		10	102674348	G	A	0.44831	-0.0154466	0.00869223	0.0755579	0.277408	0.0216274	1.16216e-37	-0.055682	0.031633	0.0783655	0.0762522	0.553194	20	1533	1719	3519
10	102645384	102769710	ENSG00000055950	MRPL43	locus1390	10	102746953	rs735137	10	102735835	G	C	0.183897	0.0002378	0.00297509	0.936293	0.082693	0.012084	7.74603e-12	0.0028757	0.03598	0.936297	0.876478	0.62738	16	9364	9183	2383		10	102731759	A	T	0.180915	0.0190634	0.011229	0.0895655	0.0822958	0.0121496	1.25674e-11	0.231645	0.140667	0.0996078	0.055922	0.884533	14	1811	1384	801
10	102658840	102884990	ENSG00000186862	PDZD7	locus1390	10	102790862	rs11190801	10	102785547	C	G	0.084493	-0.000339663	0.00475143	0.943011	0.190052	0.0269689	1.82714e-12	-0.00178721	0.025002	0.943013	0.511866	0.64548	5	9419	6883	2262		10	102782309	C	A	0.0815109	0.0338929	0.0158081	0.0320309	0.175603	0.0272693	1.19798e-10	0.193009	0.0948801	0.0419276	0.115459	0.112154	5	1016	2205	7864
10	102793439	102957626	ENSG00000107819	SFXN3	locus1390	10	102790991	rs7090376	10	102827431	G	T	0.177932	0.00139714	0.00331705	0.673609	-0.126428	0.0174985	5.00842e-13	-0.0110509	0.0262812	0.67413	0.374064	0.183705	10	7526	5860	6166		10	102827431	G	T	0.177932	-0.01968	0.0113043	0.0816946	-0.126428	0.0174985	5.00842e-13	0.155662	0.0919718	0.0905513	0.18121	0.145725	10	1696	3001	7480
10	103055785	103854354	ENSG00000107833	NPM3	locus1390	10	103543170	rs5028519	10	103498216	G	A	0.368787	0.0154646	0.00253003	9.81278e-10	-0.0827231	0.0125547	4.42707e-11	-0.186944	0.0417177	7.42362e-06	7.42362e-06	1.0892e-05	20	104	121	9435		10	103498216	G	A	0.368787	0.0273427	0.00898866	0.0023508	-0.0827231	0.0125547	4.42707e-11	-0.330533	0.11968	0.00574834	0.00574834	0.608561	20	282	344	2981
10	103062493	103831601	ENSG00000166169	POLL	locus1390	10	103341982	rs10883677	10	103445459	T	A	0.712724	0.0112776	0.00274415	3.96188e-05	-0.136355	0.016694	3.13823e-16	-0.0827077	0.0225289	0.000241434	0.0011797	0.062129	20	263	508	7770		10	103445459	T	A	0.712724	0.00929846	0.00956111	0.330787	-0.136355	0.016694	3.13823e-16	-0.068193	0.0706145	0.33419	0.270078	0.666293	20	4185	3929	2532
10	103098396	103743133	ENSG00000166171	DPCD	locus1390	10	103330317	rs12255066	10	103373593	A	G	0.308151	-0.00320054	0.00272347	0.239927	-0.0835058	0.0130384	1.50757e-10	0.0383271	0.0331586	0.247734	0.0239878	0.00165205	12	4137	1586	9225		10	103373593	A	G	0.308151	-0.000483734	0.00935543	0.958763	-0.0835058	0.0130384	1.50757e-10	0.00579282	0.112037	0.958764	0.915697	0.272222	12	9464	9298	6107
10	103748636	104710710	ENSG00000269609	RP11-18I14.10	locus1390	10	104209574	rs150098322	10	104214364	C	T	0.128231	0.00428165	0.00386678	0.268168	-0.547283	0.0349468	2.81898e-55	-0.00782347	0.00708305	0.269362	0.000627238	0.000857428	20	4344	423	9292		10	104214364	C	T	0.128231	-0.0212269	0.0129338	0.100756	-0.547283	0.0349468	2.81898e-55	0.0387859	0.0237621	0.102625	0.0556738	0.21235	20	1847	1376	6777
10	103775942	104740210	ENSG00000138111	TMEM180	locus1390	10	104221152	rs1977382	10	104249839	T	A	0.272366	0.00237522	0.00280515	0.397143	-0.178163	0.0202054	1.16956e-18	-0.0133317	0.0158173	0.399308	0.0042239	0.00235021	20	5451	767	9175		10	104249839	T	A	0.272366	-0.0118486	0.00970845	0.222297	-0.178163	0.0202054	1.16956e-18	0.0665043	0.0550114	0.226694	0.0330269	0.120136	20	3217	960	7774
10	104078044	104963893	ENSG00000203886	CYP17A1-AS1	locus1390	10	104592478	rs284862	10	104572081	T	C	0.574553	-0.00664141	0.00246536	0.00706224	-0.196004	0.0263849	1.09723e-13	0.0338841	0.0133796	0.0113247	0.0468432	0.347923	20	944	2122	4541		10	104572081	T	C	0.574553	0.0294833	0.00878575	0.000791331	-0.196004	0.0263849	1.09723e-13	-0.150422	0.0491858	0.00222641	0.000632363	0.245524	20	169	117	6377
10	104150142	105122052	ENSG00000166275	C10orf32	locus1390	10	104613980	rs11191421	10	104623053	G	C	0.251491	0.00230124	0.00286792	0.422317	-0.41276	0.0159444	9.22766e-148	-0.00557525	0.00695148	0.42254	0.00369271	0.00621266	20	5644	725	9011		10	104623053	G	C	0.251491	-0.0317149	0.00998868	0.00149791	-0.41276	0.0159444	9.22766e-148	0.0768363	0.0243811	0.00162449	0.000193867	0.00281036	20	145	65	9331
10	104196866	105122052	ENSG00000214435	AS3MT	locus1390	10	104629273	rs11191421	10	104623053	G	C	0.251491	0.00230124	0.00286792	0.422317	-0.429586	0.0213866	9.6575e-90	-0.00535688	0.00668132	0.422687	0.00439962	0.000811097	20	5645	774	9295		10	104623053	G	C	0.251491	-0.0317149	0.00998868	0.00149791	-0.429586	0.0213866	9.6575e-90	0.0738267	0.0235406	0.00171182	0.000168762	0.0049113	20	146	62	9262
10	104222963	104880236	ENSG00000138107	ACTR1A	locus1391	10	104262468	rs11191353	10	104382673	G	A	0.365805	-0.0070847	0.00249485	0.00451515	-0.0710812	0.0110085	1.0684e-10	0.0996705	0.038343	0.00933746	0.00936876	0.539527	20	878	1050	3023		10	104382673	G	A	0.365805	0.00520365	0.00897945	0.562248	-0.0710812	0.0110085	1.0684e-10	-0.0732071	0.126834	0.563814	0.101283	0.0421469	20	6222	2031	8686
10	104325942	105237365	ENSG00000076685	NT5C2	locus1391	10	104934739	rs12415468	10	104821191	C	T	0.134195	-0.00318884	0.00357805	0.37281	-0.171164	0.0212808	8.75689e-16	0.0186303	0.0210322	0.375725	0.0305844	0.031986	20	5284	1742	8314		10	104821191	C	T	0.134195	-0.0418245	0.0127053	0.00099515	-0.171164	0.0212808	8.75689e-16	0.244353	0.0802052	0.00231445	0.000875794	0.0442815	20	174	133	8647
10	104449444	104959188	ENSG00000148842	CNNM2	locus1391	10	104678050	rs11191531	10	104806898	C	G	0.0884692	0.0087364	0.00434976	0.0445921	0.180627	0.0280105	1.12934e-10	0.0483671	0.0252225	0.0551591	0.0809172	0.204979	20	1865	2680	5909		10	104806898	C	G	0.0884692	-0.0349841	0.0152522	0.0218071	0.180627	0.0280105	1.12934e-10	-0.193681	0.0896228	0.0306896	0.0158684	0.0999823	20	819	621	8001
10	104555651	105508281	ENSG00000148798	INA	locus1391	10	105036920	rs11191641	10	105052940	T	C	0.484095	0.00838292	0.00245004	0.000622669	0.114441	0.00699509	3.68043e-60	0.073251	0.0218719	0.000810791	0.00214668	0.278894	20	376	605	5159		10	105052940	T	C	0.484095	-0.0119962	0.0086669	0.166317	0.114441	0.00699509	3.68043e-60	-0.104824	0.0760031	0.16783	0.00274637	0.000178151	20	2622	225	9418
10	104730852	105245352	ENSG00000138172	CALHM2	locus1391	10	105212159	rs61871172	10	105195897	G	A	0.400596	0.00462398	0.00251513	0.0659933	0.115297	0.016392	2.01086e-12	0.0401049	0.0225472	0.0752868	0.0240256	0.0814155	20	2183	1591	7443		10	105195897	G	A	0.400596	-0.00826208	0.00882247	0.349025	0.115297	0.016392	2.01086e-12	-0.0716591	0.0771948	0.353257	0.186148	0.067323	20	4351	3050	8373
10	104999266	105390677	ENSG00000185933	CALHM1	locus1391	10	105218645	rs61871172	10	105195897	G	A	0.400596	0.00462398	0.00251513	0.0659933	0.071594	0.0120968	3.25045e-09	0.0645861	0.0367863	0.0791376	0.0791376	0.00556094	14	2241	2657	9037		10	105195897	G	A	0.400596	-0.00826208	0.00882247	0.349025	0.071594	0.0120968	3.25045e-09	-0.115402	0.124762	0.35498	0.35498	0.109795	14	4370	4792	7883
10	105229397	105397741	ENSG00000273108	RP11-416N2.4	locus1391	10	105368376	rs7100958	10	105345327	T	C	0.249503	-0.00827172	0.00286694	0.00391151	0.112938	0.020661	4.59705e-08	-0.0732413	0.0287042	0.0107233	0.0107233	0.00225604	9	920	1101	9179		10	105345327	T	C	0.249503	-0.0101938	0.00998919	0.307502	0.112938	0.020661	4.59705e-08	-0.0902597	0.0899765	0.31579	0.31579	0.779394	9	4001	4381	1585
10	105303557	106099436	ENSG00000260461	RP11-541N10.3	locus1391	10	105639519	rs35223321	10	105646395	T	C	0.538767	0.0018584	0.00244018	0.446308	0.136171	0.0141939	8.50584e-22	0.0136475	0.0179763	0.447736	0.0381271	0.0156122	20	5840	1922	8725		10	105646395	T	C	0.538767	-0.0109814	0.00867009	0.205306	0.136171	0.0141939	8.50584e-22	-0.0806438	0.0642231	0.209231	0.64367	0.667379	20	3033	7297	2521
10	105307889	105435678	ENSG00000107954	NEURL	locus1391	10	105253736	rs55928628	10	105307889	C	T	0.319085	0.00656139	0.00254523	0.0099397	-0.047296	0.00824135	9.53125e-09	-0.13873	0.058995	0.0186948	0.00853084	0.437152	7	1151	1009	3817		10	105307889	C	T	0.319085	-0.00111886	0.00927403	0.903973	-0.047296	0.00824135	9.53125e-09	0.0236565	0.196128	0.903994	0.607804	0.590417	6	9017	7020	3142
10	105533674	106515806	ENSG00000065621	GSTO2	locus1391	10	106028939	rs568526	10	106033439	C	T	0.366799	0.00393893	0.00254173	0.121212	-0.55933	0.0217165	2.76471e-146	-0.00704223	0.00455245	0.121885	0.0502372	0.680243	20	2770	2182	2026		10	106033439	C	T	0.366799	0.0165973	0.00896885	0.0642338	-0.55933	0.0217165	2.76471e-146	-0.0296736	0.0160763	0.0649219	0.0706468	0.508888	20	1342	1610	3940
10	105560758	105720733	ENSG00000107960	OBFC1	locus1391	10	105677963	rs12571879	10	105663346	A	G	0.2833	0.00661319	0.00273877	0.01575	0.124365	0.015196	2.74446e-16	0.0531756	0.0229606	0.0205606	0.00689229	0.0523704	20	1206	929	7926		10	105663346	A	G	0.2833	-0.00345465	0.00959374	0.718777	0.124365	0.015196	2.74446e-16	-0.0277783	0.0772165	0.719037	0.757262	0.723824	20	7526	8175	2047
10	105570348	106231496	ENSG00000148834	GSTO1	locus1391	10	105995114	rs7910156	10	106032250	T	C	0.0119284	0.0225525	0.0127953	0.0779744	0.291705	0.0261903	8.2042e-29	0.0773127	0.0444097	0.0817014	0.220852	NA	NA	2269	4399	NA		10	106032250	T	C	0.0119284	-0.0129648	0.0398044	0.744641	0.291705	0.0261903	8.2042e-29	-0.044445	0.136513	0.744747	0.206807	NA	NA	7761	3250	NA
10	105580972	106174620	ENSG00000197748	WDR96	locus1391	10	105920880	rs1545111	10	105969056	C	T	0.348907	0.00587035	0.00264334	0.0263639	0.208543	0.0184205	1.02964e-29	0.0281494	0.0129168	0.0293112	0.0258125	0.271321	20	1424	1637	5230		10	105969056	C	T	0.348907	0.00797888	0.00906614	0.378819	0.208543	0.0184205	1.02964e-29	0.0382601	0.0436049	0.380254	0.248284	0.117109	20	4610	3713	7818
10	105828487	106446661	ENSG00000231233	CCDC147-AS1	locus1391	10	106113333	rs41291846	10	106093366	T	G	0.299205	0.000965123	0.00270341	0.72109	0.129855	0.0178385	3.35075e-13	0.00743231	0.0208437	0.721411	0.82193	0.187932	10	7865	8854	6102		10	106093366	T	G	0.299205	0.0148484	0.00943785	0.115655	0.129855	0.0178385	3.35075e-13	0.114346	0.074358	0.124104	0.101898	0.546044	10	2124	2039	3579
10	106005958	106124147	ENSG00000148841	ITPRIP	locus1391	10	106098162	rs11192019	10	106111089	T	C	0.306163	0.00116501	0.00267367	0.66303	0.0890236	0.0162392	4.20531e-08	0.0130865	0.030128	0.664025	0.664025	0.481413	7	7454	7913	3477		10	106111089	T	C	0.306163	0.0129437	0.00937513	0.167389	0.0890236	0.0162392	4.20531e-08	0.145396	0.108599	0.180625	0.180625	0.169079	7	2760	2989	7214
10	111533084	111969919	ENSG00000148700	ADD3	locus1395	10	111756126	rs958086	10	111752548	T	G	0.166998	0.00741871	0.0033128	0.0251292	0.0572451	0.00899755	1.9876e-10	0.129596	0.0613506	0.034654	0.024207	0.56988	20	1530	1597	2774		10	111752548	T	G	0.166998	0.0296028	0.0115974	0.0106938	0.0572451	0.00899755	1.9876e-10	0.517124	0.218288	0.0178363	0.0192734	0.953243	20	571	701	303
10	111564070	112470274	ENSG00000119950	MXI1	locus1395	10	111967363	rs10749027	10	112061725	A	C	0.515905	0.000537055	0.002437	0.825579	-0.170323	0.00903275	2.61504e-79	-0.00315316	0.0143091	0.825591	0.0325174	0.0324743	20	8586	1786	8304		10	112061725	A	C	0.515905	0.0056989	0.00864322	0.509671	-0.170323	0.00903275	2.61504e-79	-0.0334594	0.0507771	0.50993	0.0817489	0.0267208	20	5769	1798	8906
10	113908060	114368161	ENSG00000119927	GPAM	locus1397	10	113943521	rs7905078	10	114047059	G	T	0.0576541	0.00735099	0.00497303	0.139362	0.133921	0.0189576	1.61501e-12	0.0548905	0.0379383	0.147943	0.204112	0.51868	6	3072	4237	3189		10	114047059	G	T	0.0576541	0.000595828	0.0185343	0.974355	0.133921	0.0189576	1.61501e-12	0.0044491	0.138399	0.974355	0.222647	0.654557	6	9605	3416	2620
10	113975832	114049630	ENSG00000119913	TECTB	locus1397	10	114043493	rs79446367	10	114002449	C	G	0.0576541	0.00752268	0.00498665	0.13141	0.739455	0.0565694	4.78196e-39	0.0101733	0.00678844	0.133973	0.195703	0.577799	11	2903	4157	2711		10	114002449	C	G	0.0576541	-0.00015038	0.0185347	0.993526	0.739455	0.0565694	4.78196e-39	-0.000203367	0.0250653	0.993526	0.830716	0.289124	11	9748	8704	5949
10	113992309	114203829	ENSG00000023041	ZDHHC6	locus1397	10	114206672	rs11195931	10	114125810	A	G	0.0944334	-0.00695458	0.00392072	0.0760958	-0.303445	0.0286282	2.99482e-26	0.0229188	0.0131004	0.080209	0.00285251	0.0839269	19	2255	678	7412		10	114125810	A	G	0.0944334	0.0043385	0.0147768	0.769061	-0.303445	0.0286282	2.99482e-26	-0.0142975	0.0487153	0.769147	0.302974	0.607342	19	7961	4251	2992
10	114069773	114206754	ENSG00000197142	ACSL5	locus1397	10	114133776	rs71483147	10	114119904	T	A	0.258449	-0.00435103	0.00281089	0.121642	0.113554	0.0173503	5.95797e-11	-0.0383168	0.0254367	0.131975	0.131975	0.152098	11	2873	3394	6543		10	114119904	T	A	0.258449	-0.00268311	0.00986803	0.785699	0.113554	0.0173503	5.95797e-11	-0.0236285	0.0869766	0.78588	0.78588	0.24741	11	8083	8364	6358
10	114954376	115744848	ENSG00000165806	CASP7	locus1397	10	115438942	rs7918733	10	115439394	T	C	0.39662	0.00193984	0.00249891	0.437586	0.283063	0.0158666	3.44276e-71	0.00685303	0.00883644	0.438019	0.314671	0.445418	20	5767	5321	3753		10	115439394	T	C	0.39662	-0.000403324	0.00882944	0.963566	0.283063	0.0158666	3.44276e-71	-0.00142486	0.0311926	0.963566	0.00128301	0.00828276	20	9494	160	9204
10	115049380	115556036	ENSG00000148735	PLEKHS1	locus1397	10	115524578	rs113531652	10	115543815	T	C	0.17992	0.0028434	0.00311852	0.361886	0.232634	0.0387733	1.97498e-09	0.0122226	0.0135592	0.36736	0.381811	0.597448	10	5215	5925	2588		10	115543815	T	C	0.17992	-0.00552434	0.0112466	0.623285	0.232634	0.0387733	1.97498e-09	-0.0237469	0.0485064	0.624443	0.884502	0.469733	10	6741	9065	4278
10	115352167	115747997	ENSG00000234393	RP11-211N11.5	locus1397	10	115479091	rs11196481	10	115539835	T	C	0.392644	0.00336279	0.00249877	0.178373	0.717866	0.0337379	1.82455e-100	0.00468443	0.00348778	0.17924	0.390772	0.889314	20	3413	6003	625		10	115539835	T	C	0.392644	-0.0025519	0.00884703	0.773005	0.717866	0.0337379	1.82455e-100	-0.00355484	0.0123252	0.773025	0.435544	0.706247	20	7993	5493	2202
10	115360687	115551895	ENSG00000197893	NRAP	locus1397	10	115423805	rs2185912	10	115411960	G	A	0.892644	0.00128567	0.0039318	0.743673	-0.134571	0.02382	1.60929e-08	-0.00955387	0.0292662	0.744086	0.114325	0.202661	19	8022	3150	5934		10	115411960	G	A	0.892644	-0.0109243	0.013955	0.433729	-0.134571	0.02382	1.60929e-08	0.081179	0.104691	0.438093	0.017647	0.151791	19	5121	665	7409
10	115451183	115798184	ENSG00000198924	DCLRE1A	locus1397	10	115613859	rs17235129	10	115607883	C	T	0.181909	-0.00254862	0.00307428	0.407097	-0.105433	0.0127107	1.08756e-16	0.0241729	0.0293039	0.409427	0.608621	0.229508	10	5523	7537	5673		10	115607883	C	T	0.181909	0.0114807	0.0112017	0.305409	-0.105433	0.0127107	1.08756e-16	-0.108891	0.107053	0.309074	0.126503	0.000764547	10	3945	2362	9391
10	115782061	116098948	ENSG00000043591	ADRB1	locus1398	10	115803806	rs1801252	10	115804036	G	A	0.127237	-0.00262175	0.00358376	0.464434	-0.137039	0.0232527	3.78179e-09	0.0191314	0.0263521	0.467843	0.467843	0.403225	5	6006	6575	4104		10	115804036	G	A	0.127237	0.0136383	0.0129673	0.292917	-0.137039	0.0232527	3.78179e-09	-0.0995215	0.0961202	0.300489	0.300489	0.0188972	5	3873	4223	9020
10	116081727	116563517	ENSG00000230165	CTB-1144G6.5	locus1398	10	116005833	rs12764591	10	116081727	A	G	0.0119284	0.0323723	0.0116023	0.00526839	0.328506	0.0505392	8.03086e-11	0.0985439	0.0384349	0.0103498	0.0103498	NA	NA	910	1085	NA		10	116081727	A	G	0.0119284	-0.0571899	0.0398913	0.151673	0.328506	0.0505392	8.03086e-11	-0.174091	0.124351	0.161514	0.161514	NA	NA	2556	2790	NA
10	116367153	116841159	ENSG00000165832	TRUB1	locus1398	10	116697952	rs2095379	10	116693808	T	C	0.436382	0.00189005	0.00245259	0.440925	-0.0893836	0.00762021	8.96567e-32	-0.0211453	0.0274981	0.441909	0.864742	0.753834	20	5797	9107	1521		10	116693808	T	C	0.436382	-0.01079	0.00871464	0.215663	-0.0893836	0.00762021	8.96567e-32	0.120715	0.0980387	0.21821	0.577888	0.841112	20	3131	6762	1113
10	116374112	116807762	ENSG00000228484	RP11-106M7.1	locus1398	10	116524547	rs11196878	10	116449273	C	A	0.0974155	0.00431095	0.00396145	0.276495	0.153688	0.0274491	2.15581e-08	0.02805	0.0262583	0.285414	0.285414	0.813092	16	4492	5052	1147		10	116449273	C	A	0.0974155	-0.00358195	0.0145685	0.805783	0.153688	0.0274491	2.15581e-08	-0.0233066	0.094884	0.805966	0.805966	0.891744	15	8239	8535	746
10	116374736	117056878	ENSG00000151553	FAM160B1	locus1398	10	116581503	rs7918388	10	116614563	C	T	0.377734	-0.000643654	0.00250996	0.797611	-0.0941631	0.00910679	4.65128e-25	0.00683552	0.0266636	0.797672	0.964468	0.987022	20	8397	9630	71		10	116614563	C	T	0.377734	-0.00723997	0.00890982	0.416457	-0.0941631	0.00910679	4.65128e-25	0.0768876	0.0949129	0.417891	0.632153	0.679689	20	4952	7204	2426
10	117540101	118105102	ENSG00000151892	GFRA1	locus1398	10	118031794	rs7078730	10	117924598	A	G	0.40159	0.00294855	0.00246714	0.232037	-0.360809	0.0231165	6.39034e-55	-0.00817204	0.00685781	0.233402	0.208727	0.562787	20	3990	4285	2831		10	117924598	A	G	0.40159	-0.0171578	0.00882497	0.051868	-0.360809	0.0231165	6.39034e-55	0.0475536	0.0246479	0.0536914	0.02057	0.204438	20	1186	730	6854
10	118362324	118455899	ENSG00000165862	PNLIPRP2	locus1399	10	118380465	rs4751996	10	118397894	G	A	0.535785	-0.0033332	0.00243932	0.171798	0.187885	0.0232548	6.50807e-16	-0.0177406	0.0131674	0.177879	0.177879	0.46271	20	3396	3957	3623		10	118397894	G	A	0.535785	0.00221301	0.00866287	0.798368	0.187885	0.0232548	6.50807e-16	0.0117786	0.0461303	0.798466	0.798466	0.229335	20	8182	8475	6570
10	118422408	118533531	ENSG00000165863	C10orf82	locus1400	10	118429481	rs11197791	10	118427645	A	G	0.475149	-0.00401361	0.00247123	0.104347	0.183941	0.0177526	3.71708e-25	-0.0218201	0.013599	0.108594	0.00629068	0.347846	20	2613	886	4542		10	118427645	A	G	0.475149	0.00174431	0.00865209	0.840225	0.183941	0.0177526	3.71708e-25	0.00948296	0.0470462	0.840255	0.916404	0.913661	20	8500	9302	608
10	118422408	118619783	ENSG00000165868	HSPA12A	locus1400	10	118502085	rs2907238	10	118449856	A	G	0.512922	0.00626497	0.00244149	0.0102865	-0.0603993	0.00891159	1.22181e-11	-0.103726	0.0432226	0.0164037	0.057332	0.230022	20	1106	2310	5665		10	118449856	A	G	0.512922	-0.00268769	0.00864941	0.756001	-0.0603993	0.00891159	1.22181e-11	0.0444987	0.143354	0.756249	0.908859	0.838593	20	7862	9251	1131
10	118900116	119165697	ENSG00000165650	PDZD8	locus1400	10	119134978	rs2532789	10	119098875	C	T	0.848907	0.000845375	0.00335952	0.801323	0.100344	0.0143783	2.97637e-12	0.00842477	0.0335018	0.801449	0.587594	0.725019	11	8425	7414	1704		10	119098875	C	T	0.848907	-0.00533528	0.0120605	0.658216	0.100344	0.0143783	2.97637e-12	-0.0531699	0.120432	0.658857	0.488472	0.495608	11	7020	6011	4033
10	119020918	119430346	ENSG00000165646	SLC18A2	locus1400	10	119000604	rs7095278	10	119025290	G	A	0.512922	-0.000836221	0.00248505	0.736493	0.101943	0.0100441	3.32965e-24	-0.00820283	0.0243902	0.736632	0.407641	0.18496	20	7962	6114	6141		10	119025290	G	A	0.512922	0.00918452	0.00864428	0.28801	0.101943	0.0100441	3.32965e-24	0.0900947	0.0852586	0.290638	0.268762	0.336816	20	3786	3914	5505
10	119183334	119569351	ENSG00000229847	EMX2OS	locus1400	10	119236684	rs12770891	10	119256834	T	G	0.138171	-0.0051441	0.00358219	0.150996	0.126732	0.017421	3.47229e-13	-0.0405904	0.0288113	0.158884	0.348403	0.0435152	20	3198	5622	8079		10	119256834	T	G	0.138171	0.0284263	0.0125448	0.0234523	0.126732	0.017421	3.47229e-13	0.224302	0.103678	0.0305059	0.164131	0.201253	20	816	2818	6886
10	119694962	119975539	ENSG00000177640	CASC2	locus1400	10	119805790	rs7897130	10	119823094	T	A	0.0168986	-0.00134024	0.00871747	0.877813	-0.289675	0.035332	2.43089e-16	0.0046267	0.0300993	0.877835	0.65411	0.545215	5	8963	7842	2968		10	119823094	T	A	0.0168986	-0.0150239	0.0335109	0.653917	-0.289675	0.035332	2.43089e-16	0.0518645	0.115857	0.6544	0.639455	0.557821	5	6981	7263	3478
10	119997476	120133393	ENSG00000238276	RP11-245J24.1	locus1401	10	120001076	rs11198342	10	120030349	G	A	0.379722	0.00343137	0.00251156	0.171866	-0.229975	0.0263128	2.33048e-18	-0.0149206	0.0110536	0.177068	0.32427	0.406414	14	3382	5423	4074		10	120030349	G	A	0.379722	-0.00883889	0.00890596	0.320969	-0.229975	0.0263128	2.33048e-18	0.0384341	0.0389746	0.324069	0.680555	0.138623	14	4099	7589	7566
10	120145292	120540051	ENSG00000119973	PRLHR	locus1401	10	120354756	rs75170097	10	120390874	G	A	0.0506958	0.00352611	0.00505554	0.485506	-0.244509	0.0400189	9.97314e-10	-0.0144212	0.0208106	0.488326	0.529353	0.231555	10	6157	7014	5641		10	120390874	G	A	0.0506958	0.0134692	0.0196899	0.493933	-0.244509	0.0400189	9.97314e-10	-0.0550867	0.0810314	0.496619	0.77287	0.522304	10	5649	8278	3829
10	120406749	120904930	ENSG00000188613	NANOS1	locus1401	10	120789938	rs11198741	10	120788730	A	G	0.405567	0.00132692	0.00248283	0.593037	0.158397	0.0179338	1.02541e-18	0.00837721	0.0157034	0.593713	0.635647	0.0558945	20	6960	7713	7871		10	120788730	A	G	0.405567	-0.0121368	0.00880248	0.167958	0.158397	0.0179338	1.02541e-18	-0.0766228	0.0562453	0.173104	0.407015	0.318471	20	2670	5257	5666
10	120735113	121104251	ENSG00000119979	FAM45A	locus1401	10	120863598	rs11198776	10	120867893	A	G	0.40159	0.000487314	0.00248775	0.8447	-0.431385	0.0202977	3.0962e-100	-0.00112965	0.00576714	0.844707	0.361964	0.317795	20	8726	5754	4798		10	120867893	A	G	0.40159	-0.0108116	0.00881448	0.219984	-0.431385	0.0202977	3.0962e-100	0.0250625	0.020467	0.220751	0.843056	0.786558	20	3146	8798	1526
10	120759985	121003719	ENSG00000183605	SFXN4	locus1401	10	120916268	rs3818794	10	120916539	C	T	0.465209	0.00434385	0.00244439	0.0755564	0.190771	0.0223579	1.4311e-17	0.02277	0.0130881	0.0819045	0.0167847	0.707004	16	2273	1338	1844		10	120916539	C	T	0.465209	-0.0132085	0.0086722	0.127737	0.190771	0.0223579	1.4311e-17	-0.0692376	0.0461772	0.133773	0.0706165	0.990796	16	2237	1609	52
10	120902132	121045131	ENSG00000165672	PRDX3	locus1401	10	120938345	rs34983296	10	120932641	A	G	0.558648	0.00176757	0.00245764	0.472009	-0.0517574	0.00935122	3.11532e-08	-0.0341511	0.0478831	0.475711	0.512684	0.69462	8	6067	6891	1933		10	120932641	A	G	0.558648	0.00129584	0.00869844	0.881574	-0.0517574	0.00935122	3.11532e-08	-0.0250369	0.168123	0.881617	0.209378	0.801801	8	8849	3266	1415
10	120930394	121397755	ENSG00000198873	GRK5	locus1401	10	120967101	rs11198817	10	120957303	G	A	0.569583	0.00372187	0.00269594	0.167418	0.0725157	0.0132421	4.3464e-08	0.0513251	0.0383406	0.180681	0.180681	0.287205	5	3425	3984	5085		10	120957303	G	A	0.569583	-0.00328236	0.00872605	0.706801	0.0725157	0.0132421	4.3464e-08	-0.0452641	0.120617	0.707458	0.707458	0.421553	5	7427	7798	4712
10	121262611	121712667	ENSG00000198825	INPP5F	locus1402	10	121485609	rs2475314	10	121644781	A	G	0.611332	0.00187279	0.00250076	0.453924	-0.0905954	0.0136315	3.0114e-11	-0.020672	0.0277783	0.456768	0.434163	0.918952	13	5915	6338	450		10	121644781	A	G	0.611332	0.000877647	0.00886091	0.921101	-0.0905954	0.0136315	3.0114e-11	-0.00968754	0.0978184	0.92111	0.696985	0.166792	13	9153	7713	7248
10	121351872	121814034	ENSG00000207468	SNORA19	locus1402	10	120819650	rs72828527	10	121803027	T	C	0.0198807	-0.00763174	0.00915699	0.4046	0.180743	0.0328205	3.64969e-08	-0.0422243	0.05124	0.409911	0.409911	0.570078	7	5527	6136	2771		10	121803027	T	C	0.0198807	0.000154568	0.030943	0.996014	0.180743	0.0328205	3.64969e-08	0.00085518	0.171199	0.996014	0.996014	0.367334	7	9767	9770	5202
10	121413790	121632120	ENSG00000151929	BAG3	locus1402	10	121410882	rs196330	10	121432577	G	A	0.651093	0.00175421	0.00252595	0.487385	-0.103092	0.0124408	1.16542e-16	-0.0170159	0.0245878	0.488907	0.83377	0.561572	19	6159	8928	2844		10	121432577	G	A	0.651093	-0.015527	0.00907161	0.08697	-0.103092	0.0124408	1.16542e-16	0.150613	0.0898528	0.0936952	0.0744369	0.584542	19	1733	1687	3197
10	122289840	122754068	ENSG00000177234	C10orf85	locus1403	10	122357721	rs10886720	10	122355414	C	A	0.519881	0.00110421	0.00249747	0.658394	-0.282837	0.0242385	1.83721e-31	-0.00390406	0.00883642	0.658624	0.532439	0.0744654	16	7414	7045	7545		10	122355414	C	A	0.519881	0.00572228	0.00864563	0.508055	-0.282837	0.0242385	1.83721e-31	-0.0202317	0.0306167	0.508736	0.164357	0.0922228	16	5750	2820	8084
10	122484684	122719094	ENSG00000227165	WDR11-AS1	locus1403	10	122536396	rs10886785	10	122610391	G	C	0.16004	-0.000137542	0.00313308	0.964984	-0.35192	0.0356645	5.75804e-23	0.000390833	0.00890291	0.964985	0.476426	0.220644	20	9573	6642	5754		10	122610391	G	C	0.16004	0.00565179	0.0117806	0.631402	-0.35192	0.0356645	5.75804e-23	-0.0160599	0.0335147	0.631805	0.628221	0.363951	20	6794	7185	5235
10	122484684	122805484	ENSG00000120008	WDR11	locus1403	10	122610687	rs2000378	10	122636139	A	C	0.333996	0.00252572	0.00257397	0.326467	-0.242984	0.0144039	7.56473e-64	-0.0103946	0.0106111	0.327284	0.563729	0.627418	20	4894	7263	2382		10	122636139	A	C	0.333996	0.00643663	0.00915868	0.482187	-0.242984	0.0144039	7.56473e-64	-0.0264899	0.0377252	0.482566	0.486597	0.358643	20	5512	5992	5298
10	123373061	123871831	ENSG00000226864	RP11-500G22.2	locus1404	10	123687827	rs10887024	10	123688152	T	A	0.296223	-0.000437831	0.00259927	0.866234	-0.847454	0.0268785	3.46618e-218	0.000516643	0.0030672	0.866236	0.0325953	0.314521	20	8876	1787	4837		10	123688152	T	A	0.296223	-0.00704295	0.0094605	0.456599	-0.847454	0.0268785	3.46618e-218	0.00831072	0.0111666	0.456725	0.338517	0.622364	20	5279	4634	2872
10	123501935	123806607	ENSG00000107669	ATE1	locus1404	10	123687551	rs10887000	10	123617886	T	A	0.922465	0.000146324	0.00453004	0.974232	-0.0893857	0.0143814	5.12067e-10	-0.001637	0.0506804	0.974232	0.0989793	0.616485	10	9633	2951	2455		10	123617886	T	A	0.922465	-0.0131205	0.0161526	0.416629	-0.0893857	0.0143814	5.12067e-10	0.146785	0.182243	0.420569	0.307234	0.616884	9	4970	4291	2916
10	123580495	124216825	ENSG00000107672	NSMCE4A	locus1404	10	123734732	rs11200304	10	123739051	C	G	0.153082	-0.00487476	0.00333177	0.143436	0.122743	0.01889	8.15071e-11	-0.0397152	0.0278239	0.153472	0.101237	0.463419	20	3139	2985	3618		10	123739051	C	G	0.153082	0.00641756	0.0120008	0.592814	0.122743	0.01889	8.15071e-11	0.0522845	0.098102	0.594061	0.319602	0.205345	20	6500	4430	6841
10	124032434	124420289	ENSG00000187908	DMBT1	locus1405	10	124320181	rs11499293	10	124321265	T	C	0.685885	0.00462397	0.00275334	0.0930729	-0.131581	0.0163119	7.22981e-16	-0.0351416	0.0213737	0.100145	0.0525199	0.261076	6	2529	2229	5324		10	124321265	T	C	0.685885	-0.0170636	0.00932209	0.0671829	-0.131581	0.0163119	7.22981e-16	0.129681	0.0726479	0.0742504	0.0438025	0.161021	5	1470	1182	7302
10	124485849	124861503	ENSG00000138161	CUZD1	locus1405	10	124610309	rs2994807	10	124647041	G	A	0.577535	-0.00405246	0.00244528	0.0974669	0.287433	0.0244061	5.12289e-32	-0.0140988	0.00859111	0.100778	0.0836536	0.594531	20	2535	2728	2605		10	124647041	G	A	0.577535	-0.00704972	0.00874633	0.420231	0.287433	0.0244061	5.12289e-32	-0.0245265	0.0305003	0.421316	0.351962	0.165598	20	4979	4749	7262
10	125340151	125752312	ENSG00000154478	GPR26	locus1406	10	125425871	rs11248633	10	125423128	G	A	0.125249	-0.0160692	0.00370563	1.44815e-05	0.111257	0.0163949	1.15238e-11	-0.144433	0.0395266	0.00025811	0.000367619	0.0858614	16	268	356	7390		10	125423128	G	A	0.125249	0.0242785	0.0131103	0.0640448	0.111257	0.0163949	1.15238e-11	0.21822	0.122147	0.0740119	0.0426376	0.281216	16	1467	1163	6027
10	125473400	125670046	ENSG00000121898	CPXM2	locus1406	10	125699783	rs28624661	10	125653184	G	A	0.395626	0.00204792	0.002737	0.454318	-0.227692	0.019864	2.03428e-30	-0.00899426	0.0120462	0.455276	0.71031	0.767179	14	5902	8189	1438		10	125653184	G	A	0.395626	-0.000288283	0.00883318	0.973965	-0.227692	0.019864	2.03428e-30	0.00126611	0.0387946	0.973965	0.967615	0.992773	12	9597	9619	36
10	126070808	126175620	ENSG00000065154	OAT	locus1407	10	126107505	rs4144117	10	126107506	C	A	0.814115	0.00510787	0.00319306	0.10967	0.0906985	0.0117149	9.77332e-15	0.056317	0.0359489	0.117211	0.214238	0.774573	7	2718	4338	1394		10	126107506	C	A	0.814115	-0.0137283	0.0111146	0.216772	0.0906985	0.0117149	9.77332e-15	-0.151362	0.124094	0.222567	0.225252	0.523434	7	3169	3454	3822
10	126117421	126296834	ENSG00000107902	LHPP	locus1407	10	126150403	rs2362508	10	126292159	T	C	0.954274	-0.00260355	0.00568091	0.646738	-0.118025	0.0161839	3.03703e-13	0.0220593	0.0482281	0.647387	0.786191	0.238945	12	7315	8629	5546		10	126292159	T	C	0.954274	0.00947753	0.0206784	0.646715	-0.118025	0.0161839	3.03703e-13	-0.0803011	0.175549	0.647364	0.398353	0.805649	12	6915	5183	1381
10	126191695	126674689	ENSG00000203791	METTL10	locus1407	10	126449072	rs61872084	10	126439062	T	C	0.548708	-0.00611921	0.00246135	0.0129144	-0.234252	0.0146745	2.30617e-57	0.0261223	0.0106339	0.0140295	0.0200725	0.201189	20	1034	1460	5955		10	126439062	T	C	0.548708	-0.017826	0.00868876	0.0402069	-0.234252	0.0146745	2.30617e-57	0.0760976	0.0373966	0.0418629	0.0401753	0.866603	20	1015	1112	934
10	127388132	127820297	ENSG00000188690	UROS	locus1408	10	127483796	rs10901442	10	127496359	T	C	0.441352	0.00745333	0.00244522	0.00230273	-0.47086	0.0134654	6.8415e-268	-0.0158292	0.00521278	0.00239253	6.00006e-05	0.0114553	20	523	200	8834		10	127496359	T	C	0.441352	0.00422188	0.0087065	0.627739	-0.47086	0.0134654	6.8415e-268	-0.00896632	0.0184924	0.627772	0.457758	0.810839	20	6768	5709	1342
10	127391308	127775950	ENSG00000203780	FANK1	locus1408	10	127585108	rs3817306	10	127697440	C	T	0.649105	0.0107633	0.00259686	3.4022e-05	-0.247766	0.0243214	2.2632e-24	-0.0434413	0.0113154	0.000123469	0.000159736	0.0151393	20	217	272	8733		10	127697440	C	T	0.649105	0.000305101	0.00906903	0.973163	-0.247766	0.0243214	2.2632e-24	-0.00123141	0.0366034	0.973163	0.220983	0.117175	20	9585	3397	7817
10	128451623	129360226	ENSG00000188916	FAM196A	locus1410	10	128994422	rs6482987	10	128863780	G	A	0.914513	0.000109564	0.00438544	0.980068	-0.265601	0.0363627	2.7887e-13	-0.000412512	0.0165115	0.980068	0.764034	0.591313	7	9678	8487	2628		10	128863780	G	A	0.914513	0.0109794	0.0154489	0.477275	-0.265601	0.0363627	2.7887e-13	-0.041338	0.0584405	0.479347	0.610882	0.381273	7	5482	7054	5070
10	129785814	130364508	ENSG00000132334	PTPRE	locus1411	10	129705325	rs7922147	10	129890111	G	A	0.722664	-0.00678815	0.00272613	0.012773	-0.146425	0.0223185	5.35563e-11	0.0463592	0.0199137	0.019912	0.0372105	0.881753	17	1188	1897	691		10	129890111	G	A	0.722664	-6.13878e-05	0.00965486	0.994927	-0.146425	0.0223185	5.35563e-11	0.000419244	0.0659373	0.994927	0.688134	0.697924	17	9760	7638	2276
10	131239201	131628690	ENSG00000170430	MGMT	locus1413	10	131265448	rs12266534	10	131269756	T	C	0.345924	0.00421671	0.00256225	0.0998238	-0.394135	0.0229797	6.13447e-66	-0.0106986	0.0065308	0.101383	0.0820452	0.381581	20	2546	2703	4264		10	131269756	T	C	0.345924	-0.00512589	0.00908517	0.572616	-0.394135	0.0229797	6.13447e-66	0.0130054	0.0230634	0.572823	0.0163386	0.0128749	20	6296	631	9116
10	131847729	131925013	ENSG00000237489	LINC00959	locus1413	10	131909081	rs1171749	10	131864304	A	C	0.929423	-0.0012573	0.00465093	0.786904	-0.325517	0.038644	3.65479e-17	0.00386247	0.0142952	0.787011	0.262466	0.0295986	10	8321	4839	8366		10	131864304	A	C	0.929423	-0.00773173	0.0168641	0.646613	-0.325517	0.038644	3.65479e-17	0.0237521	0.0518838	0.6471	0.457362	0.228722	10	6914	5706	6576
10	131931192	131996528	ENSG00000108010	GLRX3	locus1413	10	131934663	rs10829690	10	131935820	A	G	0.50994	0.000857442	0.00244137	0.725429	-0.117961	0.0171894	6.77034e-12	-0.00726886	0.0207235	0.725773	0.902639	0.341602	11	7892	9325	4593		10	131935820	A	G	0.50994	-0.011987	0.00864527	0.165581	-0.117961	0.0171894	6.77034e-12	0.101619	0.0747702	0.174122	0.319287	0.386463	11	2679	4422	5009
10	133470034	133797583	ENSG00000189275	AL450307.1	locus1416	10	133622535	rs4897742	10	133608291	G	T	0.45825	0.00489508	0.00244377	0.0451685	-0.221295	0.014704	3.45376e-51	-0.0221202	0.0111404	0.0470809	0.00343446	0.0686695	20	1732	717	7655		10	133608291	G	T	0.45825	0.00125987	0.0086722	0.884492	-0.221295	0.014704	3.45376e-51	-0.00569316	0.0391902	0.884498	0.169654	0.0459297	20	8873	2869	8615
10	133584386	133815530	ENSG00000176171	BNIP3	locus1416	10	133795435	rs7912908	10	133773472	A	G	0.147117	-0.0117663	0.00366409	0.00132157	-0.287199	0.0264284	1.65421e-27	0.0409692	0.0133034	0.00207272	0.00147564	0.152454	11	497	540	6539		10	133773472	A	G	0.147117	0.000920922	0.0122092	0.939874	-0.287199	0.0264284	1.65421e-27	-0.00320656	0.0425122	0.939875	0.377032	0.121913	11	9307	5008	7750
10	133731883	133803565	ENSG00000175470	PPP2R2D	locus1416	10	133747955	rs10430615	10	133748866	C	G	0.0775348	0.00391797	0.00440353	0.373609	0.151831	0.0264141	9.02522e-09	0.0258048	0.0293483	0.379259	0.309959	0.0133969	7	5317	5280	8783		10	133748866	C	G	0.0775348	-0.0274951	0.0161689	0.0890388	0.151831	0.0264141	9.02522e-09	-0.18109	0.111055	0.102968	0.0733735	0.267593	7	1851	1655	6141
10	133771071	134466527	ENSG00000151640	DPYSL4	locus1416	10	134000404	rs902636	10	133991124	G	A	0.803181	0.00410577	0.00319094	0.1982	-0.0737543	0.010804	8.6961e-12	-0.0556682	0.0440262	0.206074	0.29097	0.168121	16	3703	5107	6362		10	133991124	G	A	0.803181	-0.0180507	0.0108776	0.0970294	-0.0737543	0.010804	8.6961e-12	0.244741	0.15178	0.106859	0.1332	0.0810662	16	1899	2458	8190
10	133780150	134068499	ENSG00000188385	JAKMIP3	locus1416	10	133918175	rs9733324	10	133954111	C	G	0.337972	0.00154029	0.00259747	0.553185	0.280568	0.0131244	2.16152e-101	0.00548989	0.00926146	0.553337	0.0652893	0.0372919	20	6666	2438	8200		10	133954111	C	G	0.337972	-0.00626841	0.00913293	0.492491	0.280568	0.0131244	2.16152e-101	-0.0223419	0.0325683	0.492713	0.0408209	0.0242598	20	5619	1124	8941
10	133876699	134791581	ENSG00000229081	RP11-432J24.6	locus1416	10	134335953	rs7095973	10	134324510	C	T	0.543738	0.00214024	0.00245142	0.38263	-0.234086	0.0289782	6.58312e-16	-0.00914296	0.0105333	0.385391	0.757965	0.240968	20	5365	8457	5523		10	134324510	C	T	0.543738	-0.0053826	0.00867378	0.534889	-0.234086	0.0289782	6.58312e-16	0.0229941	0.037163	0.53609	0.935963	0.813128	20	6004	9435	1324
10	133898890	134220016	ENSG00000165752	STK32C	locus1416	10	134062612	rs2637632	10	134025644	T	C	0.805169	0.00454887	0.00317653	0.152136	-0.124576	0.011032	1.43345e-29	-0.0365148	0.0257029	0.155419	0.119794	0.174367	20	3165	3229	6283		10	134025644	T	C	0.805169	-0.0178803	0.0109202	0.101555	-0.124576	0.011032	1.43345e-29	0.143529	0.0885757	0.105143	0.195215	0.0764066	20	1878	3150	8252
10	133938984	134094519	ENSG00000235010	RP11-140A10.3	locus1416	10	133998503	rs2814168	10	133987661	C	T	0.803181	0.0041654	0.00320312	0.193458	-0.440915	0.0409775	5.32107e-27	-0.00944716	0.00731757	0.196695	0.114366	0.230414	20	3595	3153	5654		10	133987661	C	T	0.803181	-0.0184253	0.0108782	0.0903063	-0.440915	0.0409775	5.32107e-27	0.0417888	0.0249757	0.0942918	0.0844227	0.0481262	20	1745	1830	8584
10	134021149	134520061	ENSG00000068383	INPP5A	locus1416	10	134351324	rs4880388	10	134296473	C	T	0.589463	-0.00336114	0.00251361	0.181166	0.105351	0.0189252	2.59591e-08	-0.0319042	0.0245381	0.193536	0.193536	0.0530354	14	3553	4129	7911		10	134296473	C	T	0.589463	0.00614856	0.00878425	0.483957	0.105351	0.0189252	2.59591e-08	0.0583626	0.0840374	0.487379	0.487379	0.867234	14	5556	6002	927
10	134087716	134249451	ENSG00000148814	LRRC27	locus1416	10	134145658	rs2698774	10	134153082	G	A	0.38668	-0.000226642	0.00248998	0.927475	0.181332	0.0190725	1.95288e-21	-0.00124987	0.0137322	0.927479	0.390237	0.0711911	20	9309	5996	7609		10	134153082	G	A	0.38668	-0.000997597	0.00886874	0.910439	0.181332	0.0190725	1.95288e-21	-0.00550149	0.0489123	0.910445	0.766423	0.771852	20	9068	8225	1648
10	134205290	134235573	ENSG00000171813	PWWP2B	locus1416	10	134210672	rs112765631	10	134217726	G	A	0.0646123	-0.0042855	0.00547317	0.433627	0.121346	0.0201443	1.70339e-09	-0.0353164	0.0454833	0.437472	0.437472	0.318243	6	5764	6361	4792		10	134217726	G	A	0.0646123	0.0120061	0.0175736	0.494486	0.121346	0.0201443	1.70339e-09	0.0989412	0.14575	0.49724	0.49724	0.733715	6	5654	6081	1960
10	134419749	134600202	ENSG00000148826	NKX6-2	locus1416	10	134599556	rs34854637	10	134582962	G	A	0.22167	-0.000540034	0.00293492	0.854011	0.071865	0.0113794	2.69553e-10	-0.00751456	0.0408567	0.854072	0.906723	0.859217	7	8792	9346	845		10	134582962	G	A	0.22167	-0.0132671	0.0104024	0.202171	0.071865	0.0113794	2.69553e-10	-0.184611	0.147671	0.211244	0.35759	0.436387	7	3060	4820	4580
10	134521039	135039379	ENSG00000232903	RP13-137A17.4	locus1416	10	134778793	rs145232040	10	134789406	T	C	0.0218688	-0.000852349	0.00843787	0.919539	0.777366	0.0626959	2.646e-35	-0.00109646	0.0108548	0.919542	0.311995	0.489809	11	9254	5299	3409		10	134789406	T	C	0.0218688	0.00703843	0.0295311	0.811618	0.777366	0.0626959	2.646e-35	0.00905421	0.0379957	0.811652	0.635748	0.158397	11	8286	7234	7330
10	134619097	135184056	ENSG00000197177	GPR123	locus1416	10	134884433	rs61862687	10	134953254	A	G	0.163022	-0.00288125	0.00345878	0.404831	-0.158883	0.0134077	2.14834e-32	0.0181344	0.0218231	0.405988	0.291483	0.866078	17	5502	5114	794		10	134953254	A	G	0.163022	0.0251603	0.0117125	0.0317017	-0.158883	0.0134077	2.14834e-32	-0.158357	0.0749193	0.0345406	0.000442171	0.0293684	17	885	93	8858
10	134645017	134834173	ENSG00000240707	RP13-137A17.6	locus1416	10	134779038	rs3924146	10	134791714	C	T	0.612326	0.00144705	0.00248915	0.561008	-0.123245	0.0128827	1.10392e-21	-0.0117413	0.020234	0.56173	0.292171	0.478899	20	6735	5122	3498		10	134791714	C	T	0.612326	0.00489095	0.00886518	0.581152	-0.123245	0.0128827	1.10392e-21	-0.0396848	0.0720509	0.581779	0.526636	0.507316	20	6377	6334	3950
10	134645017	135051562	ENSG00000171798	KNDC1	locus1416	10	134973951	rs12243911	10	134957593	G	A	0.258449	0.00205748	0.00291575	0.48041	-0.0674377	0.00969119	3.4353e-12	-0.0305093	0.0434579	0.482652	0.120187	0.104768	19	6112	3236	7133		10	134957593	G	A	0.258449	-0.0417344	0.00992182	2.59556e-05	-0.0674377	0.00969119	3.4353e-12	0.618859	0.171916	0.000318499	0.235159	0.00286156	18	55	3560	9329
10	134694984	135219858	ENSG00000127884	ECHS1	locus1416	10	135187193	rs12355950	10	135124409	A	G	0.0238569	0.00696455	0.00792658	0.379601	-0.239518	0.0385017	4.94108e-10	-0.0290773	0.0334223	0.384302	0.545787	0.0779379	4	5354	7147	7493		10	135124409	A	G	0.0238569	-0.0370969	0.028327	0.190333	-0.239518	0.0385017	4.94108e-10	0.154882	0.120859	0.200016	0.349913	0.0779482	4	2953	4731	8224
10	134839408	135420356	ENSG00000214279	RP11-108K14.4	locus1416	10	135267432	rs10857714	10	135235370	A	C	0.313121	-0.00125285	0.00267869	0.639992	-0.401299	0.0222876	1.76339e-72	0.00312199	0.0066773	0.640104	0.552818	0.433957	20	7262	7191	3843		10	135235370	A	C	0.313121	-0.00379325	0.00931327	0.683791	-0.401299	0.0222876	1.76339e-72	0.00945243	0.0232137	0.683867	0.525396	0.437795	20	7231	6326	4567
10	134968113	135381574	ENSG00000273336	OR7M1P	locus1417	10	135294742	rs880284	10	135276708	T	G	0.794235	0.00151818	0.00295743	0.60771	0.218209	0.0327464	2.67196e-11	0.00695746	0.0135933	0.608771	0.687808	0.960941	20	7051	8062	217		10	135276708	T	G	0.794235	-0.00166143	0.0106842	0.876425	0.218209	0.0327464	2.67196e-11	-0.00761392	0.0489766	0.876458	0.844415	0.66189	20	8799	8804	2557
10	135041468	135436023	ENSG00000233435	AGGF1P2	locus1417	10	135455590	rs4529856	10	135414020	G	C	0.0974155	-0.00305632	0.00414014	0.460383	-0.214272	0.0343296	4.3307e-10	0.0142637	0.0194566	0.463493	0.563301	0.459471	20	5975	7260	3652		10	135414020	G	C	0.0974155	0.0181259	0.0145752	0.213644	-0.214272	0.0343296	4.3307e-10	-0.0845929	0.0693592	0.222603	0.586151	0.45259	20	3171	6841	4433
10	135062338	135272948	ENSG00000148832	PAOX	locus1417	10	135192738	rs4617507	10	135193249	A	G	0.775348	-0.000307509	0.00299542	0.918233	0.161013	0.0228725	1.92826e-12	-0.00190984	0.0186056	0.918242	0.955853	0.876909	20	9250	9588	725		10	135193249	A	G	0.775348	0.00454374	0.0103491	0.660629	0.161013	0.0228725	1.92826e-12	0.0282197	0.0644001	0.661246	0.1622	0.862199	20	7039	2804	966
10	135072940	135425907	ENSG00000203772	SPRN	locus1417	10	135238076	rs7921041	10	135229239	C	G	0.248509	-3.83397e-05	0.00290232	0.98946	-0.0722835	0.00825992	2.11264e-18	0.000530407	0.0401519	0.98946	0.32854	0.357162	8	9745	5460	4465		10	135229239	C	G	0.248509	-0.00762599	0.00999583	0.445513	-0.0722835	0.00825992	2.11264e-18	0.105501	0.138811	0.447234	0.896913	0.818487	8	5197	9152	1286
10	135077626	135436023	ENSG00000171772	SYCE1	locus1417	10	135379087	rs11527824	10	135360143	T	A	0.105368	-0.0031801	0.00412724	0.440995	-0.340256	0.029544	1.08409e-30	0.0093462	0.0121569	0.442015	0.632888	0.849394	20	5798	7697	913		10	135360143	T	A	0.105368	-0.015486	0.014071	0.271086	-0.340256	0.029544	1.08409e-30	0.0455129	0.0415425	0.273265	0.502145	0.790306	20	3644	6130	1488
10	135104493	135426754	ENSG00000148824	MTG1	locus1417	10	135207598	rs2297031	10	135232654	T	C	0.222664	0.00101324	0.00300474	0.735956	0.358824	0.0244533	9.47782e-49	0.00282378	0.00837607	0.736023	0.671461	0.587377	20	7957	7965	2649		10	135232654	T	C	0.222664	-0.0073901	0.0103834	0.476635	0.358824	0.0244533	9.47782e-49	-0.0205953	0.0289712	0.477153	0.577744	0.795187	20	5462	6757	1452
10	135225900	135436023	ENSG00000225899	FRG2B	locus1417	10	135440296	rs4379787	10	135429181	C	T	0.372763	-0.00063337	0.00252965	0.802295	-0.228767	0.02873	1.68407e-15	0.00276862	0.0110632	0.802391	0.693541	0.569926	20	8431	8096	2773		10	135429181	C	T	0.372763	-0.00333969	0.00893226	0.708486	-0.228767	0.02873	1.68407e-15	0.0145987	0.0390883	0.708792	0.78096	0.446503	20	7445	8336	4502
11	197337	280464	ENSG00000270921	CICP23	locus1418	11	123312	rs55966801	11	200343	C	T	0.208748	0.00625108	0.00305386	0.0406635	0.378209	0.0499663	3.75295e-14	0.0165281	0.00836457	0.0481585	0.0844073	0.904486	20	1751	2740	536		11	200343	C	T	0.208748	-0.0197888	0.0106502	0.0631599	0.378209	0.0499663	3.75295e-14	-0.0523223	0.0289956	0.0711542	0.0833547	0.68377	19	1430	1815	2389
11	197337	365706	ENSG00000185627	PSMD13	locus1418	11	236546	rs6598061	11	243853	A	G	0.730616	2.57922e-05	0.00282433	0.992714	-0.307188	0.0181817	4.85723e-64	-8.39623e-05	0.00919413	0.992714	0.237483	0.0901978	20	9772	4559	7342		11	243853	A	G	0.730616	-0.0229245	0.00975081	0.0187211	-0.307188	0.0181817	4.85723e-64	0.074627	0.032048	0.0198801	0.0374271	0.0349709	20	607	1055	8786
11	197337	800630	ENSG00000184363	PKP3	locus1418	11	392614	rs4077477	11	390320	T	C	0.549702	0.00444332	0.00250442	0.0760319	-0.182209	0.0262678	4.01697e-12	-0.0243858	0.0141873	0.0856406	0.0912677	0.0647812	16	2322	2850	7724		11	390320	T	C	0.549702	-0.0146396	0.00869594	0.0922776	-0.182209	0.0262678	4.01697e-12	0.0803453	0.0491105	0.101837	0.0427988	0.0228412	16	1841	1166	8960
11	197337	296682	ENSG00000177963	RIC8A	locus1418	11	207511	rs6421986	11	221659	G	A	0.728628	-0.000203054	0.00279912	0.942171	-0.118961	0.0165342	6.25227e-13	0.00170689	0.0235309	0.942173	0.895348	0.149352	17	9412	9280	6589		11	221659	G	A	0.728628	-0.0240455	0.00972956	0.0134591	-0.118961	0.0165342	6.25227e-13	0.202129	0.0864783	0.0194216	0.0548125	0.00774757	17	600	1364	9216
11	199492	997434	ENSG00000161328	LRRC56	locus1418	11	537527	rs113966858	11	527759	G	T	0.214712	-0.00219336	0.00302723	0.468732	-0.203814	0.0153376	2.6986e-40	0.0107616	0.014875	0.469391	0.260589	0.117832	20	6013	4819	6976		11	527759	G	T	0.214712	0.0230344	0.0105362	0.0287993	-0.203814	0.0153376	2.6986e-40	-0.113017	0.0523899	0.0309883	0.0874887	0.36152	20	827	1864	5262
11	199492	590605	ENSG00000177951	BET1L	locus1418	11	207383	rs939917	11	202547	T	C	0.362823	0.00738666	0.00284764	0.00948766	0.0825855	0.0144304	1.04645e-08	0.0894426	0.0378576	0.0181468	0.0181468	0.420834	7	1139	1391	3954		11	202547	T	C	0.362823	-0.0251566	0.00902166	0.00529587	0.0825855	0.0144304	1.04645e-08	-0.304612	0.121517	0.0121849	0.0121849	0.0378331	7	441	525	8749
11	200343	332416	ENSG00000142089	IFITM3	locus1418	11	321050	rs6598042	11	324635	A	G	0.419483	0.000322312	0.00256942	0.900174	-0.0860441	0.0106278	5.67348e-16	-0.0037459	0.0298652	0.900186	0.23574	0.131321	14	9114	4539	6805		11	324635	A	G	0.419483	0.0040826	0.00875264	0.640899	-0.0860441	0.0106278	5.67348e-16	-0.0474477	0.101891	0.641452	0.88061	0.201953	13	6871	9039	6880
11	200343	297670	ENSG00000177947	ODF3	locus1418	11	196738	rs574185	11	221322	T	G	0.522863	-0.00178316	0.00244835	0.466424	0.157161	0.0280665	2.14857e-08	-0.0113461	0.0157098	0.470155	0.470155	0.0247523	16	6021	6593	8474		11	221322	T	G	0.522863	-0.0065521	0.00864815	0.448672	0.157161	0.0280665	2.14857e-08	-0.0416904	0.0555287	0.45278	0.45278	0.20166	16	5242	5663	6883
11	202017	726846	ENSG00000142102	ATHL1	locus1418	11	289135	rs7110174	11	296203	G	A	0.737575	0.0059132	0.00293583	0.0439937	0.293401	0.0198499	1.9437e-49	0.020154	0.0100987	0.0459658	0.0752458	0.47734	11	1715	2586	3515		11	296203	G	A	0.737575	0.00561768	0.00982087	0.567312	0.293401	0.0198499	1.9437e-49	0.0191468	0.0334976	0.567602	0.803697	0.873534	11	6252	8521	885
11	246200	766432	ENSG00000251661	RP11-326C3.11	locus1418	11	318640	rs7396777	11	328652	T	C	0.407555	0.00011582	0.00257633	0.964143	-0.253888	0.0287773	1.11933e-18	-0.000456185	0.0101476	0.964143	0.892936	0.0893524	13	9566	9270	7351		11	328652	T	C	0.407555	-0.00094569	0.00878951	0.914319	-0.253888	0.0287773	1.11933e-18	0.00372483	0.0346222	0.914325	0.451814	0.378545	13	9095	5656	5097
11	246370	361542	ENSG00000270030	RP11-326C3.13	locus1418	11	326294	rs7396777	11	328652	T	C	0.407555	0.00011582	0.00257633	0.964143	0.171039	0.0312506	4.42115e-08	0.000677155	0.0150633	0.964144	0.964144	0.173007	8	9568	9629	6307		11	328652	T	C	0.407555	-0.00094569	0.00878951	0.914319	0.171039	0.0312506	4.42115e-08	-0.00552909	0.0513989	0.914335	0.914335	0.612967	8	9097	9290	2944
11	247905	356042	ENSG00000185885	IFITM1	locus1418	11	313506	rs6598039	11	330973	T	C	0.406561	-2.78371e-05	0.00258058	0.991393	0.146885	0.0153447	1.04497e-21	-0.000189516	0.0175687	0.991393	0.269894	0.235566	17	9761	4913	5587		11	330973	T	C	0.406561	-8.14836e-05	0.00879284	0.992606	0.146885	0.0153447	1.04497e-21	-0.000554744	0.0598621	0.992606	0.829994	0.817874	17	9739	8698	1288
11	252733	776914	ENSG00000185187	SIGIRR	locus1418	11	406370	rs10902159	11	406615	T	C	0.177932	-0.000931502	0.0032563	0.774831	-0.432604	0.0218505	3.07827e-87	0.00215324	0.007528	0.774854	0.337247	0.329817	20	8226	5527	4700		11	406615	T	C	0.177932	-0.00573627	0.0112934	0.611502	-0.432604	0.0218505	3.07827e-87	0.0132599	0.0261142	0.611619	0.275478	0.318332	20	6644	3978	5669
11	253072	817509	ENSG00000099849	RASSF7	locus1418	11	560404	rs12280283	11	554968	G	A	0.122266	0.00145082	0.00403963	0.719485	-0.141647	0.0255208	2.85261e-08	-0.0102425	0.0285786	0.720046	0.492044	0.369304	17	7859	6735	4355		11	554968	G	A	0.122266	-0.0016826	0.0131843	0.898449	-0.141647	0.0255208	2.85261e-08	0.0118788	0.0931034	0.898475	0.803448	0.204568	17	8973	8516	6852
11	256978	776501	ENSG00000270972	RP11-326C3.15	locus1418	11	333192	rs7396777	11	328652	T	C	0.407555	0.00011582	0.00257633	0.964143	0.263304	0.0309303	1.69741e-17	0.000439872	0.00978475	0.964143	0.983757	0.0506116	18	9567	9729	7958		11	328652	T	C	0.407555	-0.00094569	0.00878951	0.914319	0.263304	0.0309303	1.69741e-17	-0.00359163	0.0333843	0.914325	0.911353	0.398412	17	9096	9268	4897
11	285892	583787	ENSG00000182272	B4GALNT4	locus1418	11	369796	rs1134699	11	379598	G	A	0.402584	-0.00685792	0.00252231	0.00654988	-0.0799242	0.012274	7.4331e-11	0.0858053	0.0341994	0.0121082	0.0107937	0.474523	12	972	1103	3537		11	379598	G	A	0.402584	0.0121071	0.00882536	0.17011	-0.0799242	0.012274	7.4331e-11	-0.151482	0.112845	0.179472	0.025847	0.171264	12	2742	826	7190
11	305406	1267158	ENSG00000177236	AP006621.1	locus1418	11	780117	rs4963156	11	780827	T	C	0.440358	-0.00367319	0.00247397	0.137615	0.701274	0.0257268	1.31825e-163	-0.00523788	0.00353306	0.138198	0.0239026	0.464562	20	2964	1581	3608		11	780827	T	C	0.440358	-0.00220669	0.00870206	0.799818	0.701274	0.0257268	1.31825e-163	-0.00314669	0.0124095	0.799826	0.98407	0.869217	20	8196	9709	914
11	323222	866133	ENSG00000174775	HRAS	locus1418	11	533612	rs35333170	11	526478	G	A	0.0994036	-0.00335383	0.00370832	0.36578	-0.207265	0.018346	1.349e-29	0.0161814	0.0179489	0.367311	0.100651	0.384941	20	5214	2973	4241		11	526478	G	A	0.0994036	-0.00163844	0.0144362	0.909638	-0.207265	0.018346	1.349e-29	0.00790507	0.0696544	0.909642	0.259952	0.202686	20	9059	3827	6875
11	341256	824789	ENSG00000177106	EPS8L2	locus1419	11	694438	rs11246276	11	706284	T	G	0.168986	0.00431407	0.0033665	0.200029	0.230098	0.0276605	8.898e-17	0.0187489	0.0148033	0.205323	0.197561	0.0157893	20	3694	4173	8720		11	706284	T	G	0.168986	-0.0127592	0.0115345	0.268653	0.230098	0.0276605	8.898e-17	-0.055451	0.05057	0.272852	0.886239	0.0568208	20	3639	9076	8482
11	346076	970847	ENSG00000177042	TMEM80	locus1419	11	695428	rs28392994	11	679915	A	G	0.492048	0.00418343	0.00244696	0.0873312	-0.391146	0.0215763	1.89915e-73	-0.0106953	0.00628363	0.0887377	0.0910206	0.212767	20	2369	2845	5830		11	679915	A	G	0.492048	-0.000425838	0.00864234	0.960701	-0.391146	0.0215763	1.89915e-73	0.00108869	0.022095	0.960701	0.14568	0.708569	20	9474	2593	2179
11	352378	842682	ENSG00000023191	RNH1	locus1419	11	503570	rs12422043	11	512046	C	T	0.308151	-0.00519372	0.00265501	0.0504424	-0.121573	0.0116241	1.33672e-25	0.042721	0.0222176	0.0544991	0.130389	0.531932	20	1854	3382	3076		11	512046	C	T	0.308151	0.0150354	0.00937042	0.108591	-0.121573	0.0116241	1.33672e-25	-0.123674	0.0779783	0.112739	0.36797	0.166352	20	1983	4913	7251
11	372456	983573	ENSG00000174915	PTDSS2	locus1419	11	448268	rs116101630	11	506826	C	G	0.0974155	-0.00404909	0.00370863	0.274919	-0.115696	0.0182235	2.17117e-10	0.0349977	0.0325255	0.281923	0.0828156	0.668103	20	4457	2716	2110		11	506826	C	G	0.0974155	0.00111033	0.0145678	0.939246	-0.115696	0.0182235	2.17117e-10	-0.00959695	0.125924	0.93925	0.224708	0.228705	20	9298	3446	6577
11	433554	647145	ENSG00000069696	DRD4	locus1419	11	637293	rs12420875	11	603776	C	T	0.214712	-0.00501787	0.00292689	0.0864543	-0.141204	0.0211278	2.33565e-11	0.0355363	0.0213992	0.096786	0.0507983	0.171187	20	2474	2194	6324		11	603776	C	T	0.214712	0.0202263	0.0105392	0.0549649	-0.141204	0.0211278	2.33565e-11	-0.143241	0.0776541	0.0650945	0.0709795	0.972994	20	1347	1613	169
11	523785	1057516	ENSG00000177666	PNPLA2	locus1419	11	818902	rs1138693	11	824789	C	T	0.705765	-0.00392292	0.00276658	0.1562	-0.191633	0.010565	1.58493e-73	0.020471	0.0144809	0.157464	0.0268653	0.129989	20	3188	1664	6819		11	824789	C	T	0.705765	-0.00124266	0.00947984	0.895708	-0.191633	0.010565	1.58493e-73	0.00648461	0.04947	0.895711	0.722548	0.637264	20	8946	7926	2761
11	535026	1041967	ENSG00000177697	CD151	locus1419	11	832843	rs28478991	11	833872	A	C	0.664016	-0.00629965	0.00270325	0.0197852	0.216614	0.0129599	1.03436e-62	-0.0290824	0.0126003	0.0209953	0.0123452	0.172491	20	1222	1178	6314		11	833872	A	C	0.664016	0.00306952	0.00915168	0.73732	0.216614	0.0129599	1.03436e-62	0.0141705	0.0422573	0.737371	0.767654	0.449881	20	7700	8240	4461
11	552331	954646	ENSG00000255284	AP006621.5	locus1419	11	777578	rs4963156	11	780827	T	C	0.440358	-0.00367319	0.00247397	0.137615	0.371851	0.0265448	1.38474e-44	-0.00987812	0.0066904	0.13982	0.105798	0.634543	20	2979	3043	2344		11	780827	T	C	0.440358	-0.00220669	0.00870206	0.799818	0.371851	0.0265448	1.38474e-44	-0.00593435	0.0234058	0.79985	0.930255	0.777069	20	8197	9389	1607
11	599471	824789	ENSG00000184524	CEND1	locus1419	11	790123	rs12226463	11	781076	T	C	0.650099	-0.00452719	0.00266477	0.0893371	-0.0386041	0.00678291	1.26021e-08	0.117272	0.0720379	0.103541	0.103541	0.190055	11	2566	3015	6086		11	781076	T	C	0.650099	0.000800584	0.00905915	0.92958	-0.0386041	0.00678291	1.26021e-08	-0.0207383	0.234696	0.929589	0.929589	0.883331	11	9209	9385	809
11	710889	824496	ENSG00000177542	SLC25A22	locus1419	11	796361	rs112920861	11	788823	T	C	0.0675944	0.00491054	0.00456658	0.282231	0.100436	0.0132981	4.26465e-14	0.0488922	0.0459261	0.287064	0.290564	0.844304	14	4510	5102	944		11	788823	T	C	0.0675944	-0.0156421	0.0172133	0.363496	0.100436	0.0132981	4.26465e-14	-0.155742	0.172622	0.366942	0.61691	0.177833	13	4480	7098	7117
11	736334	1245927	ENSG00000177595	PIDD	locus1419	11	804675	rs28710291	11	805302	A	G	0.639165	-0.00512011	0.00261867	0.0505552	0.0823302	0.0139316	3.42942e-09	-0.0621899	0.0335026	0.0634145	0.0986341	0.788743	12	1987	2946	1298		11	805302	A	G	0.639165	-0.00348937	0.00899683	0.698132	0.0823302	0.0139316	3.42942e-09	-0.0423826	0.109513	0.698748	0.580022	0.931985	12	7353	6786	467
11	739392	1033240	ENSG00000177700	POLR2L	locus1419	11	842529	rs28692469	11	839675	C	T	0.663022	-0.00735781	0.00268189	0.00607855	-0.0893436	0.00916367	1.84895e-22	0.0823541	0.0311835	0.00826745	0.00669826	0.949854	20	832	921	281		11	839675	C	T	0.663022	0.00712415	0.00915087	0.436262	-0.0893436	0.00916367	1.84895e-22	-0.0797388	0.102749	0.437719	0.627031	0.491663	20	5115	7177	4067
11	1087070	1302948	ENSG00000215182	MUC5AC	locus1420	11	1151580	rs28439383	11	1221038	T	C	0.202783	-0.00838236	0.00314717	0.00773414	0.257768	0.0333581	1.09853e-14	-0.032519	0.0129142	0.0117998	0.021278	0.384185	20	954	1499	4245		11	1221038	T	C	0.202783	0.0105946	0.0107592	0.324774	0.257768	0.0333581	1.09853e-14	0.0411012	0.0420776	0.32867	0.291747	0.307947	20	4138	4144	5774
11	1227939	1609689	ENSG00000117983	MUC5B	locus1420	11	1244296	rs4963050	11	1249536	T	G	0.289264	-0.00450896	0.00266333	0.0904599	0.591908	0.0339187	3.39554e-68	-0.00761767	0.0045207	0.091976	0.0156737	0.0377886	20	2408	1295	8187		11	1249536	T	G	0.289264	0.0251148	0.00955506	0.00857789	0.591908	0.0339187	3.39554e-68	0.0424303	0.0163249	0.00934637	0.000628262	0.0582254	20	373	114	8464
11	1244060	1609689	ENSG00000255153	TOLLIP-AS1	locus1420	11	1330999	rs5743854	11	1331254	C	G	0.872763	0.0012106	0.00380891	0.750611	0.13962	0.0237542	4.16042e-09	0.00867068	0.0273204	0.750963	0.645809	0.0620177	6	8065	7783	7774		11	1331254	C	G	0.872763	-0.0184427	0.0129694	0.15502	0.13962	0.0237542	4.16042e-09	-0.132092	0.0955702	0.166927	0.282483	0.41157	6	2607	4054	4799
11	1378578	1738340	ENSG00000233930	KRTAP5-AS1	locus1420	11	1592583	rs10768561	11	1620367	A	G	0.527833	0.00305522	0.00246774	0.215693	-0.500166	0.0176857	5.95084e-176	-0.00610841	0.00493857	0.216132	0.0751862	0.433553	20	3805	2584	3847		11	1620367	A	G	0.527833	-0.0152095	0.00866394	0.0791753	-0.500166	0.0176857	5.95084e-176	0.0304088	0.0173555	0.0797534	0.0317357	0.729462	20	1558	934	1998
11	1419145	1744904	ENSG00000241598	KRTAP5-4	locus1420	11	1643368	rs11035766	11	1623976	C	T	0.538767	0.00187129	0.00245441	0.445809	-0.187944	0.0267084	1.96579e-12	-0.00995664	0.0131357	0.44846	0.330491	0.622288	20	5846	5473	2422		11	1623976	C	T	0.538767	-0.0147913	0.00867384	0.0881422	-0.187944	0.0267084	1.96579e-12	0.0787007	0.047487	0.0974567	0.0933211	0.953681	20	1786	1932	299
11	1444528	1825231	ENSG00000205867	KRTAP5-2	locus1420	11	1619524	rs10768561	11	1620367	A	G	0.527833	0.00305522	0.00246774	0.215693	0.22003	0.0277241	2.081e-15	0.0138855	0.0113511	0.221229	0.376663	0.831244	20	3874	5874	1042		11	1620367	A	G	0.527833	-0.0152095	0.00866394	0.0791753	0.22003	0.0277241	2.081e-15	-0.0691245	0.0403279	0.0865177	0.119993	0.367237	20	1646	2265	5203
11	1723872	1809094	ENSG00000244242	IFITM10	locus1420	11	1771810	rs59571891	11	1771188	G	T	0.239563	0.00439385	0.00282792	0.120247	0.0923934	0.0121392	2.71601e-14	0.0475559	0.0312386	0.127923	0.11975	0.882786	12	2828	3228	683		11	1771188	G	T	0.239563	-0.00318539	0.0101232	0.753019	0.0923934	0.0121392	2.71601e-14	-0.0344763	0.10966	0.753223	0.823558	0.665184	12	7837	8643	2542
11	1871813	2025889	ENSG00000130592	LSP1	locus1421	11	1874200	rs112121578	11	1937116	G	A	0.0695825	-0.00136293	0.00535062	0.798936	0.440942	0.0650403	1.20579e-11	-0.00309095	0.0121431	0.799075	0.757884	0.310545	7	8411	8456	4873		11	1937116	G	A	0.0695825	0.0165216	0.0169799	0.330547	0.440942	0.0650403	1.20579e-11	0.0374689	0.0389027	0.335476	0.624789	0.122609	6	4198	7154	7741
11	1876955	2323619	ENSG00000214026	MRPL23	locus1421	11	1968508	rs4929956	11	1981785	T	G	0.514911	0.000310311	0.00245484	0.899409	0.142227	0.0162895	2.51972e-18	0.0021818	0.0172618	0.89942	0.623413	0.847801	20	9107	7637	924		11	1981785	T	G	0.514911	0.0073912	0.00864345	0.392483	0.142227	0.0162895	2.51972e-18	0.0519677	0.061063	0.394741	0.640724	0.596003	20	4735	7274	3097
11	1881071	1943120	ENSG00000130595	TNNT3	locus1421	11	1940792	rs11041676	11	1907940	C	T	0.488072	0.00189491	0.00246077	0.441271	0.138096	0.0238245	6.77611e-09	0.0137217	0.0179758	0.445259	0.445259	0.119594	11	5819	6419	6952		11	1907940	C	T	0.488072	0.00947088	0.00864275	0.273159	0.138096	0.0238245	6.77611e-09	0.0685818	0.0636937	0.281594	0.281594	0.338275	11	3708	4048	5490
11	1900701	2440805	ENSG00000226416	MRPL23-AS1	locus1421	11	2011150	rs217719	11	1995223	A	G	0.222664	-0.00153752	0.0029355	0.600441	0.0899135	0.013071	6.03445e-12	-0.0170999	0.0327425	0.601493	0.792529	0.632608	17	7000	8674	2354		11	1995223	A	G	0.222664	0.000640352	0.0103817	0.950817	0.0899135	0.013071	6.03445e-12	0.00712187	0.115468	0.950819	0.815118	0.351031	17	9395	8586	5378
11	2116686	2179352	ENSG00000167244	IGF2	locus1421	11	2158520	rs6578986	11	2138152	G	A	0.67992	-0.00384918	0.00269107	0.152616	-0.116421	0.0197252	3.58804e-09	0.0330626	0.0237841	0.164494	0.273552	0.61223	11	3258	4956	2491		11	2138152	G	A	0.67992	0.00503034	0.00926251	0.587071	-0.116421	0.0197252	3.58804e-09	-0.0432082	0.0798966	0.588645	0.4856	0.218631	10	6451	5980	6692
11	2236653	2324692	ENSG00000110665	C11orf21	locus1421	11	2323290	rs734094	11	2323220	A	G	0.399602	0.0037691	0.00255339	0.139913	-0.178184	0.0251986	1.53619e-12	-0.0211528	0.014639	0.148468	0.139866	0.106301	5	3078	3494	7113		11	2323220	A	G	0.399602	-0.0178853	0.0088349	0.0429302	-0.178184	0.0251986	1.53619e-12	0.100375	0.0515749	0.0516303	0.036214	0.264545	5	1155	1030	6166
11	2279399	2603319	ENSG00000110651	CD81	locus1421	11	2397407	rs2521292	11	2345948	T	C	0.827038	0.00342481	0.00329869	0.299161	-0.0701217	0.00950657	1.6296e-13	-0.0488409	0.0475061	0.303903	0.582651	0.0309788	18	4690	7385	8336		11	2345890	T	C	0.827038	-0.00819123	0.0114243	0.473374	-0.0701032	0.00950613	1.64928e-13	0.116845	0.163733	0.475453	0.80014	0.719547	18	5442	8487	2086
11	2326714	2421394	ENSG00000236264	RPL26P30	locus1421	11	2357006	rs800115	11	2361095	G	A	0.821074	0.00374787	0.00328776	0.254308	-0.341888	0.0418531	3.11563e-16	-0.0109623	0.00970966	0.258895	0.368896	0.221757	13	4234	5803	5741		11	2361095	G	A	0.821074	-0.00751953	0.0112729	0.504744	-0.341888	0.0418531	3.11563e-16	0.0219941	0.0330823	0.506158	0.528719	0.821174	13	5728	6356	1265
11	2694152	3104347	ENSG00000110628	SLC22A18	locus1422	11	2920951	rs120740	11	2926627	T	G	0.738569	-0.0010914	0.00275279	0.691758	-0.208364	0.0181034	1.17917e-30	0.00523795	0.0132193	0.691932	0.883637	0.67233	20	7654	9224	2079		11	2926627	T	G	0.738569	0.0134048	0.00983528	0.172904	-0.208364	0.0181034	1.17917e-30	-0.0643337	0.0475322	0.175904	0.237188	0.889504	20	2708	3586	760
11	2775399	2940707	ENSG00000254827	SLC22A18AS	locus1422	11	2924970	rs120740	11	2926627	T	G	0.738569	-0.0010914	0.00275279	0.691758	-0.224101	0.0212154	4.41758e-26	0.00487013	0.0122924	0.691964	0.898913	0.85927	11	7655	9300	843		11	2926627	T	G	0.738569	0.0134048	0.00983528	0.172904	-0.224101	0.0212154	4.41758e-26	-0.059816	0.0442515	0.176463	0.295709	0.773002	11	2710	4183	1639
11	2914200	3113596	ENSG00000181649	PHLDA2	locus1422	11	2950685	rs3764896	11	2946522	A	G	0.192843	0.00293983	0.00315758	0.351834	0.123018	0.0209982	4.6707e-09	0.0238975	0.0259897	0.357834	0.533594	0.0828522	20	5138	7058	7422		11	2946522	A	G	0.192843	-0.000806067	0.0109484	0.94131	0.123018	0.0209982	4.6707e-09	-0.00655243	0.0890057	0.941314	0.888113	0.86642	20	9316	9094	939
11	3081241	3418745	ENSG00000021762	OSBPL5	locus1422	11	3116109	rs74608868	11	3171742	A	C	0.245527	0.000608448	0.00295784	0.83702	-0.0979589	0.0170553	9.26747e-09	-0.00621126	0.030214	0.837123	0.800788	0.75977	20	8674	8728	1480		11	3171742	A	C	0.245527	-0.00704464	0.0100365	0.482741	-0.0979589	0.0170553	9.26747e-09	0.0719143	0.103219	0.485979	0.304183	0.345064	20	5542	4266	5431
11	3248723	3399327	ENSG00000184350	MRGPRE	locus1422	11	3253616	rs11026056	11	3252353	T	C	0.0994036	-0.00194898	0.0043066	0.650868	0.310372	0.045764	1.18515e-11	-0.00627951	0.0139065	0.651591	0.651591	0.769606	7	7347	7827	1424		11	3252353	T	C	0.0994036	0.000170896	0.0144353	0.990554	0.310372	0.045764	1.18515e-11	0.000550617	0.0465097	0.990554	0.990554	0.614121	7	9713	9746	2936
11	3363020	3788645	ENSG00000005801	ZNF195	locus1422	11	3400363	rs2412168	11	3399200	A	T	0.791252	0.00162684	0.00291078	0.576228	0.247294	0.016642	6.02438e-50	0.00657857	0.0117788	0.576498	0.825464	0.723498	20	6848	8879	1715		11	3399200	A	T	0.791252	-0.00881236	0.0106304	0.407117	0.247294	0.016642	6.02438e-50	-0.0356351	0.0430537	0.407846	0.590144	0.766933	20	4860	6882	1687
11	3363846	3431363	ENSG00000223756	TSSC2	locus1422	11	3402191	rs11026824	11	3402303	C	G	0.107356	-0.00191124	0.00375217	0.610494	-0.500456	0.0472776	3.4801e-26	0.00381899	0.00750618	0.610907	0.758607	0.317642	16	7070	8461	4800		11	3402303	C	G	0.107356	0.00747358	0.013954	0.592244	-0.500456	0.0472776	3.4801e-26	-0.0149336	0.0279182	0.592717	0.87532	0.452067	16	6491	9013	4440
11	3367814	3445783	ENSG00000189398	OR7E12P	locus1422	11	3412982	rs12789047	11	3404991	C	T	0.12326	-0.000770565	0.00363629	0.832177	-0.327047	0.0464226	1.85465e-12	0.00235613	0.0111236	0.832252	0.730121	0.466611	10	8640	8300	3590		11	3404991	C	T	0.12326	0.00125157	0.0131383	0.924107	-0.327047	0.0464226	1.85465e-12	-0.00382687	0.0401761	0.924114	0.855215	0.662921	10	9173	8889	2553
11	3635113	3676135	ENSG00000167311	ART5	locus1422	11	3663485	rs7109026	11	3650357	T	G	0.399602	0.00316094	0.00277314	0.254352	-0.224904	0.0294469	2.21295e-14	-0.0140546	0.0124669	0.259592	0.106581	0.47776	9	4248	3051	3509		11	3650357	T	G	0.399602	-0.0128597	0.00882688	0.145148	-0.224904	0.0294469	2.21295e-14	0.0571788	0.0399549	0.152407	0.181232	0.99359	9	2454	3002	31
11	3805217	4170575	ENSG00000167323	STIM1	locus1423	11	3875757	rs7131058	11	3868190	G	C	0.28827	-0.00416725	0.00275402	0.130241	0.0911717	0.0133344	8.06942e-12	-0.0457077	0.0309378	0.139567	0.143296	0.602193	14	2977	3546	2548		11	3868190	G	C	0.28827	0.00509704	0.00953991	0.593143	0.0911717	0.0133344	8.06942e-12	0.055906	0.104956	0.594267	0.705906	0.739288	14	6504	7779	1907
11	3862058	4394464	ENSG00000167325	RRM1	locus1423	11	4115937	rs2119986	11	4133868	A	G	0.575547	0.000404188	0.00246891	0.869958	-0.111332	0.0144803	1.48867e-14	-0.00363047	0.0221811	0.869988	0.597097	0.497417	20	8909	7463	3360		11	4133868	A	G	0.575547	-0.00265445	0.00873859	0.761309	-0.111332	0.0144803	1.48867e-14	0.0238427	0.0785525	0.76149	0.329443	0.133619	20	7900	4545	7622
11	4409212	5092910	ENSG00000167332	OR51E2	locus1423	11	4719072	rs76304755	11	4769835	A	C	0.139165	0.000179103	0.00371407	0.961539	0.60182	0.0361676	3.59043e-62	0.000297602	0.00617142	0.961539	0.543214	0.521118	20	9549	7128	3161		11	4769835	A	C	0.139165	0.00566899	0.012479	0.649625	0.60182	0.0361676	3.59043e-62	0.00941975	0.0207431	0.649747	0.612953	0.941648	20	6942	7072	398
11	4496999	4657811	ENSG00000167333	TRIM68	locus1423	11	4629489	rs56113312	11	4634286	C	T	0.054672	-0.000412276	0.0050847	0.935377	-0.382043	0.0532135	7.00003e-13	0.00107914	0.0133101	0.935381	0.921784	0.823141	20	9358	9418	1093		11	4634286	C	T	0.054672	-0.0238042	0.0190065	0.210415	-0.382043	0.0532135	7.00003e-13	0.0623077	0.0505009	0.21728	0.283683	0.854179	20	3122	4066	1026
11	4748188	5152498	ENSG00000197674	OR51C1P	locus1424	11	4712932	rs117732361	11	4761376	G	A	0.110338	-0.00111504	0.00413587	0.787466	0.217259	0.0392187	3.03021e-08	-0.00513231	0.0190591	0.787712	0.787712	0.636197	4	8324	8645	2330		11	4761376	G	A	0.110338	0.00506881	0.0137858	0.71311	0.217259	0.0392187	3.03021e-08	0.0233307	0.0635931	0.713712	0.713712	0.719993	4	7485	7854	2079
11	4789041	5480110	ENSG00000213931	HBE1	locus1424	11	5526834	rs2855125	11	5273687	G	T	0.479125	0.00316987	0.002447	0.195179	0.352276	0.0286212	8.18234e-35	0.00899826	0.00698462	0.197643	0.611216	0.740178	19	3608	7557	1611		11	5273687	G	T	0.479125	-0.0115842	0.00865435	0.180722	0.352276	0.0286212	8.18234e-35	-0.0328838	0.0247118	0.183291	0.191112	0.0951631	17	2790	3109	8054
11	5015990	5177788	ENSG00000236897	AC113331.9	locus1424	11	5128760	rs10837335	11	5121666	A	G	0.166998	-0.0028823	0.00312345	0.356115	0.323878	0.0447273	4.44835e-13	-0.00889934	0.0097219	0.359986	0.534275	0.51986	10	5154	7064	3174		11	5121666	A	G	0.166998	0.00500945	0.0115825	0.665376	0.323878	0.0447273	4.44835e-13	0.0154671	0.0358256	0.665935	0.55731	0.484118	10	7088	6575	4151
11	5030586	5214871	ENSG00000176748	OR52Z1	locus1424	11	5199891	rs9666738	11	5203776	A	G	0.745527	0.00117259	0.00278344	0.673555	-0.219974	0.0337665	7.29016e-11	-0.00533058	0.0126799	0.674197	0.857943	0.570473	16	7527	9065	2768		11	5203776	A	G	0.745527	-0.00255163	0.00991639	0.796936	-0.219974	0.0337665	7.29016e-11	0.0115997	0.045115	0.797091	0.886605	0.907034	16	8174	9083	652
11	5237435	5493695	ENSG00000213934	HBG1	locus1424	11	5271122	rs10768737	11	5291872	C	T	0.472167	0.0028767	0.00245411	0.241117	-0.205765	0.0296876	4.17855e-12	-0.0139805	0.0120961	0.247769	0.480681	0.614839	14	4139	6676	2472		11	5291872	C	T	0.472167	-0.0101492	0.00865832	0.241122	-0.205765	0.0296876	4.17855e-12	0.0493241	0.0426762	0.247774	0.231492	0.633631	12	3404	3515	2788
11	5257778	5708027	ENSG00000196565	HBG2	locus1424	11	5526835	rs67385638	11	5290370	G	C	0.314115	-0.00100793	0.00262358	0.700845	0.295436	0.0342016	5.71627e-18	-0.00341167	0.00888916	0.701126	0.671797	0.290627	16	7720	7966	5049		11	5290370	G	C	0.314115	0.0220275	0.00932144	0.0181228	0.295436	0.0342016	5.71627e-18	0.0745593	0.0327108	0.0226465	0.0837447	0.523456	14	666	1823	3820
11	5364980	6009378	ENSG00000167355	AC104389.28	locus1424	11	5526843	rs4597094	11	5863784	A	C	0.373757	-0.000612227	0.00255349	0.810516	0.218485	0.0340723	1.43248e-10	-0.00280215	0.0116954	0.810646	0.992887	0.580101	20	8486	9782	2698		11	5863784	A	C	0.373757	-0.00458611	0.00892772	0.607467	0.218485	0.0340723	1.43248e-10	-0.0209905	0.0409928	0.608614	0.679349	0.555847	20	6612	7581	3496
11	5402500	5954593	ENSG00000181009	OR52N5	locus1424	11	5799897	rs10838647	11	5816199	C	T	0.282306	0.00507054	0.00284616	0.0748246	-0.208763	0.0341576	9.85421e-10	-0.0242885	0.0142008	0.0872	0.185957	0.600656	9	2347	4030	2563		11	5816199	C	T	0.282306	-0.00646148	0.00960219	0.501	-0.208763	0.0341576	9.85421e-10	0.0309513	0.0462736	0.503575	0.724614	0.602366	9	5707	7943	3032
11	5471527	6009378	ENSG00000205409	OR52E6	locus1424	11	5863127	rs10838883	11	5952147	A	G	0.650099	0.000674505	0.0026023	0.795484	-0.173303	0.0292741	3.21936e-09	-0.00389206	0.0150303	0.795676	0.954247	0.918959	20	8381	9577	449		11	5952147	A	G	0.650099	-0.00854037	0.00905838	0.345776	-0.173303	0.0292741	3.21936e-09	0.04928	0.0529277	0.351812	0.45801	0.403455	20	4337	5710	4864
11	5524342	6009378	ENSG00000132256	TRIM5	locus1424	11	5706293	rs1986325	11	5868537	A	G	0.374751	2.32228e-05	0.00256253	0.992769	0.181634	0.0249554	3.3794e-13	0.000127855	0.0141082	0.992769	0.990157	0.597785	20	9773	9758	2583		11	5868537	A	G	0.374751	-0.00580007	0.0089235	0.515707	0.181634	0.0249554	3.3794e-13	-0.0319327	0.0493245	0.517373	0.743669	0.245337	20	5840	8061	6385
11	5548328	5926276	ENSG00000132274	TRIM22	locus1425	11	5710919	rs59723170	11	5705554	A	C	0.0646123	-0.00433516	0.00470991	0.357346	-0.256027	0.0289898	1.03161e-18	0.0169324	0.0184958	0.359942	0.513181	0.658386	9	5153	6893	2177		11	5705554	A	C	0.0646123	0.00609847	0.0175716	0.728544	-0.256027	0.0289898	1.03161e-18	-0.0238196	0.068685	0.728745	0.82666	0.479323	9	7621	8670	4186
11	5618424	6009378	ENSG00000236965	OR52N3P	locus1425	11	5821594	rs10769238	11	5825473	A	G	0.2833	0.00544808	0.00284127	0.0551764	0.28855	0.039808	4.21268e-13	0.0188809	0.0101854	0.063779	0.386716	0.0411125	20	1989	5963	8121		11	5825473	A	G	0.2833	-0.0076529	0.00959364	0.425041	0.28855	0.039808	4.21268e-13	-0.0265219	0.0334485	0.427825	0.812952	0.393	20	5033	8574	4955
11	5636901	6009378	ENSG00000175518	UBQLNL	locus1425	11	5537935	rs10838883	11	5952147	A	G	0.650099	0.000674505	0.0026023	0.795484	-0.149054	0.0265653	2.01335e-08	-0.00452524	0.0174774	0.795697	0.795697	0.876398	18	8382	8694	731		11	5952147	A	G	0.650099	-0.00854037	0.00905838	0.345776	-0.149054	0.0265653	2.01335e-08	0.0572971	0.0616244	0.352485	0.352485	0.415757	17	4344	4754	4754
11	5714364	6009378	ENSG00000180974	OR52E4	locus1425	11	5905501	rs10838893	11	5955099	A	G	0.37674	0.000241331	0.00255676	0.9248	0.261161	0.0357215	2.6508e-13	0.000924069	0.00979081	0.924806	0.986625	0.726409	20	9287	9742	1692		11	5955099	A	G	0.37674	0.00267014	0.00891321	0.764504	0.261161	0.0357215	2.6508e-13	0.0102241	0.0341578	0.764696	0.706808	0.42505	20	7928	7788	4686
11	5718975	6019594	ENSG00000248553	OR52H2P	locus1425	11	5573793	rs10838711	11	5858303	T	C	0.425447	1.34171e-05	0.00249597	0.995711	0.15501	0.0278914	2.73453e-08	8.65562e-05	0.016102	0.995711	0.995711	0.576977	20	9805	9802	2717		11	5858303	T	C	0.425447	-0.00350039	0.008736	0.688651	0.15501	0.0278914	2.73453e-08	-0.0225817	0.0565039	0.689415	0.689415	0.239096	20	7281	7648	6467
11	5720865	5771278	ENSG00000181074	OR52N4	locus1425	11	5775923	rs76098008	11	5765841	A	T	0.0437376	0.00695634	0.00669456	0.298756	0.468416	0.0782272	2.12581e-09	0.0148508	0.0145055	0.305928	0.416767	0.867152	3	4715	6191	787		11	5765841	A	T	0.0437376	-0.0266821	0.0211365	0.206814	0.468416	0.0782272	2.12581e-09	-0.0569624	0.0461151	0.216748	0.302706	0.966351	3	3117	4249	221
11	5772818	5952242	ENSG00000181017	OR56B2P	locus1425	11	5786326	rs10769229	11	5813019	C	T	0.285288	0.00517084	0.0028408	0.0687278	-0.21938	0.0376737	5.77441e-09	-0.0235702	0.0135671	0.0823325	0.0823325	0.80757	9	2277	2706	1183		11	5813019	C	T	0.285288	-0.00686707	0.0095723	0.473134	-0.21938	0.0376737	5.77441e-09	0.0313022	0.0439633	0.476461	0.476461	0.652871	9	5451	5887	2636
11	5799468	6009378	ENSG00000233563	OR52E7P	locus1425	11	5895190	rs10838893	11	5955099	A	G	0.37674	0.000241331	0.00255676	0.9248	0.240236	0.0346812	4.29929e-12	0.00100456	0.0106437	0.924807	0.89921	0.613734	20	9288	9301	2486		11	5955099	A	G	0.37674	0.00267014	0.00891321	0.764504	0.240236	0.0346812	4.29929e-12	0.0111147	0.0371366	0.764718	0.693226	0.5412	20	7929	7681	3641
11	5799468	6009378	ENSG00000183269	OR52E8	locus1425	11	5878964	rs10838711	11	5858303	T	C	0.425447	1.34171e-05	0.00249597	0.995711	0.2796	0.0293717	1.74213e-21	4.79867e-05	0.00892694	0.995711	0.884039	0.791384	20	9806	9225	1279		11	5858303	T	C	0.425447	-0.00350039	0.008736	0.688651	0.2796	0.0293717	1.74213e-21	-0.0125193	0.0312723	0.688913	0.788194	0.425213	20	7277	8378	4683
11	5813985	6009378	ENSG00000175520	UBQLN3	locus1425	11	5531215	rs7940165	11	5916211	G	A	0.420477	-0.000337297	0.00249232	0.892347	0.143691	0.0237439	1.43326e-09	-0.00234738	0.0173493	0.892374	0.931038	0.654606	20	9061	9457	2200		11	5916211	G	A	0.420477	-0.0035569	0.00874966	0.684361	0.143691	0.0237439	1.43326e-09	-0.0247538	0.0610294	0.685033	0.435672	0.25381	20	7246	5494	6288
11	5826464	6009378	ENSG00000167359	OR51I1	locus1425	11	5462744	rs12419011	11	5931973	C	A	0.444334	0.000614443	0.00244831	0.80184	-0.161715	0.0289665	2.36646e-08	-0.00379954	0.015155	0.802036	0.802036	0.711519	20	8428	8732	1812		11	5931973	C	A	0.444334	-0.00835193	0.0086947	0.336765	-0.161715	0.0289665	2.36646e-08	0.051646	0.0545556	0.343809	0.343809	0.38308	20	4271	4677	5048
11	5849361	6009378	ENSG00000187918	OR51I2	locus1425	11	5474638	rs12420648	11	5951105	G	A	0.447316	0.000500755	0.00244823	0.837933	-0.190415	0.0313202	1.20463e-09	-0.00262981	0.0128646	0.838024	0.898718	0.721195	20	8680	9299	1734		11	5951105	G	A	0.447316	-0.00855858	0.00868906	0.324632	-0.190415	0.0313202	1.20463e-09	0.044947	0.0462272	0.330898	0.484834	0.44964	20	4152	5972	4466
11	5964909	6289118	ENSG00000132259	CNGA4	locus1425	11	6255995	rs12804417	11	6198964	A	T	0.253479	-0.0036088	0.00280474	0.198207	0.150139	0.0229357	5.90683e-11	-0.0240364	0.0190384	0.206762	0.511178	0.016119	18	3713	6875	8703		11	6198964	A	T	0.253479	-0.00866399	0.0099309	0.382975	0.150139	0.0229357	5.90683e-11	-0.0577065	0.0667296	0.387159	0.148992	0.0750608	18	4665	2638	8272
11	6164338	6552292	ENSG00000110171	TRIM3	locus1426	11	6471621	rs11040896	11	6484279	A	G	0.50497	0.00301451	0.00244975	0.218495	0.0788783	0.0136014	6.66093e-09	0.0382172	0.0317487	0.22869	0.22869	0.603358	8	3943	4485	2542		11	6484279	A	G	0.50497	-0.0150029	0.00865067	0.0828629	0.0788783	0.0136014	6.66093e-09	-0.190204	0.11447	0.0965932	0.0965932	0.531194	8	1775	1968	3750
11	6188355	6917772	ENSG00000166341	DCHS1	locus1426	11	6677085	rs12362334	11	6687199	A	G	0.205765	0.00505722	0.00308762	0.101442	0.165514	0.015739	7.27463e-26	0.0305546	0.0188796	0.105579	0.00458734	0.0151829	9	2583	789	8732		11	6687199	A	G	0.205765	0.0122544	0.0106878	0.251556	0.165514	0.015739	7.27463e-26	0.0740385	0.0649561	0.25436	0.0214017	0.00599434	9	3465	748	9246
11	6198566	6289118	ENSG00000267940	RP11-290F24.6	locus1426	11	6224483	rs2344609	11	6270056	C	T	0.207753	-0.000730176	0.00291943	0.802503	-0.158434	0.0206035	1.47501e-14	0.00460871	0.0184365	0.802605	0.481842	0.0542553	12	8433	6685	7894		11	6270056	C	T	0.207753	-0.0188543	0.0106546	0.0767957	-0.158434	0.0206035	1.47501e-14	0.119004	0.0690071	0.0846149	0.0747847	0.18998	12	1621	1697	6984
11	6224357	6780842	ENSG00000110148	CCKBR	locus1426	11	6280966	rs118162102	11	6286879	G	T	0.0626243	-0.00967054	0.00552563	0.0800968	0.115684	0.0205112	1.70023e-08	-0.0835944	0.0500116	0.0946228	0.0946228	0.170306	10	2445	2897	6331		11	6286879	G	T	0.0626243	0.013543	0.0178399	0.447767	0.115684	0.0205112	1.70023e-08	0.117069	0.155603	0.451836	0.451836	0.492887	10	5237	5657	4057
11	6316903	6614490	ENSG00000132275	RRP8	locus1426	11	6624850	rs4616005	11	6614490	T	A	0.389662	0.00851502	0.0025818	0.000973439	-0.136417	0.0208014	5.45076e-11	-0.0624191	0.0211843	0.00321422	0.00321422	NA	NA	587	705	NA		NA	NA	NA	NA	NA	NA	NA	NA	NA	NA	NA	NA	NA	NA	NA	NA	NA	NA	NA	NA
11	6331169	6405179	ENSG00000170955	PRKCDBP	locus1426	11	6341292	rs11040863	11	6342582	C	G	0.104374	-0.00299637	0.00388743	0.440835	0.27548	0.032195	1.16244e-17	-0.0108769	0.0141686	0.44268	0.555732	0.574551	10	5804	7210	2733		11	6342582	C	G	0.104374	-0.0102654	0.0141279	0.467468	0.27548	0.032195	1.16244e-17	-0.0372637	0.0514692	0.469066	0.750707	0.836062	10	5372	8114	1161
11	6407756	6486431	ENSG00000254443	RP11-304C12.3	locus1426	11	6384029	rs7103750	11	6411319	G	C	0.10835	0.00446761	0.00391167	0.253403	-0.300811	0.0534909	1.87032e-08	-0.0148519	0.0132692	0.263024	0.263024	0.737562	4	4278	4848	1632		11	6411319	G	C	0.10835	0.00264118	0.0138972	0.849269	-0.300811	0.0534909	1.87032e-08	-0.00878019	0.0462255	0.849354	0.849354	0.611536	4	8575	8840	2950
11	6450505	6748454	ENSG00000158042	MRPL17	locus1426	11	6704632	rs12286755	11	6700536	G	A	0.0735586	-0.000525011	0.00475169	0.912021	-0.148545	0.0209481	1.33046e-12	0.00353436	0.0319921	0.912032	0.912032	0.41879	6	9209	9383	3973		11	6700536	G	A	0.0735586	-0.021204	0.0165521	0.200177	-0.148545	0.0209481	1.33046e-12	0.142745	0.113232	0.207438	0.207438	0.718031	6	3017	3256	2101
11	6624898	6883203	ENSG00000166333	ILK	locus1426	11	6624961	rs2243625	11	6627989	C	G	0.257455	0.00782016	0.00279366	0.00512206	0.0771072	0.0122971	3.6022e-10	0.101419	0.0396772	0.010585	0.010585	0.0205994	4	916	1092	8587		11	6627989	C	G	0.257455	-0.0261622	0.00992023	0.00835792	0.0771072	0.0122971	3.6022e-10	-0.339296	0.139571	0.0150576	0.0150576	0.596995	4	507	604	3078
11	6673448	7000129	ENSG00000254838	GVINP1	locus1426	11	6767670	rs79708590	11	6739841	A	G	0.119284	0.00442421	0.00336835	0.189027	-0.192996	0.0232976	1.1916e-16	-0.0229238	0.017671	0.194543	0.251887	0.41645	20	3563	4726	3990		11	6739841	A	G	0.119284	-0.00454285	0.0133295	0.733245	-0.192996	0.0232976	1.1916e-16	0.0235386	0.0691246	0.733462	0.708492	0.391147	20	7664	7812	4971
11	6919267	6945975	ENSG00000178358	OR2D3	locus1427	11	6942205	rs7951408	11	6919267	C	G	0.176938	-0.005565	0.00311786	0.0742812	-0.129491	0.0178175	3.65852e-13	0.042976	0.0247933	0.0830302	0.0718039	0.474552	4	2289	2544	3536		11	6919267	C	G	0.176938	0.0134659	0.0113309	0.234667	-0.129491	0.0178175	3.65852e-13	-0.103991	0.0886654	0.240858	0.245055	0.969967	4	3342	3671	192
11	6966494	7180471	ENSG00000158077	NLRP14	locus1427	11	7041677	rs61879047	11	7065639	G	A	0.106362	-0.00172934	0.00417105	0.678431	0.269119	0.033053	3.8862e-16	-0.00642593	0.015519	0.678824	0.0922214	0.634548	9	7564	2867	2343		11	7065639	G	A	0.106362	0.015136	0.0140151	0.280153	0.269119	0.033053	3.8862e-16	0.0562426	0.0525338	0.28435	0.724808	0.774067	9	3731	7946	1633
11	7062958	7677127	ENSG00000166387	PPFIBP2	locus1427	11	7534529	rs11041426	11	7543519	A	G	0.591451	0.00310898	0.00250536	0.214631	-0.167181	0.0198859	4.20562e-17	-0.0185965	0.0151483	0.219586	0.396185	0.206952	19	3847	6029	5890		11	7543519	A	G	0.591451	-0.000117235	0.00878788	0.989356	-0.167181	0.0198859	4.20562e-17	0.000701249	0.0525651	0.989356	0.927199	0.979274	19	9702	9364	132
11	7577009	7909195	ENSG00000254951	RP11-494M8.4	locus1427	11	7904529	rs7111122	11	7878245	A	T	0.282306	0.000390481	0.00277414	0.888061	0.202356	0.0306587	4.10359e-11	0.00192967	0.0137123	0.888087	0.584529	0.443767	20	9032	7396	3766		11	7878245	A	T	0.282306	-9.44007e-05	0.00959514	0.99215	0.202356	0.0306587	4.10359e-11	-0.000466508	0.0474172	0.99215	0.220784	0.0206888	20	9733	3396	8990
11	7577283	8114444	ENSG00000166394	CYB5R2	locus1427	11	7694703	rs12793029	11	7685367	G	C	0.246521	0.00648939	0.0029046	0.0254713	0.124257	0.0150655	1.61386e-16	0.0522255	0.0242182	0.0310477	0.0138362	0.174597	20	1455	1236	6278		11	7685367	G	C	0.246521	-0.00150945	0.0100281	0.880352	0.124257	0.0150655	1.61386e-16	-0.0121478	0.0807179	0.880372	0.969466	0.960891	20	8835	9631	254
11	7922861	8080711	ENSG00000182261	NLRP10	locus1428	11	7985204	rs11041693	11	7987669	A	G	0.0874751	-0.00157128	0.00411148	0.702336	0.493415	0.0410122	2.44355e-33	-0.0031845	0.0083369	0.702479	0.790467	0.389672	11	7724	8659	4206		11	7987669	A	G	0.0874751	0.0168105	0.0152935	0.271686	0.493415	0.0410122	2.44355e-33	0.0340697	0.0311244	0.273679	0.243348	0.196284	11	3649	3650	6936
11	7928228	8026324	ENSG00000175390	EIF3F	locus1428	11	7991798	rs4758267	11	8014479	T	C	0.720676	-0.00196931	0.00273806	0.471996	-0.130622	0.0151442	6.39581e-18	0.0150764	0.0210344	0.473529	0.356457	0.758657	17	6047	5705	1489		11	8014479	T	C	0.720676	0.00331565	0.00962759	0.730553	-0.130622	0.0151442	6.39581e-18	-0.0253836	0.0737645	0.730759	0.410219	0.256118	17	7639	5288	6251
11	8008486	8234937	ENSG00000166402	TUB	locus1428	11	8040791	rs3812761	11	8160923	G	C	0.0656064	-0.0048656	0.00508815	0.338941	-0.131067	0.0215264	1.13862e-09	0.037123	0.0392969	0.344822	0.407859	0.869661	20	5028	6118	773		11	8160923	G	C	0.0656064	0.0141295	0.0174516	0.418147	-0.131067	0.0215264	1.13862e-09	-0.107803	0.134322	0.42222	0.500329	0.630386	20	4986	6106	2815
11	8118116	8210561	ENSG00000166405	RIC3	locus1428	11	8190590	rs10769879	11	8192192	A	T	0.233598	0.00105833	0.0028314	0.708567	0.0757911	0.0133758	1.45936e-08	0.0139637	0.0374392	0.70917	0.70917	0.28793	10	7773	8179	5081		11	8192192	A	T	0.233598	-0.0103231	0.0102113	0.312042	0.0757911	0.0133758	1.45936e-08	-0.136204	0.136857	0.319624	0.319624	0.630303	10	4061	4432	2816
11	8234937	8686068	ENSG00000166407	LMO1	locus1428	11	8285405	rs11041925	11	8467979	A	G	0.0775348	0.00565524	0.00539175	0.294239	0.307911	0.0387561	1.94446e-15	0.0183665	0.0176627	0.298411	0.385187	0.714187	18	4635	5952	1788		11	8467979	A	G	0.0775348	0.0107096	0.0161518	0.507293	0.307911	0.0387561	1.94446e-15	0.0347814	0.0526383	0.508765	0.533678	0.860174	18	5751	6393	975
11	8352444	9080227	ENSG00000166444	ST5	locus1428	11	8832888	rs12794444	11	8826559	A	C	0.424453	0.00584616	0.00246354	0.0176406	0.109131	0.017953	1.21154e-09	0.0535701	0.0242333	0.0270639	0.0389642	0.35775	20	1369	1942	4460		11	8826559	A	C	0.424453	0.00293984	0.00874352	0.736697	0.109131	0.017953	1.21154e-09	0.0269386	0.080242	0.737084	0.839208	0.991361	20	7698	8766	45
11	8389200	8727697	ENSG00000254665	RP11-152H18.3	locus1428	11	8714904	rs10769943	11	8723574	G	A	0.506958	0.00148814	0.00246876	0.54665	-0.148512	0.0230184	1.10466e-10	-0.0100203	0.0166957	0.54839	0.54839	0.13448	20	6624	7162	6757		11	8723574	G	A	0.506958	-0.000386808	0.00863921	0.964288	-0.148512	0.0230184	1.10466e-10	0.00260455	0.0581732	0.964289	0.964289	0.395164	20	9504	9595	4932
11	8495324	9126448	ENSG00000254860	TMEM9B-AS1	locus1428	11	8986222	rs2248245	11	8988350	A	G	0.209742	-0.000251674	0.0030318	0.933843	0.67952	0.0303678	6.69158e-111	-0.00037037	0.00446171	0.933843	0.127192	0.0661662	20	9350	3333	7702		11	8988350	A	G	0.209742	-0.00495494	0.0106091	0.640466	0.67952	0.0303678	6.69158e-111	-0.00729182	0.015616	0.640539	0.773947	0.882032	20	6865	8284	817
11	8568412	9067617	ENSG00000166452	AKIP1	locus1428	11	8932686	rs11042141	11	8987053	T	C	0.055666	0.007205	0.00534792	0.177898	0.166418	0.0304481	4.61266e-08	0.0432946	0.0330973	0.190839	0.190839	0.0240316	4	3522	4100	8489		11	8987053	T	C	0.055666	-0.045597	0.0188852	0.0157598	0.166418	0.0304481	4.61266e-08	-0.273991	0.12406	0.0272066	0.0272066	0.0558146	4	752	848	8489
11	8744648	9067830	ENSG00000175348	TMEM9B	locus1428	11	8985988	rs2248245	11	8988350	A	G	0.209742	-0.000251674	0.0030318	0.933843	-0.0971187	0.0130296	9.07678e-14	0.0025914	0.0312194	0.933847	0.686557	0.4266	20	9351	8055	3903		11	8988350	A	G	0.209742	-0.00495494	0.0106091	0.640466	-0.0971187	0.0130296	9.07678e-14	0.0510194	0.109452	0.64112	0.83134	0.800129	20	6867	8707	1427
11	8845682	9083960	ENSG00000253973	RP11-467K18.2	locus1428	11	9025709	rs75282852	11	9078598	G	A	0.0328032	-0.00454381	0.00709915	0.52214	0.449993	0.0760666	3.30312e-09	-0.0100975	0.0158682	0.524557	0.524557	0.461501	4	6463	6982	3637		11	9078598	G	A	0.0328032	-0.00160891	0.0242485	0.947098	0.449993	0.0760666	3.30312e-09	-0.00357541	0.0538897	0.947102	0.947102	0.57629	4	9366	9502	3292
11	9112685	9493973	ENSG00000166471	TMEM41B	locus1429	11	9336114	rs7112281	11	9346622	G	A	0.617296	0.00746428	0.00256492	0.00361271	0.0936197	0.0107928	4.16069e-18	0.0797298	0.028898	0.00579771	0.0192049	0.513537	20	712	1431	3230		11	9346622	G	A	0.617296	-0.00530503	0.00889895	0.551081	0.0936197	0.0107928	4.16069e-18	-0.0566658	0.0952785	0.552018	0.628064	0.0971752	20	6127	7184	8028
11	9379338	10152646	ENSG00000133789	SWAP70	locus1429	11	9685624	rs10743114	11	9653778	A	G	0.300199	-0.000939325	0.00271451	0.729314	-0.221919	0.0168023	7.92246e-40	0.00423274	0.0122362	0.729403	0.523088	0.601707	20	7920	6966	2553		11	9653778	A	G	0.300199	-0.00445881	0.00942346	0.636098	-0.221919	0.0168023	7.92246e-40	0.0200921	0.0424907	0.636315	0.753151	0.512044	20	6822	8136	3909
11	10002219	10624494	ENSG00000133805	AMPD3	locus1429	11	10329860	rs11042811	11	10473889	T	C	0.456262	0.00177251	0.00244872	0.469157	0.304085	0.0180597	1.29004e-63	0.00582899	0.00806019	0.469567	0.969602	0.685836	20	6016	9659	1979		11	10473889	T	C	0.456262	0.0102011	0.0086739	0.239569	0.304085	0.0180597	1.29004e-63	0.0335468	0.0285941	0.240713	0.535265	0.296106	20	3341	6409	5874
11	10460651	10989420	ENSG00000110315	RNF141	locus1430	11	10562764	rs11042875	11	10566656	A	C	0.465209	-0.000726277	0.00246338	0.768124	0.138229	0.00938392	4.11177e-49	-0.00525416	0.0178246	0.768169	0.598348	0.458746	20	8166	7477	3658		11	10566656	A	C	0.465209	0.0174433	0.00866997	0.0442286	0.138229	0.00938392	4.11177e-49	0.126191	0.0633041	0.0462166	0.0711894	0.100698	20	1072	1617	7992
11	10506255	10679441	ENSG00000177112	MRVI1-AS1	locus1430	11	10562819	rs2896541	11	10565566	C	T	0.873757	-0.00514962	0.00371458	0.165647	0.611669	0.0371712	7.66543e-61	-0.00841897	0.00609437	0.167145	0.453168	0.0508794	20	3284	6472	7955		11	10565566	C	T	0.873757	0.0147393	0.0130156	0.257453	0.611669	0.0371712	7.66543e-61	0.0240969	0.0213292	0.258577	0.12163	0.020521	20	3504	2288	8993
11	10649858	11296555	ENSG00000247271	ZBED5-AS1	locus1430	11	10879806	rs1554520	11	10903770	C	T	0.555666	0.00100547	0.0024557	0.682214	-0.331307	0.0223705	1.26259e-49	-0.00303487	0.007415	0.682329	0.686415	0.754547	20	7592	8054	1518		11	10903770	C	T	0.555666	0.00754445	0.0086935	0.385489	-0.331307	0.0223705	1.26259e-49	-0.0227718	0.026285	0.386304	0.726817	0.506716	20	4658	7955	3954
11	10653886	10770365	ENSG00000072952	MRVI1	locus1430	11	10715299	rs73415787	11	10730643	C	T	0.2833	-0.000264264	0.00279403	0.924647	-0.177483	0.0151344	9.25727e-32	0.00148895	0.015743	0.92465	0.278735	0.190838	17	9286	4997	6072		11	10730643	C	T	0.2833	-0.0163756	0.00959267	0.0878044	-0.177483	0.0151344	9.25727e-32	0.0922657	0.054618	0.0911638	0.0199989	0.182289	17	1703	719	7063
11	11154436	11345146	ENSG00000255260	CTD-3224I3.3	locus1430	11	11265262	rs11602891	11	11315903	G	C	0.181909	-0.0050263	0.00318689	0.114754	0.232851	0.0403845	8.12501e-09	-0.0215859	0.0141892	0.128187	0.139047	0.897926	11	2833	3487	571		11	11315903	G	C	0.181909	0.0113586	0.0112056	0.310751	0.232851	0.0403845	8.12501e-09	0.0487805	0.0488617	0.318115	0.413573	0.880454	11	4037	5321	827
11	11485261	12087998	ENSG00000050165	DKK3	locus1431	11	12030177	rs59109648	11	11877655	G	A	0.194831	-0.00430687	0.00331661	0.19409	-0.142343	0.0177519	1.07083e-15	0.030257	0.0236037	0.199887	0.120683	0.00560544	20	3631	3250	9033		11	11877655	G	A	0.194831	0.0100164	0.0109118	0.358648	-0.142343	0.0177519	1.07083e-15	-0.0703679	0.0771588	0.361775	0.247085	0.0873246	20	4438	3699	8119
11	11494181	12013055	ENSG00000110328	GALNT18	locus1431	11	11643552	rs4078144	11	11664156	A	T	0.21173	0.0035854	0.0029084	0.217661	0.182691	0.0173315	5.59003e-26	0.0196255	0.0160283	0.220791	0.083499	0.481388	19	3864	2726	3479		11	11664156	A	T	0.21173	0.0157996	0.0105773	0.135247	0.182691	0.0173315	5.59003e-26	0.0864824	0.0584755	0.139153	0.0193078	0.0137045	19	2300	702	9104
11	12013633	12659470	ENSG00000197702	PARVA	locus1431	11	12398732	rs4757404	11	12397294	G	C	0.89662	-0.00587221	0.00392846	0.134969	-0.262944	0.0176289	2.61268e-50	0.0223326	0.0150151	0.136925	0.529546	0.256859	13	2945	7017	5359		11	12397294	G	C	0.89662	-0.0127713	0.0141899	0.368105	-0.262944	0.0176289	2.61268e-50	0.0485706	0.0540637	0.368975	0.48002	0.506176	13	4497	5923	3959
11	12995535	13157778	ENSG00000251381	LINC00958	locus1432	11	13011094	rs10766017	11	13010118	G	A	0.307157	-0.00303459	0.00260901	0.244781	0.355323	0.0335664	3.47262e-26	-0.00854037	0.00738683	0.247615	0.324659	0.718808	17	4135	5428	1747		11	13010118	G	A	0.307157	0.00215066	0.00936447	0.818354	0.355323	0.0335664	3.47262e-26	0.0060527	0.026361	0.818396	0.320379	0.194706	17	8341	4438	6948
11	13394335	13695712	ENSG00000148925	BTBD10	locus1433	11	13484827	rs12365793	11	13497335	T	C	0.186879	-0.00460889	0.00298926	0.123118	0.0730259	0.012528	5.57588e-09	-0.0631131	0.042342	0.136078	0.136078	0.56613	11	2935	3448	2803		11	13497335	T	C	0.186879	-0.0047074	0.0110822	0.671003	0.0730259	0.012528	5.57588e-09	-0.064462	0.152159	0.671822	0.671822	0.387981	11	7133	7523	4998
11	13673436	14275550	ENSG00000152268	SPON1	locus1433	11	13984184	rs1441704	11	13778914	A	C	0.558648	-0.000327133	0.00245911	0.89417	0.0747557	0.01242	1.75529e-09	-0.00437603	0.0329033	0.894196	0.744231	0.670419	20	9072	8374	2094		11	13778914	A	C	0.558648	-0.00266532	0.00869817	0.759282	0.0747557	0.01242	1.75529e-09	-0.0356538	0.116505	0.759584	0.268972	0.685962	20	7887	3917	2370
11	14260718	14546481	ENSG00000133818	RRAS2	locus1433	11	14317405	rs55913249	11	14344775	G	T	0.125249	2.32872e-05	0.0037595	0.995058	0.104718	0.0175533	2.43544e-09	0.00022238	0.0359012	0.995058	0.0901265	0.0606594	12	9797	2831	7787		11	14344775	G	T	0.125249	-0.012216	0.0130515	0.349282	0.104718	0.0175533	2.43544e-09	-0.116656	0.12616	0.355137	0.623672	0.674735	12	4371	7148	2462
11	16872645	17767162	ENSG00000070081	NUCB2	locus1435	11	17229700	rs10832759	11	17342613	G	C	0.298211	-0.00584819	0.00273029	0.0321963	-0.383326	0.0212798	1.52356e-72	0.0152564	0.00717282	0.0334217	0.0122535	0.0260091	20	1509	1174	8446		11	17342613	G	C	0.298211	0.00120499	0.00944687	0.898501	-0.383326	0.0212798	1.52356e-72	-0.00314352	0.0246451	0.898504	0.589469	0.478056	20	8975	6872	4199
11	17001934	17413873	ENSG00000260196	RP1-239B22.5	locus1435	11	17402196	rs147673442	11	17398927	T	C	0.0526839	0.00676987	0.00517966	0.191209	0.17283	0.0195035	7.89481e-19	0.0391707	0.0302939	0.196003	0.192091	0.972561	7	3585	4116	148		11	17398927	T	C	0.0526839	0.00586051	0.0193361	0.761824	0.17283	0.0195035	7.89481e-19	0.0339091	0.111945	0.761959	0.730856	0.475853	7	7903	7982	4221
11	17002240	17352338	ENSG00000110700	RPS13	locus1435	11	17097159	rs115242230	11	17131724	A	T	0.0188867	0.00465941	0.00941833	0.6208	0.172684	0.023176	9.26446e-14	0.0269823	0.0546609	0.621568	0.415807	0.199875	9	7139	6183	5970		11	17131724	A	T	0.0188867	-0.00996326	0.031731	0.753528	0.172684	0.023176	9.26446e-14	-0.0576965	0.183915	0.753739	0.366465	0.71342	9	7843	4896	2137
11	17049147	17579783	ENSG00000188211	NCR3LG1	locus1435	11	17373273	rs74579935	11	17388089	G	A	0.0536779	0.00645027	0.00513783	0.209317	0.195791	0.020036	1.4858e-22	0.0329447	0.0264571	0.213054	0.0831493	0.452305	9	3769	2723	3696		11	17388089	G	A	0.0536779	0.00601965	0.019166	0.753461	0.195791	0.020036	1.4858e-22	0.0307453	0.0979407	0.753584	0.877519	0.418505	9	7841	9024	4735
11	17115018	17518525	ENSG00000006071	ABCC8	locus1435	11	17417327	rs2074313	11	17412175	G	A	0.314115	-0.0028216	0.00266675	0.290025	0.0926063	0.0123102	5.36563e-14	-0.0304688	0.0290801	0.294752	0.0439691	0.00374238	14	4596	2049	9114		11	17412175	G	A	0.314115	-0.00264332	0.0093059	0.776374	0.0926063	0.0123102	5.36563e-14	-0.0285437	0.100561	0.776529	0.902135	0.179361	14	8011	9194	7100
11	17769218	18423656	ENSG00000166788	SAAL1	locus1435	11	18102982	rs61882530	11	18122931	A	G	0.261431	0.00060974	0.00282528	0.829132	-0.524033	0.0309662	3.05785e-64	-0.00116355	0.00539186	0.829145	0.293565	0.216458	20	8608	5132	5795		11	18122931	A	G	0.261431	-0.00408079	0.00982962	0.678031	-0.524033	0.0309662	3.05785e-64	0.00778727	0.0187633	0.678122	0.114798	0.05204	20	7180	2197	8537
11	17900750	17900750	ENSG00000173432	SAA1	locus1435	11	18287721	rs75267244	11	17900750	T	C	0.054672	-0.00411881	0.00521723	0.429841	0.352728	0.060326	5.00436e-09	-0.011677	0.0149253	0.434001	0.434001	NA	NA	5745	6334	NA		11	17900750	T	C	0.054672	0.0220549	0.0190101	0.245979	0.352728	0.060326	5.00436e-09	0.0625267	0.0549451	0.255127	0.255127	NA	NA	3470	3779	NA
11	17904702	18065909	ENSG00000179826	MRGPRX3	locus1435	11	18142502	rs3958112	11	18031109	G	T	0.5666	-0.00510919	0.00246157	0.0379329	-0.152094	0.026852	1.47744e-08	0.0335923	0.017237	0.0513128	0.0588145	0.478775	10	1807	2331	3502		11	18031109	G	T	0.5666	0.0296368	0.00875979	0.000716255	-0.152094	0.026852	1.47744e-08	-0.194858	0.0670867	0.00367751	0.00478681	0.576813	10	217	312	3287
11	17904702	18148633	ENSG00000129167	TPH1	locus1435	11	18062872	rs211136	11	18025085	G	A	0.444334	0.00597727	0.00245205	0.0147824	0.179407	0.0252478	1.19584e-12	0.0333168	0.0144494	0.0211238	0.0338686	0.502505	12	1224	1818	3327		11	18025085	G	A	0.444334	-0.0299226	0.00874054	0.000618378	0.179407	0.0252478	1.19584e-12	-0.166786	0.0540783	0.00204131	0.00296138	0.216617	12	158	238	6715
11	17935906	18163882	ENSG00000129158	SERGEF	locus1435	11	17888411	rs12360537	11	18126291	C	T	0.414513	0.00086513	0.00247669	0.726857	-0.099561	0.0158018	2.9651e-10	-0.00868945	0.0249143	0.727259	0.727259	0.64148	20	7901	8290	2292		11	18126291	C	T	0.414513	-0.00326691	0.00876771	0.709441	-0.099561	0.0158018	2.9651e-10	0.0328131	0.0882175	0.709925	0.709925	0.304316	20	7455	7823	5798
11	18081680	18790890	ENSG00000166796	LDHC	locus1435	11	18433854	rs11605386	11	18433720	G	C	0.115308	0.00303954	0.00379536	0.423215	1.47231	0.0450199	1.39136e-234	0.00206447	0.0025786	0.423354	0.646687	0.697448	20	5650	7789	1909		11	18433720	G	C	0.115308	0.000601913	0.0135234	0.964499	1.47231	0.0450199	1.39136e-234	0.000408822	0.00918519	0.964499	0.227597	0.709192	20	9510	3475	2174
11	18169982	18785586	ENSG00000110768	GTF2H1	locus1435	11	18343842	rs2061164	11	18329006	C	T	0.710736	0.00568663	0.00266623	0.0329379	0.154192	0.00974866	2.3853e-56	0.0368802	0.0174481	0.0345402	0.0539311	0.318432	20	1528	2254	4790		11	18329006	C	T	0.710736	-0.00143185	0.00953134	0.880587	0.154192	0.00974866	2.3853e-56	-0.00928615	0.0618176	0.880592	0.560331	0.47669	20	8839	6612	4212
11	18286807	18760435	ENSG00000166800	LDHAL6A	locus1435	11	18477371	rs2658548	11	18461054	C	G	0.759443	0.00199135	0.00283613	0.482595	-0.47027	0.0323297	6.18463e-48	-0.00423448	0.00603789	0.483104	0.336026	0.149854	20	6115	5518	6579		11	18461054	C	G	0.759443	-0.0116438	0.0101106	0.249469	-0.47027	0.0323297	6.18463e-48	0.0247597	0.0215668	0.250949	0.328671	0.183574	20	3429	4535	7052
11	18398738	18658433	ENSG00000256734	RP11-613F22.7	locus1435	11	18472415	rs77724297	11	18435458	T	A	0.115308	0.00265926	0.00380948	0.485137	0.349563	0.0357075	1.24765e-22	0.00760738	0.0109255	0.486244	0.554962	0.747084	14	6142	7204	1560		11	18435458	T	A	0.115308	-0.00026058	0.0135233	0.984626	0.349563	0.0357075	1.24765e-22	-0.000745444	0.0386863	0.984627	0.746811	0.794428	14	9674	8082	1456
11	18401867	18851074	ENSG00000151116	UEVLD	locus1435	11	18610230	rs113257305	11	18560301	A	G	0.0168986	0.00134148	0.00889812	0.880165	-0.169918	0.0253395	2.00515e-11	-0.00789488	0.0523804	0.880195	0.880195	0.0582519	3	8976	9201	7836		11	18560301	A	G	0.0168986	0.000791011	0.0335086	0.981167	-0.169918	0.0253395	2.00515e-11	-0.00465525	0.197206	0.981167	0.981167	NA	NA	9646	9697	NA
11	19740029	20056102	ENSG00000270607	RP11-359E10.1	locus1436	11	19734165	rs7105359	11	19747007	C	T	0.505964	-0.00410585	0.00244749	0.09343	-0.0753806	0.0120767	4.32556e-10	0.0544683	0.0336207	0.105215	0.105215	0.116203	6	2581	3035	6997		11	19747007	C	T	0.505964	0.0107023	0.00864852	0.215913	-0.0753806	0.0120767	4.32556e-10	-0.141976	0.116964	0.224808	0.224808	0.0903883	6	3198	3449	8099
11	19860195	20018779	ENSG00000166833	NAV2	locus1436	11	19372271	rs2625292	11	19995990	G	T	0.166004	-0.00518219	0.00329217	0.115465	0.124461	0.018622	2.33221e-11	-0.0416371	0.0271751	0.125479	0.0834538	0.362306	9	2806	2725	4417		11	19995990	G	T	0.166004	-0.00545671	0.0116104	0.638365	0.124461	0.018622	2.33221e-11	-0.0438427	0.0935155	0.639192	0.782617	0.125364	9	6848	8344	7710
11	20265876	20666506	ENSG00000109854	HTATIP2	locus1437	11	20385231	rs10437608	11	20385606	A	G	0.538767	0.00254709	0.00244899	0.298312	0.198921	0.0138221	5.85228e-47	0.0128045	0.0123435	0.299571	0.461981	0.800309	20	4653	6526	1222		11	20385606	A	G	0.538767	-0.00820655	0.0086689	0.343809	0.198921	0.0138221	5.85228e-47	-0.0412553	0.0436738	0.344851	0.250404	0.52099	20	4284	3734	3841
11	20380048	20567673	ENSG00000185238	PRMT3	locus1437	11	20409076	rs16906274	11	20470142	C	T	0.242545	-0.0042143	0.00276128	0.126957	-0.0843908	0.0142704	3.3453e-09	0.0499379	0.0337922	0.139463	0.0709356	0.782053	13	2975	2528	1344		11	20470142	C	T	0.242545	0.0133547	0.010088	0.185563	-0.0843908	0.0142704	3.3453e-09	-0.158248	0.122497	0.19641	0.36843	0.42977	13	2921	4917	4640
11	21017906	21680877	ENSG00000165973	NELL1	locus1437	11	20691117	rs4594005	11	21195061	C	T	0.348907	0.00685167	0.00253877	0.00695861	-0.156404	0.014701	1.96251e-26	-0.0438075	0.0167462	0.00889763	0.0411037	0.970035	20	859	1988	168		11	21195061	C	T	0.348907	-0.0071605	0.00907484	0.430083	-0.156404	0.014701	1.96251e-26	0.0457821	0.0581812	0.431347	0.644274	0.807156	20	5066	7300	1368
11	22014349	22369944	ENSG00000171714	ANO5	locus1438	11	22214722	rs4244491	11	22276277	T	C	0.792247	-0.00423972	0.00308664	0.169575	-0.140229	0.0100292	2.00622e-44	0.0302343	0.0221174	0.171628	0.0982389	0.202465	19	3327	2937	5937		11	22276277	T	C	0.792247	0.0204588	0.0106644	0.0550585	-0.140229	0.0100292	2.00622e-44	-0.145895	0.0767625	0.0573534	0.0947337	0.894457	19	1240	1941	726
11	22302624	23254269	ENSG00000091664	SLC17A6	locus1438	11	22359643	rs11026774	11	22782755	T	C	0.624254	0.0121068	0.00250095	1.29268e-06	-0.148332	0.0146485	4.23114e-24	-0.0816196	0.0186881	1.25697e-05	0.00179753	0.528985	13	121	571	3101		11	22782755	T	C	0.624254	-0.0325282	0.009005	0.000303566	-0.148332	0.0146485	4.23114e-24	0.219293	0.0644554	0.000668344	0.0720371	0.255213	13	84	1633	6261
11	22538227	22930125	ENSG00000148935	GAS2	locus1438	11	22647188	rs4923025	11	22778350	T	G	0.661034	0.011387	0.00256077	8.71987e-06	-0.0793891	0.0118512	2.10116e-11	-0.143433	0.0387157	0.000211585	0.00261853	0.250402	7	252	658	5421		11	22778350	T	G	0.661034	-0.0374545	0.00921941	4.85358e-05	-0.0793891	0.0118512	2.10116e-11	0.471784	0.135817	0.000513366	0.0252408	0.877218	7	68	811	856
11	22538227	22684724	ENSG00000183161	FANCF	locus1438	11	22647387	rs11602066	11	22639663	A	G	0.202783	0.00230911	0.00312066	0.459335	0.17105	0.0156194	6.56498e-28	0.0134996	0.0182858	0.460357	0.0997131	0.0532586	10	5952	2961	7907		11	22639663	A	G	0.202783	-0.00435953	0.0107436	0.684904	0.17105	0.0156194	6.56498e-28	-0.0254869	0.0628527	0.685109	0.343041	0.24807	8	7247	4672	6351
11	22692048	23342890	ENSG00000198168	SVIP	locus1438	11	22849423	rs10833825	11	22850753	C	A	0.435388	-0.00445539	0.00247585	0.0719328	-0.0960001	0.0107775	5.22132e-19	0.0464103	0.0263111	0.0777478	0.0881077	0.118725	17	2222	2789	6973		11	22850753	C	A	0.435388	0.0133579	0.00872455	0.125751	-0.0960001	0.0107775	5.22132e-19	-0.139145	0.0922134	0.131313	0.189754	0.236097	17	2218	3086	6507
11	27000266	27249160	ENSG00000176971	FIBIN	locus1442	11	27015628	rs979894	11	27061690	A	G	0.368787	0.00279753	0.00254827	0.272285	0.0876216	0.0141763	6.37648e-10	0.0319274	0.0295378	0.279742	0.279742	0.339149	7	4434	5004	4606		11	27061690	A	G	0.368787	0.00152353	0.00895282	0.864874	0.0876216	0.0141763	6.37648e-10	0.0173876	0.102215	0.864924	0.864924	0.536453	7	8699	8941	3694
11	27021735	27354546	ENSG00000129151	BBOX1	locus1443	11	27062272	rs10501074	11	27052793	G	A	0.437376	0.000693536	0.00246507	0.778445	0.0829481	0.011564	7.33996e-13	0.00836108	0.029741	0.778611	0.755148	0.35377	18	8256	8437	4491		11	27052793	G	A	0.437376	0.00328406	0.00870678	0.706036	0.0829481	0.011564	7.33996e-13	0.0395918	0.105112	0.706423	0.834339	0.836399	18	7418	8726	1158
11	27455582	27746549	ENSG00000245573	BDNF-AS	locus1443	11	27528385	rs10835209	11	27661899	G	A	0.484095	-0.00247741	0.00244669	0.311273	0.0920233	0.0132828	4.26845e-12	-0.0269216	0.0268702	0.316387	0.639964	0.748883	20	4807	7745	1547		11	27661899	G	A	0.484095	0.00488254	0.00864507	0.572225	0.0920233	0.0132828	4.26845e-12	0.0530577	0.094256	0.573496	0.0336428	0.00140542	20	6302	976	9361
11	27831810	28555952	ENSG00000169519	METTL15	locus1443	11	28129795	rs7126126	11	28242699	G	C	0.296223	-0.000811774	0.00265488	0.759783	-0.100906	0.0169337	2.53939e-09	0.00804485	0.0263451	0.760089	0.552761	0.149458	16	8115	7190	6585		11	28242699	G	C	0.296223	0.0125842	0.00946475	0.183653	-0.100906	0.0169337	2.53939e-09	-0.124713	0.0961042	0.194397	0.158219	0.845604	16	2902	2755	1075
11	28634870	29480419	ENSG00000272882	OR2BH1P	locus1443	11	29008182	rs1433699	11	28995525	T	G	0.626243	0.0106136	0.00250782	2.31422e-05	-0.628479	0.0325829	6.69727e-83	-0.0168878	0.00408523	3.56726e-05	0.000352422	0.702917	20	152	351	1870		11	28995525	T	G	0.626243	-0.00450055	0.00895122	0.615115	-0.628479	0.0325829	6.69727e-83	0.00716102	0.0142475	0.615235	0.278273	0.20098	20	6672	4005	6889
11	28842309	29434733	ENSG00000254530	RP11-460B17.3	locus1444	11	29615842	rs17607883	11	29205040	T	C	0.0457256	-0.00186306	0.00580975	0.748454	0.269241	0.046454	6.79692e-09	-0.00691969	0.0216112	0.748825	0.748825	0.298996	4	8055	8397	4978		11	29205040	T	C	0.0457256	-0.00147759	0.0206761	0.943029	0.269241	0.046454	6.79692e-09	-0.00548798	0.0767998	0.943033	0.943033	0.878686	4	9332	9485	843
11	29591414	30365566	ENSG00000261340	RP11-215H22.1	locus1444	11	30003939	rs11030917	11	30030095	T	G	0.131213	-0.00461521	0.00365647	0.206876	-0.130427	0.01855	2.04924e-12	0.0353854	0.0284827	0.21411	0.00187122	0.0335483	11	3779	582	8279		11	30030095	T	G	0.131213	-0.000940416	0.0127943	0.941406	-0.130427	0.01855	2.04924e-12	0.00721029	0.0981006	0.941409	0.235652	0.117218	11	9318	3565	7816
11	29976932	30573018	ENSG00000254532	RP11-624D11.2	locus1444	11	30105890	rs1222219	11	30344345	C	G	0.220676	-0.000184547	0.00296061	0.950297	0.630556	0.0407258	4.52193e-54	-0.000292673	0.00469528	0.950297	0.0274041	0.00256705	20	9472	1673	9169		11	30344345	C	G	0.220676	-0.0011215	0.0104146	0.914246	0.630556	0.0407258	4.52193e-54	-0.00177858	0.016517	0.914248	0.30375	0.19022	20	9094	4260	6983
11	29976932	30628497	ENSG00000131808	FSHB	locus1444	11	30252563	rs6484478	11	30306440	G	A	0.779324	0.000189866	0.00296173	0.948886	-0.611141	0.0412197	9.88669e-50	-0.000310674	0.00484627	0.948886	0.0524989	0.0048455	20	9458	2228	9061		11	30306440	G	A	0.779324	0.000280122	0.0104146	0.978542	-0.611141	0.0412197	9.88669e-50	-0.000458358	0.0170413	0.978542	0.28306	0.17361	20	9637	4060	7161
11	30044140	30674049	ENSG00000066382	MPPED2	locus1444	11	30607828	rs490937	11	30395895	G	T	0.298211	-0.00329927	0.00264426	0.212138	-0.107245	0.0177276	1.45193e-09	0.0307639	0.0251752	0.221712	0.337459	0.0179418	10	3880	5536	8655		11	30395895	G	T	0.298211	0.015236	0.00945312	0.107019	-0.107245	0.0177276	1.45193e-09	-0.142067	0.0912197	0.119372	0.248171	0.48912	10	2067	3711	4093
11	31043805	31792192	ENSG00000170959	DCDC1	locus1445	11	30946955	rs7123466	11	31385059	C	T	0.286282	-0.00982028	0.00271288	0.000294753	-0.111069	0.0196594	1.60761e-08	0.088416	0.0290087	0.00230438	0.00230438	0.0697623	14	512	625	7631		11	31385059	C	T	0.286282	0.0162782	0.00958864	0.0895735	-0.111069	0.0196594	1.60761e-08	-0.146559	0.0901438	0.103984	0.103984	0.912349	14	1863	2060	615
11	31315886	31967679	ENSG00000272286	Z83307.3	locus1445	11	31808519	rs3026389	11	31813529	G	C	0.811133	0.00061248	0.00300326	0.838402	-0.237354	0.0295808	1.02416e-15	-0.00258045	0.0126572	0.838453	0.382788	0.00545306	17	8688	5929	9043		11	31813529	G	C	0.811133	-0.00374495	0.0110351	0.734334	-0.237354	0.0295808	1.02416e-15	0.0157779	0.0465339	0.734563	0.648534	0.163587	16	7672	7337	7278
11	32064128	32252802	ENSG00000049449	RCN1	locus1446	11	31833939	rs223049	11	32132041	G	A	0.675944	-0.00230621	0.00262697	0.38	-0.173933	0.0169086	8.09319e-25	0.0132592	0.0151582	0.381728	0.436121	0.671726	20	5332	6354	2082		11	32132041	G	A	0.675944	-0.0109655	0.00923111	0.234877	-0.173933	0.0169086	8.09319e-25	0.0630446	0.0534255	0.237981	0.45663	0.692593	20	3312	5703	2309
11	32296001	33021940	ENSG00000183242	WT1-AS	locus1446	11	32457064	rs7940934	11	32530001	G	A	0.460239	-0.00221589	0.00244647	0.365069	0.317397	0.0296874	1.1181e-26	-0.00698145	0.00773554	0.366783	0.470114	0.729574	20	5210	6592	1675		11	32530001	G	A	0.460239	0.00406683	0.00866746	0.638922	0.317397	0.0296874	1.1181e-26	0.0128131	0.0273342	0.639244	0.312535	0.215206	20	6849	4346	6735
11	32386986	32582393	ENSG00000184937	WT1	locus1446	11	32452359	rs4963210	11	32528707	T	C	0.333996	-0.000230058	0.00253936	0.927813	0.178792	0.0303419	3.80229e-09	-0.00128674	0.0142045	0.927821	0.915371	0.412656	20	9311	9394	4027		11	32528707	T	C	0.333996	-0.00636785	0.00915855	0.486874	0.178792	0.0303419	3.80229e-09	-0.035616	0.05158	0.48988	0.332398	0.215822	20	5588	4565	6726
11	32510309	33084563	ENSG00000060749	QSER1	locus1446	11	32914724	rs79063596	11	32992203	T	C	0.150099	0.00110216	0.0034739	0.751039	-0.0901972	0.0156226	7.76301e-09	-0.0122195	0.0385726	0.751402	0.751402	0.472226	14	8067	8413	3551		11	32992203	T	C	0.150099	0.0132901	0.0120959	0.271887	-0.0901972	0.0156226	7.76301e-09	-0.147345	0.136511	0.280429	0.280429	0.652012	14	3699	4032	2641
11	32587764	33456463	ENSG00000213713	PIGCP1	locus1446	11	33098006	rs4573656	11	33068276	A	G	0.394632	-0.00212391	0.0024823	0.392207	0.10015	0.0105602	2.45309e-21	-0.0212073	0.0248865	0.394124	0.267464	0.0745959	18	5418	4896	7540		11	33068276	A	G	0.394632	-0.00478917	0.00883722	0.587865	0.10015	0.0105602	2.45309e-21	-0.04782	0.0883838	0.588474	0.830537	0.988441	18	6449	8701	70
11	33033813	33384046	ENSG00000176148	TCP11L1	locus1446	11	33060963	rs10430948	11	33077466	C	T	0.589463	0.00169109	0.00246789	0.493196	0.134843	0.012861	1.01589e-25	0.0125411	0.018341	0.494117	0.332479	0.082016	18	6210	5487	7435		11	33077466	C	T	0.589463	0.000370259	0.0087801	0.966363	0.134843	0.012861	1.01589e-25	0.00274585	0.065114	0.966363	0.802076	0.80605	18	9531	8506	1379
11	33340529	33621490	ENSG00000254537	RP1-130L23.1	locus1446	11	33424762	rs2761211	11	33407954	C	T	0.706759	-0.000928936	0.0026296	0.723893	-0.270242	0.0314339	8.17202e-18	0.00343742	0.00973876	0.724116	0.683092	0.501056	7	7886	8042	3335		11	33407954	C	T	0.706759	-0.0119343	0.00949079	0.208587	-0.270242	0.0314339	8.17202e-18	0.0441615	0.0354933	0.213418	0.389463	0.229551	7	3078	5107	6569
11	33430484	33713433	ENSG00000110427	KIAA1549L	locus1447	11	33563618	rs1474783	11	33684405	C	T	0.365805	0.0007354	0.00251881	0.770315	-0.0502051	0.0082562	1.19511e-09	-0.0146479	0.0502281	0.770571	0.497096	0.318283	13	8192	6779	4791		11	33684405	C	T	0.365805	-0.00238345	0.00896733	0.790399	-0.0502051	0.0082562	1.19511e-09	0.0474742	0.178784	0.790594	0.437993	0.447606	13	8119	5519	4491
11	33433906	33895527	ENSG00000135363	LMO2	locus1447	11	33886697	rs3781574	11	33885268	G	A	0.190855	0.0037365	0.00311117	0.229753	0.132521	0.0227842	6.01435e-09	0.0281955	0.0239721	0.239522	0.239522	0.111806	5	4052	4580	7048		11	33885268	G	A	0.190855	-0.00485238	0.0109941	0.65895	0.132521	0.0227842	6.01435e-09	-0.0366159	0.0831994	0.659866	0.659866	0.0324905	5	7026	7421	8819
11	33721261	33935272	ENSG00000085063	CD59	locus1447	11	33744002	rs3181269	11	33755956	T	C	0.230616	-0.00687484	0.00288869	0.0173165	-0.168341	0.0146928	2.15997e-30	0.0408388	0.017526	0.0197968	0.00094899	0.0134361	20	1182	468	8782		11	33755956	T	C	0.230616	0.013228	0.010271	0.197781	-0.168341	0.0146928	2.15997e-30	-0.0785784	0.061397	0.200602	0.118779	0.411719	20	2959	2251	4795
11	33777115	34298089	ENSG00000270491	RP4-743O11.1	locus1447	11	34764453	rs117094824	11	34230708	G	C	0.0119284	0.00267922	0.0126102	0.831744	0.316511	0.0421553	5.99395e-14	0.00846486	0.0398571	0.831811	0.831811	NA	NA	8638	8918	NA		NA	NA	NA	NA	NA	NA	NA	NA	NA	NA	NA	NA	NA	NA	NA	NA	NA	NA	NA	NA
11	34028384	34183889	ENSG00000135372	NAT10	locus1447	11	34127149	rs4755359	11	34107391	G	A	0.919483	0.00891102	0.00419424	0.0336212	0.114063	0.0203457	2.06762e-08	0.0781237	0.0393232	0.0469547	0.0469547	0.528019	10	1731	2127	3110		11	34107391	G	A	0.919483	-0.01984	0.0158967	0.21201	0.114063	0.0203457	2.06762e-08	-0.173939	0.14278	0.223135	0.223135	0.0543183	10	3177	3423	8509
11	34384722	34529831	ENSG00000121691	CAT	locus1448	11	34460472	rs4756148	11	34487197	T	C	0.215706	0.00280246	0.00291906	0.337029	-0.256943	0.0185845	1.78414e-43	-0.0109069	0.0113881	0.338191	0.299981	0.497136	20	4981	5191	3362		11	34487197	T	C	0.215706	-0.0166107	0.010512	0.114069	-0.256943	0.0185845	1.78414e-43	0.0646474	0.0411782	0.116428	0.280919	0.821332	20	2033	4040	1262
11	34571681	35402443	ENSG00000149089	APIP	locus1448	11	34912288	rs55672020	11	34905987	C	T	0.328032	0.000422813	0.00259872	0.870754	0.511781	0.0179547	1.04655e-178	0.00082616	0.00507788	0.870757	0.837942	0.313408	20	8915	8951	4849		11	34905987	C	T	0.328032	-0.003094	0.00919956	0.73663	0.511781	0.0179547	1.04655e-178	-0.00604555	0.0179768	0.736647	0.582664	0.2893	20	7693	6805	5945
11	34586560	35261480	ENSG00000110435	PDHX	locus1448	11	34937376	rs11606871	11	34931349	T	A	0.328032	0.000569034	0.00259926	0.826711	0.11232	0.0156777	7.81845e-13	0.00506619	0.0231523	0.82679	0.940697	0.780478	20	8597	9504	1356		11	34931349	T	A	0.328032	-0.00347187	0.00919971	0.705884	0.11232	0.0156777	7.81845e-13	-0.0309105	0.0820198	0.706273	0.738901	0.476095	20	7417	8032	4219
11	35445228	35564663	ENSG00000149090	PAMR1	locus1449	11	35547171	rs1400492	11	35488898	C	G	0.670974	0.0011645	0.00262064	0.656784	0.193267	0.0147211	2.2594e-39	0.00602534	0.0135674	0.656968	0.380697	0.995026	13	7386	5910	35		11	35488898	C	G	0.670974	-0.00566578	0.00919371	0.537718	0.193267	0.0147211	2.2594e-39	-0.0293158	0.0476224	0.538166	0.553667	0.978661	12	6020	6543	135
11	35540061	35929902	ENSG00000166326	TRIM44	locus1449	11	35684353	rs2970325	11	35749805	C	T	0.612326	0.00209725	0.00256557	0.413666	-0.100978	0.00890485	8.34684e-30	-0.0207694	0.0254731	0.414875	0.752691	0.827674	20	5567	8419	1060		11	35749805	C	T	0.612326	-0.00455102	0.00886658	0.607757	-0.100978	0.00890485	8.34684e-30	0.0450694	0.087897	0.608124	0.888469	0.85354	20	6606	9095	1032
11	35568864	35865424	ENSG00000261355	RP11-698N11.4	locus1449	11	35835882	rs2970317	11	35821664	C	T	0.343936	-0.000639956	0.00254288	0.8013	-0.137449	0.0150153	5.49131e-20	0.00465595	0.0185075	0.801373	0.309619	0.647908	20	8423	5277	2242		11	35821664	C	T	0.343936	-0.00260389	0.00909235	0.774585	-0.137449	0.0150153	5.49131e-20	0.0189444	0.0661831	0.774692	0.658682	0.583715	19	7998	7410	3217
11	35893165	36277495	ENSG00000254919	RP11-698N11.2	locus1449	11	35940268	rs4756259	11	35942251	A	T	0.823062	7.76909e-05	0.00302772	0.979529	-0.31099	0.0323454	6.9336e-22	-0.000249818	0.00973579	0.979529	0.998392	0.925291	17	9673	9814	421		11	35942251	A	T	0.823062	-0.0278422	0.0113374	0.0140574	-0.31099	0.0323454	6.9336e-22	0.0895277	0.0376261	0.0173407	0.011636	0.120888	17	563	506	7767
11	35901580	36145820	ENSG00000186082	KRT18P14	locus1449	11	35883048	rs4756259	11	35942251	A	T	0.823062	7.76909e-05	0.00302772	0.979529	-0.213015	0.0320946	3.19926e-11	-0.00036472	0.0142138	0.979529	0.979529	0.829049	12	9674	9705	1054		11	35942251	A	T	0.823062	-0.0278422	0.0113374	0.0140574	-0.213015	0.0320946	3.19926e-11	0.130705	0.0567498	0.0212683	0.0212683	0.621298	12	636	744	2884
11	35903747	35966335	ENSG00000179241	LDLRAD3	locus1449	11	35965531	rs4756259	11	35942251	A	T	0.823062	7.76909e-05	0.00302772	0.979529	-0.153132	0.0216613	1.55615e-12	-0.000507346	0.0197721	0.979529	0.979529	0.975407	14	9675	9706	137		11	35942251	A	T	0.823062	-0.0278422	0.0113374	0.0140574	-0.153132	0.0216613	1.55615e-12	0.181818	0.0783766	0.0203513	0.0203513	0.187957	14	617	723	7008
11	36278777	36323119	ENSG00000196559	LINC00610	locus1450	11	36294909	rs2197601	11	36307343	A	T	0.194831	0.000900192	0.00289964	0.756219	-0.22776	0.0319149	9.5757e-13	-0.00395237	0.0127431	0.756442	0.799991	0.879934	5	8094	8722	703		11	36307343	A	T	0.194831	0.0197325	0.0109139	0.0706036	-0.22776	0.0319149	9.5757e-13	-0.0866371	0.0494322	0.0796628	0.123406	0.977826	5	1557	2307	142
11	36637433	36879315	ENSG00000166352	C11orf74	locus1450	11	36616051	rs10400354	11	36663831	G	C	0.12326	0.00598539	0.0038253	0.117657	0.109208	0.0166084	4.85062e-11	0.0548072	0.0360057	0.127964	0.127964	0.127948	6	2831	3340	6845		11	36663831	G	C	0.12326	0.00300802	0.0131416	0.818951	0.109208	0.0166084	4.85062e-11	0.027544	0.120408	0.819059	0.819059	0.469558	6	8348	8617	4283
11	38656783	39307277	ENSG00000240975	RP11-313M3.1	locus1451	11	39183003	rs11035056	11	39052762	C	T	0.286282	-0.00445189	0.00273978	0.104182	0.194243	0.033663	7.91697e-09	-0.0229192	0.0146535	0.1178	0.214672	0.0367472	12	2726	4342	8212		11	39052762	C	T	0.286282	0.0193321	0.00957458	0.0434764	0.194243	0.033663	7.91697e-09	0.0995252	0.0522223	0.0566766	0.0778774	0.13831	12	1231	1746	7570
11	43446703	44291734	ENSG00000149084	HSD17B12	locus1455	11	43577986	rs35251247	11	43878459	A	G	0.302187	-0.00241696	0.00266612	0.364646	-0.54894	0.0174197	5.84133e-218	0.00440297	0.00485886	0.364845	0.0377573	0.0504091	20	5193	1911	7963		11	43878459	A	G	0.302187	0.00869168	0.00940994	0.355658	-0.54894	0.0174197	5.84133e-218	-0.0158336	0.0171494	0.355865	0.130313	0.0808745	20	4383	2416	8193
11	43624872	43959411	ENSG00000166199	ALKBH3	locus1455	11	43902361	rs2460131	11	43919786	G	C	0.670974	-0.00647313	0.00255888	0.0114168	-0.286415	0.0228795	5.921e-36	0.0226005	0.00911475	0.0131546	0.0314227	0.701676	14	999	1759	1883		11	43919786	G	C	0.670974	0.0187333	0.00921858	0.0421411	-0.286415	0.0228795	5.921e-36	-0.0654061	0.0326074	0.0448704	0.254099	0.343863	14	1057	3773	5443
11	43880895	43949098	ENSG00000213693	SEC14L1P1	locus1455	11	43919006	rs2434482	11	43906535	A	G	0.597416	-0.00547623	0.00246636	0.0263938	-0.100418	0.0153758	6.53716e-11	0.0545343	0.0259416	0.0355359	0.0216984	0.785947	12	1542	1519	1314		11	43906535	A	G	0.597416	0.0193534	0.00883178	0.0284276	-0.100418	0.0153758	6.53716e-11	-0.192728	0.0927689	0.0377548	0.0367161	0.699879	12	940	1040	2262
11	43957590	44066969	ENSG00000187479	C11orf96	locus1456	11	43964055	rs34768433	11	43984531	C	G	0.0755467	0.00367518	0.00508245	0.46961	0.204453	0.0372604	4.08498e-08	0.0179757	0.0250737	0.473427	0.473427	0.168936	12	6046	6619	6350		11	43984531	C	G	0.0755467	-0.00409513	0.0163448	0.802165	0.204453	0.0372604	4.08498e-08	-0.0200297	0.0800274	0.802367	0.802367	0.115791	12	8209	8509	7834
11	43961034	44290465	ENSG00000151348	EXT2	locus1456	11	44117099	rs7117287	11	44153006	T	C	0.285288	-0.00217692	0.00268138	0.416869	-0.342813	0.0201921	1.20351e-64	0.00635017	0.00783064	0.417401	0.309329	0.317839	20	5593	5274	4797		11	44153006	T	C	0.285288	-0.00296074	0.00956537	0.756921	-0.342813	0.0201921	1.20351e-64	0.0086366	0.0279072	0.75696	0.715453	0.545982	20	7866	7870	3580
11	43961420	43988891	ENSG00000254577	RP11-484D2.4	locus1456	11	43411833	rs2460133	11	43980583	A	G	0.0149105	0.0315381	0.0110954	0.0044769	0.292454	0.0485822	1.74661e-09	0.10784	0.0419558	0.0101606	0.00507022	0.782114	5	904	825	1342		11	43980583	A	G	0.0149105	-0.113868	0.035885	0.00150799	0.292454	0.0485822	1.74661e-09	-0.389354	0.138706	0.00499991	0.00240005	0.540088	5	262	213	3654
11	43973640	44285431	ENSG00000110455	ACCS	locus1456	11	44087475	rs7928485	11	44078247	C	T	0.181909	-0.000408807	0.00314789	0.896672	0.375122	0.0269239	4.01102e-44	-0.0010898	0.008392	0.896676	0.378545	0.478842	20	9094	5891	3499		11	44078247	C	T	0.181909	-0.00298868	0.0111959	0.789512	0.375122	0.0269239	4.01102e-44	-0.00796722	0.0298515	0.78955	0.842167	0.6887	20	8106	8791	2344
11	44569976	44692346	ENSG00000085117	CD82	locus1456	11	44585977	rs4755851	11	44626461	G	C	0.130219	-0.007071	0.00351	0.0439542	0.273316	0.0226543	1.62356e-33	-0.0258712	0.0130201	0.0469205	0.120377	0.449212	5	1728	3243	3724		11	44626461	G	C	0.130219	0.00579916	0.0128426	0.651589	0.273316	0.0226543	1.62356e-33	0.0212178	0.0470211	0.651817	0.564937	0.415697	4	6958	6649	4756
11	44724738	44877031	ENSG00000157570	TSPAN18	locus1456	11	44748015	rs4755286	11	44765184	G	A	0.136183	0.000914604	0.00338244	0.786855	-0.18494	0.0252083	2.19286e-13	-0.00494541	0.0183018	0.786996	0.612514	0.940248	14	8320	7567	331		11	44765184	G	A	0.136183	0.0160618	0.0125976	0.202316	-0.18494	0.0252083	2.19286e-13	-0.0868485	0.0691384	0.20906	0.444293	0.584162	14	3030	5577	3209
11	45076640	45825946	ENSG00000254427	RP11-430H10.1	locus1456	11	45376922	rs12795538	11	45361155	T	A	0.192843	0.00343884	0.00310428	0.26796	0.784885	0.0396394	2.94113e-87	0.00438133	0.00396127	0.268708	0.300173	0.420471	20	4339	5192	3959		11	45361155	T	A	0.192843	-0.0181838	0.010961	0.0971243	0.784885	0.0396394	2.94113e-87	-0.0231674	0.014014	0.0982972	0.531232	0.480267	20	1796	6373	4180
11	45130002	45912013	ENSG00000254746	RP11-958J22.1	locus1456	11	45564024	rs896327	11	45554661	A	G	0.734592	0.00123875	0.00283836	0.662523	0.263954	0.0191018	1.97836e-43	0.00469305	0.0107586	0.662681	0.306748	0.192529	20	7443	5252	6052		11	45554661	A	G	0.734592	-0.0190053	0.00979363	0.0523093	0.263954	0.0191018	1.97836e-43	-0.0720024	0.0374676	0.0546408	0.374399	0.705091	20	1203	4982	2221
11	45178890	45562861	ENSG00000019505	SYT13	locus1456	11	45307870	rs7102123	11	45319187	C	A	0.486083	-0.00197799	0.00245691	0.420778	0.0749061	0.011896	3.03959e-10	-0.0264063	0.0330669	0.424539	0.330594	0.899058	20	5663	5474	562		11	45319187	C	A	0.486083	0.00196582	0.00864239	0.820064	0.0749061	0.011896	3.03959e-10	0.0262438	0.115452	0.820179	0.714233	0.72424	20	8356	7858	2044
11	45435678	46213214	ENSG00000205106	CTD-2210P24.4	locus1456	11	45792983	rs80321133	11	45807360	C	A	0.136183	0.00151251	0.00351579	0.667046	0.364856	0.0255846	3.84357e-46	0.0041455	0.00964047	0.667188	0.0213958	0.0262588	20	7478	1504	8440		11	45807360	C	A	0.136183	0.0165414	0.0125977	0.189165	0.364856	0.0255846	3.84357e-46	0.0453369	0.0346739	0.191035	0.173848	0.755162	20	2860	2910	1774
11	45536331	45858584	ENSG00000175264	CHST1	locus1456	11	45687172	rs4148894	11	45680210	A	G	0.581511	-0.00487605	0.00248491	0.0497315	0.0814544	0.00811361	1.02474e-23	-0.0598623	0.031084	0.0541264	0.120233	0.062197	20	1848	3238	7769		11	45680210	A	G	0.581511	0.00508141	0.00876187	0.561951	0.0814544	0.00811361	1.02474e-23	0.0623835	0.107747	0.562603	0.533339	0.187838	20	6212	6389	7012
11	45558301	45917954	ENSG00000181830	SLC35C1	locus1456	11	45825623	rs77254044	11	45826721	A	G	0.0775348	-0.0053201	0.00467602	0.255229	-0.116446	0.0184853	2.98817e-10	0.0456873	0.0408058	0.262873	0.272726	0.548558	14	4273	4950	2946		11	45826721	A	G	0.0775348	0.00675811	0.0161542	0.675691	-0.116446	0.0184853	2.98817e-10	-0.0580364	0.139033	0.676364	0.3475	0.746459	13	7162	4711	1845
11	45800490	45901615	ENSG00000121671	CRY2	locus1456	11	45868669	rs2056260	11	45867160	C	T	0.894632	0.00415504	0.00397255	0.29559	-0.107036	0.0193559	3.20453e-08	-0.0388191	0.0377722	0.304083	0.304083	0.288268	7	4691	5230	5078		11	45867160	C	T	0.894632	-0.0214421	0.0140823	0.127853	-0.107036	0.0193559	3.20453e-08	0.200326	0.136463	0.142107	0.142107	0.472187	6	2327	2554	4248
11	46333337	47330991	ENSG00000134574	DDB2	locus1457	11	47236493	rs61897307	11	46832158	A	C	0.107356	-0.00337287	0.00409136	0.409719	0.219218	0.033731	8.08472e-11	-0.0153859	0.018813	0.413452	0.666408	0.18772	18	5552	7929	6108		11	47234601	G	A	0.0994036	-0.00325015	0.0144351	0.821858	0.218397	0.0341163	1.53812e-10	-0.0148818	0.0661364	0.821966	0.838858	0.20107	20	8374	8764	6888
11	46423787	47371442	ENSG00000175213	ZNF408	locus1457	11	46722368	rs10838624	11	46891789	T	C	0.119284	0.00482608	0.00359823	0.179843	-0.1919	0.0290306	3.83624e-11	-0.0251489	0.0191326	0.188694	0.155458	0.0063579	18	3509	3705	9004		11	46891789	T	C	0.119284	0.0128498	0.0133287	0.335012	-0.1919	0.0290306	3.83624e-11	-0.0669609	0.0701914	0.340096	0.246733	0.0284925	18	4236	3694	8873
11	46423787	47415895	ENSG00000134569	LRP4	locus1457	11	46940173	rs113362246	11	46917042	C	G	0.127237	0.00528837	0.00349918	0.130708	0.112555	0.0144136	5.76808e-15	0.0469848	0.0316655	0.137866	0.0268157	1.23744e-05	20	2956	1663	9433		11	46917042	C	G	0.127237	0.0115681	0.0129643	0.37223	0.112555	0.0144136	5.76808e-15	0.102777	0.115931	0.375329	0.0335059	0.000939676	20	4562	972	9385
11	46446828	46867961	ENSG00000212135	SNORD67	locus1457	11	46784049	rs189627605	11	46713202	G	A	0.0129225	0.033821	0.0157845	0.0321398	0.370139	0.0652271	1.38995e-08	0.0913738	0.0455836	0.0450131	0.0349073	0.63948	3	1697	1842	2306		11	46713202	G	A	0.0129225	-0.0274385	0.0382828	0.473539	0.370139	0.0652271	1.38995e-08	-0.0741304	0.10425	0.477033	0.467588	0.944403	3	5461	5803	377
11	46589107	47587062	ENSG00000271350	CTD-2384B9.1	locus1457	11	47063496	rs11039076	11	47087340	T	G	0.449304	-0.00231419	0.00246716	0.348246	-0.605604	0.0328738	8.73611e-76	0.00382129	0.00407917	0.34887	8.92976e-05	2.13444e-05	20	5066	228	9427		11	47087340	T	G	0.449304	0.0220189	0.0087032	0.0114071	-0.605604	0.0328738	8.73611e-76	-0.0363585	0.014506	0.0121951	2.58659e-05	4.05715e-07	20	443	22	9440
11	46678292	47191238	ENSG00000149179	C11orf49	locus1457	11	46958240	rs11039106	11	47157865	T	C	0.232604	0.00821247	0.00293345	0.00511676	0.08042	0.0137218	4.60755e-09	0.10212	0.0404247	0.0115313	0.0148332	0.754567	4	949	1267	1517		11	47157865	T	C	0.232604	-0.0598672	0.0103618	7.57251e-09	0.08042	0.0137218	4.60755e-09	-0.744432	0.180929	3.88011e-05	5.11145e-05	0.359028	4	19	36	5295
11	46688369	47581443	ENSG00000110514	MADD	locus1457	11	47290712	rs34942378	11	47096981	C	G	0.055666	0.00523324	0.00529691	0.323163	-0.379673	0.0257125	2.42329e-49	-0.0137835	0.0139824	0.324243	0.0557778	0.102743	19	4867	2292	7158		11	47096981	C	G	0.055666	-0.000757167	0.0188399	0.967942	-0.379673	0.0257125	2.42329e-49	0.00199426	0.0496216	0.967942	0.0178007	0.00465299	18	9541	668	9268
11	47093084	48078427	ENSG00000110536	PTPMT1	locus1457	11	47586982	rs11039300	11	47587062	A	G	0.851889	-0.0128893	0.00339438	0.000146309	-0.0838686	0.012435	1.53475e-11	0.153684	0.0464462	0.000936724	0.0012368	0.0617742	20	391	512	7778		11	47587062	A	G	0.851889	0.0217124	0.0122064	0.0752762	-0.0838686	0.012435	1.53475e-11	-0.258886	0.150518	0.0854386	0.0422798	0.00978104	20	1628	1154	9164
11	47198638	48106274	ENSG00000196666	FAM180B	locus1457	11	47608245	rs11605348	11	47606483	A	G	0.353877	-0.016097	0.00257647	4.16566e-10	0.216472	0.027823	7.23452e-15	-0.0743607	0.0152646	1.10777e-06	2.48361e-06	0.546141	20	73	97	2958		11	47606483	A	G	0.353877	0.0582136	0.00924557	3.04671e-10	0.216472	0.027823	7.23452e-15	0.26892	0.054944	9.8588e-07	5.88253e-06	0.168877	20	5	12	7217
11	47245145	48039634	ENSG00000165916	PSMC3	locus1457	11	47447817	rs75422278	11	47602879	A	G	0.150099	0.00598847	0.00351638	0.0885646	-0.114219	0.0178957	1.74225e-10	-0.0524297	0.0318634	0.0998769	0.00875278	0.00639812	20	2523	1021	9002		11	47602879	A	G	0.150099	-0.0230667	0.0121161	0.0569356	-0.114219	0.0178957	1.74225e-10	0.201952	0.110697	0.0680956	0.0304826	0.00844926	20	1383	911	9200
11	47434777	48427432	ENSG00000109919	MTCH2	locus1457	11	47664004	rs12802244	11	47932666	A	G	0.384692	-0.0142579	0.00257034	2.90485e-08	0.152526	0.0169108	1.89077e-19	-0.0934783	0.0197838	2.30121e-06	2.58712e-06	0.144084	20	82	98	6646		11	47932666	A	G	0.384692	0.052144	0.00904843	8.27473e-09	0.152526	0.0169108	1.89077e-19	0.341869	0.0703989	1.19676e-06	1.10847e-06	0.226107	20	6	4	6599
11	48539763	49535138	ENSG00000254764	TRIM53CP	locus1459	11	49013433	rs10742926	11	49035854	G	T	0.821074	-0.00668027	0.00314076	0.0334231	-0.283969	0.0341697	9.52657e-17	0.0235247	0.0114167	0.0393462	0.196244	0.150481	20	1607	4163	6566		11	49035854	G	T	0.821074	0.049217	0.0113543	1.45982e-05	-0.283969	0.0341697	9.52657e-17	-0.173318	0.0450963	0.000121396	0.000148663	0.161736	20	36	56	7297
11	48720239	49715265	ENSG00000086205	FOLH1	locus1459	11	49207648	rs202686	11	49219731	G	A	0.276342	0.0024225	0.00271587	0.372405	0.131487	0.00918389	1.71015e-46	0.0184239	0.0206951	0.373331	0.0341334	0.0130716	20	5265	1824	8791		11	49219731	G	A	0.276342	-0.0266698	0.00968424	0.00588831	0.131487	0.00918389	1.71015e-46	-0.202832	0.0750019	0.00684358	0.00182995	0.0325668	20	309	189	8816
11	49380328	50379920	ENSG00000214883	RP11-574M7.2	locus1459	11	50368213	rs11040598	11	49880095	T	C	0.251491	0.00310836	0.00280033	0.267	-0.286252	0.0311566	4.0203e-20	-0.0108588	0.0098539	0.270469	0.106862	0.351415	18	4352	3053	4510		11	49880095	T	C	0.251491	-0.0259237	0.00998039	0.00939139	-0.286252	0.0311566	4.0203e-20	0.0905627	0.0362324	0.012437	0.167187	0.0118271	18	448	2851	9136
11	49525436	50523890	ENSG00000219061	TRIM51FP	locus1459	11	49860872	rs4335527	11	50024541	A	C	0.531809	0.00138621	0.00246575	0.57399	0.305346	0.0302742	6.37073e-24	0.0045398	0.00808781	0.574583	0.506206	0.0128094	10	6829	6840	8794		11	50024541	A	C	0.531809	0.00672502	0.00865665	0.437241	0.305346	0.0302742	6.37073e-24	0.0220242	0.0284343	0.438596	0.119862	0.0697487	10	5130	2261	8342
11	49546823	50545688	ENSG00000255190	TRIM51DP	locus1459	11	49896497	rs28525029	11	50045815	G	A	0.531809	0.0012901	0.00246632	0.600913	0.580904	0.0298128	1.46937e-84	0.00222085	0.00424718	0.601045	0.242963	0.0224106	7	6995	4624	8530		11	50045815	G	A	0.531809	0.00662225	0.00865662	0.444276	0.580904	0.0298128	1.46937e-84	0.0113999	0.0149135	0.444627	0.00568375	0.148701	10	5174	339	7449
11	49970951	50578571	ENSG00000205035	RP11-707M1.1	locus1460	11	49580098	rs7294005	11	50470740	A	C	0.0596421	-0.0141118	0.00513728	0.00601549	0.846784	0.0355214	1.32568e-125	-0.0166651	0.00610695	0.00635501	0.0683182	0.85073	6	732	2489	901		11	50470740	A	C	0.0596421	0.0289104	0.0182818	0.113791	0.846784	0.0355214	1.32568e-125	0.0341414	0.0216371	0.114586	0.0445508	0.688997	6	2007	1192	2341
11	50017129	50778848	ENSG00000255442	RP11-347H15.1	locus1460	11	50129327	rs7926130	11	50512279	T	C	0.761431	0.00642649	0.00291572	0.0275184	-0.301454	0.0304252	3.84138e-23	-0.0213183	0.00990861	0.0314373	0.204981	0.00811858	16	1469	4243	8941		11	50512279	T	C	0.761431	-0.0235428	0.0101643	0.0205459	-0.301454	0.0304252	3.84138e-23	0.0780976	0.0346267	0.0241072	0.106128	0.0486358	16	688	2089	8575
11	54795118	55791814	ENSG00000254547	RP11-738O11.13	locus1460	11	55642013	rs575912	11	55291854	C	T	0.656064	-0.000636266	0.00257719	0.804998	-0.246797	0.0287424	8.96544e-18	0.0025781	0.0104469	0.805077	0.0517747	0.0475158	9	8445	2212	8017		11	55291854	C	T	0.656064	-0.0133808	0.00909732	0.14133	-0.246797	0.0287424	8.96544e-18	0.054218	0.0373985	0.147131	0.101581	0.237556	9	2392	2033	6488
11	56051426	56072741	ENSG00000181903	OR4C6	locus1461	11	55432614	rs117824773	11	56070630	A	G	0.0109344	0.000773305	0.0132257	0.953374	0.631723	0.0983443	1.33102e-10	0.00122412	0.0209367	0.953376	0.953376	NA	NA	9497	9572	NA		11	56070630	A	G	0.0109344	-0.00555233	0.0415313	0.893647	0.631723	0.0983443	1.33102e-10	-0.00878919	0.0657571	0.89367	0.89367	NA	NA	8935	9130	NA
11	56453599	57137661	ENSG00000183908	LRRC55	locus1462	11	56949221	rs3017577	11	56952955	A	T	0.831014	0.000584435	0.00309825	0.85038	0.149446	0.0182246	2.39931e-16	0.00391068	0.020737	0.850419	0.290441	0.0695696	19	8766	5098	7638		11	56952955	A	T	0.831014	0.00280162	0.0115254	0.807942	0.149446	0.0182246	2.39931e-16	0.0187467	0.0771548	0.808025	0.817825	0.309244	19	8256	8607	5757
11	56684141	57136172	ENSG00000134817	APLNR	locus1464	11	57004709	rs17651297	11	56995169	G	C	0.0447316	0.0146424	0.00556985	0.00856695	0.285695	0.0443009	1.12618e-10	0.0512519	0.0210534	0.0149175	0.00851255	0.362509	11	1063	1008	4415		11	56995169	G	C	0.0447316	-0.0317984	0.0209407	0.12889	0.285695	0.0443009	1.12618e-10	-0.111302	0.075302	0.139388	0.215387	0.842368	11	2303	3332	1106
11	56925541	57784185	ENSG00000134809	TIMM10	locus1464	11	57298238	rs2649665	11	57289328	C	A	0.794235	-0.00743439	0.00297892	0.0125721	-0.254104	0.0167147	3.40868e-52	0.0292573	0.0118802	0.0137895	0.00207229	0.300311	20	1022	598	4966		11	57289328	C	A	0.794235	0.00306302	0.0106936	0.774545	-0.254104	0.0167147	3.40868e-52	-0.0120542	0.042091	0.774584	0.0551617	0.0293216	20	7997	1369	8859
11	57233567	57834581	ENSG00000254602	AP000662.4	locus1464	11	57405497	rs1783985	11	57431470	A	G	0.599404	-0.00732546	0.00249364	0.00330705	-0.144391	0.0257639	2.08993e-08	0.0507335	0.0194988	0.0092714	0.0092714	0.0828046	20	874	1046	7424		11	57431470	A	G	0.599404	-0.0174787	0.00882446	0.0476232	-0.144391	0.0257639	2.08993e-08	0.121052	0.0648196	0.06183	0.06183	0.398389	20	1303	1472	4899
11	57234787	57359167	ENSG00000156587	UBE2L6	locus1464	11	57335757	rs2234412	11	57320044	C	T	0.55169	0.00281558	0.00244646	0.249782	0.0816491	0.0123809	4.2587e-11	0.0344839	0.0304159	0.256901	0.0141881	0.00615324	9	4215	1245	9015		11	57320044	C	T	0.55169	-0.0186673	0.00870112	0.0319221	0.0816491	0.0123809	4.2587e-11	-0.228628	0.112065	0.0413359	0.0313403	0.740512	9	1002	928	1899
11	57256530	57637197	ENSG00000214872	SMTNL1	locus1464	11	57310114	rs2649658	11	57313659	A	G	0.441352	0.00459038	0.00246099	0.0621452	0.067895	0.0121921	2.56543e-08	0.0676099	0.0382262	0.0769473	0.0769473	0.0053457	8	2209	2612	9045		11	57313659	A	G	0.441352	-0.0125845	0.00871107	0.148555	0.067895	0.0121921	2.56543e-08	-0.185352	0.132549	0.162003	0.162003	0.457852	8	2562	2799	4379
11	57282823	57396126	ENSG00000149131	SERPING1	locus1464	11	57364860	rs3891975	11	57357643	A	G	0.235586	-0.0108291	0.00287113	0.00016212	-0.0789265	0.0143216	3.56808e-08	0.137205	0.0440812	0.00185472	0.00185472	0.311644	8	468	580	4864		11	57357643	A	G	0.235586	0.0248997	0.0102294	0.0149276	-0.0789265	0.0143216	3.56808e-08	-0.315479	0.141686	0.0259733	0.0259733	0.72133	8	728	828	2071
11	57521122	58241149	ENSG00000255146	RP11-659P15.1	locus1464	11	57827610	rs1562863	11	57832358	G	T	0.708748	0.0029981	0.00264825	0.257589	0.21495	0.029779	5.26907e-13	0.0139479	0.0124709	0.263381	0.0899849	0.108088	20	4286	2829	7091		11	57832358	G	T	0.708748	0.000350573	0.00950751	0.970586	0.21495	0.029779	5.26907e-13	0.00163095	0.0442318	0.970586	0.558623	0.295479	20	9567	6599	5876
11	58164003	59022288	ENSG00000156689	GLYATL2	locus1464	11	58612257	rs1943302	11	58661541	T	A	0.964215	-0.0125911	0.00584818	0.0313184	0.397137	0.044182	2.5025e-19	-0.0317048	0.0151424	0.0362797	0.0763875	0.102923	12	1564	2604	7156		11	58661541	T	A	0.964215	0.0278001	0.0232853	0.232521	0.397137	0.044182	2.5025e-19	0.0700014	0.059148	0.236613	0.209565	0.0632181	12	3304	3268	8414
11	58769824	59249666	ENSG00000110042	DTX4	locus1465	11	58938903	rs10896951	11	58970702	G	C	0.0218688	-0.00427155	0.0102729	0.677551	0.213529	0.0350308	1.09118e-09	-0.0200045	0.048222	0.678257	0.678257	NA	NA	7561	8007	NA		11	58970702	G	C	0.0218688	0.00974593	0.0295329	0.741398	0.213529	0.0350308	1.09118e-09	0.0456422	0.138511	0.741762	0.741762	NA	NA	7738	8047	NA
11	59901422	60103112	ENSG00000110079	MS4A4A	locus1466	11	60048014	rs11230222	11	60035865	T	A	0.321074	-0.000947182	0.00256366	0.711781	0.12388	0.0202161	8.91073e-10	-0.00764596	0.0207323	0.71228	0.71228	0.520245	11	7797	8203	3169		11	60035865	T	A	0.321074	0.00832173	0.00925336	0.368482	0.12388	0.0202161	8.91073e-10	0.0671758	0.0754963	0.373579	0.373579	0.308574	11	4538	4975	5769
11	60017018	60220253	ENSG00000166927	MS4A7	locus1466	11	60145955	rs35397744	11	60153693	T	C	0.311133	0.00214126	0.00262912	0.415392	0.115215	0.0208171	3.11868e-08	0.0185849	0.023065	0.420379	0.420379	0.565311	13	5627	6217	2808		11	60153693	T	C	0.311133	0.00569958	0.00933006	0.541277	0.115215	0.0208171	3.11868e-08	0.0494691	0.0814713	0.543721	0.543721	0.632414	13	6056	6470	2802
11	60108646	60484893	ENSG00000166928	MS4A14	locus1466	11	60146003	rs7944025	11	60142538	A	C	0.66004	0.00331375	0.00257204	0.197615	0.280732	0.0249505	2.27569e-29	0.011804	0.00922176	0.200541	0.371824	0.601525	20	3640	5832	2556		11	60142538	A	C	0.66004	0.0017029	0.00911922	0.851866	0.280732	0.0249505	2.27569e-29	0.00606595	0.0324882	0.851886	0.900761	0.626812	20	8607	9182	2845
11	60539170	60759654	ENSG00000183134	PTGDR2	locus1466	11	60623444	rs7106391	11	60608443	G	A	0.102386	-0.0110559	0.00397478	0.00541062	-0.26699	0.0291752	5.62733e-20	0.0414094	0.0155599	0.00778404	0.0116741	0.30661	20	812	1142	4911		11	60608443	G	A	0.102386	0.0397023	0.0143117	0.00553517	-0.26699	0.0291752	5.62733e-20	-0.148703	0.0560126	0.00793515	0.0128257	0.466637	20	337	543	4310
11	60539170	61014040	ENSG00000013725	CD6	locus1466	11	60739152	rs2074227	11	60776781	C	T	0.357853	0.00334007	0.00257019	0.193758	-0.471156	0.0215626	7.67312e-106	-0.0070891	0.00546471	0.194546	0.248542	0.887901	20	3564	4684	640		11	60776781	C	T	0.357853	-0.00251658	0.00901239	0.780064	-0.471156	0.0215626	7.67312e-106	0.00534129	0.0191298	0.780081	0.512389	0.345418	20	8034	6220	5429
11	60552702	60755517	ENSG00000110104	CCDC86	locus1466	11	60609544	rs537024	11	60614346	C	T	0.71173	-0.00667128	0.00270902	0.0137926	-0.0873705	0.0124573	2.32271e-12	0.0763562	0.0328619	0.0201496	0.0515578	0.516082	20	1197	2207	3204		11	60614346	C	T	0.71173	6.12092e-05	0.00954234	0.994882	-0.0873705	0.0124573	2.32271e-12	-0.000700571	0.109217	0.994882	0.974819	0.443748	19	9759	9667	4528
11	60552702	60819711	ENSG00000006118	TMEM132A	locus1466	11	60691935	rs3016368	11	60711599	C	T	0.694831	-0.00413545	0.00265064	0.118719	-0.0632698	0.0110935	1.17478e-08	0.0653622	0.0434334	0.132354	0.132354	0.0709822	9	2879	3399	7611		11	60711599	C	T	0.694831	0.0200129	0.00939981	0.0332481	-0.0632698	0.0110935	1.17478e-08	-0.31631	0.158581	0.0460837	0.0460837	0.146675	9	1071	1217	7470
11	60573643	61123110	ENSG00000229859	PGA3	locus1466	11	60970779	rs6591649	11	60970849	G	A	0.351889	-0.00167764	0.00271946	0.5373	-0.254989	0.0337178	3.95558e-14	0.00657926	0.0107004	0.538648	0.163576	0.0592978	11	6560	3803	7808		11	60970849	G	A	0.351889	-0.00166777	0.00904417	0.853698	-0.254989	0.0337178	3.95558e-14	0.00654054	0.0354794	0.853741	0.365221	0.19251	11	8620	4881	6961
11	60579522	61014040	ENSG00000257052	RP11-881M11.2	locus1466	11	60674261	rs575955	11	60695375	G	A	0.645129	-0.00479178	0.00256368	0.0616084	-0.186619	0.030333	7.63437e-10	0.0256768	0.0143575	0.0737126	0.0737126	0.227838	19	2162	2569	5689		11	60695375	G	A	0.645129	-0.00590174	0.0090297	0.513374	-0.186619	0.030333	7.63437e-10	0.0316246	0.048658	0.515734	0.515734	0.0505947	19	5826	6248	8555
11	60864184	60952231	ENSG00000167987	VPS37C	locus1466	11	60929089	rs72914713	11	60907879	A	G	0.0606362	0.00765949	0.00537054	0.15381	0.33642	0.0552751	1.15562e-09	0.0227676	0.0163962	0.164958	0.283465	0.243371	6	3263	5035	5499		11	60907879	A	G	0.0606362	-0.0328433	0.018127	0.0700095	0.33642	0.0552751	1.15562e-09	-0.0976259	0.0562188	0.0824692	0.108709	0.142311	6	1598	2123	7518
11	61017871	61613841	ENSG00000187049	TMEM216	locus1466	11	61159159	rs2924443	11	61233512	A	G	0.865805	-0.006918	0.00349364	0.0476843	-0.165195	0.0266631	5.80505e-10	0.0418778	0.0222025	0.059271	0.0647036	0.00633117	11	1917	2432	9005		11	61233512	A	G	0.865805	0.0325299	0.0127122	0.0104987	-0.165195	0.0266631	5.80505e-10	-0.196918	0.0832579	0.0180223	0.0716179	0.512935	11	572	1625	3899
11	61095347	61924760	ENSG00000149485	FADS1	locus1466	11	61584634	rs174544	11	61567753	A	C	0.304175	0.0108613	0.00266135	4.48209e-05	-0.298502	0.0172154	2.38002e-67	-0.0363859	0.00915931	7.11051e-05	0.000837534	0.0575578	20	187	450	7847		11	61567753	A	C	0.304175	-0.0322126	0.00946185	0.000662927	-0.298502	0.0172154	2.38002e-67	0.107914	0.032303	0.000835721	0.000808136	0.0753304	20	94	126	8268
11	61447355	61674118	ENSG00000134825	TMEM258	locus1466	11	61558075	rs174598	11	61621194	A	G	0.33002	0.00777158	0.00262248	0.00304212	0.0610303	0.0109398	2.42296e-08	0.12734	0.0486565	0.00886762	0.00270614	0.0514087	19	858	666	7946		11	61621194	A	G	0.33002	-0.030891	0.00924068	0.000828983	0.0610303	0.0109398	2.42296e-08	-0.506158	0.176514	0.00413709	0.00353037	0.427203	19	234	262	4660
11	61684969	62199457	ENSG00000167995	BEST1	locus1466	11	61717293	rs2524294	11	61721234	A	G	0.304175	-0.00211898	0.00259537	0.414245	-0.180055	0.0130124	1.52041e-43	0.0117685	0.0144394	0.415056	0.221173	0.00644164	20	5568	4406	8999		11	61721234	A	G	0.304175	-0.00527613	0.00938879	0.574143	-0.180055	0.0130124	1.52041e-43	0.0293029	0.052187	0.574458	0.0488376	0.0241889	20	6310	1277	8944
11	61853359	62226112	ENSG00000162174	ASRGL1	locus1466	11	62104920	rs2463823	11	62101955	G	A	0.593439	0.00593354	0.00249064	0.0172035	-0.21575	0.0143811	7.094e-51	-0.0275019	0.0116888	0.0186302	0.114323	0.22685	20	1148	3149	5698		11	62101955	G	A	0.593439	-0.00688382	0.0088035	0.434249	-0.21575	0.0143811	7.094e-51	0.0319065	0.0408596	0.434872	0.352696	0.239136	20	5087	4755	6465
11	62021959	62181882	ENSG00000254454	RCC2P6	locus1467	11	62138618	rs7110781	11	62125014	G	A	0.883698	-6.68581e-05	0.00377966	0.985887	-0.273729	0.0301869	1.21434e-19	0.000244249	0.013808	0.985887	0.939417	0.0442702	12	9718	9494	8070		11	62125014	G	A	0.883698	0.00612658	0.0134729	0.649301	-0.273729	0.0301869	1.21434e-19	-0.0223819	0.0492817	0.649711	0.54639	0.65325	12	6941	6491	2632
11	62149533	62764789	ENSG00000089597	GANAB	locus1467	11	62414074	rs78278641	11	62413662	T	C	0.16004	0.0142002	0.00368078	0.000114354	-0.183909	0.0214239	9.14101e-18	-0.0772129	0.0219424	0.000433356	0.00217367	0.7978	11	307	610	1237		11	62413662	T	C	0.16004	0.022112	0.011799	0.0609215	-0.183909	0.0214239	9.14101e-18	-0.120233	0.0656675	0.0671095	0.297344	0.65637	11	1373	4192	2604
11	62231385	62685537	ENSG00000255432	RP11-831H9.11	locus1467	11	62432650	rs10792355	11	62423856	G	C	0.729622	0.00234798	0.0026661	0.378491	-0.336301	0.0280541	4.12767e-33	-0.00698179	0.00794909	0.379774	0.312044	0.527852	20	5319	5301	3112		11	62423856	G	C	0.729622	0.0137435	0.00972843	0.157739	-0.336301	0.0280541	4.12767e-33	-0.0408667	0.0291279	0.160615	0.210906	0.256602	20	2547	3281	6245
11	62309787	62447563	ENSG00000204922	C11orf83	locus1467	11	62437745	rs10792355	11	62423856	G	C	0.729622	0.00234798	0.0026661	0.378491	0.0658882	0.011858	2.75322e-08	0.0356359	0.0409691	0.384397	0.384397	0.414372	9	5355	5942	4007		11	62423856	G	C	0.729622	0.0137435	0.00972843	0.157739	0.0658882	0.011858	2.75322e-08	0.208588	0.152348	0.17095	0.17095	0.640394	9	2656	2880	2729
11	62359734	62839957	ENSG00000162194	C11orf48	locus1467	11	62432653	rs7386	11	62430335	A	G	0.464215	-0.00287083	0.00250002	0.250835	0.0785733	0.0143377	4.24899e-08	-0.036537	0.0325087	0.26105	0.26105	NA	NA	4256	4824	NA		11	62430335	A	G	0.464215	-0.00101114	0.00866141	0.907065	0.0785733	0.0143377	4.24899e-08	-0.0128688	0.110259	0.907086	0.907086	NA	NA	9040	9235	NA
11	62449289	62640727	ENSG00000269463	RP11-727F15.13	locus1467	11	62575535	rs12221878	11	62626031	G	C	0.0437376	-0.00538854	0.0052836	0.307795	-0.358334	0.0620745	7.8036e-09	0.0150378	0.0149733	0.31523	0.31523	0.31979	7	4796	5327	4778		11	62626031	G	C	0.0437376	0.0035949	0.0211221	0.864856	-0.358334	0.0620745	7.8036e-09	-0.0100323	0.058971	0.864914	0.864914	0.45167	7	8698	8940	4444
11	62464784	62642800	ENSG00000133316	WDR74	locus1467	11	62600539	rs11231218	11	62551961	A	G	0.0467197	-0.00312504	0.00524861	0.551574	0.164898	0.0255295	1.05317e-10	-0.0189514	0.0319644	0.553254	0.40167	0.424408	6	6664	6071	3923		11	62551961	A	G	0.0467197	0.00449523	0.020467	0.826157	0.164898	0.0255295	1.05317e-10	0.0272606	0.124191	0.826256	0.927217	0.471926	6	8409	9365	4251
11	62523584	62667313	ENSG00000168569	TMEM223	locus1467	11	62559215	rs111827102	11	62605834	T	C	0.0795229	-0.00642832	0.00450195	0.153322	-0.21161	0.0320777	4.20133e-11	0.0303781	0.0217674	0.162842	0.155053	0.949834	4	3233	3698	282		11	62605834	T	C	0.0795229	-0.000531519	0.0159674	0.973445	-0.21161	0.0320777	4.20133e-11	0.00251179	0.0754579	0.973445	0.696201	0.603021	4	9591	7707	3024
11	62535826	62670433	ENSG00000255717	SNHG1	locus1467	11	62622708	rs147861683	11	62640727	G	A	0.0437376	-0.00580266	0.00534785	0.277901	0.251232	0.0293551	1.14463e-17	-0.0230968	0.0214569	0.281735	0.322356	0.246551	5	4456	5401	5463		11	62640727	G	A	0.0437376	0.00169567	0.021122	0.936015	0.251232	0.0293551	1.14463e-17	0.00674943	0.0840775	0.936018	0.832078	0.49169	5	9270	8713	4064
11	62799331	63541401	ENSG00000256847	CTD-3110P2.2	locus1467	11	63010557	rs527027	11	63050279	A	C	0.606362	-0.00178871	0.00253625	0.480649	-0.190171	0.0190765	2.08557e-23	0.0094058	0.01337	0.481744	0.994593	0.539974	20	6108	9791	3016		11	63050279	A	C	0.606362	0.00392135	0.0088418	0.657403	-0.190171	0.0190765	2.08557e-23	-0.0206201	0.0465399	0.65772	0.896888	0.892279	20	7006	9151	742
11	62837870	63452506	ENSG00000168004	HRASLS5	locus1467	11	63258411	rs116362768	11	63258298	A	C	0.0159046	0.0239833	0.0106694	0.024585	-0.718229	0.0767507	8.12977e-21	-0.0333923	0.0152777	0.0288383	0.0493822	0.378884	4	1413	2164	4280		11	63258298	A	C	0.0159046	0.0096739	0.0345416	0.779428	-0.718229	0.0767507	8.12977e-21	-0.0134691	0.0481143	0.779524	0.925864	0.92565	4	8030	9356	522
11	62925323	63162351	ENSG00000149742	SLC22A9	locus1467	11	63137261	rs540582	11	63079770	C	T	0.600398	0.00181047	0.00278197	0.515185	0.12399	0.0217298	1.15668e-08	0.0146017	0.0225825	0.517895	0.761779	0.0751715	20	6399	8476	7529		11	63079770	C	T	0.600398	-0.00172459	0.00881828	0.844947	0.12399	0.0217298	1.15668e-08	-0.0139091	0.0711627	0.845036	0.829272	0.109095	20	8544	8690	7892
11	63348636	63591612	ENSG00000176485	PLA2G16	locus1468	11	63381841	rs3809072	11	63381976	A	C	0.537773	-0.00114485	0.00250414	0.64754	-0.118297	0.00917299	4.72683e-38	0.00967776	0.0211816	0.647746	0.802702	0.718026	13	7319	8735	1752		11	63381976	A	C	0.537773	-0.00184168	0.00866289	0.831644	-0.118297	0.00917299	4.72683e-38	0.0155682	0.0732399	0.831666	0.501429	0.0272645	13	8441	6118	8895
11	63363902	63583831	ENSG00000184743	ATL3	locus1468	11	63439084	rs476691	11	63420443	T	G	0.135189	-0.00223645	0.00352762	0.526092	-0.0777745	0.0100288	8.82711e-15	0.0287556	0.0455084	0.527469	0.681527	0.313729	16	6483	8029	4845		11	63420443	T	G	0.135189	0.0150218	0.0126388	0.234616	-0.0777745	0.0100288	8.82711e-15	-0.193146	0.164403	0.240061	0.5101	0.498033	16	3333	6202	4013
11	63689879	64168907	ENSG00000173457	PPP1R14B	locus1468	11	64013665	rs60031276	11	64012910	G	A	0.362823	0.0038103	0.00256009	0.136659	-0.117659	0.0142237	1.31695e-16	-0.0323843	0.0221079	0.142968	0.0912015	0.0204496	20	3019	2847	8591		11	64012910	G	A	0.362823	0.0104836	0.00898591	0.243346	-0.117659	0.0142237	1.31695e-16	-0.0891011	0.0771283	0.247995	0.165239	0.508976	20	3408	2829	3938
11	63805335	64214474	ENSG00000173511	VEGFB	locus1468	11	64002010	rs11231698	11	63877163	T	C	0.0745527	0.0149919	0.00513926	0.00353261	-0.114015	0.0207221	3.75302e-08	-0.131491	0.0510188	0.00995743	0.00995743	0.0271849	9	898	1068	8421		11	63877163	T	C	0.0745527	-0.0279779	0.0164883	0.0897283	-0.114015	0.0207221	3.75302e-08	0.245388	0.151336	0.104916	0.104916	0.821051	9	1875	2073	1268
11	63809818	64437714	ENSG00000219435	TEX40	locus1468	11	64067918	rs11606014	11	64041817	T	C	0.164016	-0.0122405	0.00332744	0.000234477	-0.339211	0.0367966	3.01189e-20	0.0360851	0.0105615	0.000633955	0.00155258	0.0704967	20	343	549	7622		11	64041817	T	C	0.164016	0.0129625	0.011696	0.267739	-0.339211	0.0367966	3.01189e-20	-0.0382136	0.0347283	0.271175	0.486839	0.282854	20	3623	5996	6012
11	63817355	64508670	ENSG00000231680	AP003774.6	locus1468	11	64163303	rs750831	11	64163445	T	C	0.444334	-0.00494503	0.00247263	0.0455102	0.425632	0.0258013	3.88705e-61	-0.0116181	0.00585185	0.0471032	0.102569	0.164958	20	1733	3005	6395		11	64163445	T	C	0.444334	0.00210928	0.00869722	0.808374	0.425632	0.0258013	3.88705e-61	0.00495565	0.0204359	0.808395	0.555699	0.355092	20	8265	6559	5335
11	63864359	64508670	ENSG00000168071	CCDC88B	locus1468	11	64107695	rs1199047	11	64118183	C	A	0.373757	0.00366473	0.00252643	0.146903	-0.229617	0.0177295	2.31507e-38	-0.0159602	0.0110716	0.149431	0.0101193	0.00970564	20	3087	1078	8890		11	64118183	C	A	0.373757	0.00609243	0.00892919	0.495047	-0.229617	0.0177295	2.31507e-38	-0.026533	0.0389413	0.495644	0.185639	0.112201	20	5640	3044	7863
11	63869425	64020784	ENSG00000149761	NUDT22	locus1468	11	63993413	rs7110262	11	64020784	T	C	0.0149105	0.00276201	0.00943389	0.769694	-0.128168	0.0227627	1.79565e-08	-0.0215499	0.0737051	0.769996	0.769996	NA	NA	8183	8528	NA		11	64020784	T	C	0.0149105	-0.0086297	0.0356383	0.808667	-0.128168	0.0227627	1.79565e-08	0.0673311	0.278316	0.80884	0.80884	NA	NA	8269	8554	NA
11	63869425	64218410	ENSG00000149743	TRPT1	locus1468	11	63993622	rs115870778	11	63920581	T	C	0.0616302	0.00738544	0.00483668	0.12677	-0.31908	0.0348327	5.17304e-20	-0.023146	0.0153674	0.13202	0.0288733	0.480161	6	2874	1704	3489		11	63920581	T	C	0.0616302	-0.0257643	0.0179826	0.151933	-0.31908	0.0348327	5.17304e-20	0.0807455	0.0570427	0.156914	0.0651752	0.233263	6	2503	1532	6536
11	63869425	64123848	ENSG00000257086	RP11-783K16.13	locus1468	11	64016966	rs35095324	11	63948412	A	G	0.170974	-0.0110021	0.00323497	0.00067143	0.205683	0.0290384	1.40914e-12	-0.0534905	0.017447	0.00217025	0.0105684	0.000849201	12	503	1091	9294		11	63948412	A	G	0.170974	0.0069772	0.0114938	0.543824	0.205683	0.0290384	1.40914e-12	0.0339221	0.056086	0.545296	0.760801	0.101347	12	6075	8192	7983
11	63870459	64123848	ENSG00000149782	PLCB3	locus1468	11	64018995	rs7478730	11	64018827	T	C	0.177932	-0.0114251	0.0031924	0.000345116	0.117419	0.0191772	9.19285e-10	-0.0973021	0.0314919	0.00200325	0.00307054	0.043472	12	488	697	8081		11	64018827	T	C	0.177932	0.00785871	0.0113174	0.487435	0.117419	0.0191772	9.19285e-10	0.0669288	0.0970023	0.490212	0.460688	0.420445	12	5593	5736	4718
11	63878350	64197117	ENSG00000173113	TRMT112	locus1468	11	64084959	rs1806967	11	64078943	G	A	0.0606362	0.00563607	0.00503924	0.263381	-0.200639	0.0267296	6.08466e-14	-0.0280906	0.0253932	0.26863	0.176169	0.117433	13	4337	3935	6980		11	64078943	G	A	0.0606362	-0.0222801	0.0181119	0.218646	-0.200639	0.0267296	6.08466e-14	0.111046	0.0914752	0.22477	0.20004	0.185171	13	3196	3192	7039
11	63880725	64210335	ENSG00000173264	GPR137	locus1468	11	64037534	rs9988874	11	64113402	A	G	0.161034	0.00666723	0.00341035	0.050583	-0.0652123	0.0101511	1.32608e-10	-0.102239	0.0546641	0.0614405	0.0421942	0.0236517	15	1950	2016	8500		11	64113402	A	G	0.161034	-0.0239942	0.0117782	0.041632	-0.0652123	0.0101511	1.32608e-10	0.36794	0.189476	0.0521516	0.038486	0.429789	15	1165	1077	4639
11	64248152	64998378	ENSG00000068976	PYGM	locus1468	11	64516360	rs7938455	11	64524781	T	C	0.0755467	0.00421576	0.00427577	0.32415	-0.188626	0.0194271	2.74881e-22	-0.0223498	0.0227845	0.326632	0.319477	0.0552419	20	4891	5380	7879		11	64524781	T	C	0.0755467	0.0319672	0.0163577	0.0506706	-0.188626	0.0194271	2.74881e-22	-0.169474	0.0884596	0.0553858	0.0777579	0.283184	20	1216	1743	6007
11	64590714	65370522	ENSG00000254614	AP003068.23	locus1468	11	64948355	rs12422027	11	64948555	G	A	0.305169	-0.000651228	0.00269456	0.809026	-0.586545	0.0284163	1.17227e-94	0.00111028	0.00459428	0.809039	0.140327	0.014175	20	8474	3503	8762		11	64948555	G	A	0.305169	-0.00209737	0.00937941	0.823057	-0.586545	0.0284163	1.17227e-94	0.00357581	0.0159919	0.823067	0.111278	0.00306697	20	8379	2153	9321
11	64797109	65169216	ENSG00000255200	AP003068.18	locus1468	11	64943941	rs12800339	11	64947240	C	T	0.305169	-0.000711607	0.00269611	0.791827	-0.241823	0.0289421	6.52086e-17	0.00294268	0.0111547	0.791929	0.15622	0.0184788	16	8356	3719	8638		11	64947240	C	T	0.305169	-0.0017851	0.00937939	0.849057	-0.241823	0.0289421	6.52086e-17	0.00738185	0.0387963	0.849096	0.0928896	0.00853154	16	8574	1928	9198
11	65100224	66094785	ENSG00000172803	SNX32	locus1468	11	65601112	rs111953392	11	65595697	A	G	0.164016	-0.00567407	0.00339012	0.0941884	0.40379	0.016887	2.34012e-126	-0.014052	0.0084163	0.0949944	0.381379	0.388562	20	2450	5919	4217		11	65599656	T	C	0.164016	-0.0265086	0.0116776	0.0232054	0.388284	0.0166952	1.20124e-119	-0.0682711	0.0302178	0.0238647	0.0136009	0.0257512	20	684	562	8926
11	65105630	65657093	ENSG00000254470	AP5B1	locus1468	11	65548273	rs67901563	11	65557033	A	G	0.209742	0.000302158	0.00302451	0.920421	0.135821	0.0161209	3.60252e-17	0.00222468	0.0222699	0.920427	0.554447	0.591067	20	9259	7199	2631		11	65557033	A	G	0.209742	0.0221877	0.0106214	0.0367114	0.135821	0.0161209	3.60252e-17	0.16336	0.0805695	0.0426046	0.0730549	0.179192	19	1024	1650	7101
11	65126809	65689304	ENSG00000214659	KRT8P26	locus1468	11	65494410	rs67995174	11	65547889	G	C	0.209742	0.000411182	0.0030194	0.891679	-0.230156	0.0195509	5.4336e-32	-0.00178654	0.0131198	0.891686	0.83333	0.688903	20	9057	8923	1959		11	65547889	G	C	0.209742	0.0216724	0.0106207	0.041292	-0.230156	0.0195509	5.4336e-32	-0.0941641	0.0468337	0.0443673	0.00244765	0.0336726	20	1048	214	8799
11	65178293	66043898	ENSG00000172500	FIBP	locus1468	11	65653043	rs1204650	11	65645580	C	A	0.810139	0.00285397	0.00305868	0.350783	-0.142335	0.0134954	5.25047e-26	-0.020051	0.0215732	0.352661	0.339354	0.430812	20	5102	5548	3876		11	65645580	C	A	0.810139	0.0358359	0.0110413	0.00117194	-0.142335	0.0134954	5.25047e-26	-0.251771	0.0811625	0.00192177	0.00435063	0.755925	20	152	291	1767
11	65307377	65893232	ENSG00000222477	RNU2-23P	locus1468	11	64915055	rs147398525	11	65789120	A	G	0.0109344	-0.0153389	0.0142976	0.283348	0.426105	0.0759514	2.02051e-08	-0.035998	0.0341623	0.292004	0.292004	NA	NA	4568	5119	NA		11	65789120	A	G	0.0109344	-0.00557258	0.0415362	0.893274	0.426105	0.0759514	2.02051e-08	-0.013078	0.0975066	0.893305	0.893305	NA	NA	8932	9127	NA
11	65349063	65782768	ENSG00000172818	OVOL1	locus1468	11	65554493	rs1073602	11	65455386	C	G	0.351889	-0.00191512	0.0025704	0.456231	0.24728	0.0294906	5.07016e-17	-0.00774475	0.0104356	0.458	0.497386	0.0492102	20	5930	6782	7989		11	65455386	C	G	0.351889	-0.000394714	0.00904442	0.96519	0.24728	0.0294906	5.07016e-17	-0.00159622	0.0365761	0.96519	0.517807	0.194035	20	9518	6270	6955
11	65351074	66321304	ENSG00000087365	SF3B2	locus1468	11	65818200	rs491618	11	65825951	A	T	0.27336	0.000990691	0.00270954	0.714641	-0.250886	0.0165982	1.28461e-51	-0.00394877	0.0108031	0.714721	0.809491	0.644743	20	7817	8771	2267		11	65825951	A	T	0.27336	-0.00457471	0.00969172	0.636911	-0.250886	0.0165982	1.28461e-51	0.0182342	0.0386488	0.637075	0.153857	0.0473789	20	6829	2700	8597
11	65378028	65663547	ENSG00000172922	RNASEH2C	locus1468	11	65487954	rs34007146	11	65477954	A	G	0.355865	-0.00245827	0.00255415	0.335816	-0.188266	0.0172498	9.86733e-28	0.0130575	0.0136193	0.337688	0.155838	0.0547584	20	4975	3712	7884		11	65477954	A	G	0.355865	-0.00607762	0.00902209	0.500541	-0.188266	0.0172498	9.86733e-28	0.0322821	0.0480132	0.501355	0.250645	0.12751	20	5688	3736	7687
11	65564926	65900493	ENSG00000172543	CTSW	locus1468	11	65647280	rs596002	11	65645354	G	A	0.810139	0.00312102	0.00305478	0.30693	0.263666	0.0328485	1.00105e-15	0.011837	0.0116793	0.310818	0.144476	0.468228	18	4756	3564	3578		11	65645354	G	A	0.810139	0.0389985	0.0110466	0.000414986	0.263666	0.0328485	1.00105e-15	0.147909	0.0457694	0.00123098	0.0100669	0.59019	18	121	461	3145
11	65681104	66318325	ENSG00000175115	PACS1	locus1468	11	65837834	rs1151537	11	65962592	A	G	0.485089	0.00325947	0.00244766	0.18297	0.0806845	0.0110241	2.49928e-13	0.0403977	0.0308342	0.190142	0.309201	0.581873	18	3516	5272	2688		11	65962592	A	G	0.485089	0.0195641	0.00865187	0.0237434	0.0806845	0.0110241	2.49928e-13	0.242476	0.112232	0.0307348	0.0269869	0.0483496	18	821	841	8582
11	65704716	65833631	ENSG00000175376	EIF1AD	locus1468	11	65769627	rs1192184	11	65773382	G	A	0.183897	0.000793102	0.00322915	0.805987	-0.137447	0.0240439	1.08733e-08	-0.00577024	0.0235155	0.806162	0.806162	0.947241	8	8451	8753	297		11	65773382	G	A	0.183897	0.00851944	0.0111502	0.44483	-0.137447	0.0240439	1.08733e-08	-0.0619834	0.081845	0.448854	0.448854	0.317044	8	5206	5627	5677
11	65718255	66173400	ENSG00000255320	RP11-755F10.1	locus1468	11	66013710	rs4483592	11	65990439	T	C	0.172962	-0.00115389	0.00325185	0.722709	0.371889	0.0399053	1.17125e-20	-0.00310279	0.00875049	0.722901	0.478046	0.236503	18	7878	6661	5575		11	65990439	T	C	0.172962	-0.0303741	0.0114409	0.00793373	0.371889	0.0399053	1.17125e-20	-0.0816753	0.0319883	0.0106711	0.0120489	0.0544254	17	406	521	8507
11	65791113	66092567	ENSG00000174903	RAB1B	locus1468	11	66036004	rs79770412	11	66045344	C	G	0.173956	-0.00222818	0.00323132	0.490473	-0.0846214	0.0109126	8.87257e-15	0.0263311	0.0383363	0.49218	0.762077	0.231927	9	6191	8477	5636		11	66045344	C	G	0.173956	-0.028936	0.0114119	0.0112253	-0.0846214	0.0109126	8.87257e-15	0.341947	0.141885	0.0159509	0.00756536	0.200116	8	531	395	6899
11	65838991	66779526	ENSG00000174080	CTSF	locus1468	11	66336067	rs2075792	11	66334556	A	G	0.239563	0.00641343	0.00283172	0.0235215	0.141735	0.018376	1.22846e-14	0.0452494	0.0208225	0.0297724	0.0439404	0.715175	17	1439	2048	1781		11	66334556	A	G	0.239563	-0.013175	0.0101356	0.193647	0.141735	0.018376	1.22846e-14	-0.092955	0.0725196	0.199916	0.379154	0.0190276	16	2950	5024	9016
11	65838991	66779526	ENSG00000174165	ZDHHC24	locus1468	11	66313507	rs17496586	11	66315512	C	G	0.247515	0.00658614	0.00285257	0.0209522	-0.221974	0.0210386	5.03678e-26	-0.0296708	0.013155	0.0241038	0.0275298	0.58485	20	1298	1675	2668		11	66315512	C	G	0.247515	-0.014147	0.0100257	0.158225	-0.221974	0.0210386	5.03678e-26	0.0637325	0.0455683	0.161929	0.407027	0.00293276	20	2560	5258	9326
11	65838991	66782152	ENSG00000269990	CTD-3074O7.12	locus1468	11	66305407	rs12272545	11	66302724	G	A	0.244533	0.00750127	0.00285998	0.00872006	-0.378495	0.0231703	5.5337e-60	-0.0198187	0.00765297	0.00960681	0.037257	0.923741	20	887	1899	430		11	66302724	G	A	0.244533	-0.0120987	0.0100669	0.229429	-0.378495	0.0231703	5.5337e-60	0.0319654	0.0266691	0.230687	0.0069681	0.00135185	20	3247	378	9364
11	65884702	66772049	ENSG00000248746	ACTN3	locus1468	11	66313866	rs630021	11	66336989	G	T	0.549702	0.00300409	0.0024536	0.220817	0.189431	0.0275462	6.11896e-12	0.0158585	0.0131562	0.228047	0.442873	0.0274108	20	3937	6403	8413		11	66336989	G	T	0.549702	-0.0270893	0.0087125	0.00187565	0.189431	0.0275462	6.11896e-12	-0.143004	0.0504756	0.00460955	0.000698209	0.165522	20	250	120	7263
11	66028216	66550600	ENSG00000174744	BRMS1	locus1468	11	66112590	rs73503311	11	66154762	C	T	0.120278	-0.00145921	0.00390314	0.708512	-0.15302	0.0186223	2.08602e-16	0.00953607	0.0255338	0.7088	0.465302	0.424414	14	7765	6559	3922		11	66154762	C	T	0.120278	0.00853495	0.0132798	0.520418	-0.15302	0.0186223	2.08602e-16	-0.0557767	0.0870498	0.521688	0.109957	0.0209649	14	5874	2138	8985
11	66081211	66173400	ENSG00000174684	B3GNT1	locus1468	11	66115163	rs10896113	11	66117111	T	C	0.245527	0.00346562	0.00292771	0.236521	-0.0781244	0.0124903	3.98004e-10	-0.0443602	0.0381402	0.244796	0.376028	0.566864	4	4108	5868	2796		11	66117111	T	C	0.245527	-0.0605267	0.0101533	2.50259e-09	-0.0781244	0.0124903	3.98004e-10	0.774748	0.179535	1.59384e-05	2.61006e-05	0.358196	3	11	24	5306
11	66081211	66966006	ENSG00000173715	C11orf80	locus1468	11	66511922	rs35287213	11	66569509	T	G	0.111332	-0.000935334	0.00425631	0.826064	-0.28926	0.0350928	1.68328e-16	0.00323354	0.0147197	0.826125	0.60522	0.641907	15	8593	7514	2287		11	66569509	T	G	0.111332	0.0189806	0.0137393	0.167131	-0.28926	0.0350928	1.68328e-16	-0.0656178	0.0481607	0.173047	0.0109109	0.0741882	15	2669	487	8287
11	66135677	67076441	ENSG00000199325	RNU4-39P	locus1468	11	66382561	rs61890451	11	66596932	A	G	0.0178926	-0.00865789	0.0107159	0.41912	0.378953	0.0515561	1.97754e-13	-0.0228469	0.028448	0.421911	0.468421	0.0249439	5	5640	6577	8468		11	66596932	A	G	0.0178926	0.0333626	0.0326015	0.306145	0.378953	0.0515561	1.97754e-13	0.0880389	0.0868603	0.310789	0.543218	0.387008	4	3963	6467	5001
11	66640412	67298193	ENSG00000173156	RHOD	locus1468	11	66824289	rs114895445	11	66824261	T	C	0.0745527	0.00140762	0.00433345	0.745312	-0.443118	0.0368834	2.99915e-33	-0.00317663	0.00978301	0.745402	0.502857	0.387109	14	8031	6817	4232		11	66824261	T	C	0.0745527	0.0246943	0.0164523	0.133366	-0.443118	0.0368834	2.99915e-33	-0.0557285	0.0374172	0.136387	0.0044838	0.00695608	14	2263	295	9224
11	66782152	67470895	ENSG00000213402	PTPRCAP	locus1468	11	67205538	rs1808279	11	67211569	C	T	0.423459	-0.000801929	0.00247009	0.745441	-0.282582	0.0190433	8.20289e-50	0.00283786	0.00874322	0.7455	0.858059	0.880856	20	8032	9067	696		11	67211569	C	T	0.423459	0.020252	0.00875565	0.0207215	-0.282582	0.0190433	8.20289e-50	-0.0716677	0.0313586	0.022288	0.12825	0.237174	20	658	2392	6491
11	66825295	67723802	ENSG00000084207	GSTP1	locus1468	11	67351066	rs7952081	11	67324933	A	G	0.407555	5.91725e-05	0.00246941	0.980883	-0.262123	0.012815	5.49592e-93	-0.000225743	0.0094208	0.980883	0.864171	0.826938	20	9687	9104	1063		11	67324933	A	G	0.407555	0.0062008	0.0087907	0.480573	-0.262123	0.012815	5.49592e-93	-0.0236561	0.0335565	0.480833	0.158189	0.0605813	20	5496	2753	8439
11	67076441	67483893	ENSG00000132744	ACY3	locus1469	11	67418130	rs2514035	11	67414828	C	T	0.813121	-0.00131456	0.00319666	0.680905	0.306109	0.0246107	1.62393e-35	-0.00429442	0.0104486	0.681069	0.847948	0.845883	15	7582	9016	933		11	67414828	C	T	0.813121	0.00886089	0.0110825	0.423976	0.306109	0.0246107	1.62393e-35	0.0289468	0.036279	0.424931	0.659409	0.45504	15	5005	7417	4406
11	67296669	67406302	ENSG00000167799	NUDT8	locus1469	11	67397401	rs4360710	11	67358076	T	G	0.379722	-0.000955031	0.00251782	0.704458	0.10976	0.0193709	1.45962e-08	-0.00870108	0.0229906	0.705087	0.705087	0.877011	7	7743	8155	724		11	67358076	T	G	0.379722	0.00236755	0.00889976	0.790221	0.10976	0.0193709	1.45962e-08	0.0215702	0.0811731	0.790446	0.790446	0.416542	7	8116	8397	4747
11	67615374	67955693	ENSG00000110717	NDUFS8	locus1469	11	67798084	rs79557925	11	67808116	A	G	0.162028	0.00254455	0.00319435	0.425696	-0.13558	0.0157399	7.07064e-18	-0.0187679	0.0236612	0.427665	0.373979	0.182097	20	5685	5858	6187		11	67808116	A	G	0.162028	-0.00906556	0.0117254	0.439428	-0.13558	0.0157399	7.07064e-18	0.066865	0.0868306	0.441263	0.257047	0.535218	20	5144	3799	3710
11	67703637	68000887	ENSG00000255306	RP5-901A4.1	locus1469	11	67797928	rs12284146	11	67790840	C	T	0.215706	-0.00278285	0.00288895	0.33541	0.273292	0.0347069	3.42674e-15	-0.0101827	0.0106497	0.338998	0.510434	0.019048	20	4988	6873	8627		11	67790840	C	T	0.215706	0.00195352	0.0105021	0.852436	0.273292	0.0347069	3.42674e-15	0.0071481	0.038439	0.852476	0.766228	0.214549	20	8610	8222	6743
11	67938302	68094431	ENSG00000171067	C11orf24	locus1469	11	68039430	rs2450909	11	68024056	T	C	0.450298	-0.00567601	0.00244931	0.0204827	-0.203901	0.0152988	1.59238e-40	0.0278371	0.0121925	0.0224226	0.0344714	0.148908	17	1251	1832	6594		11	68024056	T	C	0.450298	0.0110158	0.00869522	0.2052	-0.203901	0.0152988	1.59238e-40	-0.054025	0.0428365	0.20724	0.398067	0.383896	17	3012	5178	5035
11	68060027	68808776	ENSG00000069482	GAL	locus1469	11	68451247	rs11228324	11	68451973	C	T	0.833002	0.0033452	0.00313139	0.285395	-0.361404	0.0258071	1.47188e-44	-0.00925611	0.00868968	0.286793	0.189227	0.50502	20	4506	4073	3302		11	68451973	C	T	0.833002	-0.00305708	0.0115823	0.791822	-0.361404	0.0258071	1.47188e-44	0.00845891	0.0320537	0.791858	0.659526	0.219685	20	8128	7419	6678
11	68178752	69013135	ENSG00000197345	MRPL21	locus1469	11	68671254	rs2444765	11	68655063	A	C	0.300199	0.00485993	0.00266998	0.0687269	-0.586093	0.0156134	0	-0.00829208	0.00456091	0.0690527	0.162458	0.352545	20	2086	3790	4501		11	68655063	A	C	0.300199	-0.0157755	0.00943944	0.0946765	-0.586093	0.0156134	0	0.0269163	0.0161217	0.0950035	0.199434	0.444367	20	1754	3181	4522
11	68231455	68767168	ENSG00000110090	CPT1A	locus1469	11	68582971	rs4633480	11	68613367	A	G	0.542744	-0.00455944	0.0024501	0.0627552	0.0940344	0.0164101	1.00272e-08	-0.0484869	0.0273948	0.076739	0.076739	0.260164	13	2204	2608	5329		11	68613367	A	G	0.542744	0.0161289	0.00868724	0.0633647	0.0940344	0.0164101	1.00272e-08	0.171522	0.0971118	0.0773573	0.0773573	0.678016	13	1521	1738	2435
11	68401472	68808887	ENSG00000172935	MRGPRF	locus1469	11	68780877	rs12792323	11	68778651	C	T	0.689861	0.0011646	0.00259695	0.653829	-0.241991	0.018347	1.00654e-39	-0.00481258	0.0107378	0.654016	0.379226	0.304889	20	7363	5902	4924		11	68778651	C	T	0.689861	-0.00716313	0.00933966	0.443106	-0.241991	0.018347	1.00654e-39	0.0296008	0.0386603	0.443876	0.281282	0.223279	20	5164	4044	6633
11	68426657	68526495	ENSG00000132749	MTL5	locus1469	11	68519032	rs10750834	11	68505375	T	C	0.733598	0.00347696	0.00270107	0.198006	0.200146	0.0289733	4.91695e-12	0.0173721	0.0137278	0.205703	0.440755	0.439578	14	3699	6382	3798		11	68505375	T	C	0.733598	-0.00113994	0.00977205	0.907135	0.200146	0.0289733	4.91695e-12	-0.00569555	0.0488316	0.907148	0.641279	0.341292	14	9041	7277	5468
11	68472466	68808272	ENSG00000250508	RP11-757G1.6	locus1469	11	68638132	rs693057	11	68637539	A	G	0.580517	0.00317677	0.00248638	0.201366	-0.203367	0.0257256	2.67426e-15	-0.0156209	0.0123847	0.2072	0.0861067	0.740228	20	3718	2759	1610		11	68637539	A	G	0.580517	-0.00672131	0.00875693	0.442759	-0.203367	0.0257256	2.67426e-15	0.0330501	0.0432622	0.444897	0.126785	0.379725	20	5180	2371	5080
11	68593929	68808887	ENSG00000132740	IGHMBP2	locus1470	11	68671310	rs544370	11	68653232	T	C	0.300199	0.00487302	0.00266999	0.0679847	0.191936	0.0179982	1.49682e-26	0.0253888	0.0141131	0.0720262	0.136144	0.39976	20	2127	3449	4134		11	68653232	T	C	0.300199	-0.0157364	0.00943943	0.0954954	0.191936	0.0179982	1.49682e-26	-0.0819879	0.0497774	0.0995393	0.104626	0.505358	20	1808	2068	3965
11	68593929	68808776	ENSG00000261625	RP11-554A11.4	locus1470	11	68769516	rs12792323	11	68778651	C	T	0.689861	0.0011646	0.00259695	0.653829	-0.303981	0.0326147	1.15939e-20	-0.00383116	0.00855302	0.654203	0.314031	0.270555	20	7365	5317	5237		11	68778651	C	T	0.689861	-0.00716313	0.00933966	0.443106	-0.303981	0.0326147	1.15939e-20	0.0235644	0.0308283	0.444644	0.183132	0.35113	20	5175	3026	5377
11	68812781	69040668	ENSG00000259799	RP11-554A11.9	locus1470	11	68923378	rs58950526	11	68860547	G	T	0.499006	0.00367475	0.00244742	0.133232	0.181231	0.0269873	1.87514e-11	0.0202766	0.0138379	0.14284	0.120396	0.891404	20	3016	3244	614		11	68859030	T	G	0.499006	0.00145374	0.00864023	0.866385	0.179852	0.0269907	2.67423e-11	0.00808297	0.0480561	0.866427	0.805218	0.88134	20	8712	8527	821
11	68812781	68930485	ENSG00000162341	TPCN2	locus1470	11	68816365	rs11604251	11	68820429	T	C	0.27833	0.00254701	0.00302414	0.399662	0.163153	0.0232132	2.08815e-12	0.0156112	0.0186682	0.403018	0.219912	0.657851	17	5481	4385	2180		11	68820429	T	C	0.27833	0.00603155	0.00963781	0.531432	0.163153	0.0232132	2.08815e-12	0.0369687	0.059306	0.533051	0.592115	0.750994	17	5973	6897	1805
11	68817441	69244076	ENSG00000261070	RP11-554A11.8	locus1470	11	68939032	rs72932540	11	68922043	G	A	0.115308	-0.00117867	0.00443277	0.790317	0.374061	0.0614923	1.17918e-09	-0.00315101	0.0118617	0.790512	0.790512	0.114483	20	8341	8661	7014		11	68922043	G	A	0.115308	-0.0136811	0.0135259	0.311789	0.374061	0.0614923	1.17918e-09	-0.0365745	0.0366561	0.318388	0.318388	0.637225	20	4043	4412	2763
11	69827029	70415681	ENSG00000131626	PPFIA1	locus1471	11	70116806	rs1198235	11	70217399	C	T	0.353877	-0.00313061	0.00254434	0.21854	-0.139025	0.0114453	5.96109e-34	0.0225183	0.018395	0.220894	0.317178	0.216756	20	3866	5351	5790		11	70217399	C	T	0.353877	0.00126962	0.0090343	0.888239	-0.139025	0.0114453	5.96109e-34	-0.00913231	0.0649876	0.888246	0.914094	0.654978	20	8894	9289	2615
11	69913018	70469357	ENSG00000168040	FADD	locus1471	11	70049269	rs1131677	11	70049523	G	A	0.542744	-0.00956294	0.002483	0.000117463	-0.112079	0.0161335	3.73224e-12	0.0853232	0.0253308	0.000756185	0.000532875	0.0102104	8	365	397	8872		11	70049523	G	A	0.542744	0.0216779	0.00871578	0.0128751	-0.112079	0.0161335	3.73224e-12	-0.193417	0.0825984	0.0191987	0.0136952	0.333215	8	594	564	5536
11	70108555	70281007	ENSG00000085733	CTTN	locus1471	11	70244510	rs11825736	11	70244656	C	T	0.150099	-0.0032157	0.00336252	0.338902	-0.0724375	0.0097372	1.01256e-13	0.0443928	0.0468016	0.342859	0.44913	0.294633	8	5015	6445	5010		11	70244656	C	T	0.150099	0.00736155	0.0120961	0.542799	-0.0724375	0.0097372	1.01256e-13	-0.101626	0.167545	0.544143	0.689891	0.919919	8	6060	7653	561
11	70662144	71656705	ENSG00000254682	RP11-660L16.2	locus1472	11	71159720	rs12793530	11	71161656	A	G	0.701789	-0.00168373	0.00273225	0.537734	0.525953	0.0200917	4.77403e-151	-0.00320129	0.0051963	0.537847	0.607549	0.180393	20	6549	7530	6211		11	71161656	A	G	0.701789	0.0147265	0.00944954	0.11913	0.525953	0.0200917	4.77403e-151	0.0279996	0.0179983	0.119784	0.276006	0.0995433	20	2074	3981	8006
11	70848848	71320729	ENSG00000172893	DHCR7	locus1472	11	71150111	rs1792264	11	71150247	T	C	0.259443	-0.00139105	0.00293868	0.635956	-0.107507	0.0176815	1.20037e-09	0.0129392	0.0274175	0.636975	0.636975	0.491084	4	7242	7722	3397		11	71150247	T	C	0.259443	-0.00789667	0.0098547	0.422953	-0.107507	0.0176815	1.20037e-09	0.0734526	0.0924583	0.426939	0.426939	0.196405	4	5024	5428	6934
11	70981131	71239298	ENSG00000172890	NADSYN1	locus1472	11	71164155	rs4945008	11	71221248	G	A	0.699801	-0.00163959	0.00271076	0.545281	0.0756599	0.00950639	1.73647e-15	-0.0216706	0.0359315	0.546438	0.371762	0.220851	17	6610	5831	5752		11	71221248	G	A	0.699801	0.0166834	0.00943362	0.0769773	0.0756599	0.00950639	1.73647e-15	0.220505	0.127726	0.0842767	0.17743	0.132356	17	1620	2943	7633
11	71039515	71623492	ENSG00000255562	UNC93B6	locus1472	11	71314306	rs4245445	11	71345288	G	A	0.672962	-0.00243985	0.00284897	0.391777	-0.252748	0.0369697	8.10799e-12	0.00965331	0.0113601	0.395459	0.428797	0.808002	20	5428	6285	1178		11	71345288	G	A	0.672962	0.00086751	0.00920731	0.924935	-0.252748	0.0369697	8.10799e-12	-0.00343231	0.0364323	0.924942	0.815256	0.896407	20	9177	8587	720
11	71061584	71282335	ENSG00000254997	KRTAP5-9	locus1472	11	71259466	rs7114252	11	71237606	A	G	0.191849	-0.00322548	0.00332216	0.3316	0.208334	0.0267488	6.7788e-15	-0.0154822	0.0160698	0.335327	0.657095	0.513918	10	4955	7861	3227		11	71237606	A	G	0.191849	0.00137437	0.0109703	0.900301	0.208334	0.0267488	6.7788e-15	0.00659695	0.0526639	0.900314	0.790237	0.125936	10	8987	8395	7702
11	71272084	71904937	ENSG00000248671	CTD-2313N18.5	locus1472	11	71524891	rs11606005	11	71519713	C	T	0.653082	0.000216918	0.00267229	0.935304	-0.338009	0.0259629	9.5519e-39	-0.000641752	0.00790611	0.935305	0.616567	0.819205	20	9357	7600	1113		11	71519713	C	T	0.653082	-0.00693551	0.00907529	0.444736	-0.338009	0.0259629	9.5519e-39	0.0205187	0.0268955	0.445519	0.756385	0.763988	20	5186	8167	1714
11	71282104	71417254	ENSG00000184055	OR7E87P	locus1472	11	71304500	rs7130930	11	71325660	T	A	0.710736	-0.000531407	0.00290322	0.854766	-0.236382	0.0425996	2.87434e-08	0.00224809	0.0122886	0.854844	0.854844	0.355334	18	8794	9045	4479		11	71325660	T	A	0.710736	-0.00148429	0.00952536	0.876171	-0.236382	0.0425996	2.87434e-08	0.00627918	0.0403124	0.87622	0.87622	0.635711	18	8794	9021	2777
11	71611243	71895653	ENSG00000110203	FOLR3	locus1472	11	71825915	rs77313897	11	71844975	C	G	0.028827	0.0155825	0.00812835	0.0552317	0.59331	0.104652	1.43326e-08	0.0262636	0.014462	0.0693649	0.0693649	0.112144	9	2091	2512	7044		11	71844975	C	G	0.028827	-0.021316	0.0258374	0.409367	0.59331	0.104652	1.43326e-08	-0.0359273	0.0440065	0.414267	0.414267	0.728533	9	4927	5329	2006
11	71976117	72173027	ENSG00000228286	AP000593.5	locus1473	11	71962332	rs56333926	11	71984607	C	A	0.0387674	0.0143715	0.00679575	0.0344488	0.255093	0.0447829	1.22498e-08	0.0563383	0.028417	0.047417	0.047417	0.0881767	10	1739	2131	7365		11	71984607	C	A	0.0387674	-0.0035069	0.0223875	0.875524	0.255093	0.0447829	1.22498e-08	-0.0137475	0.0877951	0.875571	0.875571	0.264044	10	8784	9016	6173
11	72266969	72908106	ENSG00000214530	STARD10	locus1473	11	72470354	rs663015	11	72499035	C	T	0.282306	0.000455613	0.00257831	0.859736	0.190176	0.0162917	1.74774e-31	0.00239574	0.013559	0.859752	0.113148	0.0269376	20	8831	3128	8427		11	72499035	C	T	0.282306	0.0215416	0.00960835	0.0249637	0.190176	0.0162917	1.74774e-31	0.113272	0.0514469	0.0276848	0.00830959	0.0426894	20	758	413	8672
11	72288843	72771755	ENSG00000186642	PDE2A	locus1473	11	72385497	rs1877652	11	72307742	A	G	0.269384	-0.00590945	0.0026988	0.0285492	0.0961751	0.0115499	8.29943e-17	-0.0614447	0.0290153	0.0342037	0.0231039	0.0643194	11	1525	1558	7735		11	72307742	A	G	0.269384	-0.00836229	0.00974006	0.390591	0.0961751	0.0115499	8.29943e-17	-0.0869486	0.101811	0.393095	0.625886	0.144146	11	4718	7163	7498
11	72339239	72835303	ENSG00000168010	ATG16L2	locus1473	11	72525353	rs4944016	11	72597438	T	C	0.191849	-0.00082993	0.00284577	0.770564	-0.138603	0.0196039	1.5473e-12	0.00598782	0.0205493	0.770754	0.572611	0.14409	20	8193	7335	6645		11	72597438	T	C	0.191849	0.0153982	0.0109758	0.160638	-0.138603	0.0196039	1.5473e-12	-0.111096	0.0807325	0.168791	0.0239907	0.0618004	20	2631	795	8428
11	72383571	72809742	ENSG00000257075	RPEP6	locus1473	11	71842328	rs12786089	11	72385095	G	A	0.0238569	-0.00547131	0.0090452	0.545255	0.275258	0.0499272	3.52382e-08	-0.019877	0.033058	0.547655	0.547655	NA	NA	6619	7159	NA		11	72385095	G	A	0.0238569	0.0669767	0.0283647	0.0182123	0.275258	0.0499272	3.52382e-08	0.243323	0.112101	0.0299638	0.0299638	NA	NA	806	894	NA
11	72592506	72910545	ENSG00000175591	P2RY2	locus1473	11	72929343	rs4600239	11	72910545	T	C	0.284294	-0.00553393	0.00286087	0.05307	0.142824	0.0253948	1.8642e-08	-0.0387465	0.0211824	0.0673719	0.0673719	0.631258	4	2058	2473	2359		11	72910545	T	C	0.284294	0.00164754	0.00957992	0.863455	0.142824	0.0253948	1.8642e-08	0.0115354	0.0671064	0.863518	0.863518	0.465259	4	8687	8932	4321
11	72999787	73525658	ENSG00000054965	FAM168A	locus1473	11	73309234	rs73548693	11	73286637	A	G	0.0864811	-0.00490343	0.00405979	0.227122	-0.100985	0.018001	2.0237e-08	0.0485561	0.0411231	0.237702	0.238459	0.536143	15	4030	4568	3050		11	73286637	A	G	0.0864811	-0.0102686	0.0153687	0.504037	-0.100985	0.018001	2.0237e-08	0.101684	0.153263	0.507035	0.610554	0.887986	15	5734	7050	769
11	73041549	73916538	ENSG00000181924	COA4	locus1473	11	73588033	rs150470230	11	73466863	G	A	0.0188867	-0.0162763	0.00805234	0.0432474	-0.306193	0.0507552	1.61198e-09	0.053157	0.0277352	0.0552898	0.0399102	0.961399	7	1869	1966	212		11	73466863	G	A	0.0188867	-0.0134445	0.0317417	0.671888	-0.306193	0.0507552	1.61198e-09	0.0439085	0.103921	0.672647	0.84285	0.487813	7	7140	8796	4108
11	73060129	73894964	ENSG00000175582	RAB6A	locus1473	11	73472182	rs142419264	11	73480558	G	A	0.125249	0.0126567	0.0038014	0.000870066	0.222398	0.0237344	7.23371e-21	0.0569101	0.0181397	0.001705	0.0028998	0.270829	20	453	680	5234		11	73480558	G	A	0.125249	-0.024058	0.013093	0.0661416	0.222398	0.0237344	7.23371e-21	-0.108175	0.0599933	0.071369	0.0771324	0.981514	20	1432	1733	120
11	73143157	74107144	ENSG00000175575	PAAF1	locus1473	11	73587744	rs7942963	11	73615599	A	G	0.0815109	0.0165362	0.00486994	0.000684877	-0.649739	0.0288071	1.20461e-112	-0.0254505	0.00757968	0.000785867	0.000292229	0.0215828	20	371	330	8554		11	73615599	A	G	0.0815109	-0.0389498	0.0158584	0.0140454	-0.649739	0.0288071	1.20461e-112	0.0599468	0.0245516	0.0146197	0.0307658	0.330028	20	496	921	5573
11	73317241	73956173	ENSG00000175581	MRPL48	locus1473	11	73498361	rs72989224	11	73500783	C	T	0.128231	-0.00668256	0.00361012	0.0641608	0.18469	0.0203408	1.08808e-19	-0.0361826	0.019949	0.0697157	0.0164175	0.154078	20	2095	1320	6518		11	73500783	C	T	0.128231	-0.0143194	0.0129232	0.267845	0.18469	0.0203408	1.08808e-19	-0.0775319	0.0704914	0.271385	0.315408	0.714773	20	3625	4379	2124
11	73317241	73841580	ENSG00000021300	PLEKHB1	locus1473	11	73357223	rs10793064	11	73368121	A	G	0.585487	-0.00245123	0.00249614	0.326097	-0.0797777	0.00778358	1.18972e-24	0.0307258	0.031432	0.328307	0.110983	0.017656	20	4902	3106	8669		11	73368121	A	G	0.585487	0.0107324	0.00877368	0.221235	-0.0797777	0.00778358	1.18972e-24	-0.134529	0.110757	0.224507	0.149974	0.585623	20	3194	2655	3190
11	73345882	74142459	ENSG00000175567	UCP2	locus1473	11	73694352	rs2515087	11	73682872	T	C	0.403579	0.00108222	0.00248957	0.66378	0.138587	0.0197149	2.07199e-12	0.00780894	0.0179983	0.664382	0.379247	0.0479946	19	7457	5903	8010		11	73682872	T	C	0.403579	-0.0146468	0.00881147	0.0964635	0.138587	0.0197149	2.07199e-12	-0.105687	0.0653342	0.105741	0.247368	0.0750853	19	1886	3701	8271
11	73523833	74392341	ENSG00000165434	PGM2L1	locus1473	11	74109518	rs141989642	11	73985637	T	C	0.0487078	-0.00238475	0.00653774	0.715285	-0.24642	0.0228828	4.83214e-27	0.0096776	0.0265461	0.715441	0.0359104	0.804566	6	7822	1874	1200		11	73985637	T	C	0.0487078	0.00760105	0.020066	0.704834	-0.24642	0.0228828	4.83214e-27	-0.0308459	0.0814803	0.705008	0.844718	0.774578	6	7405	8809	1628
11	73556976	73704180	ENSG00000187726	DNAJB13	locus1473	11	73661364	rs72982970	11	73680128	G	T	0.317097	-0.00409802	0.00266835	0.124591	-0.200415	0.0305353	5.26012e-11	0.0204477	0.0136738	0.134812	0.105741	0.5208	7	2917	3041	3163		11	73680128	G	T	0.317097	-3.07466e-05	0.00928395	0.997358	-0.200415	0.0305353	5.26012e-11	0.000153415	0.0463236	0.997358	0.926126	0.269104	7	9777	9357	6134
11	73774205	74381719	ENSG00000175536	LIPT2	locus1473	11	74204360	rs12364885	11	74193158	G	A	0.445328	-0.000437052	0.00248964	0.860649	-0.150742	0.026926	2.16351e-08	0.00289934	0.016524	0.860717	0.860717	0.227347	12	8837	9082	5696		11	74193158	G	A	0.445328	-0.00742636	0.00869167	0.39287	-0.150742	0.026926	2.16351e-08	0.0492654	0.0583269	0.39831	0.39831	0.264512	11	4770	5181	6168
11	73785886	74394408	ENSG00000254837	AP001372.2	locus1473	11	74204411	rs17310661	11	74263783	G	C	0.107356	-0.00264536	0.00397913	0.506173	0.0819679	0.014355	1.12948e-08	-0.0322731	0.0488729	0.509031	0.509031	0.442679	13	6323	6863	3770		11	74263783	G	C	0.107356	0.0127947	0.0139574	0.359302	0.0819679	0.014355	1.12948e-08	0.156093	0.172459	0.365409	0.365409	0.489046	13	4465	4882	4095
11	74025077	74341479	ENSG00000254974	RP11-702H23.2	locus1473	11	74197096	rs594437	11	74211647	C	T	0.606362	0.00256676	0.00250754	0.306015	0.278496	0.0321122	4.22376e-18	0.00921652	0.00906636	0.309362	0.571155	0.433893	20	4745	7321	3845		11	74211647	C	T	0.606362	0.00498879	0.00884136	0.57258	0.278496	0.0321122	4.22376e-18	0.0179133	0.0318139	0.57339	0.303663	0.295186	20	6300	4259	5882
11	74135834	74394408	ENSG00000175538	KCNE3	locus1473	11	74178673	rs1279972	11	74181347	T	C	0.753479	0.000474287	0.00291316	0.870669	0.257761	0.0259236	2.70252e-23	0.00184003	0.0113033	0.870687	0.826648	0.768933	20	8914	8889	1427		11	74181347	T	C	0.753479	-0.00931247	0.0100239	0.352877	0.257761	0.0259236	2.70252e-23	-0.0361283	0.0390578	0.354968	0.550133	0.890553	20	4369	6515	754
11	74242401	75113731	ENSG00000166435	XRRA1	locus1474	11	74660225	rs2165162	11	74659789	C	G	0.285288	0.00390201	0.00271387	0.150489	0.815286	0.0221417	8.433e-297	0.00478607	0.00333127	0.1508	0.0865237	0.229	20	3105	2762	5679		11	74659789	C	G	0.285288	0.00623567	0.00956683	0.514529	0.815286	0.0221417	8.433e-297	0.00764844	0.0117362	0.514595	0.533343	0.886913	20	5814	6390	782
11	74421412	74849928	ENSG00000241170	RP11-147I3.1	locus1474	11	74587331	rs61734374	11	74457056	G	A	0.284294	0.00379819	0.00274011	0.165703	-0.244052	0.0330164	1.44815e-13	-0.015563	0.0114233	0.173073	0.121316	0.202601	20	3337	3258	5936		11	74457056	G	A	0.284294	0.00697495	0.00957687	0.466423	-0.244052	0.0330164	1.44815e-13	-0.0285798	0.0394311	0.468573	0.637386	0.78112	20	5368	7243	1574
11	75055107	75141630	ENSG00000149243	KLHL35	locus1474	11	75141236	rs11236430	11	75141630	C	T	0.576541	-0.00275476	0.00249924	0.270356	0.0865442	0.0142166	1.14662e-09	-0.0318307	0.0293477	0.278096	0.528023	0.542712	6	4421	7007	2987		11	75141630	C	T	0.576541	0.0127989	0.00875011	0.143547	0.0865442	0.0142166	1.14662e-09	0.147888	0.103983	0.154959	0.128571	0.738054	6	2479	2396	1918
11	75055107	75387613	ENSG00000149273	RPS3	locus1474	11	75110530	rs35378921	11	75118589	A	C	0.0656064	-0.00213234	0.00484976	0.66017	-0.22958	0.0249543	3.57889e-20	0.00928799	0.0211486	0.660533	0.368183	0.263362	7	7431	5797	5302		11	75118589	A	C	0.0656064	0.00623734	0.0174454	0.720691	-0.22958	0.0249543	3.57889e-20	-0.0271685	0.0760457	0.720893	0.589733	0.0514232	7	7547	6876	8544
11	75202217	75256476	ENSG00000158555	GDPD5	locus1474	11	75163376	rs12361128	11	75238959	G	C	0.131213	0.00651174	0.0036527	0.0746317	-0.0977991	0.017502	2.29843e-08	-0.0665828	0.0392037	0.0894356	0.0894356	0.92866	6	2377	2819	403		11	75238959	G	C	0.131213	-0.0325876	0.012831	0.011093	-0.0977991	0.017502	2.29843e-08	0.333209	0.144113	0.02077	0.02077	0.942138	6	626	736	396
11	75292049	75434238	ENSG00000255326	CTD-2530H12.4	locus1474	11	75294241	rs1793395	11	75294333	G	A	0.534791	-0.0070894	0.00270712	0.00882414	-0.176641	0.0225622	4.91525e-15	0.0401345	0.0161602	0.0130085	0.00823222	0.748358	14	991	990	1551		11	75294333	G	A	0.534791	0.00464567	0.00866922	0.592041	-0.176641	0.0225622	4.91525e-15	-0.0263001	0.049193	0.592906	0.759987	0.533542	14	6492	8188	3724
11	75445180	75726788	ENSG00000062282	DGAT2	locus1474	11	75470557	rs10899127	11	75517759	A	T	0.0795229	-0.00448313	0.00404147	0.267308	-0.137301	0.0210808	7.3624e-11	0.0326518	0.0298589	0.274159	0.144167	0.354512	14	4388	3559	4485		11	75517759	A	T	0.0795229	0.0158454	0.0159736	0.32121	-0.137301	0.0210808	7.3624e-11	-0.115406	0.117681	0.326757	0.266567	0.837938	14	4123	3894	1142
11	75908131	76405440	ENSG00000255135	RP11-111M22.3	locus1474	11	76155618	rs111819496	11	76150395	T	C	0.0457256	0.00100418	0.00597151	0.866456	-0.487779	0.0400419	3.88981e-34	-0.00205868	0.0122434	0.866469	0.897235	0.490267	20	8878	9291	3407		11	76150395	T	C	0.0457256	-0.027605	0.0206879	0.182087	-0.487779	0.0400419	3.88981e-34	0.0565933	0.0426661	0.1847	0.179945	0.0287752	20	2798	2981	8871
11	76425113	76601401	ENSG00000261578	RP11-21L23.2	locus1474	11	76511408	rs10899284	11	76510577	T	C	0.0308151	-0.00511099	0.00649079	0.431035	0.166055	0.0279514	2.83542e-09	-0.0307789	0.0394301	0.435041	0.164325	0.599227	9	5752	3810	2571		11	76510577	T	C	0.0308151	0.00268515	0.0249941	0.914447	0.166055	0.0279514	2.83542e-09	0.0161702	0.150541	0.914461	0.311738	0.313878	9	9098	4336	5707
11	76518750	76839118	ENSG00000149260	CAPN5	locus1475	11	76777979	rs4945139	11	76781793	G	A	0.610338	0.00508656	0.0025373	0.0449933	-0.0731343	0.0110882	4.23253e-11	-0.069551	0.0362608	0.0551013	0.0189019	0.0780554	18	1864	1423	7492		11	76781793	G	A	0.610338	-0.00473839	0.00886312	0.592914	-0.0731343	0.0110882	4.23253e-11	0.0647902	0.121587	0.594123	0.482897	0.633531	17	6502	5957	2789
11	76885779	77215589	ENSG00000149269	PAK1	locus1475	11	77185107	rs2725828	11	77026495	A	G	0.292247	-0.00346421	0.00273104	0.204634	-0.117278	0.0125756	1.10089e-20	0.0295384	0.0235013	0.208795	0.116587	0.457992	20	3735	3185	3664		11	77026495	A	G	0.292247	-0.0104443	0.00949943	0.271564	-0.117278	0.0125756	1.10089e-20	0.089056	0.0815602	0.274875	0.0718833	0.228106	20	3657	1628	6580
11	77074899	77838745	ENSG00000087884	AAMDC	locus1475	11	77532155	rs584732	11	77574605	T	C	0.341948	-0.00207777	0.00255717	0.416489	-0.153537	0.0148454	4.53192e-25	0.0135327	0.0167064	0.417922	0.385661	0.922341	20	5598	5956	434		11	77574605	T	C	0.341948	-0.0125822	0.00910875	0.167177	-0.153537	0.0148454	4.53192e-25	0.0819491	0.0598529	0.170945	0.36543	0.937188	20	2655	4884	422
11	77228872	77703690	ENSG00000178301	AQP11	locus1475	11	77300436	rs4945178	11	77248911	C	T	0.346918	-0.00233088	0.00253109	0.357103	0.172682	0.018536	1.20782e-20	-0.0134981	0.014729	0.35944	0.787678	0.811895	20	5149	8644	1159		11	77248911	C	T	0.346918	-0.0101629	0.00907627	0.262831	0.172682	0.018536	1.20782e-20	-0.0588534	0.0529389	0.266257	0.506106	0.595831	20	3573	6168	3101
11	77245728	77896848	ENSG00000255449	RP11-91P24.6	locus1475	11	77581137	rs10899404	11	77462792	T	C	0.243539	-0.000534791	0.00285101	0.851206	0.215828	0.039049	3.25549e-08	-0.00247786	0.0132172	0.851291	0.851291	0.229015	11	8775	9034	5678		11	77462792	T	C	0.243539	-0.00776186	0.0100639	0.440555	0.215828	0.039049	3.25549e-08	-0.0359632	0.0470812	0.444954	0.444954	0.254372	11	5181	5582	6272
11	77354007	77903706	ENSG00000159063	ALG8	locus1475	11	77824987	rs7101694	11	77853896	T	C	0.464215	0.000760624	0.00245099	0.756308	0.276639	0.0232459	1.17548e-32	0.00274952	0.00886291	0.756388	0.426324	0.177003	20	8092	6269	6245		11	77853896	T	C	0.464215	0.0027703	0.00866035	0.749057	0.276639	0.0232459	1.17548e-32	0.0100141	0.0313169	0.749144	0.919113	0.37837	20	7794	9317	5099
11	77379588	78232182	ENSG00000246174	KCTD21-AS1	locus1475	11	77850817	rs28547	11	77872876	A	G	0.532803	-0.00131787	0.00244874	0.590451	0.737705	0.0276931	2.42588e-156	-0.00178645	0.00332008	0.590527	0.335004	0.15678	20	6938	5510	6484		11	77872876	A	G	0.532803	-0.00199937	0.00865685	0.817347	0.737705	0.0276931	2.42588e-156	-0.00271026	0.0117353	0.817354	0.868747	0.744096	20	8335	8969	1866
11	77566923	78246632	ENSG00000188997	KCTD21	locus1475	11	77899868	rs677513	11	77860463	A	G	0.16998	0.00447052	0.00335826	0.183122	-0.313596	0.0192222	7.81668e-60	-0.0142557	0.0107445	0.184577	0.313695	0.0749146	20	3463	5314	7532		11	77860463	A	G	0.16998	-0.012546	0.0115078	0.275616	-0.313596	0.0192222	7.81668e-60	0.040007	0.036778	0.276686	0.790926	0.671619	20	3672	8404	2488
11	77699154	77880506	ENSG00000151366	NDUFC2	locus1475	11	77791265	rs507029	11	77769802	G	A	0.829026	-0.00421434	0.00332911	0.205546	0.0914897	0.0157431	6.19488e-09	-0.0460636	0.0372411	0.216124	0.263829	0.0540239	10	3804	4857	7896		11	77769802	G	A	0.829026	0.00819988	0.0114776	0.474964	0.0914897	0.0157431	6.19488e-09	0.0896263	0.126397	0.47827	0.518855	0.935825	10	5470	6284	440
11	77792139	78750374	ENSG00000137513	NARS2	locus1475	11	78285909	rs7129552	11	78275206	G	A	0.763419	-0.00267827	0.0029489	0.363758	0.597385	0.0213482	2.6265e-172	-0.00448333	0.00493894	0.36401	0.467136	0.317062	20	5190	6570	4811		11	78275206	G	A	0.763419	0.00884782	0.0101673	0.38418	0.597385	0.0213482	2.6265e-172	0.0148109	0.017028	0.38441	0.551832	0.599853	20	4645	6527	3053
11	77901287	78286462	ENSG00000033327	GAB2	locus1475	11	78052926	rs881361	11	78128047	G	C	0.202783	0.00232486	0.00316943	0.463237	-0.0858121	0.0140195	9.30354e-10	-0.0270924	0.0371987	0.46642	0.250879	0.185246	20	5996	4715	6136		11	78128047	G	C	0.202783	-0.0105033	0.0107468	0.328399	-0.0858121	0.0140195	9.30354e-10	0.122399	0.126823	0.334486	0.346117	0.800219	20	4187	4699	1426
11	82223807	82728375	ENSG00000245832	RP11-179A16.1	locus1479	11	81811085	rs78000356	11	82428619	C	T	0.121272	-0.00882837	0.00387778	0.0228068	0.830703	0.049886	2.92499e-62	-0.0106276	0.0047115	0.0240912	0.0183899	0.116188	18	1297	1399	6998		11	82428619	C	T	0.121272	0.00645102	0.0132425	0.626154	0.830703	0.049886	2.92499e-62	0.00776574	0.0159481	0.626302	0.247495	0.186343	18	6759	3702	7029
11	82356932	82731471	ENSG00000255051	BCAS2P1	locus1479	11	82843098	rs72954066	11	82380624	G	A	0.0168986	-0.00934413	0.00881902	0.289353	0.306759	0.0474638	1.02643e-10	-0.0304608	0.0291328	0.295753	0.295753	0.613345	6	4607	5155	2488		11	82380624	G	A	0.0168986	0.0168482	0.0335197	0.615221	0.306759	0.0474638	1.02643e-10	0.0549233	0.109601	0.616285	0.616285	0.547782	6	6682	7094	3558
11	82364948	82837785	ENSG00000137509	PRCP	locus1479	11	82611639	rs10792638	11	82482062	T	A	0.125249	-7.07625e-06	0.00351185	0.998392	0.161282	0.0250678	1.24426e-10	-4.3875e-05	0.0217746	0.998392	0.958917	0.0626611	20	9820	9602	7761		11	82482062	T	A	0.125249	-0.0352857	0.0130757	0.00696383	0.161282	0.0250678	1.24426e-10	-0.218782	0.0879162	0.0128271	0.038991	0.63821	20	457	1091	2749
11	82381310	83097069	ENSG00000246067	RAB30-AS1	locus1479	11	82783108	rs59426273	11	82784316	T	C	0.16501	-0.00206219	0.00332493	0.535112	-0.392602	0.0266744	4.92006e-49	0.00525263	0.00847647	0.535474	0.402954	0.484809	20	6538	6086	3443		11	82784316	T	C	0.16501	-0.0146364	0.0116398	0.208592	-0.392602	0.0266744	4.92006e-49	0.0372805	0.0297557	0.210248	0.223799	0.670302	20	3049	3431	2499
11	82504941	82807494	ENSG00000137502	RAB30	locus1479	11	82782908	rs12282637	11	82687448	C	T	0.303181	-0.00639918	0.00262779	0.0148839	-0.0919281	0.0141539	8.30853e-11	0.0696107	0.0305285	0.0225966	0.0169565	0.242248	19	1255	1346	5509		11	82687448	C	T	0.303181	-0.0153671	0.00940428	0.102247	-0.0919281	0.0141539	8.30853e-11	0.167165	0.105488	0.11304	0.245686	0.610753	19	1987	3679	2961
11	82631850	83308703	ENSG00000137494	ANKRD42	locus1479	11	82904781	rs7125842	11	83057043	T	C	0.702783	0.00113281	0.00270829	0.675747	0.11858	0.0166859	1.18946e-12	0.00955313	0.0228789	0.676275	0.574648	0.639649	13	7542	7344	2304		11	83057043	T	C	0.702783	-0.00347954	0.00945084	0.712745	0.11858	0.0166859	1.18946e-12	-0.0293434	0.079807	0.713112	0.396092	0.364054	13	7478	5164	5233
11	82913057	83429437	ENSG00000254551	RP11-727A23.7	locus1480	11	82924421	rs473622	11	82962986	C	T	0.385686	0.00328601	0.00247838	0.184884	0.276955	0.0317004	2.40163e-18	0.0118648	0.00905115	0.189906	0.141402	0.229996	20	3513	3516	5666		11	82962986	C	T	0.385686	-0.0141832	0.00888466	0.110405	0.276955	0.0317004	2.40163e-18	-0.0512113	0.0326109	0.116328	0.157213	0.485374	20	2030	2737	4130
11	84836308	85522332	ENSG00000171204	TMEM126B	locus1483	11	85339629	rs554536	11	85260927	G	A	0.534791	0.00580799	0.00245102	0.0178064	0.0721266	0.00916079	3.45127e-15	0.0805249	0.0354879	0.0232634	0.025166	0.479607	20	1271	1627	3493		11	85260927	G	A	0.534791	-0.000217318	0.00866513	0.979991	0.0721266	0.00916079	3.45127e-15	-0.00301301	0.120138	0.979992	0.445713	0.0982453	20	9642	5593	8015
11	84849126	85840322	ENSG00000171202	TMEM126A	locus1483	11	85359011	rs7107788	11	85348795	A	G	0.206759	0.00646042	0.00298436	0.0304061	-0.219902	0.0117663	6.07061e-78	-0.0293786	0.0136621	0.031525	0.0102568	0.197729	20	1474	1082	5996		11	85348795	A	G	0.206759	0.00937751	0.0106697	0.379462	-0.219902	0.0117663	6.07061e-78	-0.042644	0.0485741	0.379989	0.145691	0.344407	20	4607	2594	5437
11	84899827	85649098	ENSG00000137504	CREBZF	locus1483	11	85376146	rs76268187	11	85365902	A	T	0.109344	0.00476791	0.00372335	0.200355	0.113305	0.017187	4.32541e-11	0.0420803	0.0334755	0.208737	0.205687	0.0759411	20	3734	4250	7517		11	85365902	A	T	0.109344	0.00842448	0.0138422	0.542784	0.113305	0.017187	4.32541e-11	0.0743522	0.122687	0.544494	0.347508	0.218981	20	6065	4712	6687
11	85013268	85679287	ENSG00000137501	SYTL2	locus1483	11	85430118	rs11234415	11	85513235	T	C	0.0477137	-0.000564948	0.00620288	0.92743	0.287338	0.0352514	3.60594e-16	-0.00196615	0.0215888	0.927435	0.187769	0.0216502	20	9307	4051	8553		11	85513235	T	C	0.0477137	0.00518468	0.0202621	0.798043	0.287338	0.0352514	3.60594e-16	0.0180439	0.0705515	0.798141	0.724351	0.28369	20	8181	7941	5999
11	85076032	86050877	ENSG00000215504	AP000974.1	locus1483	11	85565986	rs7102361	11	85560139	T	C	0.176938	-0.00461597	0.00322276	0.152057	-0.706495	0.0345304	4.88319e-93	0.00653361	0.00457277	0.15306	0.363832	0.284027	20	3135	5769	5112		11	85560139	T	C	0.176938	0.00329585	0.0113216	0.770966	-0.706495	0.0345304	4.88319e-93	-0.00466507	0.0160266	0.770988	0.0741203	0.117015	20	7981	1677	7819
11	85677318	86138967	ENSG00000074266	EED	locus1483	11	85955586	rs291227	11	86003716	A	G	0.342942	-0.00209301	0.00256	0.413596	-0.0871593	0.0150285	6.64789e-09	0.0240136	0.0296619	0.418183	0.418183	0.336584	14	5602	6201	4638		11	86003716	A	G	0.342942	-0.00420514	0.00909918	0.643977	-0.0871593	0.0150285	6.64789e-09	0.0482466	0.104728	0.645025	0.645025	0.913793	14	6904	7309	606
11	86108474	86407973	ENSG00000150687	PRSS23	locus1483	11	86502101	rs12222272	11	86237088	G	A	0.298211	-0.00494439	0.00266804	0.0638545	0.170161	0.0198273	9.31266e-18	-0.0290571	0.0160409	0.0700723	0.024882	0.426478	20	2098	1621	3905		11	86237088	G	A	0.298211	-0.0117211	0.00944541	0.214632	0.170161	0.0198273	9.31266e-18	-0.0688824	0.056086	0.219388	0.276966	0.0146157	20	3137	3989	9087
11	86169092	86413310	ENSG00000151376	ME3	locus1483	11	86383240	rs2155033	11	86356877	C	T	0.125249	0.00100625	0.00361774	0.780903	0.187376	0.0219916	1.59077e-17	0.00537022	0.0193177	0.781016	0.531884	0.230686	20	8274	7040	5652		11	86356877	C	T	0.125249	-0.0126924	0.0130525	0.330846	0.187376	0.0219916	1.59077e-17	-0.0677376	0.0701116	0.333974	0.572721	0.079591	20	4180	6712	8202
11	86577783	86716249	ENSG00000246523	RP11-736K20.6	locus1483	11	86666661	rs3758658	11	86666906	C	T	0.700795	-0.001889	0.00262539	0.471827	0.154234	0.0275747	2.22766e-08	-0.0122476	0.0171624	0.475456	0.475456	0.475091	6	6064	6635	3532		11	86666906	C	T	0.700795	0.00333833	0.00943329	0.723422	0.154234	0.0275747	2.22766e-08	0.0216446	0.0612845	0.723952	0.723952	0.294403	6	7576	7938	5889
11	86628253	86720091	ENSG00000255471	RP11-736K20.5	locus1484	11	86633146	rs3740666	11	86644746	C	G	0.745527	0.000168898	0.00273893	0.950829	0.176496	0.020861	2.66036e-17	0.000956951	0.0155188	0.95083	0.56393	0.338318	7	9478	7265	4623		11	86644746	C	G	0.745527	0.00946985	0.00991829	0.339686	0.176496	0.020861	2.66036e-17	0.0536548	0.0565523	0.342741	0.180999	0.509776	7	4261	2999	3929
11	86720240	87048609	ENSG00000254843	RP11-648O15.1	locus1484	11	86807627	rs2124577	11	86766121	A	G	0.563618	0.00205946	0.00247341	0.405048	-0.0974012	0.0170825	1.18542e-08	-0.0211441	0.0256634	0.409995	0.409995	0.84774	15	5528	6137	925		11	86766121	A	G	0.563618	-0.0175291	0.00872211	0.0444601	-0.0974012	0.0170825	1.18542e-08	0.179968	0.094948	0.0580352	0.0580352	0.678195	15	1248	1429	2434
11	87675618	88013778	ENSG00000123892	RAB38	locus1485	11	87908635	rs302655	11	87891387	T	G	0.455268	0.00692754	0.00245899	0.00484393	0.177346	0.0274159	9.88285e-11	0.0390623	0.0151234	0.00979716	0.0102686	0.564617	14	890	1083	2814		11	87891387	T	G	0.455268	-0.00293641	0.00868309	0.735231	0.177346	0.0274159	9.88285e-11	-0.0165575	0.0490282	0.735579	0.370732	0.758893	12	7684	4939	1745
11	87754882	88289190	ENSG00000255022	RP11-665E10.1	locus1485	11	87527116	rs11019309	11	88054347	A	G	0.0129225	0.00986242	0.0153604	0.52083	0.37012	0.0412386	2.83117e-19	0.0266466	0.0416073	0.521894	0.738177	0.853867	8	6437	8335	879		11	88054347	A	G	0.0129225	-0.0343008	0.0382617	0.369996	0.37012	0.0412386	2.83117e-19	-0.0926749	0.103891	0.372371	0.620881	0.374852	8	4521	7125	5129
11	87944846	88344198	ENSG00000109861	CTSC	locus1486	11	88070955	rs217124	11	88039289	C	T	0.712724	-0.000458536	0.00272576	0.866408	0.106787	0.0168217	2.17908e-10	-0.00429393	0.0255342	0.866454	0.406436	0.0643221	12	8877	6104	7734		11	88039289	C	T	0.712724	-0.00302176	0.00954508	0.751564	0.106787	0.0168217	2.17908e-10	-0.0282971	0.0894954	0.751862	0.730474	0.103908	11	7829	7979	7955
11	89213268	89531540	ENSG00000086991	NOX4	locus1487	11	89224299	rs10741306	11	89313629	T	A	0.34493	0.00684501	0.00256729	0.00767059	0.236476	0.0209039	1.13779e-29	0.0289459	0.0111539	0.00945549	0.00924488	0.186625	20	883	1045	6120		11	89350827	T	C	0.341948	-0.00380553	0.00911391	0.676274	0.235842	0.0209082	1.65017e-29	-0.0161359	0.0386706	0.676483	0.609121	0.866591	20	7164	7031	935
11	89288651	89911653	ENSG00000233802	TRIM49D2P	locus1487	11	89659930	rs4753251	11	89654536	A	T	0.703777	0.011972	0.00282242	2.21785e-05	-0.187669	0.0323331	6.4662e-09	-0.0637932	0.0186274	0.000615489	0.000615489	0.2327	9	338	418	5622		11	89654536	A	T	0.703777	-0.00412333	0.00948411	0.663735	-0.187669	0.0323331	6.4662e-09	0.0219713	0.050678	0.664617	0.664617	0.27356	9	7074	7465	6097
11	89333737	90109394	ENSG00000254916	RP11-529A4.12	locus1487	11	89786904	rs10830395	11	89831306	G	A	0.241551	0.00140593	0.00291631	0.629741	-0.4299	0.0351279	1.94409e-34	-0.00327037	0.00678896	0.630006	0.501252	0.219256	20	7197	6804	5765		11	89831306	G	A	0.241551	0.0140584	0.0100952	0.163747	-0.4299	0.0351279	1.94409e-34	-0.0327016	0.0236343	0.166465	0.145755	0.424333	20	2601	2596	4690
11	89356427	90060192	ENSG00000255162	RP11-358N4.3	locus1487	11	89519113	rs10830398	11	89836779	A	T	0.347913	0.00177627	0.0026097	0.496098	0.300262	0.0302782	3.51902e-23	0.00591573	0.00871186	0.49711	0.263647	0.35556	20	6234	4854	4477		11	89836779	A	T	0.347913	0.0171342	0.00907537	0.0590275	0.300262	0.0302782	3.51902e-23	0.0570642	0.0307677	0.0636425	0.180924	0.495434	20	1327	2995	4036
11	89403728	90369537	ENSG00000077616	NAALAD2	locus1487	11	89864683	rs3758755	11	89903405	A	G	0.33002	0.00246442	0.00263264	0.349221	-0.120785	0.00973734	2.47617e-35	-0.0204033	0.0218581	0.350589	0.0292382	0.720774	20	5082	1713	1736		11	89903405	A	G	0.33002	0.0112357	0.00918812	0.221387	-0.120785	0.00973734	2.47617e-35	-0.0930222	0.0764388	0.223623	0.489167	0.522922	20	3183	6021	3827
11	89458909	90036064	ENSG00000110172	CHORDC1	locus1488	11	89956532	rs7107603	11	89958645	C	T	0.701789	-0.00820216	0.00269175	0.00231027	-0.0933474	0.0142939	6.55183e-11	0.0878671	0.0318204	0.00575639	0.00575639	0.00285578	15	710	858	9146		11	89958645	C	T	0.701789	-0.00485536	0.00945011	0.607399	-0.0933474	0.0142939	6.55183e-11	0.0520139	0.101549	0.608507	0.608507	0.162835	15	6611	7025	7286
11	89468883	90392130	ENSG00000261645	DISC1FP1	locus1488	11	89984400	rs11018910	11	89937821	A	G	0.429423	0.00333849	0.00245839	0.174464	-0.169287	0.0307537	3.69993e-08	-0.0197209	0.0149574	0.187347	0.187347	0.0453042	14	3497	4049	8058		11	89937821	A	G	0.429423	-0.00332928	0.00872847	0.702886	-0.169287	0.0307537	3.69993e-08	0.0196665	0.0516838	0.703563	0.703563	0.586283	14	7392	7754	3183
11	91952342	92315278	ENSG00000165323	FAT3	locus1490	11	92085707	rs35935125	11	92108197	G	A	0.131213	0.000585002	0.00352572	0.868217	-0.177045	0.0148868	1.29063e-32	-0.00330426	0.0199162	0.868229	0.21319	0.0802793	15	8889	4326	7460		11	92108197	G	A	0.131213	0.0166118	0.0127977	0.194278	-0.177045	0.0148868	1.29063e-32	-0.0938278	0.0727142	0.196924	0.373711	0.345865	15	2927	4976	5426
11	92771886	93140593	ENSG00000180773	SLC36A4	locus1491	11	92931129	rs12576495	11	92865007	C	T	0.310139	-0.00172815	0.00268685	0.520102	-0.103515	0.012839	7.47054e-16	0.0166947	0.0260386	0.521424	0.578289	0.622606	20	6432	7361	2417		11	92865007	C	T	0.310139	-0.00288692	0.00933771	0.757194	-0.103515	0.012839	7.47054e-16	0.0278889	0.0902727	0.757366	0.347735	0.283187	20	7871	4714	6006
11	92840790	93208945	ENSG00000207304	SNORA8	locus1491	11	93465665	rs117107482	11	93096119	T	C	0.0149105	0.0112652	0.0103422	0.276048	0.411233	0.0674271	1.0678e-09	0.0273937	0.0255473	0.283597	0.302363	0.964938	9	4476	5212	193		11	93096119	T	C	0.0149105	0.0100924	0.0356412	0.777049	0.411233	0.0674271	1.0678e-09	0.0245419	0.0867625	0.777282	0.871513	0.874264	9	8015	8993	879
11	92862563	92998612	ENSG00000207112	SNORA25	locus1491	11	93463812	rs118108525	11	92998612	C	T	0.0109344	0.00120819	0.0090558	0.893864	0.380713	0.0602863	2.70016e-10	0.00317349	0.0237917	0.893888	0.579228	NA	NA	9068	7367	NA		11	92998612	C	T	0.0109344	0.00987463	0.0415319	0.812067	0.380713	0.0602863	2.70016e-10	0.0259372	0.109167	0.812198	0.572751	NA	NA	8290	6713	NA
11	92969646	93599369	ENSG00000166004	KIAA1731	locus1491	11	93394805	rs4526741	11	93312570	T	C	0.984095	0.00721524	0.00803942	0.369461	-0.145244	0.0192202	4.12974e-14	-0.0496767	0.0557401	0.372811	0.260922	0.490579	4	5260	4822	3405		11	93312570	T	C	0.984095	0.0185733	0.0345266	0.590618	-0.145244	0.0192202	4.12974e-14	-0.127876	0.238316	0.591556	0.567052	0.685301	4	6478	6665	2378
11	92983859	93981923	ENSG00000182919	C11orf54	locus1491	11	93474757	rs1284141	11	93482094	A	G	0.634195	-0.000838308	0.00251012	0.738402	-0.301172	0.0140706	1.21674e-101	0.00278349	0.00833554	0.738432	0.397144	0.301984	20	7974	6031	4948		11	93482094	A	G	0.634195	0.00708967	0.00896907	0.429261	-0.301172	0.0140706	1.21674e-101	-0.0235403	0.0298009	0.429575	0.379211	0.374677	20	5046	5025	5131
11	93013531	93453249	ENSG00000165325	CCDC67	locus1491	11	93063137	rs3020052	11	93055184	G	C	0.710736	0.00481604	0.00274713	0.0795816	-0.285496	0.0354801	8.50832e-16	-0.016869	0.00984802	0.0867243	0.12591	0.139379	20	2338	3315	6702		11	93055184	G	C	0.710736	0.0098276	0.0095289	0.302378	-0.285496	0.0354801	8.50832e-16	-0.0344229	0.0336497	0.306318	0.161889	0.588165	20	3917	2796	3163
11	93013531	93267937	ENSG00000166002	SMCO4	locus1491	11	93232517	rs10831023	11	93037284	A	C	0.388668	0.00362004	0.00247792	0.144038	0.150001	0.0230359	7.43507e-11	0.0241335	0.01693	0.154018	0.154352	0.284673	20	3149	3688	5108		11	93037284	A	C	0.388668	-0.00704418	0.00886614	0.426903	0.150001	0.0230359	7.43507e-11	-0.0469609	0.0595456	0.430314	0.596735	0.0233485	20	5053	6934	8954
11	93288403	93547684	ENSG00000254911	SCARNA9	locus1492	11	93454679	rs7119996	11	93389932	G	A	0.5	0.00485939	0.00243604	0.0460656	-0.0554008	0.00886569	4.13362e-10	-0.0877133	0.0461572	0.0573917	0.057865	0.661535	14	1892	2315	2155		11	93389932	G	A	0.5	-0.0144335	0.00865415	0.0953541	-0.0554008	0.00886569	4.13362e-10	0.260528	0.161678	0.107092	0.215406	0.115821	14	1901	3333	7832
11	93320916	94035172	ENSG00000214376	VSTM5	locus1492	11	93583697	rs7124077	11	93582446	A	C	0.357853	-0.0040252	0.00258799	0.119866	0.190875	0.0212136	2.30397e-19	-0.0210881	0.0137596	0.125372	0.243495	0.191439	20	2805	4630	6067		11	93582446	A	C	0.357853	0.0128095	0.00902111	0.155623	0.190875	0.0212136	2.30397e-19	0.0671095	0.0478468	0.160739	0.263791	0.514755	20	2548	3870	3888
11	93340536	93576556	ENSG00000042429	MED17	locus1492	11	93517393	rs677867	11	93513370	G	A	0.257455	-5.22093e-05	0.00276756	0.984949	0.16111	0.0193013	6.9948e-17	-0.00032406	0.0171781	0.984949	0.743168	0.158466	16	9712	8367	6469		11	93513370	G	A	0.257455	0.00187356	0.00987808	0.849569	0.16111	0.0193013	6.9948e-17	0.0116291	0.0613285	0.849607	0.831774	0.454654	16	8580	8710	4409
11	93394493	94249338	ENSG00000110218	PANX1	locus1492	11	93862094	rs10831167	11	93873966	T	C	0.614314	0.00215365	0.00252104	0.392955	-0.119871	0.00974174	8.52561e-35	-0.0179664	0.0210819	0.394092	0.797431	0.777149	20	5417	8705	1381		11	93873966	T	C	0.614314	0.000639289	0.00887368	0.942568	-0.119871	0.00974174	8.52561e-35	-0.00533314	0.0740282	0.942569	0.996929	0.99095	20	9329	9776	50
11	93580174	94339088	ENSG00000123901	GPR83	locus1492	11	94134585	rs10831173	11	93928549	C	T	0.427435	0.000670648	0.00247313	0.786257	0.295105	0.0177399	3.88319e-62	0.00227257	0.00838162	0.786285	0.609924	0.888368	20	8313	7547	635		11	93928549	C	T	0.427435	0.00534467	0.00873114	0.540446	0.295105	0.0177399	3.88319e-62	0.0181111	0.0296066	0.54072	0.641233	0.770766	20	6031	7276	1655
11	93813764	94275299	ENSG00000227593	RP11-715G18.3	locus1492	11	93789138	rs10831167	11	93873966	T	C	0.614314	0.00215365	0.00252104	0.392955	0.1672	0.0261088	1.51395e-10	0.0128807	0.0152116	0.397124	0.451423	0.55526	8	5436	6461	2899		11	93873966	T	C	0.614314	0.000639289	0.00887368	0.942568	0.1672	0.0261088	1.51395e-10	0.0038235	0.0530756	0.942571	0.908706	0.962767	8	9330	9248	245
11	93874866	94388640	ENSG00000255893	RP11-685N10.1	locus1492	11	94206736	rs657249	11	94196174	G	A	0.33499	-0.00344096	0.0026413	0.19266	0.510466	0.0265355	1.8108e-82	-0.00674082	0.00518615	0.193678	0.342942	0.147705	20	3555	5581	6607		11	94196174	G	A	0.33499	-0.00447955	0.00915218	0.624522	0.510466	0.0265355	1.8108e-82	-0.00877542	0.0179349	0.624634	0.129174	0.0735656	20	6744	2405	8294
11	94041433	94670105	ENSG00000255929	RP11-867G2.8	locus1492	11	94473435	rs61893466	11	94468083	G	T	0.0705765	-0.00800473	0.00520588	0.124139	-0.351419	0.0534065	4.70187e-11	0.0227783	0.015213	0.134317	0.202815	0.803423	4	2908	4221	1204		11	94468083	G	T	0.0705765	-0.0113093	0.0168675	0.502553	-0.351419	0.0534065	4.70187e-11	0.0321818	0.0482469	0.504757	0.782095	0.644	4	5716	8341	2701
11	94041433	94386345	ENSG00000020922	MRE11A	locus1492	11	94227074	rs657249	11	94196174	G	A	0.33499	-0.00344096	0.0026413	0.19266	0.217783	0.0179636	7.92467e-34	-0.0157999	0.012198	0.195218	0.224464	0.302669	20	3573	4441	4941		11	94196174	G	A	0.33499	-0.00447955	0.00915218	0.624522	0.217783	0.0179636	7.92467e-34	-0.0205689	0.0420585	0.624804	0.212714	0.075376	20	6746	3303	8267
11	94466639	94853588	ENSG00000150316	CWC15	locus1493	11	94706776	rs10831298	11	94733928	G	A	0.659046	0.00310241	0.00258477	0.230037	-0.162931	0.0109225	2.55595e-50	-0.0190412	0.0159155	0.231542	0.00888941	0.0021422	18	3969	1027	9188		11	94733928	G	A	0.659046	-0.00620834	0.00911533	0.495816	-0.162931	0.0109225	2.55595e-50	0.0381041	0.0560042	0.496264	0.441729	0.552224	18	5645	5553	3529
11	94776323	95233575	ENSG00000149218	ENDOD1	locus1493	11	94822974	rs589219	11	94866809	G	A	0.158052	0.00121781	0.00333303	0.714831	-0.117417	0.0109228	5.94317e-27	-0.0103717	0.0284027	0.714988	0.814526	0.504026	20	7820	8808	3313		11	94866809	G	A	0.158052	-0.00690946	0.0118414	0.559557	-0.117417	0.0109228	5.94317e-27	0.0588454	0.100998	0.560134	0.943174	0.856986	20	6194	9487	998
11	94776323	94897801	ENSG00000180771	SRSF8	locus1493	11	94800056	rs680945	11	94778759	A	G	0.49006	-0.00369895	0.00245037	0.131159	-0.131672	0.0139899	4.87159e-21	0.0280922	0.0188475	0.136094	0.186033	0.722203	13	2936	4035	1722		11	94778759	A	G	0.49006	0.0164595	0.0086554	0.0572183	-0.131672	0.0139899	4.87159e-21	-0.125003	0.0670629	0.0623253	0.293191	0.206072	13	1309	4161	6836
11	94778759	94859115	ENSG00000271885	SRSF8	locus1493	11	94800361	rs680945	11	94778759	A	G	0.49006	-0.00369895	0.00245037	0.131159	0.115689	0.0180197	1.36139e-10	-0.0319732	0.0217583	0.141705	0.270188	0.567803	7	3003	4920	2785		11	94778759	A	G	0.49006	0.0164595	0.0086554	0.0572183	0.115689	0.0180197	1.36139e-10	0.142273	0.0780291	0.0682523	0.289716	0.160299	7	1386	4123	7308
11	94919953	95093214	ENSG00000245552	RP11-712B9.2	locus1493	11	94883703	rs4753659	11	94965293	C	T	0.33996	0.000379884	0.00262789	0.885059	0.204467	0.0309442	3.90565e-11	0.00185792	0.0128554	0.885087	0.885087	0.212729	6	9008	9229	5831		11	94965293	C	T	0.33996	0.00049031	0.00911763	0.957114	0.204467	0.0309442	3.90565e-11	0.00239799	0.0445937	0.957115	0.957115	0.162069	6	9445	9550	7293
11	95438428	95674137	ENSG00000087053	MTMR2	locus1494	11	95657459	rs16922645	11	95581693	C	A	0.0516899	-0.0015857	0.00585025	0.786354	-0.212336	0.0249651	1.81106e-17	0.00746788	0.0275658	0.78646	0.908223	0.866465	12	8315	9356	792		11	95551726	A	T	0.0516899	-0.00406347	0.0195079	0.834995	-0.210406	0.024982	3.69196e-17	0.0193125	0.0927436	0.835045	0.973183	0.901875	12	8462	9652	686
11	95933315	96481796	ENSG00000149231	CCDC82	locus1494	11	96121068	rs11021562	11	96108105	G	A	0.164016	0.00237929	0.00343908	0.489038	0.309165	0.0154616	6.00278e-89	0.00769586	0.0111304	0.489298	0.536233	0.289925	20	6167	7079	5061		11	96108105	G	A	0.164016	0.00260764	0.0116643	0.823102	0.309165	0.0154616	6.00278e-89	0.00843446	0.0377308	0.823113	0.336228	0.386888	20	8380	4612	5002
11	95994001	96225108	ENSG00000183340	JRKL	locus1494	11	96123153	rs56101429	11	96096340	A	G	0.400596	-0.000786051	0.00250165	0.75336	-0.126517	0.0139645	1.30539e-19	0.00621301	0.0197852	0.753503	0.510797	0.219752	20	8080	6874	5760		11	96096340	A	G	0.400596	-0.0136438	0.00881929	0.121854	-0.126517	0.0139645	1.30539e-19	0.107841	0.0707173	0.127268	0.358377	0.155922	20	2166	4826	7365
11	96581052	96829058	ENSG00000254587	RP11-360K13.1	locus1494	11	96461317	rs10890982	11	96583362	A	G	0.0328032	0.00336244	0.00639538	0.599054	-0.249847	0.0417866	2.24342e-09	-0.013458	0.0256959	0.600459	0.600459	0.0353398	6	6992	7487	8245		11	96583362	A	G	0.0328032	0.00400169	0.0242481	0.868919	-0.249847	0.0417866	2.24342e-09	-0.0160166	0.0970886	0.868969	0.868969	0.43524	6	8728	8972	4591
11	100509745	100856293	ENSG00000170647	TMEM133	locus1497	11	100862811	rs7130275	11	100595013	C	T	0.554672	-0.00468057	0.00245254	0.0563322	-0.133777	0.0186058	6.47656e-13	0.0349879	0.0189679	0.0650981	0.0888861	0.475069	20	2011	2804	3533		11	100595013	C	T	0.554672	0.0106256	0.00870126	0.222028	-0.133777	0.0186058	6.47656e-13	-0.0794274	0.0659744	0.228624	0.288442	0.348956	20	3225	4106	5400
11	101281761	101882211	ENSG00000187151	ANGPTL5	locus1498	11	101787253	rs12787877	11	101781044	A	G	0.410537	0.00738448	0.00249423	0.00307018	0.146098	0.0250781	5.68696e-09	0.0505447	0.0191504	0.00830656	0.0143634	0.906161	10	834	1249	531		11	101781044	A	G	0.410537	0.000273891	0.00878916	0.97514	0.146098	0.0250781	5.68696e-09	0.00187471	0.0601602	0.97514	0.808161	0.21825	10	9611	8546	6698
11	101363585	101975560	ENSG00000110318	KIAA1377	locus1498	11	101785746	rs7122772	11	101799773	T	C	0.4334	0.00687827	0.00247232	0.00540068	-0.0815345	0.00954853	1.35438e-17	-0.0843603	0.0318913	0.00816312	0.00660375	0.556876	20	827	914	2882		11	101799773	T	C	0.4334	0.00276608	0.008723	0.751166	-0.0815345	0.00954853	1.35438e-17	-0.0339253	0.107059	0.751332	0.474629	0.267549	20	7821	5866	6142
11	103585223	104478240	ENSG00000170962	PDGFD	locus1501	11	104034835	rs1483500	11	104034296	A	G	0.550696	-0.000686695	0.00245866	0.780017	0.157152	0.0153495	1.33656e-24	-0.00436962	0.0156509	0.780097	0.130014	0.116248	20	8268	3375	6995		11	104034296	A	G	0.550696	-0.0096885	0.00868539	0.264639	0.157152	0.0153495	1.33656e-24	-0.0616505	0.0555945	0.26746	0.471695	0.734043	20	3589	5839	1956
11	104348732	104851706	ENSG00000235505	RP11-693N9.2	locus1501	11	104779432	rs11226549	11	104777262	G	T	0.22167	0.00577419	0.00301728	0.0556573	-0.224284	0.0343403	6.52405e-11	-0.025745	0.0140185	0.0662842	0.15832	0.0669988	16	2036	3745	7684		11	104777262	G	T	0.22167	0.0120451	0.0104027	0.246913	-0.224284	0.0343403	6.52405e-11	-0.0537045	0.0471049	0.254243	0.110284	0.30254	16	3463	2145	5817
11	104651331	105064441	ENSG00000204397	CARD16	locus1501	11	104916042	rs12418649	11	104991060	C	A	0.0815109	0.00204158	0.00446503	0.647501	-0.185356	0.0310224	2.30228e-09	-0.0110144	0.0241594	0.648459	0.770796	0.6795	5	7324	8532	2031		11	104991060	C	A	0.0815109	-0.00559168	0.0157861	0.723177	-0.185356	0.0310224	2.30228e-09	0.0301672	0.0853159	0.723643	0.859098	0.490176	5	7572	8911	4080
11	105812436	106227513	ENSG00000149313	AASDHPPT	locus1502	11	105946228	rs76724662	11	105961804	A	T	0.109344	0.0123053	0.00416303	0.00311809	-0.0949784	0.0136533	3.4901e-12	-0.129559	0.0476241	0.00651934	0.00115956	0.0182255	17	743	499	8650		11	105961804	A	T	0.109344	-0.0179342	0.0138708	0.196032	-0.0949784	0.0136533	3.4901e-12	0.188824	0.148543	0.203668	0.306364	0.390761	17	2980	4281	4975
11	105929182	106248166	ENSG00000182359	KBTBD3	locus1502	11	105948076	rs4485076	11	105966594	C	T	0.207753	0.00888092	0.00309731	0.00413989	-0.105712	0.0169004	3.97494e-10	-0.0840105	0.0322312	0.00914739	0.00914739	0.140621	16	866	1039	6685		11	105966594	C	T	0.207753	-0.0214357	0.0106798	0.044736	-0.105712	0.0169004	3.97494e-10	0.202774	0.106101	0.0559857	0.0559857	0.675694	16	1222	1385	2452
11	106817857	107656726	ENSG00000152404	CWF19L2	locus1503	11	107328570	rs79797517	11	107173777	C	T	0.0367793	0.000751331	0.00668697	0.91054	0.195891	0.0277684	1.73273e-12	0.00383545	0.0341405	0.910551	0.740882	0.708746	14	9196	8355	1834		11	107173777	C	T	0.0367793	-0.0471717	0.0229775	0.0400775	0.195891	0.0277684	1.73273e-12	-0.240806	0.122163	0.0487036	0.132562	0.118456	14	1108	2451	7792
11	106830062	107696386	ENSG00000261098	RP11-819C21.1	locus1503	11	107186997	rs629755	11	107326665	T	A	0.261431	-0.00266293	0.00283175	0.34702	0.220713	0.0134238	9.57857e-61	-0.0120651	0.012851	0.347808	0.0780259	0.678199	20	5056	2637	2041		11	107326665	T	A	0.261431	0.0276832	0.00985686	0.00497696	0.220713	0.0134238	9.57857e-61	0.125426	0.045306	0.00563282	0.000289895	0.00528337	20	277	78	9260
11	107054531	107487329	ENSG00000137760	ALKBH8	locus1503	11	107436472	rs10502093	11	107411209	G	C	0.27336	0.000424472	0.00270871	0.875476	-0.115103	0.0148106	7.74645e-15	-0.00368776	0.0235377	0.875502	0.911566	0.629139	20	8947	9378	2371		11	107411209	G	C	0.27336	0.00579485	0.00969152	0.549887	-0.115103	0.0148106	7.74645e-15	-0.0503449	0.0844475	0.551063	0.222179	0.139611	20	6119	3412	7554
11	107054531	107384755	ENSG00000255353	RP11-382M14.1	locus1503	11	107047012	rs1388168	11	107137917	A	G	0.496024	0.00437355	0.00243985	0.0730451	-0.271332	0.031314	4.52005e-18	-0.0161188	0.00918252	0.0791944	0.111785	0.493233	20	2243	3113	3384		11	107137917	A	G	0.496024	-0.0403406	0.00870803	3.61152e-06	-0.271332	0.031314	4.52005e-18	0.148676	0.0363925	4.40108e-05	0.000786885	0.00365673	20	20	124	9304
11	107114685	107487329	ENSG00000268467	AP000889.3	locus1503	11	107462471	rs10890746	11	107486056	A	G	0.507952	0.00209815	0.00244728	0.391257	-0.155746	0.0234777	3.27172e-11	-0.0134716	0.015844	0.395176	0.53711	0.113203	16	5426	7083	7032		11	107486056	A	G	0.507952	-0.0221786	0.00865942	0.0104308	-0.155746	0.0234777	3.27172e-11	0.142402	0.0595996	0.0168797	0.149578	0.253052	16	551	2645	6299
11	107126384	107840994	ENSG00000170290	SLN	locus1503	11	107590419	rs647288	11	107575004	T	G	0.575547	-0.00454831	0.00244297	0.0626317	-0.219458	0.015725	2.89255e-44	0.0207252	0.0112304	0.0649724	0.0351732	0.203477	20	2008	1845	5926		11	107575004	T	G	0.575547	0.00559561	0.0087449	0.522256	-0.219458	0.015725	2.89255e-44	-0.0254974	0.0398896	0.522693	0.256457	0.196461	20	5882	3796	6933
11	107524310	107837717	ENSG00000110660	SLC35F2	locus1504	11	107729914	rs11603959	11	107729126	A	G	0.444334	-0.000989763	0.00246989	0.688618	0.251824	0.0178788	4.69451e-45	-0.00393038	0.00981197	0.688737	0.355606	0.100321	20	7632	5697	7183		11	107729126	A	G	0.444334	-0.00948068	0.00869445	0.275524	0.251824	0.0178788	4.69451e-45	-0.037648	0.0346292	0.276959	0.231794	0.472989	20	3674	3519	4240
11	107732458	108344036	ENSG00000166266	CUL5	locus1504	11	107879459	rs4754286	11	107890693	G	A	0.65507	-0.00127103	0.0025635	0.620023	0.0499286	0.00684731	3.06036e-13	-0.0254569	0.0514619	0.620829	0.307154	0.388688	20	7136	5256	4216		11	107890693	G	A	0.65507	-0.00752739	0.00908738	0.407481	0.0499286	0.00684731	3.06036e-13	-0.150763	0.183178	0.410485	0.626656	0.470867	20	4897	7173	4266
11	107823307	108286617	ENSG00000075239	ACAT1	locus1504	11	107992243	rs3741054	11	107992312	G	C	0.158052	-0.00220175	0.00327321	0.501166	0.101495	0.0178108	1.20863e-08	-0.0216932	0.0324739	0.504121	0.504121	0.250826	9	6292	6828	5417		11	107992312	G	C	0.158052	0.0229632	0.0118558	0.0527598	0.101495	0.0178108	1.20863e-08	0.22625	0.123374	0.0666768	0.0666768	0.284432	9	1368	1556	5992
11	107865164	108477623	ENSG00000149311	ATM	locus1504	11	108093211	rs11212610	11	108274593	C	T	0.617296	0.0020097	0.00246214	0.414363	-0.0517571	0.0078728	4.89269e-11	-0.0388294	0.0479363	0.417928	0.481525	0.150265	19	5599	6682	6570		11	108274593	C	T	0.617296	-0.00433742	0.00888787	0.625539	-0.0517571	0.0078728	4.89269e-11	0.0838034	0.172195	0.626487	0.716664	0.049353	19	6761	7880	8569
11	107869543	108626999	ENSG00000178202	KDELC2	locus1504	11	108369159	rs74822968	11	108369173	A	G	0.147117	-0.00100484	0.00349831	0.773931	-0.374369	0.0267839	2.14215e-44	0.0026841	0.00934653	0.773978	0.741583	0.498272	20	8217	8358	3354		11	108369173	A	G	0.147117	-0.0237463	0.0122051	0.0517019	-0.374369	0.0267839	2.14215e-44	0.0634301	0.032916	0.0539761	0.366434	0.635764	20	1192	4895	2776
11	110238422	110743910	ENSG00000137714	FDX1	locus1505	11	110300607	rs1042288	11	110333608	A	G	0.163022	-0.000694832	0.00332764	0.834599	0.146056	0.0127229	1.66661e-30	-0.0047573	0.0227871	0.834626	0.878745	0.797951	20	8654	9194	1235		11	110333608	A	G	0.163022	-0.00304283	0.0116925	0.79468	0.146056	0.0127229	1.66661e-30	-0.0208333	0.0800753	0.794732	0.412865	0.423251	20	8153	5315	4700
11	111050676	111920691	ENSG00000204381	LAYN	locus1506	11	111411005	rs682239	11	111425105	T	C	0.593439	0.00182363	0.00249593	0.464999	0.238227	0.0128401	7.66536e-77	0.00765501	0.0104852	0.465345	0.424136	0.592935	20	5990	6245	2616		11	111425105	T	C	0.593439	-0.0249718	0.00881689	0.00462196	0.238227	0.0128401	7.66536e-77	-0.104823	0.0374392	0.00511297	0.000356335	0.0053876	20	265	86	9255
11	111117137	111459134	ENSG00000214290	COLCA2	locus1506	11	111169565	rs7123095	11	111174756	A	C	0.282306	0.00022887	0.00274792	0.933622	0.121472	0.018098	1.92084e-11	0.00188414	0.0226236	0.933627	0.197876	0.262647	19	9347	4177	5308		11	111174756	A	C	0.282306	-0.0273459	0.00961785	0.00446572	0.121472	0.018098	1.92084e-11	-0.225121	0.0859886	0.00884389	0.0221949	0.543289	19	361	763	3614
11	111282275	111988779	ENSG00000137713	PPP2R1B	locus1506	11	111637106	rs4936690	11	111646915	A	T	0.672962	-0.00391363	0.00259511	0.131535	-0.200415	0.0169721	3.52778e-32	0.0195276	0.0130539	0.134673	0.442352	0.0151008	20	2916	6398	8734		11	111646915	A	T	0.672962	0.00931627	0.00921408	0.311973	-0.200415	0.0169721	3.52778e-32	-0.0464849	0.0461432	0.31374	0.00170738	4.11824e-05	20	3988	178	9433
11	111322413	111976320	ENSG00000255561	FDXACB1	locus1506	11	111749904	rs7950926	11	111776437	C	G	0.33002	-0.00224166	0.00265432	0.398371	-0.126753	0.017356	2.81189e-13	0.0176853	0.0210804	0.401502	0.360442	0.841352	19	5466	5739	975		11	111776437	C	G	0.33002	0.0239509	0.00920721	0.00928646	-0.126753	0.017356	2.81189e-13	-0.188958	0.0771094	0.0142653	0.000523615	0.0446401	19	488	100	8636
11	111383789	111980404	ENSG00000137720	C11orf1	locus1506	11	111749659	rs1346180	11	111715570	C	G	0.328032	-0.00259248	0.00265808	0.329402	-0.173208	0.0193068	2.92954e-19	0.0149674	0.0154366	0.332243	0.283155	0.85331	20	4934	5028	884		11	111715570	C	G	0.328032	0.0280128	0.0092294	0.00240398	-0.173208	0.0193068	2.92954e-19	-0.161729	0.056252	0.00403915	0.000274505	0.0208899	20	230	75	8987
11	111465608	111976320	ENSG00000150773	PIH1D2	locus1506	11	111943898	rs79404432	11	111939975	A	C	0.104374	0.0051874	0.00421562	0.218502	-0.294861	0.0515747	1.08319e-08	-0.0175927	0.0146244	0.228987	0.228987	0.558364	4	3948	4486	2870		11	111939975	A	C	0.104374	0.00442403	0.0141282	0.754178	-0.294861	0.0515747	1.08319e-08	-0.0150038	0.0479866	0.754534	0.754534	0.304448	4	7849	8150	5797
11	111963883	111983172	ENSG00000204370	SDHD	locus1506	11	111957497	rs111659413	11	111963883	T	C	0.0109344	0.00898504	0.00996322	0.367152	0.0962566	0.0165523	6.05261e-09	0.0933447	0.104744	0.372839	0.372839	NA	NA	5261	5842	NA		11	111963883	T	C	0.0109344	-0.0282029	0.04155	0.497283	0.0962566	0.0165523	6.05261e-09	-0.292998	0.434589	0.500188	0.500188	NA	NA	5678	6102	NA
11	111988779	112433600	ENSG00000197580	BCO2	locus1507	11	112046190	rs10891335	11	112059277	T	C	0.262425	-0.00368303	0.00283649	0.194134	-0.200592	0.0208977	8.09283e-22	0.0183608	0.0142694	0.19819	0.315397	0.423822	17	3614	5329	3929		11	112059277	T	C	0.262425	0.00630106	0.00982156	0.521163	-0.200592	0.0208977	8.09283e-22	-0.0314123	0.0490721	0.522091	0.488067	0.224178	17	5876	6006	6624
11	112001826	112208171	ENSG00000150787	PTS	locus1507	11	112097088	rs2518357	11	112082640	G	A	0.980119	-0.00793619	0.00986758	0.421241	-0.155002	0.0223807	4.33803e-12	0.0512006	0.0640888	0.424348	0.446113	NA	NA	5659	6425	NA		11	112082640	G	A	0.980119	0.0422887	0.0309698	0.172101	-0.155002	0.0223807	4.33803e-12	-0.272827	0.203649	0.180345	0.499833	NA	NA	2755	6100	NA
11	113126008	113468005	ENSG00000149292	TTC12	locus1508	11	113185251	rs7947310	11	113193206	G	C	0.134195	0.00180537	0.00362805	0.618756	0.455296	0.0303251	5.95835e-51	0.00396527	0.00797294	0.618949	0.00178364	0.212165	15	7121	570	5835		11	113193206	G	C	0.134195	-0.0184062	0.0126804	0.146628	0.455296	0.0303251	5.95835e-51	-0.0404269	0.0279808	0.148512	0.434089	0.198683	15	2402	5478	6914
11	113145073	113299070	ENSG00000255129	RP11-839D17.3	locus1508	11	113154712	rs73572791	11	113187949	G	A	0.134195	0.00189593	0.00362563	0.601027	0.237143	0.0316958	7.32839e-14	0.00799488	0.0153261	0.601912	0.609384	0.227791	10	7005	7543	5690		11	113187949	G	A	0.134195	-0.0207396	0.0126828	0.101997	0.237143	0.0316958	7.32839e-14	-0.0874559	0.0547443	0.110146	0.0619422	0.892263	10	1945	1477	743
11	113149684	113299070	ENSG00000170209	ANKK1	locus1508	11	113258513	rs7947310	11	113193206	G	C	0.134195	0.00180537	0.00362805	0.618756	0.383614	0.0330873	4.41958e-31	0.00470622	0.00946627	0.619079	0.29368	0.28754	10	7122	5134	5083		11	113193206	G	C	0.134195	-0.0184062	0.0126804	0.146628	0.383614	0.0330873	4.41958e-31	-0.047981	0.0333132	0.149783	0.324512	0.137211	10	2418	4499	7583
11	113154680	113358652	ENSG00000270179	RP11-159N11.4	locus1508	11	113239200	rs73572791	11	113187949	G	A	0.134195	0.00189593	0.00362563	0.601027	0.316183	0.0323794	1.59192e-22	0.00599631	0.0114833	0.601547	0.0249995	0.182345	10	7001	1624	6181		11	113187949	G	A	0.134195	-0.0207396	0.0126828	0.101997	0.316183	0.0323794	1.59192e-22	-0.0655935	0.0406709	0.10679	0.415442	0.284815	10	1898	5339	5989
11	113267173	113932710	ENSG00000166682	TMPRSS5	locus1508	11	113577028	rs3863293	11	113582504	C	T	0.303181	-0.00536267	0.00271353	0.0481242	0.564214	0.0235479	7.2201e-127	-0.00950467	0.00482573	0.0488863	0.0399661	0.0237788	20	1764	1967	8496		11	113582504	C	T	0.303181	0.0061253	0.00940442	0.514839	0.564214	0.0235479	7.2201e-127	0.0108563	0.0166743	0.514994	0.677955	0.661731	20	5819	7568	2560
11	113341583	114088456	ENSG00000149305	HTR3B	locus1508	11	113775399	rs118031603	11	113800748	A	G	0.0407555	-0.0142395	0.00713934	0.0460962	0.406951	0.0546346	9.43388e-14	-0.0349907	0.0181616	0.054025	0.120028	0.184789	19	1845	3232	6143		11	113800748	A	G	0.0407555	-0.00684568	0.0218527	0.75408	0.406951	0.0546346	9.43388e-14	-0.0168219	0.0537461	0.75429	0.555119	0.532271	19	7847	6554	3737
11	113453095	114311725	ENSG00000166736	HTR3A	locus1508	11	113845603	rs7930558	11	113851289	T	C	0.83499	-0.00516184	0.00333247	0.121393	0.15062	0.0250338	1.78053e-09	-0.0342706	0.0228464	0.133603	0.133603	0.540771	3	2896	3413	3006		11	113851289	T	C	0.83499	0.00443472	0.0116407	0.703227	0.15062	0.0250338	1.78053e-09	0.0294431	0.0774398	0.703792	0.703792	0.481852	3	7397	7756	4165
11	115612588	116035674	ENSG00000246100	LINC00900	locus1510	11	115630912	rs12419439	11	115628122	T	C	0.0457256	0.00378785	0.00544124	0.486343	0.51414	0.0633366	4.75541e-16	0.00736735	0.010622	0.487938	0.313812	0.743314	11	6152	5315	1589		11	115628122	T	C	0.0457256	-0.00558577	0.0206783	0.787062	0.51414	0.0633366	4.75541e-16	-0.0108643	0.0402414	0.787177	0.968363	0.690031	11	8089	9622	2333
11	116136158	116993292	ENSG00000109917	ZNF259	locus1511	11	116658695	rs61372904	11	116599900	G	A	0.0735586	0.0130081	0.00474739	0.0061429	-0.160585	0.0227072	1.5274e-12	-0.0810045	0.0317045	0.0106193	0.00537837	0.509683	14	917	839	3264		11	116599900	G	A	0.0735586	-0.0212881	0.0165783	0.199108	-0.160585	0.0227072	1.5274e-12	0.132566	0.104925	0.206432	0.117006	0.282958	14	3005	2229	6011
11	116414488	116976453	ENSG00000231611	AP006216.11	locus1511	11	116646592	rs180322	11	116626735	C	T	0.421471	-0.00158631	0.00246637	0.520109	0.20727	0.0226703	6.08566e-20	-0.00765335	0.0119287	0.521139	0.091612	0.0706525	20	6431	2856	7617		11	116626735	C	T	0.421471	-0.0130464	0.00875106	0.136005	0.20727	0.0226703	6.08566e-20	-0.0629439	0.0427782	0.141183	0.407481	0.279059	20	2317	5262	6048
11	116596174	117128971	ENSG00000149577	SIDT2	locus1511	11	117049449	rs2008908	11	117019010	T	C	0.738569	0.00118158	0.00280678	0.673775	0.129648	0.0109029	1.31521e-32	0.00911375	0.0216628	0.673967	0.284308	0.00606269	20	7524	5046	9019		11	117019010	T	C	0.738569	-0.0193112	0.00984143	0.0497346	0.129648	0.0109029	1.31521e-32	-0.148951	0.0769354	0.0528608	0.00975887	0.0126885	20	1173	452	9120
11	116596464	117113478	ENSG00000168092	PAFAH1B2	locus1511	11	117014983	rs68137714	11	117025357	G	A	0.130219	0.0141495	0.0034429	3.96063e-05	0.127072	0.0116416	9.73846e-28	0.11135	0.0289509	0.000119976	0.00589064	0.336542	20	215	864	4639		11	117025357	G	A	0.130219	-0.0339491	0.0129105	0.00854914	0.127072	0.0116416	9.73846e-28	-0.267165	0.104507	0.010575	0.0144957	0.587388	20	403	593	3171
11	116682156	117581785	ENSG00000254851	RP11-109L13.1	locus1511	11	117006244	rs236910	11	117081974	G	A	0.263419	-0.000842336	0.00280519	0.763966	0.168889	0.0276564	1.01718e-09	-0.00498751	0.0166298	0.764242	0.838635	0.0259721	20	8144	8955	8447		11	117081974	G	A	0.263419	0.0157127	0.00981312	0.109334	0.168889	0.0276564	1.01718e-09	0.0930357	0.0600681	0.121421	0.121421	0.0532698	20	2089	2284	8520
11	117105572	117270818	ENSG00000110274	CEP164	locus1512	11	117185273	rs34114773	11	117268683	C	T	0.392644	-0.000723878	0.00253597	0.775304	-0.156353	0.0199384	4.4409e-15	0.00462977	0.0162302	0.775448	0.594556	0.28733	20	8233	7455	5084		11	117268683	C	T	0.392644	0.00115652	0.0088444	0.895962	-0.156353	0.0199384	4.4409e-15	-0.00739687	0.0565747	0.895977	0.646405	0.731247	20	8952	7320	1983
11	117364120	117991116	ENSG00000137731	FXYD2	locus1512	11	117690134	rs562089	11	117710118	A	C	0.812127	-6.59841e-05	0.00319433	0.98352	-0.293265	0.0338643	4.71716e-18	0.000224998	0.0108923	0.98352	0.265127	0.294369	6	9701	4870	5012		11	117710118	A	C	0.812127	-0.00399497	0.0110574	0.717879	-0.293265	0.0338643	4.71716e-18	0.0136224	0.0377371	0.718114	0.736219	0.768824	6	7518	8018	1668
11	117954724	118022608	ENSG00000177098	SCN4B	locus1512	11	118016148	rs10790240	11	118009279	T	G	0.593439	0.000225184	0.00249724	0.928149	-0.0980848	0.0122895	1.44916e-15	-0.00229581	0.0254616	0.928154	0.891391	0.637168	13	9316	9266	2325		11	118009279	T	G	0.593439	0.00240718	0.008793	0.784268	-0.0980848	0.0122895	1.44916e-15	-0.0245419	0.0896996	0.784392	0.83674	0.117565	13	8070	8744	7808
11	118030310	118174885	ENSG00000160588	MPZL3	locus1512	11	118123065	rs1793141	11	118108003	A	G	0.71173	-0.00274873	0.00271429	0.311208	0.150249	0.0256481	4.68194e-09	-0.0182945	0.0183332	0.318333	0.318333	0.350266	6	4824	5368	4522		11	118108003	A	G	0.71173	-0.000849146	0.00953615	0.929046	0.150249	0.0256481	4.68194e-09	-0.00565159	0.0634763	0.929054	0.929054	0.315914	6	9207	9379	5689
11	118049817	118820778	ENSG00000118096	IFT46	locus1512	11	118436791	rs111942423	11	118429764	G	T	0.135189	4.99449e-05	0.0035542	0.988788	-0.578528	0.027419	8.0382e-99	-8.6331e-05	0.00614352	0.988788	0.34288	0.178234	20	9739	5578	6237		11	118429764	G	T	0.135189	0.00751573	0.0126326	0.551879	-0.578528	0.027419	8.0382e-99	-0.0129911	0.0218444	0.552037	0.864009	0.819989	20	6129	8938	1275
11	118212235	118725189	ENSG00000149582	TMEM25	locus1512	11	118401756	rs11216914	11	118456414	C	T	0.137177	-0.000612648	0.00360823	0.865174	-0.0971497	0.0154501	3.21674e-10	0.00630623	0.0371544	0.865222	0.865222	0.906883	4	8867	9110	528		11	118456414	C	T	0.137177	0.00984598	0.0125565	0.43296	-0.0971497	0.0154501	3.21674e-10	-0.101349	0.13025	0.436504	0.436504	0.960442	4	5104	5502	256
11	118214067	118530068	ENSG00000243431	RPL5P30	locus1512	11	118431405	rs11216887	11	118420736	C	T	0.133201	-3.92192e-05	0.00357005	0.991235	0.198997	0.0330879	1.80791e-09	-0.000197084	0.0179403	0.991235	0.991235	0.506065	10	9760	9767	3294		11	118420736	C	T	0.133201	0.00829815	0.0127122	0.513904	0.198997	0.0330879	1.80791e-09	0.0416999	0.0642566	0.516365	0.516365	0.657842	10	5835	6255	2592
11	118445559	119047165	ENSG00000271751	RP11-110I1.14	locus1512	11	118936388	rs1169326	11	118945185	A	G	0.360835	-0.00128342	0.00248976	0.60622	-0.248586	0.0362682	7.17597e-12	0.00516287	0.010044	0.607234	0.823003	0.207147	7	7035	8861	5888		11	118945185	A	G	0.360835	-0.0225916	0.00900783	0.0121419	-0.248586	0.0362682	7.17597e-12	0.0908803	0.038586	0.0185093	0.0335027	0.761004	7	584	971	1731
11	118545589	119144148	ENSG00000172273	HINFP	locus1512	11	118992297	rs71482170	11	119019877	A	G	0.44334	-0.0030724	0.00247349	0.214188	0.110668	0.014868	9.81527e-14	-0.0277623	0.0226596	0.220504	0.223597	0.150098	12	3860	4435	6572		11	119019877	A	G	0.44334	-0.0142439	0.00869924	0.101552	0.110668	0.014868	9.81527e-14	-0.128709	0.0804861	0.109789	0.132726	0.84074	11	1941	2454	1115
11	118749318	119122223	ENSG00000118181	RPS25	locus1512	11	118889040	rs3802882	11	118889822	G	C	0.0944334	-0.00125703	0.00435278	0.772744	-0.179024	0.0194843	3.99699e-20	0.00702157	0.0243259	0.772853	0.379142	0.262528	15	8211	5900	5310		11	118889822	G	C	0.0944334	0.00411552	0.0147699	0.780519	-0.179024	0.0194843	3.99699e-20	-0.0229887	0.0825403	0.780617	0.317399	0.347714	15	8036	4399	5415
11	118749318	119107969	ENSG00000196655	TRAPPC4	locus1512	11	118889142	rs111322300	11	118893878	C	T	0.228628	-0.00393637	0.00295221	0.182413	0.312239	0.0150991	5.31213e-95	-0.0126069	0.00947462	0.183321	0.336414	0.784448	20	3448	5523	1324		11	118893878	C	T	0.228628	0.0170756	0.0102989	0.097317	0.312239	0.0150991	5.31213e-95	0.0546875	0.0330898	0.0983922	0.32381	0.189817	20	1797	4486	6987
11	118793919	119214135	ENSG00000173456	RNF26	locus1512	11	119205237	rs2511847	11	119203359	A	G	0.146123	-0.00473606	0.00368273	0.198437	-0.0758718	0.0131924	8.86155e-09	0.0624219	0.0497376	0.20947	0.296399	0.268166	3	3741	5160	5263		11	119203359	A	G	0.146123	0.0199134	0.0122434	0.103853	-0.0758718	0.0131924	8.86155e-09	-0.262461	0.167699	0.117566	0.156379	0.548585	3	2046	2726	3549
11	118801518	119193721	ENSG00000110395	CBL	locus1512	11	119076752	rs6589723	11	119107727	G	A	0.577535	-0.00193224	0.00244825	0.429975	-0.074783	0.0098941	4.0824e-14	0.025838	0.0329161	0.432473	0.259905	0.129493	13	5731	4811	6826		11	119107727	G	A	0.577535	-0.00479831	0.00874449	0.583195	-0.074783	0.0098941	4.0824e-14	0.0641631	0.117239	0.584184	0.62331	0.263117	13	6399	7144	6180
11	118865465	119107969	ENSG00000160695	VPS11	locus1512	11	118938403	rs685044	11	118942928	A	G	0.480119	-0.00169195	0.00246404	0.4923	0.128344	0.0130519	8.0885e-23	-0.0131829	0.0192455	0.493352	0.353946	0.0562607	11	6203	5676	7863		11	118942928	A	G	0.480119	0.0198904	0.00866075	0.0216411	0.128344	0.0130519	8.0885e-23	0.154977	0.0692968	0.0253241	0.0529181	0.549074	11	716	1338	3546
11	118893767	118958229	ENSG00000256269	HMBS	locus1512	11	118955576	rs7938944	11	118954066	C	T	0.363817	-0.00266744	0.00249235	0.284506	0.105523	0.0162173	7.67628e-11	-0.0252783	0.0239364	0.29094	0.29094	0.210358	5	4557	5106	5848		11	118954066	C	T	0.363817	-0.0195955	0.00898724	0.0292301	0.105523	0.0162173	7.67628e-11	-0.185699	0.089823	0.0386976	0.0386976	0.232692	5	958	1083	6541
11	118897262	118897472	ENSG00000137700	SLC37A4	locus1512	11	118901616	rs77180649	11	118897262	T	C	0.0109344	0.00717448	0.0113317	0.526646	0.502652	0.0666058	4.46525e-14	0.0142732	0.022623	0.528094	0.528094	NA	NA	6487	7008	NA		11	118897262	T	C	0.0109344	-0.0165278	0.0415383	0.690709	0.502652	0.0666058	4.46525e-14	-0.0328812	0.0827531	0.691116	0.691116	NA	NA	7294	7665	NA
11	118965338	119192956	ENSG00000248712	CCDC153	locus1513	11	119066197	rs7107776	11	119080313	C	T	0.578529	-0.00171115	0.00245819	0.486364	-0.18352	0.0297121	6.54895e-10	0.00932406	0.0134794	0.489111	0.294917	0.0889507	12	6162	5147	7356		11	119080313	C	T	0.578529	-0.00612707	0.00874751	0.483655	-0.18352	0.0297121	6.54895e-10	0.0333864	0.0479707	0.486444	0.490206	0.490523	11	5547	6032	4076
11	119477261	119696165	ENSG00000254854	CTD-2523D13.2	locus1513	11	119600293	rs2136420	11	119600316	A	G	0.521869	-0.000866123	0.00245294	0.724017	-0.247599	0.0296286	6.44613e-17	0.00349809	0.00991575	0.724253	0.833435	0.251563	17	7888	8924	5406		11	119600316	A	G	0.521869	0.0102185	0.00865043	0.237493	-0.247599	0.0296286	6.44613e-17	-0.0412705	0.0352846	0.242143	0.219499	0.856087	17	3356	3384	1005
11	119618503	119674742	ENSG00000254406	RP11-215D10.1	locus1513	11	119692838	rs12290653	11	119632975	A	G	0.398608	0.00344306	0.00250663	0.169572	-0.19458	0.0307398	2.45309e-10	-0.0176948	0.0131821	0.179486	0.180628	0.283236	11	3414	3982	5120		11	119632975	A	G	0.398608	-0.00224545	0.008824	0.799132	-0.19458	0.0307398	2.45309e-10	0.01154	0.0453856	0.799291	0.831816	0.345718	10	8189	8711	5427
11	119793489	120150936	ENSG00000184232	OAF	locus1513	11	120081475	rs2076765	11	120053941	G	A	0.289264	0.00185177	0.00268065	0.489697	-0.219674	0.015671	1.21153e-44	-0.00842963	0.0122177	0.490223	0.373845	0.133808	20	6175	5856	6766		11	120055403	A	T	0.287276	0.00440728	0.00954549	0.644287	-0.219517	0.015686	1.68442e-44	-0.0200772	0.0435077	0.644467	0.420414	0.420926	20	6900	5385	4714
11	119881100	120131591	ENSG00000137699	TRIM29	locus1513	11	120009161	rs470725	11	119997599	C	T	0.719682	-0.00192497	0.00277599	0.488036	-0.284794	0.0261589	1.32827e-27	0.00675916	0.00976711	0.488917	0.115735	0.091694	18	6160	3172	7317		11	119997599	C	T	0.719682	0.00555164	0.00961794	0.563793	-0.284794	0.0261589	1.32827e-27	-0.0194935	0.033819	0.564339	0.502863	0.370427	18	6227	6140	5173
11	120078028	120361529	ENSG00000137709	POU2F3	locus1513	11	120107349	rs576263	11	120091251	C	A	0.0874751	0.00202941	0.00438229	0.643298	0.422083	0.0456974	2.54762e-20	0.00480808	0.0103956	0.643714	0.243186	0.00743642	7	7289	4628	8960		11	120091251	C	A	0.0874751	0.0224805	0.015295	0.141618	0.422083	0.0456974	2.54762e-20	0.0532608	0.0366928	0.146632	0.0877875	0.0674514	7	2384	1872	8372
11	120154200	120505562	ENSG00000196914	ARHGEF12	locus1513	11	120207787	rs4938806	11	120274353	A	C	0.390656	-0.0070453	0.00250342	0.00488882	-0.0721727	0.00705042	1.35852e-24	0.0976172	0.0359735	0.00665587	0.015721	0.0266353	15	751	1297	8432		11	120274353	A	C	0.390656	-0.0035074	0.00885971	0.692192	-0.0721727	0.00705042	1.35852e-24	0.0485974	0.122849	0.69241	0.791627	0.367656	14	7303	8409	5199
11	120179563	120393776	ENSG00000181264	TMEM136	locus1514	11	120195838	rs7126413	11	120207405	G	A	0.378728	-0.00800299	0.00250976	0.0014289	0.133644	0.0153658	3.39229e-18	-0.0598829	0.0200018	0.00275456	0.0130996	0.337239	17	554	1209	4635		11	120207405	G	A	0.378728	-0.00196402	0.00891423	0.825619	0.133644	0.0153658	3.39229e-18	-0.0146959	0.0667227	0.825674	0.868194	0.760408	16	8405	8966	1735
11	121869423	121969591	ENSG00000255248	RP11-166D19.1	locus1515	11	121972410	rs502511	11	121969591	C	G	0.747515	0.0105609	0.00304128	0.000515602	-0.131397	0.0124269	3.94934e-26	-0.080374	0.024362	0.000969758	0.0145553	0.0680308	20	394	1258	7664		11	121969591	C	G	0.747515	-0.0219186	0.00998359	0.0281302	-0.131397	0.0124269	3.94934e-26	0.166812	0.0776009	0.0315856	0.0307118	0.570189	20	837	918	3359
11	122080705	122190450	ENSG00000255219	RP11-716H6.2	locus1515	11	122165898	rs515054	11	122173543	T	C	0.49503	-0.00168664	0.00245357	0.491815	0.268817	0.0327606	2.29623e-16	-0.00627432	0.00915926	0.493328	0.502485	0.917172	12	6202	6813	461		11	122173543	T	C	0.49503	0.0178318	0.00865154	0.0392926	0.268817	0.0327606	2.29623e-16	0.0663342	0.0331835	0.0456072	0.0214908	0.187465	12	1065	750	7017
11	122093882	122584607	ENSG00000255015	RP11-716H6.1	locus1515	11	122172471	rs515054	11	122173543	T	C	0.49503	-0.00168664	0.00245357	0.491815	0.167197	0.0305449	4.40476e-08	-0.0100878	0.01479	0.495197	0.495197	0.99416	12	6217	6763	40		11	122173543	T	C	0.49503	0.0178318	0.00865154	0.0392926	0.167197	0.0305449	4.40476e-08	0.106651	0.0552913	0.0537435	0.0537435	0.0101933	12	1187	1351	9160
11	122622990	123068364	ENSG00000109944	C11orf63	locus1515	11	122753391	rs3107617	11	122764701	G	A	0.959245	-0.0106542	0.00666666	0.110013	0.432723	0.0307094	4.3198e-45	-0.0246214	0.0155051	0.112296	0.121678	0.129787	15	2664	3261	6823		11	122764701	G	A	0.959245	0.000981187	0.0218509	0.964184	0.432723	0.0307094	4.3198e-45	0.00226747	0.0504966	0.964184	0.518623	0.443937	15	9502	6279	4527
11	122736222	122774453	ENSG00000254944	ATP5F1P5	locus1515	11	122831035	rs3134433	11	122760177	A	G	0.959245	-0.0105628	0.00668536	0.114109	0.351881	0.0540408	7.44565e-11	-0.0300181	0.0195502	0.124677	0.124677	NA	NA	2800	3294	NA		11	122760177	A	G	0.959245	0.000515502	0.0218506	0.981178	0.351881	0.0540408	7.44565e-11	0.00146499	0.0620971	0.981178	0.981178	NA	NA	9647	9698	NA
11	123399395	123923142	ENSG00000166261	ZNF202	locus1516	11	123612378	rs11219264	11	123610755	C	A	0.574553	0.00470676	0.00245592	0.0553017	-0.247057	0.0229687	5.53905e-27	-0.0190513	0.0100972	0.0591895	0.256936	0.270575	20	1915	4773	5236		11	123610755	C	A	0.574553	0.0109284	0.00873991	0.211153	-0.247057	0.0229687	5.53905e-27	-0.0442343	0.0356143	0.214223	0.230309	0.0749247	20	3088	3505	8274
11	123927349	124298514	ENSG00000110002	VWA5A	locus1516	11	123986069	rs17690410	11	124015796	A	C	0.0924453	0.000702271	0.0042355	0.86831	-0.294211	0.0329486	4.28304e-19	-0.00238696	0.0143986	0.868332	0.194633	0.0312954	16	8890	4139	8330		11	124015796	A	C	0.0924453	0.00382288	0.014911	0.797658	-0.294211	0.0329486	4.28304e-19	-0.0129937	0.0507023	0.79774	0.167121	0.00670448	16	8178	2848	9231
11	124005286	124295002	ENSG00000255048	OR8X1P	locus1516	11	124274998	rs2512302	11	124236268	A	G	0.540755	0.00403825	0.00244917	0.0991843	-0.236317	0.0300468	3.69184e-15	-0.0170883	0.0105892	0.106584	0.060818	0.000357717	19	2597	2354	9349		11	124236268	A	G	0.540755	-0.023678	0.00869501	0.00646575	-0.236317	0.0300468	3.69184e-15	0.100196	0.0389369	0.0100735	0.0137797	0.43425	19	393	566	4598
11	124306383	124404748	ENSG00000254646	OR8B10P	locus1516	11	124387138	rs4936931	11	124332135	C	T	0.11332	-0.00263974	0.0038638	0.494482	0.341192	0.0566961	1.76682e-09	-0.00773682	0.0113972	0.497241	0.497241	0.0116725	8	6239	6781	8825		11	124332135	C	T	0.11332	0.0150122	0.0136326	0.27081	0.341192	0.0566961	1.76682e-09	0.0439992	0.0406191	0.278714	0.278714	0.100892	8	3688	4009	7990
11	124499152	124685734	ENSG00000064199	SPA17	locus1517	11	124543694	rs76604279	11	124552770	T	C	0.0178926	-0.0306834	0.00839738	0.000258267	-0.342121	0.0301645	8.14203e-30	0.0896857	0.0257874	0.000505376	0.000130914	0.082349	10	325	256	7432		11	124552770	T	C	0.0178926	0.0655359	0.032728	0.0452375	-0.342121	0.0301645	8.14203e-30	-0.191558	0.0971416	0.0486163	0.056966	0.199281	10	1106	1404	6908
11	124596741	124815755	ENSG00000245498	RP11-677M14.7	locus1517	11	124670346	rs1783888	11	124676532	T	G	0.366799	-0.00210812	0.00254563	0.407595	0.495799	0.0235747	3.41849e-98	-0.00425196	0.00513837	0.407958	0.578793	0.142065	16	5514	7364	6667		11	124677032	G	A	0.366799	0.000649767	0.00896266	0.942206	0.487206	0.0233489	1.08375e-96	0.00133366	0.0183962	0.942207	0.463861	0.29187	16	9327	5775	5912
11	124655751	124681679	ENSG00000254941	RP11-677M14.5	locus1517	11	124678165	rs660396	11	124678681	C	T	0.366799	-0.00228221	0.00255973	0.372616	0.172687	0.0224523	1.4565e-14	-0.0132159	0.0149222	0.375805	0.604355	0.176298	9	5286	7507	6253		11	124678681	C	T	0.366799	0.00053274	0.00896279	0.952602	0.172687	0.0224523	1.4565e-14	0.003085	0.0519035	0.952604	0.767537	0.255362	9	9407	8239	6260
11	124724583	125137627	ENSG00000203306	AP001007.1	locus1517	11	124958377	rs7928268	11	124960838	C	T	0.735586	-0.0015446	0.00275736	0.575361	-0.308083	0.0280733	5.08435e-28	0.00501358	0.0089617	0.575858	0.297241	0.460079	20	6838	5166	3651		11	124960838	C	T	0.735586	0.00371173	0.00979427	0.704711	-0.308083	0.0280733	5.08435e-28	-0.0120478	0.03181	0.704878	0.875375	0.918359	20	7404	9014	567
11	124725618	125137627	ENSG00000149548	CCDC15	locus1517	11	124824017	rs12283908	11	124860616	A	G	0.148111	-0.000129054	0.00337464	0.969494	0.3045	0.0258027	3.85205e-32	-0.000423824	0.0110826	0.969495	0.0684721	0.195557	18	9613	2492	6018		11	124860616	A	G	0.148111	-0.00957419	0.012161	0.431115	0.3045	0.0258027	3.85205e-32	-0.0314423	0.0400265	0.432138	0.452974	0.843246	17	5071	5665	1095
11	124818838	124984595	ENSG00000150433	TMEM218	locus1517	11	124981604	rs10893322	11	124968565	A	G	0.269384	-0.00330307	0.00275204	0.230051	0.176917	0.0177018	1.61406e-23	-0.0186702	0.0156673	0.233393	0.469548	0.451218	13	3989	6585	3708		11	124968565	A	G	0.269384	0.00377136	0.00973827	0.698555	0.176917	0.0177018	1.61406e-23	0.0213171	0.0550856	0.69877	0.795517	0.77829	13	7354	8450	1596
11	124976076	125020314	ENSG00000187686	KRT18P59	locus1517	11	124983057	rs636743	11	125007090	T	A	0.125249	-0.00229216	0.00357652	0.521594	0.271936	0.0389981	3.10113e-12	-0.00842904	0.0132075	0.523343	0.498957	0.996486	13	6452	6794	29		11	125007090	T	A	0.125249	0.0170167	0.0130572	0.192491	0.271936	0.0389981	3.10113e-12	0.0625762	0.048847	0.200171	0.28222	0.595472	13	2954	4052	3103
11	124989302	125344932	ENSG00000165495	PKNOX2	locus1517	11	125034583	rs34332033	11	125110166	T	C	0.201789	0.00329772	0.00309686	0.28694	0.0839893	0.0125142	1.92602e-11	0.0392636	0.0373333	0.292936	0.406797	0.929941	12	4577	6107	385		11	125110166	T	C	0.201789	-0.013128	0.01077	0.222867	0.0839893	0.0125142	1.92602e-11	-0.156306	0.130329	0.230403	0.161883	0.619764	12	3244	2795	2894
11	125292068	125823086	ENSG00000149557	FEZ1	locus1517	11	125321416	rs621484	11	125339748	A	G	0.489066	0.00133434	0.00244464	0.585187	-0.0769523	0.0118001	6.96825e-11	-0.0173398	0.0318793	0.586495	0.586495	0.00335928	20	6907	7409	9129		11	125339748	A	G	0.489066	-0.0182555	0.0086531	0.0348833	-0.0769523	0.0118001	6.96825e-11	0.237232	0.118185	0.0447193	0.0447193	0.127669	20	1053	1196	7685
11	125317049	125757917	ENSG00000196844	PATE2	locus1517	11	125648714	rs76357593	11	125641735	C	A	0.0735586	0.00847032	0.00505526	0.093827	0.359285	0.0547408	5.26005e-11	0.0235755	0.0145216	0.104487	0.104487	0.160874	14	2576	3026	6435		11	125641735	C	A	0.0735586	-0.0126322	0.0165569	0.44549	0.359285	0.0547408	5.26005e-11	-0.0351591	0.0463931	0.448539	0.448539	0.413874	14	5204	5623	4776
11	125348331	125955394	ENSG00000064309	CDON	locus1517	11	125933187	rs11220296	11	125845952	G	A	0.379722	0.00355618	0.00251997	0.158186	0.237912	0.013913	1.48325e-65	0.0149475	0.010628	0.1596	0.274366	0.819302	20	3205	4965	1109		11	125845952	G	A	0.379722	-0.0092839	0.00890654	0.29724	0.237912	0.013913	1.48325e-65	-0.0390224	0.0375057	0.298136	0.324381	0.423423	20	3845	4497	4697
11	125367759	125877876	ENSG00000263906	RP11-680F20.11	locus1517	11	125797011	rs584900	11	125794128	C	T	0.280318	-0.00231338	0.00299734	0.440227	0.15804	0.0186124	2.04705e-17	-0.0146379	0.0190439	0.442106	0.462223	0.0884505	20	5799	6530	7362		11	125794128	C	T	0.280318	-0.00901498	0.00961771	0.348588	0.15804	0.0186124	2.04705e-17	-0.0570424	0.0612258	0.351506	0.0805323	0.233331	20	4334	1786	6535
11	125383808	125839897	ENSG00000109832	DDX25	locus1517	11	125773271	rs79013855	11	125773418	G	C	0.256461	0.00190374	0.00280556	0.497418	0.118405	0.0162749	3.45667e-13	0.0160782	0.0237975	0.499278	0.54344	0.119666	20	6257	7130	6951		11	125773418	G	C	0.256461	-0.0242103	0.00991089	0.0145737	0.118405	0.0162749	3.45667e-13	-0.204471	0.0882956	0.0205719	0.0281703	0.176308	20	623	864	7134
11	125530217	125873622	ENSG00000110060	PUS3	locus1517	11	125766225	rs79013855	11	125773418	G	C	0.256461	0.00190374	0.00280556	0.497418	0.133301	0.0217161	8.33783e-10	0.0142815	0.021175	0.500025	0.524384	0.0715846	20	6262	6981	7602		11	125773418	G	C	0.256461	-0.0242103	0.00991089	0.0145737	0.133301	0.0217161	8.33783e-10	-0.181622	0.0800208	0.0232269	0.0185071	0.0289044	20	672	683	8867
11	125864490	126550230	ENSG00000182934	SRPR	locus1517	11	126138854	rs55640045	11	126129382	G	A	0.110338	-0.00139012	0.00381216	0.715369	-0.118885	0.0193	7.28093e-10	0.011693	0.0321221	0.715845	0.803827	0.52497	12	7825	8743	3139		11	126129382	G	A	0.110338	0.0246967	0.0137995	0.073506	-0.118885	0.0193	7.28093e-10	-0.207736	0.120874	0.0856855	0.161733	0.544032	12	1634	2793	3599
11	125951317	126299769	ENSG00000110074	FOXRED1	locus1517	11	126138950	rs10790794	11	126093217	T	C	0.224652	0.00115955	0.00294534	0.693809	-0.250547	0.0143171	1.4356e-68	-0.00462808	0.0117586	0.693883	0.754233	0.514468	20	7670	8430	3221		11	126093217	T	C	0.224652	-0.014067	0.0103551	0.174319	-0.250547	0.0143171	1.4356e-68	0.0561451	0.0414544	0.175614	0.524755	0.216113	20	2702	6320	6720
11	126050825	126464615	ENSG00000110080	ST3GAL4	locus1518	11	126225535	rs7116008	11	126282606	A	G	0.452286	0.00649149	0.00246874	0.00855168	0.0987085	0.0158561	4.80764e-10	0.0657643	0.02715	0.0154244	0.0177847	0.567919	16	1077	1377	2783		11	126282606	A	G	0.452286	0.00478945	0.00868366	0.581259	0.0987085	0.0158561	4.80764e-10	0.0485211	0.0883173	0.582734	0.541768	0.225884	15	6384	6450	6603
11	126057374	126205820	ENSG00000150455	TIRAP	locus1518	11	126152960	rs638766	11	126134698	C	T	0.767396	0.000376861	0.00286849	0.895475	-0.164584	0.0197235	7.14801e-17	-0.00228978	0.0174309	0.895488	0.733784	0.440217	20	9080	8317	3790		11	126134698	C	T	0.767396	0.0117076	0.0102262	0.252265	-0.164584	0.0197235	7.14801e-17	-0.0711347	0.0627157	0.256694	0.320422	0.396435	20	3487	4439	4921
11	126892363	127416486	ENSG00000255087	RP11-168K9.2	locus1519	11	126936897	rs116215501	11	126941373	T	C	0.0178926	0.010305	0.00911755	0.258375	-0.382897	0.039098	1.20342e-22	-0.0269133	0.0239701	0.261528	0.142698	0.211348	4	4262	3534	5840		11	126941373	T	C	0.0178926	-0.089501	0.0326988	0.00619765	-0.382897	0.039098	1.20342e-22	0.233747	0.0886711	0.00838621	0.0122957	0.0327675	4	346	529	8815
11	127956975	127985388	ENSG00000272642	CTD-2234N14.1	locus1520	11	127060664	rs73023150	11	127956975	A	T	0.0119284	-0.0374023	0.0124512	0.00266528	0.51086	0.0837907	1.08175e-09	-0.0732143	0.0271707	0.00704716	0.00534965	0.296541	3	773	838	4994		11	127956975	A	T	0.0119284	0.0382023	0.0398665	0.337933	0.51086	0.0837907	1.08175e-09	0.0747804	0.078996	0.343825	0.307712	0.378947	3	4272	4297	5088
11	128743382	128789275	ENSG00000151704	KCNJ1	locus1520	11	128737191	rs4937389	11	128773802	G	A	0.287276	-0.00266615	0.0028743	0.353624	-0.219549	0.0292234	5.78792e-14	0.0121438	0.0131913	0.357264	0.357264	0.122392	3	5135	5711	6916		11	128773802	G	A	0.287276	0.0139214	0.00955395	0.14508	-0.219549	0.0292234	5.78792e-14	-0.0634089	0.0443272	0.152581	0.152581	0.496485	3	2457	2692	4027
11	128773798	128773802	ENSG00000174370	C11orf45	locus1520	11	128775592	rs4937389	11	128773802	G	A	0.287276	-0.00266615	0.0028743	0.353624	-0.183471	0.0324077	1.50189e-08	0.0145317	0.0158751	0.359994	0.359994	NA	NA	5155	5735	NA		11	128773802	G	A	0.287276	0.0139214	0.00955395	0.14508	-0.183471	0.0324077	1.50189e-08	-0.0758777	0.0537705	0.158203	0.158203	NA	NA	2519	2754	NA
11	128816730	129186210	ENSG00000134909	ARHGAP32	locus1520	11	129062093	rs2511814	11	129052095	C	T	0.373757	0.00332325	0.00252072	0.187379	0.0711331	0.0103467	6.20208e-12	0.0467188	0.0360823	0.195395	0.305614	0.858428	20	3575	5240	849		11	129052095	C	T	0.373757	-0.0146212	0.00893932	0.101922	0.0711331	0.0103467	6.20208e-12	-0.205547	0.129178	0.111566	0.236032	0.579149	20	1965	3572	3262
11	129620066	129780891	ENSG00000170322	NFRKB	locus1521	11	129764336	rs60335545	11	129740759	T	C	0.180915	-0.00341786	0.00334512	0.306901	-0.227527	0.0295674	1.41262e-14	0.0150218	0.0148311	0.311128	0.3749	0.0491719	19	4758	5864	7990		11	129740759	T	C	0.180915	0.0297776	0.0112491	0.00811798	-0.227527	0.0295674	1.41262e-14	-0.130875	0.052284	0.012309	0.0165487	0.677361	19	444	640	2440
11	129648852	130463195	ENSG00000149418	ST14	locus1521	11	130029457	rs12289968	11	129987996	A	T	0.0924453	0.00221672	0.00380652	0.560331	-0.168871	0.0244358	4.81898e-12	-0.0131267	0.0226209	0.561717	0.815483	0.519121	12	6734	8816	3182		11	129987996	A	T	0.0924453	0.0210184	0.0149179	0.158855	-0.168871	0.0244358	4.81898e-12	-0.124464	0.0901564	0.167422	0.245701	0.775536	12	2616	3680	1616
11	130258023	130648015	ENSG00000134917	ADAMTS8	locus1522	11	130282008	rs2170982	11	130302500	T	C	0.554672	0.00118234	0.00248127	0.633713	-0.131209	0.0123189	1.72394e-26	-0.00901112	0.0189297	0.634053	0.780326	0.498318	19	7223	8593	3353		11	130302500	T	C	0.554672	0.00535156	0.00869079	0.538044	-0.131209	0.0123189	1.72394e-26	-0.0407865	0.0663469	0.538722	0.697214	0.75748	19	6023	7716	1754
11	130464009	130894131	ENSG00000255455	RP11-890B15.3	locus1522	11	130740142	rs3751036	11	130784971	G	C	0.720676	-0.00412401	0.00274928	0.133606	-0.273117	0.0182816	1.82451e-50	0.0150998	0.0101169	0.135561	0.0825515	0.199202	20	2927	2713	5979		11	130784971	G	C	0.720676	-0.00146262	0.00962863	0.879263	-0.273117	0.0182816	1.82451e-50	0.0053553	0.0352564	0.879269	0.137954	0.0190549	20	8825	2504	9014
11	130697832	130900099	ENSG00000120451	SNX19	locus1522	11	130786404	rs3751036	11	130784971	G	C	0.720676	-0.00412401	0.00274928	0.133606	-0.327904	0.0154427	4.66988e-100	0.0125769	0.00840531	0.134575	0.364754	0.253305	20	2915	5773	5384		11	130784971	G	C	0.720676	-0.00146262	0.00962863	0.879263	-0.327904	0.0154427	4.66988e-100	0.00446052	0.0293649	0.879266	0.00842772	0.00641741	20	8824	418	9239
11	131125080	131653115	ENSG00000224795	AP003039.3	locus1523	11	131533477	rs1086215	11	131536124	A	T	0.849901	0.00585024	0.00345433	0.0903423	0.148477	0.0189228	4.28012e-15	0.0394017	0.0238009	0.097829	0.165834	0.360466	16	2486	3823	4438		11	131536124	A	T	0.849901	-0.0181554	0.0121098	0.133814	0.148477	0.0189228	4.28012e-15	-0.122277	0.0830354	0.140861	0.045762	0.249401	16	2314	1210	6339
11	131125080	131461173	ENSG00000182667	NTM	locus1523	11	131240373	rs11222565	11	131164789	A	G	0.609344	0.00056443	0.00249259	0.820857	0.110956	0.0164714	1.62495e-11	0.00508697	0.0224773	0.820956	0.820956	0.760056	10	8547	8845	1477		11	131164789	A	G	0.609344	0.0156979	0.00885962	0.0764199	0.110956	0.0164714	1.62495e-11	0.141479	0.082564	0.0866092	0.0866092	0.0840489	10	1649	1853	8157
11	133726647	134305110	ENSG00000166105	GLB1L3	locus1526	11	134144139	rs1839796	11	134139579	C	T	0.256461	-0.00223074	0.00269419	0.407682	-0.140843	0.0140577	1.25874e-23	0.0158385	0.0191943	0.409277	0.911293	0.561956	20	5522	9375	2840		11	134139579	C	T	0.256461	-0.00440187	0.00989127	0.656301	-0.140843	0.0140577	1.25874e-23	0.0312537	0.0702983	0.656618	0.678951	0.141179	20	7002	7578	7530
11	133843529	134118109	ENSG00000204241	RP11-713P17.3	locus1526	11	133902167	rs1260049	11	133908374	A	G	0.158052	-0.0112285	0.00330018	0.000667963	0.356093	0.0307439	5.05101e-31	-0.0315326	0.00965933	0.00109669	0.0308127	0.281936	10	404	1746	5132		11	133908374	A	G	0.158052	-0.00629873	0.0118541	0.595173	0.356093	0.0307439	5.05101e-31	-0.0176884	0.0333243	0.59556	0.71171	0.611229	10	6517	7841	2954
11	133996479	134527421	ENSG00000151502	VPS26B	locus1526	11	134094539	rs4937869	11	134094874	T	C	0.192843	-0.00217133	0.0033037	0.511026	0.0806184	0.0135522	2.70242e-09	-0.0269334	0.0412288	0.513585	0.513585	0.826255	9	6359	6896	1069		11	134094874	T	C	0.192843	-0.000356959	0.0109477	0.973989	0.0806184	0.0135522	2.70242e-09	-0.00442776	0.135798	0.973989	0.973989	0.357677	9	9598	9662	5311
11	134033427	134201864	ENSG00000149328	GLB1L2	locus1526	11	134201768	rs3098651	11	134201864	C	T	0.747515	4.27604e-05	0.00281668	0.987888	-0.116137	0.0167983	4.72446e-12	-0.000368189	0.0242531	0.987888	0.612467	0.814203	12	9733	7566	1140		11	134201864	C	T	0.747515	0.00340941	0.00994184	0.731647	-0.116137	0.0167983	4.72446e-12	-0.0293568	0.0857096	0.731964	0.889376	0.269778	12	7642	9102	6129
11	134093257	134201864	ENSG00000151498	ACAD8	locus1526	11	134123389	rs3758925	11	134125351	A	C	0.297217	-0.00186897	0.00258846	0.470272	-0.0965498	0.0153632	3.28947e-10	0.0193575	0.026986	0.473178	0.72403	0.809693	13	6045	8266	1171		11	134125351	A	C	0.297217	-0.00104284	0.00945054	0.912134	-0.0965498	0.0153632	3.28947e-10	0.0108011	0.0978976	0.912147	0.681038	0.313097	13	9078	7590	5715
11	134236361	134410837	ENSG00000255545	RP11-627G23.1	locus1526	11	134306367	rs4937892	11	134329063	G	A	0.714712	0.000864803	0.00268821	0.747678	-0.663256	0.0246142	6.33318e-160	-0.00130388	0.00405334	0.747695	0.0808857	0.11227	16	8045	2679	7041		11	134329063	G	A	0.714712	-0.00144595	0.009565	0.879841	-0.663256	0.0246142	6.33318e-160	0.00218007	0.0144215	0.879843	0.195413	0.337068	16	8831	3153	5501
11	134309155	134823938	ENSG00000251226	RP11-469N6.1	locus1526	11	134605490	rs12361529	11	134609801	G	A	0.285288	-7.61139e-05	0.00305073	0.980095	-0.549626	0.0237975	5.08311e-118	0.000138483	0.00555055	0.980095	0.732741	0.432584	20	9680	8310	3857		11	134609801	G	A	0.285288	-0.0176345	0.00957397	0.065487	-0.549626	0.0237975	5.08311e-118	0.0320845	0.0174744	0.0663444	0.140163	0.666048	20	1360	2528	2534
11	134309155	134793220	ENSG00000109956	B3GAT1	locus1526	11	134257091	rs4937893	11	134332593	C	A	0.545726	0.00116337	0.00244832	0.634664	-0.0632188	0.00861951	2.22739e-13	-0.0184023	0.0388089	0.635373	0.959967	0.699871	6	7231	9611	1896		11	134332593	C	A	0.545726	0.00356725	0.00867466	0.680906	-0.0632188	0.00861951	2.22739e-13	-0.056427	0.137432	0.681379	0.731977	0.632104	6	7206	7989	2805
12	334052	561027	ENSG00000120647	CCDC77	locus1527	12	498439	rs7133796	12	502025	A	C	0.790258	-0.00487693	0.00288333	0.0907562	0.40008	0.0330969	1.22011e-33	-0.0121899	0.0072771	0.093914	0.0293431	0.0577441	20	2435	1714	7842		12	502025	A	C	0.790258	0.0108038	0.0106186	0.308945	0.40008	0.0330969	1.22011e-33	0.027004	0.0266351	0.310653	0.183503	0.523509	20	3960	3032	3818
12	645718	828237	ENSG00000177406	RP11-218M22.1	locus1527	12	740057	rs55800929	12	752360	A	G	0.130219	-0.000837059	0.0033841	0.804637	0.612242	0.0353104	2.39494e-67	-0.0013672	0.00552796	0.804657	0.798047	0.737094	20	8443	8708	1635		12	752360	A	G	0.130219	-0.00123152	0.0128334	0.923551	0.612242	0.0353104	2.39494e-67	-0.00201148	0.0209616	0.923552	0.941972	0.92574	20	9171	9479	520
12	922065	1070308	ENSG00000002016	RAD52	locus1528	12	1058888	rs147560086	12	1054956	T	C	0.187873	0.00387112	0.0031096	0.213172	-0.214418	0.0216115	3.35755e-23	-0.0180541	0.0146163	0.216754	0.0648543	0.363588	17	3811	2434	4402		12	1054956	T	C	0.187873	-0.00445507	0.0110606	0.687104	-0.214418	0.0216115	3.35755e-23	0.0207775	0.0516268	0.687348	0.147086	0.0426656	17	7265	2616	8673
12	1739646	1759929	ENSG00000111186	WNT5B	locus1529	12	1639057	rs10773972	12	1743691	C	G	0.748509	-0.00414436	0.00289464	0.15222	-0.137928	0.0217438	2.24877e-10	0.0300473	0.0215145	0.162533	0.00646296	0.0375702	10	3231	904	8191		12	1743691	C	G	0.748509	0.00421343	0.00995864	0.672227	-0.137928	0.0217438	2.24877e-10	-0.0305481	0.0723622	0.672912	0.841786	0.906384	10	7142	8790	659
12	2037618	2150644	ENSG00000235049	LINC00940	locus1529	12	2045740	rs73042472	12	2116553	T	A	0.0387674	0.00309038	0.0070895	0.662903	0.373498	0.049298	3.55475e-14	0.00827415	0.0190128	0.663425	0.663425	0.262101	4	7452	7910	5314		12	2116553	T	A	0.0387674	0.0116138	0.0223749	0.603724	0.373498	0.049298	3.55475e-14	0.0310946	0.0600469	0.60457	0.60457	0.892239	4	6581	6989	744
12	2217911	2344560	ENSG00000258092	RP4-816N1.7	locus1530	12	2913104	rs150130096	12	2251525	A	G	0.0139165	-0.00163012	0.00973532	0.86702	0.291163	0.0503478	7.33645e-09	-0.00559866	0.03345	0.867076	0.867076	NA	NA	8882	9129	NA		12	2251525	A	G	0.0139165	-0.00846055	0.0368695	0.818501	0.291163	0.0503478	7.33645e-09	-0.0290578	0.126728	0.818642	0.818642	NA	NA	8345	8614	NA
12	2888467	3230033	ENSG00000053702	NRIP2	locus1531	12	2944190	rs12822010	12	2923758	G	A	0.168986	0.00130478	0.0031576	0.679446	-0.174338	0.0205384	2.09517e-17	-0.0074842	0.0181334	0.679804	0.959438	0.409013	11	7569	9606	4053		12	2923758	G	A	0.168986	-0.0190422	0.0115359	0.0988013	-0.174338	0.0205384	2.09517e-17	0.109226	0.0674093	0.105159	0.302217	0.531592	11	1879	4239	3746
12	2894419	3074940	ENSG00000078246	TULP3	locus1531	12	2986389	rs2907605	12	3001268	A	G	0.417495	0.006758	0.00248107	0.00645317	-0.273486	0.0177461	1.37889e-53	-0.0247106	0.00921265	0.00731294	0.0425868	0.874968	20	788	2022	743		12	3001268	A	G	0.417495	-0.0109523	0.00877525	0.211996	-0.273486	0.0177461	1.37889e-53	0.0400472	0.0321917	0.213492	0.357378	0.758798	20	3079	4819	1746
12	3062776	3887705	ENSG00000250770	RP5-1063M23.1	locus1531	12	3409390	rs61907504	12	3411736	G	C	0.250497	-0.000287352	0.00273649	0.91637	-0.123969	0.0180402	6.3396e-12	0.00231793	0.0220765	0.91638	0.0817468	0.10777	14	9233	2695	7096		12	3411736	G	C	0.250497	-0.014667	0.00997357	0.141403	-0.123969	0.0180402	6.3396e-12	0.118312	0.0822737	0.150426	0.0142683	0.596326	14	2430	589	3092
12	3178256	3429977	ENSG00000011105	TSPAN9	locus1531	12	3186543	rs12833210	12	3186134	C	A	0.742545	0.00205559	0.00275603	0.455757	-0.112695	0.0148036	2.68465e-14	-0.0182403	0.0245728	0.457907	0.559274	0.999657	9	5928	7233	3		12	3186134	C	A	0.742545	0.000206451	0.00987864	0.983326	-0.112695	0.0148036	2.68465e-14	-0.00183194	0.0876585	0.983326	0.649804	0.444026	9	9660	7352	4524
12	3874228	4127482	ENSG00000111224	PARP11	locus1532	12	3982602	rs10848945	12	3957544	G	A	0.267396	-0.00198117	0.00278566	0.476959	-0.137739	0.0135871	3.76741e-24	0.0143835	0.0202739	0.47804	0.0890506	0.0067847	20	6081	2807	8987		12	3957544	G	A	0.267396	-0.00801367	0.00975968	0.411589	-0.137739	0.0135871	3.76741e-24	0.0581801	0.0710884	0.413118	0.47653	0.396325	19	4917	5888	4922
12	4126382	4537431	ENSG00000118971	CCND2	locus1532	12	4382938	rs3217936	12	4414952	C	G	0.331014	0.00021158	0.00268184	0.937117	0.0724724	0.0126175	9.25662e-09	0.00291945	0.0370084	0.937123	0.299756	NA	NA	9374	5190	NA		12	4414952	C	G	0.331014	0.00538916	0.00917885	0.557118	0.0724724	0.0126175	9.25662e-09	0.0743615	0.127313	0.559164	0.353624	NA	NA	6185	4770	NA
12	4435906	4500747	ENSG00000118972	FGF23	locus1532	12	4488894	rs4469974	12	4452956	A	G	0.248509	-0.0028379	0.00291189	0.329764	-0.14734	0.0269156	4.39615e-08	0.0192609	0.0200739	0.337306	0.337306	0.362994	7	4971	5531	4410		12	4452956	A	G	0.248509	0.00434064	0.00999665	0.664136	-0.14734	0.0269156	4.39615e-08	-0.02946	0.0680606	0.665124	0.665124	0.961479	7	7079	7472	252
12	4508701	4988360	ENSG00000111254	AKAP3	locus1532	12	4758213	rs876586	12	4744818	A	T	0.311133	-0.0020487	0.00269373	0.446931	-0.433733	0.0291163	3.46889e-50	0.0047234	0.00621866	0.447522	0.499094	0.294218	20	5839	6795	5015		12	4744818	A	T	0.311133	-0.00222099	0.00932963	0.811836	-0.433733	0.0291163	3.46889e-50	0.00512064	0.0215128	0.81186	0.0904543	0.013802	20	8287	1896	9103
12	4677779	4756012	ENSG00000010219	DYRK4	locus1532	12	4671370	rs66871237	12	4738746	G	C	0.306163	-0.00179008	0.0026951	0.506563	0.15666	0.0233401	1.91903e-11	-0.0114265	0.0172875	0.508631	0.521436	0.836122	6	6319	6953	1012		12	4738746	G	C	0.306163	-0.0029989	0.00937121	0.74896	0.15666	0.0233401	1.91903e-11	-0.0191427	0.0598867	0.749235	0.606159	0.211044	6	7795	7004	6792
12	4679359	4989822	ENSG00000130035	GALNT8	locus1532	12	4829507	rs11063370	12	4959119	T	C	0.615308	0.00108755	0.00248696	0.661893	-0.292467	0.0140172	1.11695e-96	-0.00371854	0.00850525	0.661963	0.238198	0.154201	20	7436	4565	6517		12	4959119	T	C	0.615308	0.00757607	0.00887871	0.393501	-0.292467	0.0140172	1.11695e-96	-0.025904	0.0303834	0.393896	0.683966	0.314418	20	4723	7613	5702
12	5134164	5159935	ENSG00000130037	KCNA5	locus1533	12	5153085	rs10744676	12	5152949	T	C	0.862823	-0.00514935	0.00355135	0.147066	-0.268337	0.0274496	1.43281e-22	0.0191899	0.0133794	0.151493	0.323636	0.149549	7	3115	5416	6583		12	5152949	T	C	0.862823	0.0206997	0.0125722	0.0996696	-0.268337	0.0274496	1.43281e-22	-0.0771406	0.0475123	0.104463	0.241992	0.0486699	7	1868	3632	8574
12	6481170	6506878	ENSG00000111321	LTBR	locus1534	12	6484211	rs10744706	12	6503218	G	T	0.727634	0.00456004	0.00283235	0.107401	-0.163392	0.0214221	2.3981e-14	-0.0279086	0.0177166	0.115193	0.015888	0.205818	7	2689	1304	5903		12	6503218	G	T	0.727634	0.000139782	0.00970481	0.988508	-0.163392	0.0214221	2.3981e-14	-0.000855503	0.059396	0.988508	0.660068	0.438273	7	9697	7424	4562
12	6492330	6993653	ENSG00000111664	GNB3	locus1534	12	6949118	rs7138740	12	6983764	A	T	0.302187	-0.00472622	0.00271347	0.0815494	-0.11501	0.0156824	2.23859e-13	0.041094	0.0242496	0.0901461	0.0984255	0.0634807	3	2388	2941	7748		12	6983764	A	T	0.302187	0.00720436	0.00941264	0.444038	-0.11501	0.0156824	2.23859e-13	-0.0626412	0.0822865	0.446503	0.634773	0.425353	3	5194	7227	4679
12	6493094	6860562	ENSG00000139190	VAMP1	locus1534	12	6579819	rs2532491	12	6576859	C	T	0.692843	0.00439226	0.00270144	0.103972	-0.126939	0.00899526	3.21463e-45	-0.0346014	0.0214222	0.106265	0.0664557	0.0039965	20	2592	2457	9098		12	6576859	C	T	0.692843	-0.0153811	0.00937698	0.100942	-0.126939	0.00899526	3.21463e-45	0.121169	0.0743673	0.103242	0.469799	0.242674	20	1854	5818	6422
12	6521657	6993653	ENSG00000111671	SPSB2	locus1534	12	6982449	rs7138740	12	6983764	A	T	0.302187	-0.00472622	0.00271347	0.0815494	0.39307	0.0203926	8.69538e-83	-0.0120239	0.00693139	0.0827943	0.108054	0.183861	3	2285	3071	6163		12	6983764	A	T	0.302187	0.00720436	0.00941264	0.444038	0.39307	0.0203926	8.69538e-83	0.0183285	0.0239654	0.444397	0.65337	0.547244	3	5171	7381	3565
12	6537497	6824541	ENSG00000139192	TAPBPL	locus1534	12	6560856	rs2009527	12	6569545	T	C	0.305169	-0.0026897	0.00266978	0.313713	0.400359	0.025796	2.53201e-54	-0.00671823	0.00668251	0.31473	0.054182	0.0115975	20	4790	2258	8828		12	6569545	T	C	0.305169	-0.00455505	0.00938033	0.627253	0.400359	0.025796	2.53201e-54	-0.0113774	0.0234413	0.627422	0.420745	0.098133	20	6767	5389	8017
12	6541070	6848956	ENSG00000215039	CD27-AS1	locus1534	12	6560683	rs2532496	12	6564448	G	A	0.305169	-0.00262266	0.0026582	0.323823	0.145117	0.0133015	1.03487e-27	-0.0180727	0.0183924	0.325794	0.0376821	0.015427	20	4880	1908	8730		12	6564448	G	A	0.305169	-0.00435071	0.00938028	0.642781	0.145117	0.0133015	1.03487e-27	-0.0299807	0.0646978	0.643081	0.375584	0.0788314	20	6887	4996	8212
12	6562931	6709945	ENSG00000010292	NCAPD2	locus1534	12	6602522	rs11610712	12	6612883	C	G	0.308151	-0.00418527	0.00271901	0.12374	-0.159894	0.0241182	3.36585e-11	0.0261753	0.0174574	0.133775	0.133775	0.0300348	5	2900	3419	8356		12	6612883	C	G	0.308151	0.0115902	0.00936389	0.215807	-0.159894	0.0241182	3.36585e-11	-0.0724869	0.0595751	0.223706	0.223706	0.0523831	5	3186	3429	8531
12	6605299	6998269	ENSG00000110811	LEPREL2	locus1534	12	6937606	rs4963512	12	6942823	G	A	0.595427	0.00291728	0.00252437	0.247827	-0.432835	0.021756	4.50048e-88	-0.00673993	0.00584202	0.248623	0.248623	0.0496837	3	4149	4688	7980		12	6942823	G	A	0.595427	-0.00626217	0.0088037	0.476891	-0.432835	0.021756	4.50048e-88	0.0144678	0.0203526	0.477172	0.477172	0.461323	3	5463	5896	4354
12	6942823	6993653	ENSG00000240370	RPL13P5	locus1535	12	6982553	rs2269359	12	6993653	A	G	0.303181	-0.00561486	0.00271978	0.0389749	0.224748	0.0280578	1.14551e-15	-0.0249829	0.0124969	0.0455949	0.0652748	0.106516	3	1710	2437	7108		12	6993653	A	G	0.303181	0.0067154	0.00940538	0.47523	0.224748	0.0280578	1.14551e-15	0.0298797	0.0420145	0.476975	0.557559	0.566457	3	5459	6580	3397
12	6942823	6993653	ENSG00000010626	LRRC23	locus1535	12	6982733	rs2269359	12	6993653	A	G	0.303181	-0.00561486	0.00271978	0.0389749	0.260249	0.0175889	1.54996e-49	-0.021575	0.0105519	0.0408898	0.0587427	0.125671	3	1636	2329	6874		12	6993653	A	G	0.303181	0.0067154	0.00940538	0.47523	0.260249	0.0175889	1.54996e-49	0.0258037	0.036182	0.475743	0.556433	0.559975	3	5446	6568	3454
12	6965805	6993653	ENSG00000248593	DSTNP2	locus1535	12	6993846	rs9737890	12	6990453	T	A	0.301193	-0.00555399	0.00272893	0.0418283	0.162985	0.0225465	4.8714e-13	-0.0340767	0.0173944	0.0501056	0.0689922	NA	NA	1786	2503	NA		12	6990453	T	A	0.301193	0.00798121	0.00942376	0.397038	0.162985	0.0225465	4.8714e-13	0.048969	0.0582153	0.400253	0.502747	NA	NA	4786	6139	NA
12	10002003	10289164	ENSG00000188393	CLEC2A	locus1537	12	10084946	rs74065411	12	10096086	C	G	0.0308151	0.00013741	0.00580604	0.981119	1.10022	0.0530549	1.59384e-95	0.000124893	0.00527717	0.981119	0.0198626	0.353447	20	9690	1451	4493		12	10096086	C	G	0.0308151	0.0289548	0.0250023	0.246828	1.10022	0.0530549	1.59384e-95	0.0263173	0.0227602	0.247564	0.0864725	0.568923	20	3402	1850	3379
12	10007732	10465581	ENSG00000225231	AC091814.2	locus1537	12	10096094	rs74065411	12	10096086	C	G	0.0308151	0.00013741	0.00580604	0.981119	1.40479	0.0554459	1.2745e-141	9.78152e-05	0.00413303	0.981119	0.0899838	0.270532	20	9691	2828	5238		12	10096086	C	G	0.0308151	0.0289548	0.0250023	0.246828	1.40479	0.0554459	1.2745e-141	0.0206115	0.0178165	0.247322	0.0798463	0.245388	20	3397	1780	6381
12	10042176	10176824	ENSG00000172322	CLEC12A	locus1537	12	10103915	rs12231872	12	10118747	C	G	0.224652	-0.00280143	0.00276101	0.310279	0.466635	0.034602	1.89607e-41	-0.00600346	0.00593358	0.311645	0.0187254	0.0172462	20	4764	1415	8678		12	10118747	C	G	0.224652	0.0094493	0.010354	0.361439	0.466635	0.034602	1.89607e-41	0.0202499	0.0222393	0.362536	0.0344247	0.0302476	20	4444	994	8841
12	10064123	10616790	ENSG00000173391	OLR1	locus1537	12	10324737	rs17174597	12	10312691	C	T	0.510934	-0.00863024	0.0024456	0.000417323	-0.101583	0.0174664	6.0307e-09	0.0849575	0.0281601	0.00255332	0.00255332	0.464965	8	537	649	3605		12	10312691	C	T	0.510934	-0.00797426	0.00865076	0.356633	-0.101583	0.0174664	6.0307e-09	0.0785	0.0862226	0.362594	0.362594	0.0346075	8	4445	4864	8788
12	10075922	10176728	ENSG00000256660	CLEC12B	locus1537	12	10163226	rs476564	12	10150444	A	G	0.508946	-0.0065856	0.00245648	0.00734218	0.168418	0.0283705	2.91401e-09	-0.0391027	0.016004	0.0145533	0.00745034	0.400395	14	1052	955	4129		12	10150444	A	G	0.508946	0.0226688	0.00867466	0.00896938	0.168418	0.0283705	2.91401e-09	0.134598	0.0562764	0.0167688	0.0199808	0.882105	13	549	718	816
12	10082598	10289164	ENSG00000172243	CLEC7A	locus1537	12	10282840	rs11053598	12	10271430	T	A	0.0725646	-0.00405553	0.00431123	0.346863	-0.227668	0.0246355	2.43178e-20	0.0178134	0.0190343	0.349348	0.202903	0.164772	10	5068	4223	6397		12	10271430	T	A	0.0725646	0.0392617	0.0166839	0.018609	-0.227668	0.0246355	2.43178e-20	-0.172451	0.0756202	0.0225783	0.0197899	0.237851	10	664	716	6484
12	10156852	10840887	ENSG00000183542	KLRC4	locus1537	12	10562356	rs71450042	12	10552172	C	G	0.140159	0.0016499	0.00383301	0.666872	0.665089	0.0428158	2.05079e-54	0.00248072	0.00576537	0.666992	0.771885	0.646915	20	7477	8540	2252		12	10552172	C	G	0.140159	-0.00838664	0.0124437	0.500332	0.665089	0.0428158	2.05079e-54	-0.0126098	0.0187274	0.500735	0.464829	0.691053	20	5683	5780	2324
12	10224430	10277740	ENSG00000197992	CLEC9A	locus1537	12	10183276	rs11053598	12	10271430	T	A	0.0725646	-0.00405553	0.00431123	0.346863	-0.232101	0.0333818	3.57811e-12	0.0174731	0.018744	0.351235	0.351235	0.205274	3	5087	5647	5907		12	10271430	T	A	0.0725646	0.0392617	0.0166839	0.018609	-0.232101	0.0333818	3.57811e-12	-0.169158	0.0758875	0.02581	0.02581	0.289278	3	724	824	5946
12	10263899	10799977	ENSG00000205810	KLRC3	locus1537	12	10573194	rs12824247	12	10552299	C	G	0.156064	0.00111688	0.00363637	0.758735	0.374721	0.0370989	5.49138e-24	0.00298057	0.0097087	0.758843	0.821557	0.512628	20	8108	8850	3240		12	10552299	C	G	0.156064	-0.00977869	0.0119037	0.411371	0.374721	0.0370989	5.49138e-24	-0.0260959	0.0318718	0.412912	0.641416	0.531442	20	4915	7280	3747
12	10267996	11057035	ENSG00000205809	KLRC2	locus1537	12	10588504	rs71450045	12	10557389	G	A	0.156064	0.0011953	0.00363728	0.74244	1.03938	0.0405489	6.58418e-145	0.00115001	0.00349976	0.74246	0.58945	0.603001	20	8009	7420	2544		12	10557389	G	A	0.156064	-0.0104489	0.0119041	0.380075	1.03938	0.0405489	6.58418e-145	-0.0100531	0.0114598	0.380354	0.502036	0.447091	20	4611	6126	4496
12	10291886	10835013	ENSG00000134545	KLRC1	locus1537	12	10607284	rs67181611	12	10703993	G	C	0.17495	-0.00353502	0.0032524	0.277083	0.74098	0.0352267	3.16453e-98	-0.00477074	0.00439518	0.277724	0.157461	0.22271	20	4419	3736	5731		12	10703993	G	C	0.17495	0.0160007	0.0113791	0.159681	0.74098	0.0352267	3.16453e-98	0.021594	0.0153912	0.160612	0.226452	0.625897	20	2546	3462	2849
12	10353096	10827182	ENSG00000245648	RP11-277P12.20	locus1537	12	10516368	rs2617150	12	10529034	C	T	0.704771	-0.00194882	0.00267745	0.466698	-0.41292	0.0250676	5.80714e-61	0.0047196	0.00649052	0.467133	0.904294	0.228068	20	6001	9332	5685		12	10529034	C	T	0.704771	0.00299608	0.00946968	0.751709	-0.41292	0.0250676	5.80714e-61	-0.00725584	0.0229377	0.751753	0.426297	0.130372	20	7828	5424	7657
12	10377146	10502473	ENSG00000134539	KLRD1	locus1537	12	10378657	rs7953971	12	10392880	A	G	0.683897	-0.00552833	0.00261067	0.03421	-0.178714	0.031374	1.22473e-08	0.0309339	0.0155849	0.0471588	0.0471588	0.681313	9	1734	2128	2017		12	10392880	A	G	0.683897	-0.00164084	0.00929375	0.85986	-0.178714	0.031374	1.22473e-08	0.00918136	0.0520285	0.859926	0.859926	0.798714	9	8669	8921	1433
12	10404858	10809949	ENSG00000255641	NKG2-E	locus1537	12	10588600	rs12824247	12	10552299	C	G	0.156064	0.00111688	0.00363637	0.758735	0.392217	0.0369075	2.23104e-26	0.00284761	0.0092752	0.758833	0.710614	0.398199	20	8107	8192	4146		12	10552299	C	G	0.156064	-0.00977869	0.0119037	0.411371	0.392217	0.0369075	2.23104e-26	-0.0249318	0.0304404	0.412764	0.547122	0.220079	20	4914	6496	6672
12	10486077	10820193	ENSG00000213809	KLRK1	locus1538	12	10542617	rs35318826	12	10611581	G	A	0.175944	-0.00178854	0.00332105	0.590199	0.240451	0.0298173	7.37558e-16	-0.00743827	0.0138425	0.591026	0.718449	0.226529	20	6940	8238	5701		12	10611581	G	A	0.175944	0.00207945	0.0113434	0.854548	0.240451	0.0298173	7.37558e-16	0.00864813	0.0471876	0.854585	0.536731	0.197239	20	8628	6421	6926
12	10493251	10764014	ENSG00000255819	KLRC4-KLRK1	locus1538	12	10560365	rs10772289	12	10638993	C	G	0.846918	-0.000791917	0.00369675	0.830376	-0.389297	0.0433282	2.59124e-19	0.00203422	0.00949866	0.830423	0.709456	0.711861	20	8626	8181	1808		12	10638993	C	G	0.846918	0.00557101	0.0119959	0.642356	-0.389297	0.0433282	2.59124e-19	-0.0143104	0.0308555	0.642799	0.487168	0.686712	20	6883	6000	2361
12	10496783	10742738	ENSG00000257016	SLC25A39P2	locus1538	12	10704134	rs73054466	12	10706884	T	A	0.17495	-0.00344772	0.00330316	0.296594	0.287207	0.0301347	1.56132e-21	-0.0120043	0.0115697	0.299475	0.128292	0.343017	15	4652	3349	4586		12	10706884	T	A	0.17495	0.0162401	0.0113791	0.153528	0.287207	0.0301347	1.56132e-21	0.0565449	0.0400617	0.158114	0.1335	0.788184	15	2517	2461	1513
12	10507049	10840305	ENSG00000256667	KLRAP1	locus1538	12	10752268	rs11053876	12	10751321	C	T	0.0646123	0.00697086	0.00494667	0.158776	-0.18763	0.0279466	1.89512e-11	-0.0371522	0.0269385	0.167849	0.167849	0.0985481	3	3291	3845	7214		12	10751321	C	T	0.0646123	-0.0173445	0.0175818	0.323886	-0.18763	0.0279466	1.89512e-11	0.0924401	0.094711	0.329053	0.329053	0.0246389	3	4142	4540	8937
12	10512500	10901028	ENSG00000111196	MAGOHB	locus1538	12	10760639	rs2125091	12	10760180	C	T	0.524851	-0.00485983	0.00243898	0.0463085	0.115885	0.0160021	4.42597e-13	-0.0419367	0.0218287	0.0547097	0.0663229	0.0440759	15	1856	2456	8073		12	10760180	C	T	0.524851	0.0196168	0.00867245	0.0236993	0.115885	0.0160021	4.42597e-13	0.169278	0.0784023	0.0308425	0.0425713	0.308626	15	824	1161	5766
12	10799977	11685465	ENSG00000256274	TAS2R64P	locus1538	12	11231770	rs2708324	12	11198162	T	C	0.485089	-0.0045871	0.00244776	0.0609308	-0.861189	0.0256798	1.45535e-246	0.00532648	0.00284674	0.0613342	0.397539	0.89728	13	1948	6035	573		12	11198162	T	C	0.485089	0.0143362	0.00865706	0.0977184	-0.861189	0.0256798	1.45535e-246	-0.016647	0.0100647	0.0981272	0.166069	0.168502	15	1794	2840	7223
12	10822215	11486045	ENSG00000134551	PRH2	locus1538	12	11081835	rs1076443	12	11039163	G	A	0.633201	0.00124208	0.00246916	0.614938	0.250053	0.0266582	6.59879e-21	0.00496726	0.00988874	0.615446	0.21188	0.290036	20	7102	4319	5060		12	11039163	G	A	0.633201	-0.00494421	0.0089633	0.581218	0.250053	0.0266582	6.59879e-21	-0.0197727	0.0359075	0.58187	0.270181	0.236641	20	6378	3931	6498
12	10822695	11706629	ENSG00000255374	TAS2R43	locus1538	12	11244912	rs2708385	12	11209935	C	T	0.485089	-0.00455715	0.00244881	0.0627492	-0.737623	0.0258732	9.01509e-179	0.00617816	0.00332693	0.0633094	0.424573	0.864111	20	1986	6250	812		12	11209935	C	T	0.485089	0.0154491	0.00865843	0.0743777	-0.737623	0.0258732	9.01509e-179	-0.0209444	0.0117613	0.0749453	0.333682	0.207227	20	1482	4577	6825
12	10840305	11742260	ENSG00000111215	PRR4	locus1538	12	11035256	rs61928606	12	11315112	A	G	0.870775	-0.00117346	0.00335088	0.726193	-0.411293	0.0236207	6.64037e-68	0.0028531	0.00814884	0.726246	0.6017	0.645796	20	7895	7493	2259		12	11315112	A	G	0.870775	-0.00254606	0.0128754	0.843244	-0.411293	0.0236207	6.64037e-68	0.00619037	0.0313067	0.843254	0.674086	0.330662	20	8527	7543	5568
12	10840887	11565649	ENSG00000212127	TAS2R14	locus1538	12	11091862	rs10772388	12	11069522	T	A	0.782306	0.00264477	0.00281287	0.347095	-0.186046	0.0126415	5.01128e-49	-0.0142157	0.0151501	0.348077	0.151223	0.544425	18	5059	3648	2977		12	11124700	T	C	0.214712	0.00334752	0.0105198	0.750324	0.187627	0.0127514	5.22438e-49	0.0178414	0.0560807	0.750381	0.152143	0.137883	17	7808	2686	7575
12	10885717	11351211	ENSG00000270863	RP11-434C1.3	locus1538	12	11665657	rs10845263	12	11125155	C	T	0.214712	-0.00271302	0.00285641	0.342213	0.0828529	0.0151655	4.67538e-08	-0.032745	0.0349928	0.349394	0.349394	0.7162	15	5069	5637	1772		12	11125155	C	T	0.214712	0.00366857	0.0105203	0.727304	0.0828529	0.0151655	4.67538e-08	0.0442781	0.127234	0.727836	0.727836	0.485672	14	7610	7964	4127
12	10935600	11678631	ENSG00000212124	TAS2R19	locus1538	12	11175219	rs2084648	12	11180299	T	A	0.816103	-0.000363932	0.00301441	0.903904	-0.370605	0.0201114	7.89161e-76	0.000981994	0.00813394	0.903906	0.566548	0.467734	20	9147	7291	3581		12	11180299	T	A	0.816103	-0.00931621	0.0111507	0.403445	-0.370605	0.0201114	7.89161e-76	0.0251378	0.0301186	0.403927	0.567865	0.134817	20	4829	6673	7606
12	10944122	11626783	ENSG00000255837	TAS2R20	locus1538	12	11150474	rs7295278	12	11126881	A	G	0.200795	-0.00366866	0.00292568	0.209859	0.135766	0.0164962	1.86968e-16	-0.027022	0.0217981	0.215106	0.422674	0.925877	20	3792	6233	417		12	11126881	A	G	0.200795	0.00176845	0.010784	0.86974	0.135766	0.0164962	1.86968e-16	0.0130257	0.0794464	0.869766	0.911829	0.747728	20	8733	9275	1835
12	10944122	11495092	ENSG00000256981	TAS2R18	locus1538	12	11312293	rs7488102	12	11323994	A	G	0.637177	0.00170322	0.00250211	0.496052	-0.113802	0.0159677	1.0258e-12	-0.0149665	0.0220866	0.498006	0.60365	0.567422	20	6246	7504	2788		12	11323994	A	G	0.637177	-0.000780117	0.00898325	0.930798	-0.113802	0.0159677	1.0258e-12	0.00685504	0.0789434	0.930803	0.954616	0.277391	20	9225	9537	6064
12	10944122	11351869	ENSG00000268301	AC018630.1	locus1538	12	11187087	rs2708324	12	11198162	T	C	0.485089	-0.0045871	0.00244776	0.0609308	-0.229574	0.0291724	3.55852e-15	0.0199809	0.0109603	0.0683002	0.0873361	0.789395	15	2074	2777	1296		12	11198162	T	C	0.485089	0.0143362	0.00865706	0.0977184	-0.229574	0.0291724	3.55852e-15	-0.0624471	0.0385351	0.10512	0.162748	0.230264	15	1877	2807	6559
12	10944122	11351211	ENSG00000212126	TAS2R50	locus1538	12	11139511	rs1650053	12	11328778	A	G	0.191849	-0.00342455	0.00295098	0.245854	0.151989	0.0207332	2.28931e-13	-0.0225316	0.0196575	0.251711	0.160655	0.696642	17	4178	3771	1918		12	11328778	A	G	0.191849	0.00397046	0.0109717	0.717441	0.151989	0.0207332	2.28931e-13	0.0261233	0.0722756	0.71777	0.308336	0.214358	17	7515	4303	6748
12	10944122	11477307	ENSG00000256019	TAS2R63P	locus1538	12	11201855	rs2122616	12	11188641	C	T	0.480119	-0.00518336	0.00244811	0.034235	-0.383399	0.0244938	3.17288e-55	0.0135195	0.00644342	0.0358887	0.408327	0.690766	20	1549	6123	1950		12	11188641	C	T	0.480119	0.0158228	0.00866374	0.0678018	-0.383399	0.0244938	3.17288e-55	-0.0412697	0.0227505	0.0696752	0.577507	0.148155	20	1408	6754	7456
12	10944122	11685465	ENSG00000256436	TAS2R31	locus1538	12	11184006	rs2246971	12	11192241	A	C	0.478131	-0.00522549	0.00244325	0.0324564	-0.428012	0.0181023	1.35759e-123	0.0122087	0.00573168	0.0331677	0.413801	0.535064	20	1503	6167	3056		12	11192241	A	C	0.478131	0.0155566	0.00866496	0.0725989	-0.428012	0.0181023	1.35759e-123	-0.0363461	0.0203029	0.0734233	0.402888	0.116342	20	1460	5218	7823
12	10944122	11752107	ENSG00000247157	RP11-434C1.1	locus1538	12	11700964	rs7488102	12	11323994	A	G	0.637177	0.00170322	0.00250211	0.496052	-0.210544	0.0199675	5.39483e-26	-0.00808962	0.0119088	0.496948	0.241645	0.308943	20	6233	4607	4890		12	11323994	A	G	0.637177	-0.000780117	0.00898325	0.930798	-0.210544	0.0199675	5.39483e-26	0.00370524	0.0426683	0.9308	0.213261	0.10255	20	9224	3306	7968
12	10944122	11359812	ENSG00000256657	RP11-144O23.20	locus1538	12	11349908	rs1863848	12	11328653	T	C	0.651093	0.00147151	0.00250711	0.557248	-0.195454	0.0196278	2.32662e-23	-0.00752868	0.0128494	0.557931	0.173116	0.302544	20	6705	3901	4943		12	11328653	T	C	0.651093	-0.00170595	0.00906223	0.850682	-0.195454	0.0196278	2.32662e-23	0.00872814	0.0463733	0.850708	0.165302	0.0964883	20	8595	2831	8036
12	10944783	11456984	ENSG00000121318	TAS2R10	locus1538	12	10978957	rs1013312	12	11041696	G	C	0.871769	-0.00290584	0.00332198	0.381721	0.17629	0.0205101	8.30777e-18	-0.0164833	0.0189412	0.384172	0.707694	0.23828	20	5353	8171	5554		12	11041696	G	C	0.871769	-0.00106406	0.0129187	0.934356	0.17629	0.0205101	8.30777e-18	-0.00603583	0.0732845	0.934359	0.596068	0.303994	20	9254	6929	5801
12	10944783	11359812	ENSG00000256682	TAS2R12	locus1538	12	11048481	rs1076443	12	11039163	G	A	0.633201	0.00124208	0.00246916	0.614938	-0.0809868	0.0133282	1.22966e-09	-0.0153368	0.0305927	0.616145	0.591503	0.381843	20	7108	7438	4261		12	11039163	G	A	0.633201	-0.00494421	0.0089633	0.581218	-0.0809868	0.0133282	1.22966e-09	0.0610496	0.111131	0.582767	0.732167	0.289184	19	6386	7992	5948
12	10944783	11359812	ENSG00000212128	TAS2R13	locus1538	12	11062161	rs6488357	12	11331973	A	C	0.651093	0.00152657	0.00250732	0.542627	-0.0903922	0.0130101	3.70883e-12	-0.0168883	0.0278445	0.544169	0.616156	0.446814	19	6600	7597	3743		12	11331973	A	C	0.651093	-0.00152376	0.00906223	0.86647	-0.0903922	0.0130101	3.70883e-12	0.0168572	0.100284	0.866509	0.959754	0.24053	18	8716	9566	6448
12	10960300	11476600	ENSG00000256629	TAS2R67P	locus1538	12	11333061	rs6488333	12	11131462	T	C	0.862823	-0.00211864	0.00327357	0.517506	-0.171729	0.0220216	6.27881e-15	0.0123371	0.019128	0.518942	0.841901	0.252478	20	6413	8977	5396		12	11131462	T	C	0.862823	-0.00271215	0.0125544	0.828963	-0.171729	0.0220216	6.27881e-15	0.0157932	0.0731341	0.829028	0.857996	0.497229	20	8423	8905	4020
12	10960300	11359812	ENSG00000256373	RP11-711K1.8	locus1538	12	11365126	rs11054076	12	11074886	G	T	0.648111	0.000791867	0.0024846	0.749947	-0.182048	0.026243	4.00505e-12	-0.00434977	0.0136625	0.750201	0.323317	0.274726	20	8062	5412	5200		12	11074886	G	T	0.648111	-0.00337114	0.00904449	0.709351	-0.182048	0.026243	4.00505e-12	0.0185178	0.0497536	0.709751	0.245972	0.367135	20	7452	3686	5204
12	10960300	11351211	ENSG00000186136	TAS2R42	locus1538	12	11339543	rs7488102	12	11323994	A	G	0.637177	0.00170322	0.00250211	0.496052	-0.213828	0.0311035	6.21086e-12	-0.00796537	0.0117587	0.498151	0.356949	0.451573	18	6248	5709	3702		12	11323994	A	G	0.637177	-0.000780117	0.00898325	0.930798	-0.213828	0.0311035	6.21086e-12	0.00364834	0.0420149	0.930803	0.321978	0.240069	17	9226	4460	6450
12	10964954	11351211	ENSG00000256537	RP11-785H5.1	locus1538	12	11323963	rs7488102	12	11323994	A	G	0.637177	0.00170322	0.00250211	0.496052	-0.217494	0.0342925	2.26323e-10	-0.00783111	0.0115703	0.498516	0.498516	0.470925	16	6251	6790	3557		12	11323994	A	G	0.637177	-0.000780117	0.00898325	0.930798	-0.217494	0.0342925	2.26323e-10	0.00358684	0.0413073	0.930804	0.930804	0.205879	15	9227	9394	6838
12	10974771	11527351	ENSG00000121381	TAS2R9	locus1538	12	10962767	rs2418223	12	11098139	A	T	0.863817	-0.00236164	0.00330153	0.474414	0.143401	0.0239912	2.26946e-09	-0.0164688	0.0231874	0.47755	0.585773	0.431042	19	6077	7405	3873		12	11098139	A	T	0.863817	-0.000740631	0.0125931	0.953102	0.143401	0.0239912	2.26946e-09	-0.00516475	0.0878217	0.953104	0.853227	0.446411	18	9412	8872	4505
12	10974771	11450330	ENSG00000121314	TAS2R8	locus1538	12	10959892	rs61928606	12	11315112	A	G	0.870775	-0.00117346	0.00335088	0.726193	0.175909	0.0267206	4.60234e-11	-0.00667084	0.0190759	0.726564	0.652339	0.435362	19	7899	7832	3830		12	11315112	A	G	0.870775	-0.00254606	0.0128754	0.843244	0.175909	0.0267206	4.60234e-11	-0.0144737	0.0732264	0.843314	0.711974	0.384661	18	8529	7843	5030
12	10990157	11558877	ENSG00000256188	TAS2R30	locus1538	12	11287243	rs2708385	12	11209935	C	T	0.485089	-0.00455715	0.00244881	0.0627492	-0.15343	0.0142602	5.35853e-27	0.0297018	0.0161974	0.066693	0.0597155	0.583621	17	2049	2338	2676		12	11209935	C	T	0.485089	0.0154491	0.00865843	0.0743777	-0.15343	0.0142602	5.35853e-27	-0.100691	0.0572032	0.0783667	0.0276368	0.236675	20	1534	853	6497
12	12046658	12081442	ENSG00000139083	ETV6	locus1539	12	11802788	rs2855750	12	12046658	C	T	0.432406	0.00186412	0.00247598	0.451521	-0.177668	0.0173054	9.96185e-25	-0.0104922	0.0139734	0.452733	0.251046	0.120766	10	5872	4718	6936		12	12046658	C	T	0.432406	-0.00776641	0.00872159	0.373207	-0.177668	0.0173054	9.96185e-25	0.0437131	0.0492735	0.374998	0.340117	0.45343	10	4556	4643	4424
12	12230218	12426161	ENSG00000070018	LRP6	locus1539	12	12419746	rs12309338	12	12421059	T	A	0.0924453	-0.0174313	0.00418957	3.1736e-05	-0.136706	0.021442	1.82218e-10	0.127509	0.036595	0.000493354	0.000988357	0.641082	8	323	479	2293		12	12421059	T	A	0.0924453	-0.00070693	0.0149428	0.962267	-0.136706	0.021442	1.82218e-10	0.00517117	0.109309	0.962268	0.774465	0.643174	8	9486	8288	2711
12	12445924	12705152	ENSG00000255670	RP11-253I19.3	locus1539	12	12638287	rs11831188	12	12616850	T	C	0.100398	0.00367565	0.00410601	0.370686	0.243761	0.0433931	1.9374e-08	0.0150789	0.0170569	0.376678	0.376678	0.187884	14	5295	5875	6103		12	12616850	T	C	0.100398	-0.00405481	0.0143736	0.777865	0.243761	0.0433931	1.9374e-08	-0.0166344	0.0590402	0.778138	0.778138	0.17248	14	8019	8314	7177
12	12456429	12585416	ENSG00000165714	LOH12CR1	locus1539	12	12510013	rs11054819	12	12488350	T	C	0.493042	0.00446469	0.00246448	0.070046	-0.141632	0.0172748	2.42892e-16	-0.0315232	0.0178203	0.0769032	0.0474046	0.647485	20	2208	2130	2246		12	12488350	T	C	0.493042	-0.00873741	0.00864761	0.312311	-0.141632	0.0172748	2.42892e-16	0.061691	0.0615188	0.315958	0.405937	0.958488	20	4005	5250	272
12	12481481	12516046	ENSG00000111261	MANSC1	locus1539	12	12503475	rs61922054	12	12499472	G	A	0.117296	-0.0052575	0.00381941	0.168661	-0.108663	0.0172819	3.22229e-10	0.0483835	0.0359816	0.178731	0.178731	0.388951	8	3407	3966	4214		12	12499472	G	A	0.117296	0.0100577	0.0134302	0.453926	-0.108663	0.0172819	3.22229e-10	-0.0925584	0.124468	0.457101	0.457101	0.87705	7	5282	5704	860
12	12622136	13117689	ENSG00000247498	RP11-392P7.6	locus1540	12	13080660	rs4763903	12	13080640	C	G	0.176938	-0.00237971	0.00322592	0.460706	0.350982	0.0471429	9.69015e-14	-0.00678014	0.00923612	0.462894	0.413887	0.273463	6	5970	6168	5210		12	13080640	C	G	0.176938	-0.00191308	0.0113182	0.865776	0.350982	0.0471429	9.69015e-14	-0.00545064	0.0322555	0.86581	0.794504	0.750826	6	8707	8434	1806
12	12728951	12869972	ENSG00000111269	CREBL2	locus1540	12	12764761	rs10772580	12	12756259	G	A	0.918489	0.00793686	0.00474839	0.0946261	-0.128649	0.0146195	1.37051e-18	-0.0616939	0.0375696	0.100564	0.0347641	0.624479	11	2532	1837	2405		12	12756259	G	A	0.918489	0.012712	0.0157895	0.420768	-0.128649	0.0146195	1.37051e-18	-0.0988112	0.123246	0.422702	0.705255	0.0800847	11	4992	7770	8198
12	12984989	13568552	ENSG00000183935	HTR7P1	locus1540	12	13154433	rs1291364	12	13153773	C	T	0.77833	-0.00067588	0.0030262	0.823269	0.175212	0.0206516	2.17245e-17	-0.0038575	0.0172777	0.823329	0.246035	0.298723	20	8567	4659	4979		12	13153773	C	T	0.77833	-0.00415999	0.0103983	0.689108	0.175212	0.0206516	2.17245e-17	-0.0237426	0.0594127	0.689435	0.649316	0.561337	20	7282	7347	3443
12	13040763	13491563	ENSG00000255621	RP11-377D9.3	locus1540	12	13153385	rs1291364	12	13153773	C	T	0.77833	-0.00067588	0.0030262	0.823269	0.396921	0.0308155	5.79254e-38	-0.00170281	0.00762534	0.823295	0.419804	0.216001	20	8566	6214	5801		12	13153773	C	T	0.77833	-0.00415999	0.0103983	0.689108	0.396921	0.0308155	5.79254e-38	-0.0104807	0.0262099	0.68925	0.809076	0.542553	20	7280	8555	3627
12	13095469	13586076	ENSG00000243129	RP11-377D9.1	locus1540	12	13174540	rs11615370	12	13169435	G	A	0.54175	0.00229554	0.00245211	0.349197	0.129458	0.0229053	1.58705e-08	0.0177319	0.0191994	0.355713	0.355713	0.149978	13	5117	5700	6576		12	13169435	G	A	0.54175	-0.00388928	0.0086703	0.653738	0.129458	0.0229053	1.58705e-08	-0.0300428	0.0671844	0.654753	0.654753	0.681456	12	6986	7392	2410
12	13102023	13102023	ENSG00000271215	RP11-180M15.5	locus1540	12	12768841	rs17820674	12	13102023	A	G	0.0168986	-0.00848934	0.0141705	0.549115	0.345653	0.0576874	2.07491e-09	-0.0245603	0.0412006	0.551098	0.551098	NA	NA	6650	7174	NA		12	13102023	A	G	0.0168986	0.00332281	0.0335105	0.921013	0.345653	0.0576874	2.07491e-09	0.00961315	0.0969617	0.921024	0.921024	NA	NA	9151	9331	NA
12	13188457	13389511	ENSG00000084444	KIAA1467	locus1540	12	13197218	rs7980939	12	13239496	G	T	0.470179	-0.000531302	0.0024454	0.828001	-0.178949	0.0131655	4.45197e-42	0.00296901	0.0136671	0.828022	0.441962	0.284967	10	8604	6393	5104		12	13239496	G	T	0.470179	0.00416079	0.00865412	0.630668	-0.178949	0.0131655	4.45197e-42	-0.0232512	0.0483911	0.630882	0.477434	0.249641	10	6785	5898	6336
12	13335119	13360231	ENSG00000134531	EMP1	locus1540	12	13349650	rs10772630	12	13352179	C	T	0.905567	-0.000418134	0.00371504	0.910386	-0.163661	0.0240915	1.09588e-11	0.00255488	0.0227027	0.910398	0.517007	0.0733017	3	9193	6918	7564		12	13352179	C	T	0.905567	0.0136363	0.0147732	0.355983	-0.163661	0.0240915	1.09588e-11	-0.0833206	0.0910964	0.360379	0.515588	0.0616016	3	4427	6247	8430
12	13743519	13978620	ENSG00000242329	RP11-59H1.1	locus1541	12	12994013	rs2193155	12	13789446	A	G	0.0745527	-0.00482102	0.00443782	0.277325	0.244974	0.0386529	2.33087e-10	-0.0196797	0.0183797	0.284289	0.403583	0.757971	7	4481	6092	1493		12	13789446	A	G	0.0745527	0.00123738	0.0164454	0.940022	0.244974	0.0386529	2.33087e-10	0.00505107	0.0671358	0.940026	0.675502	0.563282	6	9308	7555	3426
12	14446849	14937265	ENSG00000256751	RP11-695J4.2	locus1541	12	14720684	rs11056005	12	14666373	C	T	0.577535	0.00135005	0.00250064	0.58928	-0.206921	0.0354513	5.32219e-09	-0.00652445	0.0121366	0.590864	0.721492	0.559593	14	6939	8253	2864		12	14666373	C	T	0.577535	-0.00320199	0.00874466	0.714242	-0.206921	0.0354513	5.32219e-09	0.0154745	0.042344	0.714778	0.830678	0.634091	14	7496	8703	2785
12	14446903	14936320	ENSG00000255660	RERG-AS1	locus1541	12	15304857	rs118093082	12	14487349	T	C	0.0198807	-0.0182642	0.0129415	0.158159	0.434439	0.0764873	1.34789e-08	-0.0420408	0.0306947	0.170798	0.170798	0.683263	3	3321	3877	2000		12	14487349	T	C	0.0198807	0.01672	0.0309555	0.589107	0.434439	0.0764873	1.34789e-08	0.0384865	0.0715754	0.590781	0.590781	0.346606	3	6472	6890	5420
12	14642635	15167903	ENSG00000261324	RP11-174G6.5	locus1541	12	14920865	rs247345	12	14917477	C	T	0.587475	-0.00114116	0.00247723	0.645043	-0.204937	0.0184804	1.41149e-28	0.00556834	0.0120982	0.645328	0.907729	0.898371	20	7303	9354	568		12	14917477	C	T	0.587475	-0.00555902	0.00877404	0.526358	-0.204937	0.0184804	1.41149e-28	0.0271255	0.0428832	0.527031	0.858342	0.828782	20	5920	8908	1211
12	14676574	15215966	ENSG00000182993	C12orf60	locus1542	12	14956506	rs10846062	12	14965781	C	T	0.589463	-0.00141493	0.00246922	0.566627	-0.541374	0.0235174	2.93178e-117	0.00261359	0.00456244	0.566747	0.722372	0.82516	20	6769	8258	1073		12	14965781	C	T	0.589463	9.09557e-07	0.00877998	0.999917	-0.541374	0.0235174	2.93178e-117	-1.68009e-06	0.016218	0.999917	0.751638	0.449933	20	9801	8121	4459
12	14717211	14978585	ENSG00000246705	H2AFJ	locus1542	12	14927353	rs55913706	12	14936640	A	T	0.2167	0.00275303	0.00290068	0.34257	-0.134084	0.0185031	4.27416e-13	-0.0205321	0.021818	0.346673	0.692377	0.445317	12	5041	8087	3755		12	14936640	A	T	0.2167	-0.00854323	0.0104876	0.4153	-0.134084	0.0185031	4.27416e-13	0.0637155	0.0787094	0.418225	0.116657	0.6917	12	4958	2221	2318
12	14863840	15093279	ENSG00000179256	SMCO3	locus1542	12	14967116	rs12146742	12	14965332	C	T	0.589463	-0.00163633	0.00246561	0.506905	-0.175782	0.0202313	3.66868e-18	0.00930889	0.0140674	0.50814	0.664215	0.781504	20	6316	7915	1348		12	14965332	C	T	0.589463	0.000388301	0.00878015	0.964725	-0.175782	0.0202313	3.66868e-18	-0.00220899	0.0499498	0.964726	0.6655	0.603936	20	9514	7475	3017
12	14912466	15075776	ENSG00000084463	WBP11	locus1542	12	14956474	rs4764126	12	14980579	A	G	0.193837	-0.00113197	0.00306085	0.711514	-0.0836676	0.0127661	5.60618e-11	0.0135294	0.0366416	0.711952	0.694784	0.742502	14	7795	8103	1595		12	14980579	A	G	0.193837	-0.00181129	0.0109259	0.868331	-0.0836676	0.0127661	5.60618e-11	0.0216486	0.130629	0.868372	0.953106	0.975784	14	8723	9535	150
12	15248645	15671982	ENSG00000134533	RERG	locus1542	12	15374351	rs75256953	12	15256084	A	G	0.112326	0.00370119	0.00370975	0.318428	-0.171197	0.0203043	3.41092e-17	-0.0216195	0.0218207	0.321793	0.0187734	0.00439422	15	4845	1419	9083		12	15256084	A	G	0.112326	0.0228371	0.0136865	0.0951983	-0.171197	0.0203043	3.41092e-17	-0.133397	0.0814963	0.101663	0.252996	0.291337	14	1836	3759	5918
12	16317829	16694828	ENSG00000008394	MGST1	locus1542	12	16500076	rs1799451	12	16329144	T	A	0.819085	0.00916305	0.00316238	0.00376127	0.209931	0.0169707	3.79003e-35	0.0436479	0.0154716	0.00478503	0.00133786	0.0515478	17	669	522	7942		12	16329144	T	A	0.819085	-0.0141805	0.0112437	0.207238	0.209931	0.0169707	3.79003e-35	-0.0675486	0.0538368	0.209591	0.0740789	0.235289	17	3040	1675	6512
12	16339548	16474144	ENSG00000188991	SLC15A5	locus1542	12	16430619	rs12580450	12	16450266	C	A	0.774354	0.00280546	0.00298874	0.347896	0.149801	0.0255645	4.63656e-09	0.0187279	0.0202057	0.353998	0.270307	0.642397	9	5109	4922	2284		12	16450266	C	A	0.774354	-0.00485017	0.0103349	0.638855	0.149801	0.0255645	4.63656e-09	-0.0323774	0.0692116	0.639926	0.644041	0.628289	9	6857	7299	2831
12	16514190	17010988	ENSG00000256238	RP11-473N11.2	locus1543	12	16555340	rs1981751	12	16538591	A	G	0.346918	-0.00322214	0.00257593	0.210984	-0.125556	0.0228042	3.67419e-08	0.025663	0.021039	0.222548	0.222548	0.227561	9	3887	4424	5694		12	16538591	A	G	0.346918	-0.00457741	0.00907512	0.613986	-0.125556	0.0228042	3.67419e-08	0.0364571	0.0725821	0.615465	0.615465	0.47157	9	6675	7088	4258
12	16514190	16573977	ENSG00000255871	RP11-69C13.1	locus1543	12	16846734	rs2287152	12	16514190	T	A	0.305169	-0.00229967	0.00265778	0.386897	-0.224284	0.0333031	1.64361e-11	0.0102534	0.0119475	0.390779	0.205482	0.113263	11	5394	4248	7028		12	16514190	T	A	0.305169	-0.000823388	0.00938008	0.930051	-0.224284	0.0333031	1.64361e-11	0.00367118	0.0418259	0.930057	0.632927	0.26014	11	9216	7214	6208
12	20043073	20485865	ENSG00000172572	PDE3A	locus1545	12	20522179	rs61918880	12	20112136	C	T	0.0248509	-0.00303438	0.00720449	0.673624	0.507753	0.0592447	1.03099e-17	-0.00597609	0.0142061	0.673995	0.769243	0.570819	3	7525	8522	2766		12	20112136	C	T	0.0248509	0.0427035	0.0277703	0.124113	0.507753	0.0592447	1.03099e-17	0.0841028	0.0555659	0.130135	0.11266	0.423239	3	2199	2169	4701
12	20807648	21153007	ENSG00000139155	SLCO1C1	locus1545	12	20848289	rs7977890	12	20873234	T	A	0.738569	0.00254715	0.00277663	0.358957	-0.143435	0.0182827	4.31643e-15	-0.0177582	0.01949	0.362219	0.718212	0.0982459	9	5175	8236	7219		12	20873234	T	A	0.738569	0.0164487	0.00983524	0.0944395	-0.143435	0.0182827	4.31643e-15	-0.114677	0.07011	0.101907	0.0896966	0.0984783	9	1842	1892	8014
12	21024862	21626168	ENSG00000084453	SLCO1A2	locus1545	12	21548371	rs11536000	12	21436101	C	T	0.054672	-0.00386413	0.00555203	0.486438	-0.217615	0.0180831	2.35089e-33	0.0177567	0.0255557	0.487165	0.249244	0.28499	20	6149	4697	5103		12	21436101	C	T	0.054672	0.0277033	0.0190144	0.145127	-0.217615	0.0180831	2.35089e-33	-0.127304	0.0880146	0.148065	0.123559	0.173278	20	2396	2312	7166
12	21193963	21748086	ENSG00000121350	PYROXD1	locus1545	12	21590549	rs7957200	12	21586199	C	T	0.44831	0.00326003	0.00244105	0.181711	-0.190371	0.0132334	6.3704e-47	-0.0171246	0.0128777	0.183588	0.426159	0.507291	20	3452	6266	3284		12	21586199	C	T	0.44831	0.00327008	0.00868601	0.706563	-0.190371	0.0132334	6.3704e-47	-0.0171774	0.0456424	0.706659	0.86364	0.845105	20	7419	8933	1080
12	21537926	21996251	ENSG00000004700	RECQL	locus1545	12	21654527	rs17683246	12	21625141	G	C	0.0407555	0.010726	0.00651992	0.0999468	-0.310599	0.0301714	7.46086e-25	-0.0345333	0.0212578	0.104269	0.158551	0.778726	5	2573	3748	1370		12	21625141	G	C	0.0407555	0.0108296	0.0218495	0.620144	-0.310599	0.0301714	7.46086e-25	-0.0348669	0.0704278	0.620548	0.627433	0.726493	5	6717	7181	2026
12	21555672	22032993	ENSG00000134548	C12orf39	locus1545	12	21679241	rs118109038	12	21754970	T	C	0.0198807	-0.01708	0.0101246	0.0916073	-0.586993	0.0450282	7.62289e-39	0.0290974	0.0173921	0.0943216	0.170797	0.482034	20	2439	3876	3469		12	21754970	T	C	0.0198807	0.0377016	0.0309793	0.223607	-0.586993	0.0450282	7.62289e-39	-0.0642284	0.0530058	0.225618	0.956802	0.211302	20	3209	9547	6788
12	21586199	22129556	ENSG00000111711	GOLT1B	locus1546	12	21654715	rs61926330	12	21661241	G	A	0.153082	0.00185469	0.00344007	0.589788	0.124842	0.0124122	8.46941e-24	0.0148563	0.0275949	0.590321	0.678522	0.209022	20	6936	8009	5867		12	21661241	G	A	0.153082	0.00271305	0.0119953	0.821064	0.124842	0.0124122	8.46941e-24	0.0217319	0.096108	0.821109	0.923021	0.95414	20	8363	9340	295
12	21736576	22297387	ENSG00000069431	ABCC9	locus1546	12	22089608	rs2292771	12	22045799	T	C	0.467197	-1.56889e-05	0.00244808	0.994887	0.207085	0.0127545	2.79364e-59	-7.57607e-05	0.0118216	0.994887	0.803462	0.744115	20	9793	8742	1580		12	22045799	T	C	0.467197	-0.0038862	0.00865708	0.653501	0.207085	0.0127545	2.79364e-59	-0.0187662	0.0418205	0.653624	0.720662	0.536223	20	6973	7915	3697
12	22330864	22553373	ENSG00000111728	ST8SIA1	locus1547	12	22223547	rs11614265	12	22436322	C	T	0.234592	-0.00259805	0.00291593	0.372937	0.138394	0.0158842	2.9683e-18	-0.0187729	0.0211796	0.375422	0.811712	0.23928	20	5282	8784	5541		12	22436322	C	T	0.234592	0.0165888	0.0102037	0.104001	0.138394	0.0158842	2.9683e-18	0.119867	0.0750022	0.110004	0.25734	0.41454	20	1944	3803	4770
12	24623460	25031788	ENSG00000241846	RP11-318G8.1	locus1550	12	25562379	rs79386379	12	24741310	T	A	0.0357853	0.0200025	0.00705001	0.00455071	0.0862189	0.014465	2.51438e-09	0.231997	0.0905598	0.0104129	0.0381351	NA	NA	913	1923	NA		12	24741310	T	A	0.0357853	-0.0355543	0.0233089	0.127171	0.0862189	0.014465	2.51438e-09	-0.412373	0.279058	0.13948	0.293086	NA	NA	2304	4160	NA
12	24969722	25087768	ENSG00000060982	BCAT1	locus1550	12	25102393	rs7134619	12	24969722	C	A	0.709742	-0.000600434	0.0027134	0.824871	0.146335	0.0127722	2.16068e-30	-0.00410315	0.0185458	0.824903	0.896204	0.537292	20	8581	9285	3042		12	24969722	C	A	0.709742	-0.0129448	0.00952024	0.173919	0.146335	0.0127722	2.16068e-30	-0.0884603	0.0655144	0.176938	0.469308	0.444772	20	2714	5812	4517
12	25020511	25159383	ENSG00000258879	RP11-713N11.5	locus1550	12	25164349	rs61912228	12	25147467	T	A	0.132207	-0.00198283	0.00383345	0.604986	0.361291	0.0562681	1.35486e-10	-0.00548818	0.0106448	0.606152	0.429879	0.416194	10	7028	6292	3993		12	25147467	T	A	0.132207	0.00460014	0.0127523	0.718302	0.361291	0.0562681	1.35486e-10	0.0127325	0.0353522	0.718727	0.886009	0.358385	8	7525	9075	5302
12	25037455	25059566	ENSG00000268865	AC026310.1	locus1550	12	25055243	rs3759088	12	25057262	G	C	0.67495	0.0060819	0.00263507	0.0209958	-0.138152	0.0210137	4.88543e-11	-0.0440232	0.020215	0.0294242	0.0294242	0.721316	9	1429	1716	1733		12	25057262	G	C	0.67495	-0.0069228	0.00923125	0.453296	-0.138152	0.0210137	4.88543e-11	0.05011	0.0672528	0.456212	0.456212	0.682888	9	5271	5697	2394
12	25066787	25423730	ENSG00000118308	LRMP	locus1550	12	25173936	rs10842454	12	25216405	A	G	0.530815	0.00464994	0.00245015	0.0577201	-0.168631	0.0167443	7.42698e-24	-0.0275746	0.0147854	0.0621825	0.296484	0.495365	12	1963	5161	3368		12	25216405	A	G	0.530815	-0.000837406	0.00865861	0.922954	-0.168631	0.0167443	7.42698e-24	0.00496591	0.0513488	0.922957	0.911575	0.785148	12	9168	9272	1538
12	25180238	25513398	ENSG00000205707	LYRM5	locus1550	12	25348150	rs11047895	12	25365751	A	G	0.522863	-0.000578876	0.00245063	0.813266	-0.394036	0.0132373	1.04483e-194	0.00146909	0.0062195	0.813272	0.926379	0.877123	20	8509	9433	723		12	25365751	A	G	0.522863	0.00920089	0.00865022	0.287483	-0.394036	0.0132373	1.04483e-194	-0.0233504	0.0219669	0.28779	0.852795	0.896735	20	3759	8867	717
12	25210462	25513398	ENSG00000133703	KRAS	locus1550	12	25403865	rs7312739	12	25345004	T	C	0.522863	-0.000527114	0.0024494	0.82961	-0.187437	0.00992567	1.54271e-79	0.00281222	0.0130687	0.829621	0.907325	0.892089	20	8618	9351	609		12	25345004	T	C	0.522863	0.00971312	0.00865052	0.261507	-0.187437	0.00992567	1.54271e-79	-0.0518207	0.0462331	0.262349	0.719731	0.917683	20	3539	7909	575
12	26041327	26427557	ENSG00000246695	RASSF8-AS1	locus1551	12	26112375	rs7136437	12	26096921	A	G	0.681909	-0.000902706	0.00257369	0.725781	0.249216	0.0208774	7.5802e-33	-0.00362218	0.0103316	0.725894	0.434605	0.231363	20	7893	6342	5646		12	26096921	A	G	0.681909	-0.0115846	0.00927703	0.211761	0.249216	0.0208774	7.5802e-33	-0.0464841	0.037428	0.214251	0.381365	0.645242	20	3089	5045	2693
12	26112604	26319668	ENSG00000123094	RASSF8	locus1551	12	26111962	rs4594088	12	26239246	T	C	0.0626243	-0.00588156	0.00495837	0.235548	0.223059	0.0240355	1.68871e-20	-0.0263677	0.0224098	0.239349	0.0414412	0.00218457	11	4050	2000	9185		12	26239246	T	C	0.0626243	0.0124429	0.0178342	0.485366	0.223059	0.0240355	1.68871e-20	0.0557829	0.0801784	0.486595	0.442	0.497724	11	5548	5555	4014
12	26596228	27169396	ENSG00000123104	ITPR2	locus1551	12	26986131	rs12299331	12	26909492	G	A	0.560636	0.0017825	0.00244507	0.465991	0.133934	0.0115422	3.93839e-31	0.0133088	0.0182918	0.466869	0.622676	0.148225	20	6000	7631	6602		12	26909492	G	A	0.560636	-0.0108097	0.00870796	0.214475	0.133934	0.0115422	3.93839e-31	-0.0807088	0.0653878	0.217087	0.101582	0.238776	20	3121	2034	6475
12	26756411	27398129	ENSG00000064115	TM7SF3	locus1551	12	27167327	rs900743	12	27118613	A	C	0.841948	0.000244204	0.00365157	0.94668	-0.16373	0.0281867	6.29314e-09	-0.0014915	0.0223039	0.946684	0.946684	0.289897	4	9440	9538	5062		12	27118613	A	C	0.841948	-0.0102922	0.0118423	0.384792	-0.16373	0.0281867	6.29314e-09	0.0628606	0.0731334	0.390046	0.390046	0.854303	3	4692	5113	1021
12	26905824	27528791	ENSG00000256625	RP11-582E3.4	locus1551	12	27274843	rs4964037	12	27251718	T	C	0.2167	0.0110438	0.00292958	0.000163411	-0.168381	0.0183938	5.47529e-20	-0.0655882	0.018816	0.000490747	0.035432	0.00201828	20	322	1857	9198		12	27251718	T	C	0.2167	-0.0314086	0.0105492	0.0029075	-0.168381	0.0183938	5.47529e-20	0.186533	0.065881	0.00463505	0.0471447	0.00048075	20	252	1238	9402
12	26910068	27473593	ENSG00000247903	RP11-421F16.3	locus1551	12	27124519	rs146970669	12	27103449	A	G	0.121272	0.00388583	0.00407874	0.340741	-0.248765	0.0240693	4.87608e-25	-0.0156205	0.0164655	0.342783	0.0480074	0.0618905	15	5013	2142	7777		12	27103449	A	G	0.121272	-0.00134229	0.0132322	0.9192	-0.248765	0.0240693	4.87608e-25	0.00539583	0.053194	0.919204	0.0177134	0.00124721	14	9138	667	9373
12	26964718	27520269	ENSG00000152944	MED21	locus1551	12	27175479	rs2345264	12	27251860	T	C	0.477137	0.000137322	0.0024518	0.955335	-0.054397	0.00990783	4.01245e-08	-0.00252443	0.0450747	0.955337	0.955337	0.167766	20	9508	9586	6368		12	27251860	T	C	0.477137	-0.0371319	0.00869294	1.94164e-05	-0.054397	0.00990783	4.01245e-08	0.682609	0.202474	0.000748033	0.000748033	0.0422021	20	86	123	8685
12	27099283	27689207	ENSG00000029153	ARNTL2	locus1551	12	27485787	rs73075788	12	27520269	A	G	0.167992	0.000160574	0.00331831	0.961405	-0.165634	0.0244422	1.23073e-11	-0.000969451	0.0200345	0.961406	0.506707	0.031855	18	9548	6843	8317		12	27520269	A	G	0.167992	-0.0214852	0.0115641	0.0631791	-0.165634	0.0244422	1.23073e-11	0.129715	0.0723934	0.0731643	0.075159	0.635647	18	1455	1703	2778
12	27346058	27749042	ENSG00000248100	RP11-709A23.1	locus1551	12	27705706	rs10842936	12	27722768	A	C	0.667992	9.99173e-05	0.00251095	0.968259	0.11612	0.0194215	2.24587e-09	0.000860466	0.0216243	0.968259	0.0436012	0.0143129	13	9602	2042	8757		12	27722768	A	C	0.667992	0.000726148	0.00917109	0.936891	0.11612	0.0194215	2.24587e-09	0.00625343	0.0789863	0.936897	0.313197	0.037355	12	9277	4352	8754
12	27648824	27795489	ENSG00000110841	PPFIBP1	locus1552	12	27676364	rs6487620	12	27776315	A	G	0.569583	0.00468072	0.00249533	0.0606836	0.0636427	0.0107198	2.90379e-09	0.0735468	0.0411189	0.0736727	0.0325057	0.579647	12	2161	1785	2703		12	27776315	A	G	0.569583	-0.00821332	0.00873156	0.346886	0.0636427	0.0107198	2.90379e-09	-0.129054	0.138908	0.352859	0.310122	0.590327	11	4348	4320	3143
12	27754920	28098494	ENSG00000256377	RP11-1060J15.4	locus1552	12	27863703	rs146907125	12	27848344	C	T	0.0467197	-0.00479269	0.00527426	0.363512	1.30372	0.0654279	2.41856e-88	-0.00367617	0.00404975	0.36401	0.319122	0.356459	17	5189	5378	4468		12	27848344	C	T	0.0467197	0.0361906	0.0204925	0.0773891	1.30372	0.0654279	2.41856e-88	0.0277595	0.0157801	0.0785529	0.0220252	0.103514	17	1538	759	7959
12	27852089	27928732	ENSG00000061794	MRPS35	locus1552	12	27863706	rs10771362	12	27913484	T	C	0.508946	0.00108467	0.00244624	0.657474	-0.0517412	0.00937672	3.42786e-08	-0.0209634	0.0474307	0.658505	0.658505	0.210103	13	7409	7874	5852		12	27913484	T	C	0.508946	-0.0119528	0.00864519	0.166788	-0.0517412	0.00937672	3.42786e-08	0.231012	0.17225	0.179875	0.179875	0.420756	13	2747	2980	4716
12	28302287	28613746	ENSG00000256512	RP11-860B13.3	locus1552	12	27953641	rs117873881	12	28613746	G	A	0.0228628	-0.00986071	0.00911398	0.279282	0.37916	0.0664947	1.18334e-08	-0.0260067	0.0244662	0.287797	0.287797	NA	NA	4521	5067	NA		12	28613746	G	A	0.0228628	0.0282244	0.0289151	0.329009	0.37916	0.0664947	1.18334e-08	0.0744394	0.0773704	0.335991	0.335991	NA	NA	4205	4608	NA
12	29120559	29650153	ENSG00000257176	RP11-996F15.2	locus1553	12	29470781	rs966541	12	29491528	G	A	0.284294	0.00533562	0.00269819	0.0479874	0.330794	0.0204287	5.68974e-59	0.0161297	0.00821731	0.0496581	0.1423	0.0560515	20	1777	3529	7866		12	29491528	G	A	0.284294	0.000762433	0.00957925	0.936562	0.330794	0.0204287	5.68974e-59	0.00230486	0.0289587	0.936562	0.109189	0.03014	20	9274	2128	8843
12	29767015	30262182	ENSG00000257456	RP11-310I24.1	locus1553	12	29672664	rs117872099	12	29767015	T	C	0.0119284	-0.00326721	0.0146676	0.82373	0.313328	0.0559557	2.14883e-08	-0.0104274	0.0468493	0.823867	0.823867	NA	NA	8573	8865	NA		12	29767015	T	C	0.0119284	0.00438646	0.0397834	0.912204	0.313328	0.0559557	2.14883e-08	0.0139996	0.126995	0.912221	0.912221	NA	NA	9079	9280	NA
12	30299589	31070717	ENSG00000133704	IPO8	locus1553	12	30848920	rs59177896	12	30797737	G	C	0.234592	-0.00900073	0.00285268	0.00160396	-0.253843	0.0191888	5.99138e-40	0.0354579	0.0115532	0.00214708	0.00116725	0.270496	20	499	504	5239		12	30797737	G	C	0.234592	-0.000724276	0.0102048	0.943418	-0.253843	0.0191888	5.99138e-40	0.00285324	0.0402018	0.943419	0.802156	0.548585	20	9335	8508	3550
12	30455220	31128920	ENSG00000235884	LINC00941	locus1554	12	30948615	rs256653	12	30948848	C	G	0.651093	0.000943222	0.00284149	0.73993	0.179661	0.0257369	2.93762e-12	0.00525001	0.0158337	0.740213	0.299008	0.0613055	7	7987	5180	7782		12	30948848	C	G	0.651093	-0.00829652	0.00906435	0.360039	0.179661	0.0257369	2.93762e-12	-0.0461787	0.0508844	0.364131	0.690691	0.817616	7	4457	7656	1290
12	30658931	31514389	ENSG00000110900	TSPAN11	locus1554	12	31079362	rs11051138	12	31038494	T	G	0.140159	0.0017784	0.00346399	0.607673	0.712538	0.0323597	1.88089e-107	0.00249587	0.0048628	0.607771	0.576227	0.695334	20	7044	7350	1925		12	31038494	T	G	0.140159	-0.0142802	0.0124476	0.251286	0.712538	0.0323597	1.88089e-107	-0.0200414	0.017493	0.251928	0.439581	0.232662	20	3442	5533	6543
12	30724687	31047643	ENSG00000110888	CAPRIN2	locus1554	12	30906593	rs73082005	12	30908372	A	C	0.0964215	-0.00639737	0.0042302	0.130455	-0.173101	0.0197975	2.25845e-18	0.0369574	0.0248006	0.136176	0.372048	0.271787	15	2938	5835	5224		12	30908372	A	C	0.0964215	0.0154745	0.0146452	0.290682	-0.173101	0.0197975	2.25845e-18	-0.089396	0.0852206	0.29418	0.228124	0.948592	15	3807	3481	332
12	31031909	31637385	ENSG00000013573	DDX11	locus1554	12	31226779	rs7136400	12	31227521	G	T	0.431412	-0.00774228	0.00247504	0.00175917	-0.792586	0.0230001	3.18472e-260	0.00976838	0.00313558	0.0018374	0.026666	0.755089	20	467	1661	1509		12	31227521	G	T	0.431412	0.019275	0.00875373	0.0276709	-0.792586	0.0230001	3.18472e-260	-0.0243192	0.011067	0.027989	0.124487	0.879089	20	764	2329	841
12	31141205	31744293	ENSG00000177359	RP11-551L14.1	locus1555	12	31270405	rs11545332	12	31256995	A	G	0.290258	0.00094787	0.00285015	0.73946	0.49879	0.0366585	3.6698e-42	0.00190034	0.00571584	0.739535	0.0693167	0.011489	20	7981	2511	8833		12	31256995	A	G	0.290258	-0.00293671	0.00951619	0.757625	0.49879	0.0366585	3.6698e-42	-0.00588767	0.0190835	0.757685	0.206716	0.0444081	20	7873	3249	8643
12	31160617	31414790	ENSG00000245614	DDX11-AS1	locus1555	12	31226781	rs11051223	12	31209254	A	G	0.120278	-0.00676133	0.00372228	0.0693017	-0.299724	0.0419804	9.35865e-13	0.0225585	0.0128147	0.0783454	0.127077	0.906901	19	2232	3331	527		12	31209254	A	G	0.120278	0.0351524	0.0133208	0.00831752	-0.299724	0.0419804	9.35865e-13	-0.117283	0.0473824	0.0133148	0.0377012	0.810029	19	465	1060	1345
12	31180135	31901506	ENSG00000170456	DENND5B	locus1555	12	31744031	rs73080572	12	31583475	T	C	0.417495	-0.00174549	0.00248009	0.481556	0.0720976	0.00986667	2.72793e-13	-0.0242101	0.0345583	0.483578	0.643779	0.807756	20	6118	7772	1180		12	31583475	T	C	0.417495	-0.010638	0.00876094	0.224653	0.0720976	0.00986667	2.72793e-13	-0.147549	0.123181	0.230986	0.174127	0.918183	20	3251	2913	569
12	31516511	31963838	ENSG00000233381	AK4P3	locus1555	12	31769373	rs474909	12	31770249	C	T	0.23161	-0.000632854	0.00284889	0.824204	-0.185222	0.0337944	4.23285e-08	0.00341673	0.0153936	0.824346	0.824346	0.74882	19	8576	8870	1548		12	31770249	C	T	0.23161	-0.00567858	0.0102386	0.579153	-0.185222	0.0337944	4.23285e-08	0.0306582	0.05556	0.581082	0.581082	0.621022	19	6372	6796	2885
12	31610747	32142560	ENSG00000212533	SNORA75	locus1555	12	31229950	rs113927270	12	32110536	A	C	0.0119284	0.00841076	0.00862302	0.329369	0.301484	0.0540037	2.36872e-08	0.0278979	0.0290352	0.336638	0.336638	0.778478	4	4965	5525	1372		12	32110536	A	C	0.0119284	-0.0359671	0.0398102	0.366279	0.301484	0.0540037	2.36872e-08	-0.1193	0.133765	0.372467	0.372467	0.709784	4	4523	4958	2168
12	32464772	32988482	ENSG00000139132	FGD4	locus1556	12	32552463	rs10771971	12	32790258	C	T	0.452286	-0.00799535	0.00244899	0.00109561	-0.0595552	0.00787481	3.94641e-14	0.134251	0.0447894	0.00272307	0.0459771	0.000854718	20	551	2100	9293		12	32790258	C	T	0.452286	0.00132758	0.00868998	0.878579	-0.0595552	0.00787481	3.94641e-14	-0.0222916	0.145944	0.878603	0.579395	0.505226	20	8814	6780	3966
12	32650932	32962519	ENSG00000257643	RP11-278C7.2	locus1557	12	32845782	rs58669264	12	32881458	T	A	0.164016	-0.00685185	0.0034417	0.0464994	-0.264307	0.0436082	1.35323e-09	0.0259238	0.0137061	0.0585695	0.0585695	0.0993101	13	1909	2327	7199		12	32881458	T	A	0.164016	-0.00537811	0.0116684	0.644862	-0.264307	0.0436082	1.35323e-09	0.020348	0.0442747	0.645814	0.645814	0.831704	13	6907	7316	1193
12	33118806	34056022	ENSG00000259937	RP11-438D14.2	locus1557	12	33558831	rs10844581	12	33559593	C	T	0.544732	0.000364086	0.00245287	0.882001	-0.245578	0.0294626	7.73406e-17	-0.00148257	0.00998975	0.88202	0.402103	0.403982	20	8992	6079	4096		12	33559593	C	T	0.544732	0.0090581	0.00867521	0.296423	-0.245578	0.0294626	7.73406e-17	-0.0368848	0.0356018	0.300184	0.690898	0.331475	20	3869	7660	5556
12	33173040	34171252	ENSG00000110975	SYT10	locus1557	12	33592754	rs80310320	12	33671801	A	G	0.249503	0.00383494	0.00285617	0.179373	-0.293107	0.0190218	1.42421e-53	-0.0130838	0.00978137	0.18102	0.28781	0.583923	20	3428	5068	2674		12	33671801	A	G	0.249503	-0.00158583	0.00998356	0.873792	-0.293107	0.0190218	1.42421e-53	0.00541041	0.0340629	0.873798	0.491385	0.19245	20	8764	6042	6963
12	33173064	34171252	ENSG00000256070	RP11-56H16.1	locus1557	12	33607280	rs17575491	12	33672663	C	T	0.249503	0.00348551	0.00284967	0.221281	-0.244207	0.0341138	8.15086e-13	-0.0142728	0.0118382	0.22795	0.496974	0.765856	20	3935	6778	1443		12	33672663	C	T	0.249503	-0.00016923	0.00998277	0.986475	-0.244207	0.0341138	8.15086e-13	0.000692979	0.0408784	0.986475	0.821048	0.410681	20	9681	8632	4802
12	33853970	34849589	ENSG00000258794	RP11-313F23.5	locus1558	12	34362610	rs11494835	12	34351573	C	T	0.407555	0.000374417	0.00251574	0.881688	0.252012	0.0275506	5.84008e-20	0.00148571	0.00998395	0.881704	0.786289	0.348448	10	8988	8631	4536		12	34351573	C	T	0.407555	-0.0140141	0.00879626	0.111119	0.252012	0.0275506	5.84008e-20	-0.0556087	0.0354296	0.116518	0.228817	0.580503	9	2035	3491	3246
12	33853970	34844828	ENSG00000139133	ALG10	locus1558	12	34175216	rs11608830	12	34347902	G	A	0.403579	0.000349345	0.0025272	0.890055	-0.120062	0.0170224	1.74904e-12	-0.0029097	0.0210532	0.890077	0.796564	0.381607	13	9044	8696	4262		12	34347902	G	A	0.403579	-0.0140021	0.00880991	0.111981	-0.120062	0.0170224	1.74904e-12	0.116624	0.0752179	0.121027	0.239164	0.297631	11	2084	3606	5861
12	33989508	34493667	ENSG00000256538	RP11-847H18.3	locus1558	12	34190373	rs7301271	12	34481501	T	A	0.0367793	5.3808e-05	0.00617188	0.993044	-0.375187	0.0477527	3.93852e-15	-0.000143416	0.0164502	0.993044	0.754839	NA	NA	9779	8434	NA		12	34481501	T	A	0.0367793	-0.0182473	0.022951	0.426581	-0.375187	0.0477527	3.93852e-15	0.0486353	0.0614845	0.428934	0.424766	NA	NA	5040	5411	NA
12	37893446	38800561	ENSG00000257292	RP11-266O15.4	locus1558	12	38599814	rs148664521	12	38376637	G	A	0.0188867	-0.00263671	0.00975759	0.78699	0.399089	0.0611065	6.53151e-11	-0.00660682	0.0244706	0.787168	0.930847	0.633924	6	8322	9456	2346		12	38376637	G	A	0.0188867	0.00808981	0.0317294	0.798752	0.399089	0.0611065	6.53151e-11	0.0202707	0.0795652	0.798902	0.197519	0.042437	6	8186	3167	8679
12	38307275	39306584	ENSG00000139117	CPNE8	locus1559	12	39073424	rs6582691	12	38806894	C	T	0.54175	0.000536356	0.00246054	0.827442	-0.112696	0.0143456	3.97327e-15	-0.00475932	0.0218419	0.827508	0.290612	0.138784	20	8601	5103	6712		12	38806894	C	T	0.54175	0.0225774	0.00868424	0.00932742	-0.112696	0.0143456	3.97327e-15	-0.200339	0.0811692	0.0135808	0.0917146	0.156226	20	472	1911	7362
12	38804169	39638338	ENSG00000257718	RP11-396F22.1	locus1559	12	39300253	rs2388062	12	39303102	G	A	0.865805	0.0114658	0.00352465	0.00114175	-0.318066	0.0345985	3.81792e-20	-0.0360486	0.0117548	0.00216431	0.00783134	0.865558	20	502	970	796		12	39303102	G	A	0.865805	-0.0168448	0.0127035	0.184842	-0.318066	0.0345985	3.81792e-20	0.0529601	0.0403533	0.189381	0.0353753	0.014295	20	2837	1012	9096
12	39538053	40120718	ENSG00000258144	RP11-554L12.1	locus1559	12	39486676	rs7316355	12	39623248	A	C	0.632207	0.00440344	0.00252387	0.081034	0.251699	0.0345353	3.1419e-13	0.0174949	0.0103107	0.0897391	0.182091	0.0365353	20	2383	3999	8218		12	39623248	A	C	0.632207	-0.00251866	0.00896111	0.77866	0.251699	0.0345353	3.1419e-13	-0.0100066	0.0356289	0.77882	0.778158	0.402891	20	8026	8315	4868
12	40023002	40628232	ENSG00000151229	SLC2A13	locus1560	12	40499661	rs61931208	12	40167575	G	A	0.128231	0.00537805	0.00351225	0.125713	0.0691472	0.00995938	3.8408e-12	0.0777768	0.0520144	0.134838	0.133049	0.856093	12	2918	3406	867		12	40167575	G	A	0.128231	0.00901387	0.0129209	0.485414	0.0691472	0.00995938	3.8408e-12	0.130358	0.187801	0.487603	0.292326	0.302015	12	5560	4150	5822
12	40214265	41056912	ENSG00000188906	LRRK2	locus1560	12	40590546	rs721709	12	40709413	A	T	0.667992	0.00336581	0.00257352	0.190919	0.124763	0.0103905	3.24925e-33	0.0269776	0.0207492	0.193541	0.162743	0.108669	12	3554	3796	7083		12	40706375	T	G	0.667992	-0.00872565	0.0091775	0.341724	0.124738	0.0103894	3.29358e-33	-0.0699518	0.0738046	0.343232	0.461106	0.362479	12	4267	5744	5249
12	41527050	42314783	ENSG00000165966	PDZRN4	locus1561	12	41582250	rs61924137	12	41815243	T	C	0.23161	-0.00232095	0.00281793	0.410147	0.346723	0.0153494	5.60023e-113	-0.00669395	0.00813272	0.410458	0.862932	0.401778	20	5534	9095	4119		12	41815243	T	C	0.23161	0.035915	0.01028	0.000476413	0.346723	0.0153494	5.60023e-113	0.103584	0.0300015	0.000555154	0.00151768	0.52544	20	72	169	3801
12	41935977	42338861	ENSG00000258239	MTND2P17	locus1561	12	42092984	rs7307508	12	42325889	C	T	0.601392	0.00181248	0.00250583	0.469492	0.22456	0.0284379	2.86856e-15	0.00807124	0.0112055	0.471347	0.525919	0.619488	20	6036	6992	2442		12	42325889	C	T	0.601392	0.0225886	0.00883552	0.0105709	0.22456	0.0284379	2.86856e-15	0.100591	0.0413567	0.0150044	0.0670623	0.0670299	20	504	1560	8375
12	41957978	42338861	ENSG00000257239	RP11-630C16.2	locus1561	12	42326394	rs6582371	12	42322311	A	C	0.601392	0.00189199	0.0025064	0.450332	0.456499	0.0333104	9.55303e-43	0.00414457	0.00549882	0.451018	0.328044	0.16838	20	5860	5456	6359		12	42322311	A	C	0.601392	0.0220513	0.00883474	0.0125609	0.456499	0.0333104	9.55303e-43	0.0483054	0.0196716	0.0140655	0.0410699	0.110184	20	485	1132	7876
12	41981527	42885879	ENSG00000151233	GXYLT1	locus1561	12	42538681	rs4506711	12	42412766	A	G	0.565606	0.000405367	0.00244891	0.868527	-0.114026	0.0109387	1.92517e-25	-0.00355504	0.0214795	0.868544	0.406945	0.165832	20	8892	6109	6384		12	42412766	A	G	0.565606	0.00464995	0.00871388	0.5936	-0.114026	0.0109387	1.92517e-25	-0.0407797	0.0765201	0.594083	0.412215	0.768232	20	6501	5308	1675
12	42047140	42338861	ENSG00000257858	MTND1P24	locus1561	12	42094053	rs4511337	12	42326051	T	C	0.59841	0.00198313	0.0025005	0.427723	0.156929	0.0256621	9.6434e-10	0.0126371	0.0160674	0.431571	0.431571	0.61143	13	5727	6309	2499		12	42326051	T	C	0.59841	0.0225291	0.00882436	0.0106783	0.156929	0.0256621	9.6434e-10	0.143562	0.0609354	0.0184743	0.0184743	0.0406004	13	582	680	8708
12	42243553	42870619	ENSG00000139168	ZCRB1	locus1561	12	42719907	rs2085314	12	42654820	G	A	0.644135	0.00255494	0.00254707	0.315819	-0.104402	0.0139454	7.07367e-14	-0.0244721	0.0246148	0.320124	0.562906	0.550313	20	4833	7254	2938		12	42654820	G	A	0.644135	0.00880655	0.00902295	0.329057	-0.104402	0.0139454	7.07367e-14	-0.0843523	0.0871565	0.333131	0.569529	0.320739	20	4176	6684	5641
12	42349041	42870619	ENSG00000257674	RP11-76E16.2	locus1562	12	42680713	rs2198764	12	42651791	A	G	0.207753	-0.000582876	0.0030822	0.850006	0.201636	0.0342932	4.10854e-09	-0.00289073	0.0152939	0.850083	0.762928	0.606363	20	8762	8481	2523		12	42651791	A	G	0.207753	-0.00991163	0.0106481	0.351939	0.201636	0.0342932	4.10854e-09	-0.0491561	0.0534663	0.357895	0.520122	0.829576	20	4401	6291	1205
12	42349041	42926962	ENSG00000257225	RP11-328C8.4	locus1562	12	42853168	rs11181474	12	42778197	A	G	0.166998	0.00168456	0.00343902	0.624248	0.202051	0.0323752	4.34983e-10	0.00833732	0.0170729	0.625312	0.625312	0.271661	14	7165	7651	5226		12	42778197	A	G	0.166998	-0.00223894	0.0115805	0.846695	0.202051	0.0323752	4.34983e-10	-0.0110811	0.0573421	0.846767	0.846767	0.497478	14	8555	8823	4016
12	42760116	43157911	ENSG00000139174	PRICKLE1	locus1562	12	42984157	rs10880320	12	42985734	G	A	0.206759	0.00522125	0.00313477	0.0957941	-0.135998	0.0172527	3.20392e-15	-0.0383921	0.023559	0.103183	0.248135	0.118874	20	2561	4678	6969		12	42985734	G	A	0.206759	-0.042132	0.0107282	8.59301e-05	-0.135998	0.0172527	3.20392e-15	0.309799	0.0881328	0.00043953	0.000318116	0.449093	20	65	81	4472
12	43353293	44210093	ENSG00000173157	ADAMTS20	locus1563	12	43945724	rs61925150	12	43841211	C	T	0.121272	-0.0102138	0.00370991	0.0059031	0.385381	0.0371406	3.17932e-25	-0.0265031	0.00995968	0.00778993	0.0109834	0.888499	20	813	1109	633		12	43841211	C	T	0.121272	0.0125971	0.0132525	0.341834	0.385381	0.0371406	3.17932e-25	0.0326874	0.034532	0.343851	0.260297	0.732329	20	4273	3831	1971
12	43649909	44430353	ENSG00000257742	RP11-350F4.2	locus1563	12	44117803	rs74085313	12	44121790	A	T	0.0675944	-0.000119047	0.00493024	0.980736	-0.181869	0.0195915	1.64686e-20	0.000654575	0.0271088	0.980736	0.955038	0.84592	16	9686	9584	932		12	44121790	A	T	0.0675944	0.00714915	0.0172046	0.677749	-0.181869	0.0195915	1.64686e-20	-0.0393093	0.0946937	0.678053	0.774349	0.712358	16	7178	8286	2150
12	44031163	44415979	ENSG00000129317	PUS7L	locus1564	12	44152561	rs74082209	12	44095945	T	G	0.0656064	-0.00140893	0.00505583	0.780495	0.0798572	0.014333	2.52445e-08	-0.0176431	0.06339	0.780762	0.780762	0.702198	16	8273	8597	1877		12	44095945	T	G	0.0656064	0.011035	0.0174466	0.527057	0.0798572	0.014333	2.52445e-08	0.138185	0.219876	0.529698	0.529698	0.856716	17	5950	6364	1000
12	44981711	45511912	ENSG00000185610	DBX2	locus1565	12	45444882	rs1495036	12	45410643	C	T	0.460239	0.0082755	0.00244972	0.000729789	0.10336	0.0154722	2.38347e-11	0.0800648	0.0265589	0.00257306	0.00257306	0.175324	7	542	651	6263		12	45410643	C	T	0.460239	0.00268816	0.00867648	0.756697	0.10336	0.0154722	2.38347e-11	0.0260077	0.0840345	0.75695	0.75695	0.0279338	7	7865	8173	8884
12	45213140	45991975	ENSG00000257319	RP11-478B9.1	locus1565	12	45444684	rs75028921	12	45499530	G	C	0.083499	-0.00709201	0.00423661	0.094134	0.271215	0.0473641	1.02719e-08	-0.026149	0.0162747	0.108113	0.127533	0.0468447	8	2610	3335	8027		12	45499530	G	C	0.083499	0.0270078	0.0156395	0.0841848	0.271215	0.0473641	1.02719e-08	0.0995809	0.0602297	0.0982589	0.190714	0.120192	8	1795	3102	7773
12	47473678	47815942	ENSG00000179715	PCED1B	locus1566	12	47473386	rs855162	12	47643682	T	C	0.301193	-0.00190985	0.00264207	0.469765	-0.133004	0.0199303	2.49845e-11	0.0143593	0.0199808	0.472352	0.706041	0.698048	18	6041	8161	1906		12	47643682	T	C	0.301193	0.00734634	0.00941729	0.435337	-0.133004	0.0199303	2.49845e-11	-0.055234	0.0712866	0.438449	0.593115	0.910092	18	5125	6910	633
12	47558449	47767134	ENSG00000258181	RP11-493L12.4	locus1567	12	47641907	rs855172	12	47645989	A	G	0.301193	-0.0020185	0.00264489	0.445361	0.290925	0.0329321	1.00917e-18	-0.00693823	0.00912516	0.447051	0.685381	0.626989	20	5834	8051	2389		12	47645989	A	G	0.301193	0.00733603	0.0094174	0.435988	0.290925	0.0329321	1.00917e-18	0.0252162	0.0324962	0.437764	0.59251	0.832311	20	5116	6901	1187
12	47738428	48644619	ENSG00000079337	RAPGEF3	locus1567	12	48152428	rs12817548	12	48150536	A	G	0.145129	2.22773e-05	0.00344978	0.994848	0.196161	0.0148514	7.86459e-40	0.000113566	0.0175865	0.994848	0.747655	0.625778	20	9792	8392	2397		12	48150536	A	G	0.145129	0.00566444	0.0122625	0.64413	0.196161	0.0148514	7.86459e-40	0.0288765	0.0625507	0.644333	0.910301	0.975026	20	6895	9263	157
12	47889444	48152605	ENSG00000257433	RP1-197B17.3	locus1567	12	48099868	rs12423789	12	47976895	G	A	0.0606362	0.00860636	0.00501585	0.0861927	0.346338	0.0602139	8.82994e-09	0.0248496	0.0151132	0.100128	0.144294	0.327792	12	2528	3561	4715		12	47976895	G	A	0.0606362	0.00105981	0.018103	0.953316	0.346338	0.0602139	8.82994e-09	0.00306004	0.0522725	0.953318	0.82555	0.429698	11	9415	8660	4642
12	48143978	48238900	ENSG00000268069	AC004466.1	locus1567	12	48178706	rs3815136	12	48178909	A	C	0.744533	0.00233052	0.00288462	0.419141	0.16975	0.0231839	2.44473e-13	0.0137291	0.0170965	0.421952	0.644311	0.615842	5	5641	7775	2466		12	48178909	A	C	0.744533	-0.00766955	0.00990668	0.438824	0.16975	0.0231839	2.44473e-13	-0.0451815	0.0586857	0.441366	0.242377	0.281786	5	5146	3640	6022
12	48186563	48780358	ENSG00000172640	OR10AD1	locus1567	12	48597170	rs10875721	12	48413593	G	A	0.634195	-0.00469827	0.00254499	0.0648796	0.109691	0.0200418	4.42223e-08	-0.0428319	0.0244857	0.0802464	0.0802464	0.742208	18	2257	2670	1597		12	48413593	G	A	0.634195	-0.0112627	0.00897122	0.209324	0.109691	0.0200418	4.42223e-08	-0.102677	0.0839103	0.221085	0.221085	0.0238467	17	3153	3400	8948
12	48278010	48403581	ENSG00000139219	COL2A1	locus1568	12	48398269	rs73297161	12	48372789	T	C	0.0675944	-0.00298152	0.00490266	0.543093	0.339018	0.0584836	6.75912e-09	-0.00879457	0.0145407	0.545296	0.545296	0.0664463	7	6607	7143	7699		12	48372789	T	C	0.0675944	-0.0267461	0.0172139	0.120245	0.339018	0.0584836	6.75912e-09	-0.0788928	0.0525681	0.133414	0.133414	0.242767	7	2234	2460	6421
12	48280509	48837476	ENSG00000134291	TMEM106C	locus1568	12	48357352	rs57624904	12	48353156	T	C	0.223658	-0.00285457	0.00278394	0.305188	-0.176627	0.0167708	6.16426e-26	0.0161616	0.0158362	0.307469	0.468447	0.510352	19	4726	6578	3262		12	48353156	T	C	0.223658	0.000863056	0.0103664	0.933648	-0.176627	0.0167708	6.16426e-26	-0.00488632	0.0586925	0.933651	0.271089	0.238688	19	9249	3937	6476
12	48292838	48961981	ENSG00000177981	ASB8	locus1568	12	48551378	rs11168422	12	48519505	G	T	0.214712	-0.00175548	0.00298143	0.555992	0.367609	0.0246466	2.62531e-50	-0.0047754	0.00811664	0.556299	0.276581	0.322473	20	6684	4981	4766		12	48519505	G	T	0.214712	-0.0222225	0.0105298	0.03482	0.367609	0.0246466	2.62531e-50	-0.0604514	0.0289292	0.036651	0.00935585	0.138758	20	919	441	7564
12	48349646	49076602	ENSG00000177875	C12orf68	locus1568	12	48577366	rs10875764	12	48582973	C	T	0.616302	0.00469662	0.00249377	0.0596541	0.0505945	0.00661214	1.98247e-14	0.0928287	0.0507604	0.0674353	0.0523129	0.844504	20	2060	2222	942		12	48582973	C	T	0.616302	-0.00369652	0.00888715	0.677454	0.0505945	0.00661214	1.98247e-14	-0.0730617	0.175914	0.677903	0.0747677	0.00677116	20	7174	1696	9228
12	48352412	48955571	ENSG00000269514	DKFZP779L1853	locus1568	12	48592170	rs10875763	12	48580859	A	G	0.38171	0.00515778	0.00252153	0.0408062	-0.182405	0.0196363	1.55505e-20	-0.0282765	0.014155	0.0457562	0.0937269	0.726095	20	1711	2887	1696		12	48580859	A	G	0.38171	0.0153068	0.00889711	0.085355	-0.182405	0.0196363	1.55505e-20	-0.0839167	0.0496062	0.0907114	0.0321988	0.20914	20	1697	946	6801
12	48364463	49021229	ENSG00000167528	ZNF641	locus1568	12	48744554	rs10875779	12	48629869	A	G	0.208748	-0.000760821	0.00302762	0.801588	0.132761	0.0219019	1.34749e-09	-0.00573075	0.0228247	0.801754	0.889484	0.132594	20	8427	9258	6785		12	48629869	A	G	0.208748	-0.0261464	0.0106444	0.0140355	0.132761	0.0219019	1.34749e-09	-0.196944	0.0865102	0.0228139	0.0188256	0.873402	20	668	692	886
12	48376503	48908120	ENSG00000226413	OR8T1P	locus1568	12	48836730	rs2634697	12	48693423	C	T	0.262425	0.00229388	0.00308178	0.456674	0.142964	0.0196868	3.81663e-13	0.0160452	0.0216693	0.459023	0.0881346	0.119301	20	5940	2791	6958		12	48693423	C	T	0.262425	0.0246555	0.00983215	0.0121539	0.142964	0.0196868	3.81663e-13	0.17246	0.0727585	0.0177735	0.0119077	0.446738	20	569	514	4499
12	48409297	49151097	ENSG00000197376	OR8S1	locus1568	12	48901137	rs11168614	12	48908134	C	G	0.274354	-0.00518049	0.002732	0.0579301	-0.304262	0.0303418	1.15033e-23	0.0170264	0.00913823	0.0624331	0.279483	0.0864506	20	1967	5001	7385		12	48908134	C	G	0.274354	-0.00422328	0.00968322	0.662732	-0.304262	0.0303418	1.15033e-23	0.0138804	0.0318554	0.663031	0.0619317	0.00309334	20	7062	1475	9318
12	48837316	49370547	ENSG00000272822	RP11-302B13.5	locus1568	12	49351148	rs11168784	12	49301205	T	C	0.409543	-0.00467147	0.00250073	0.0617559	0.172649	0.0239987	6.2881e-13	-0.0270576	0.0149648	0.0705936	0.104806	0.00192222	13	2105	3030	9207		12	49301205	T	C	0.409543	-0.00326904	0.00878601	0.709838	0.172649	0.0239987	6.2881e-13	-0.0189346	0.0509574	0.710208	0.631725	0.774981	13	7457	7202	1622
12	48851441	49845429	ENSG00000169884	WNT10B	locus1568	12	49365546	rs11168801	12	49345674	T	C	0.467197	-0.00296306	0.00245725	0.227877	-0.159017	0.0101009	7.69206e-56	0.0186336	0.015498	0.229238	0.00793463	0.00333558	20	3951	974	9131		12	49345674	T	C	0.467197	-0.00486369	0.00865794	0.574279	-0.159017	0.0101009	7.69206e-56	0.0305859	0.0544813	0.574523	0.686152	0.512211	20	6312	7625	3905
12	49004096	49673551	ENSG00000134285	FKBP11	locus1569	12	49320257	rs11168795	12	49327458	C	T	0.409543	-0.00453502	0.00250635	0.0703866	-0.347302	0.0183196	3.79748e-80	0.0130579	0.00724941	0.0716667	0.00117075	0.00122521	20	2120	507	9257		12	49327458	C	T	0.409543	-0.0035644	0.00878578	0.684963	-0.347302	0.0183196	3.79748e-80	0.0102631	0.025303	0.685031	0.719126	0.615606	20	7245	7901	2925
12	49117301	49755072	ENSG00000258017	RP11-386G11.10	locus1569	12	49521565	rs11168883	12	49537880	T	G	0.33002	0.00757173	0.00259327	0.00350301	-0.146034	0.0245382	2.6603e-09	-0.0518491	0.01978	0.00875991	0.00702072	0.00156353	16	854	937	9233		12	49537880	T	G	0.33002	0.00276399	0.00919368	0.763689	-0.146034	0.0245382	2.6603e-09	-0.018927	0.0630361	0.763981	0.603	0.931638	16	7918	6980	469
12	49140348	49698697	ENSG00000258232	RP11-161H23.5	locus1569	12	49667089	rs2114846	12	49548276	A	G	0.34493	0.00703756	0.00255022	0.00578753	-0.157915	0.0236687	2.52515e-11	-0.0445655	0.0174762	0.0107703	0.00438525	0.00625954	14	921	772	9008		12	49548276	A	G	0.34493	0.00224479	0.00909374	0.805024	-0.157915	0.0236687	2.52515e-11	-0.0142152	0.0576257	0.805155	0.729682	0.936045	14	8225	7975	438
12	49174256	49263634	ENSG00000167535	CACNB3	locus1569	12	49207577	rs12369130	12	49203805	A	T	0.163022	0.00998541	0.00332835	0.00269888	-0.109668	0.0174945	3.64019e-10	-0.0910512	0.033646	0.00680669	0.0172804	0.223277	5	758	1355	5723		12	49203805	A	T	0.163022	0.0048269	0.0117036	0.680025	-0.109668	0.0174945	3.64019e-10	-0.0440137	0.106949	0.680677	0.557895	0.483188	5	7204	6587	4155
12	49193852	49795815	ENSG00000139537	CCDC65	locus1569	12	49297893	rs7298330	12	49313549	C	T	0.409543	-0.0045874	0.00250595	0.0671598	-0.236131	0.0159208	9.14646e-50	0.0194274	0.0106931	0.0692451	0.00640842	0.00527938	20	2090	895	9047		12	49313549	C	T	0.409543	-0.00334081	0.00878587	0.703761	-0.236131	0.0159208	9.14646e-50	0.0141481	0.0372198	0.703854	0.692776	0.673079	20	7398	7679	2476
12	49232761	49710572	ENSG00000167553	TUBA1C	locus1569	12	49582519	rs77888738	12	49512929	G	A	0.333996	0.0077265	0.00256142	0.00255715	0.259835	0.0216203	2.85354e-33	0.0297362	0.0101636	0.00343634	6.09682e-06	2.1399e-05	20	605	117	9426		12	49512929	G	A	0.333996	0.00394777	0.00916628	0.666698	0.259835	0.0216203	2.85354e-33	0.0151934	0.0352999	0.666899	0.870061	0.897112	20	7096	8979	716
12	49237536	49478658	ENSG00000239617	RP11-302B13.1	locus1569	12	49297596	rs2641450	12	49341386	A	G	0.568588	0.0034843	0.00247558	0.159289	-0.247685	0.0290034	1.34381e-17	-0.0140675	0.0101297	0.164914	0.0528994	0.00263984	20	3262	2236	9164		12	49341386	A	G	0.568588	0.00523532	0.00872217	0.548352	-0.247685	0.0290034	1.34381e-17	-0.021137	0.0353016	0.549336	0.723691	0.675376	20	6102	7935	2454
12	49238189	49795815	ENSG00000134287	ARF3	locus1569	12	49351334	rs4760664	12	49354484	G	A	0.415507	-0.00465633	0.00250583	0.063141	0.112283	0.0127755	1.51025e-18	-0.0414696	0.0228105	0.0690629	0.0363467	0.0226497	20	2087	1887	8524		12	49354484	G	A	0.415507	-0.00333415	0.00876707	0.70372	0.112283	0.0127755	1.51025e-18	-0.0296941	0.0781532	0.703984	0.837284	0.716242	20	7399	8751	2114
12	49382695	49670440	ENSG00000167550	RHEBL1	locus1569	12	49463808	rs10459232	12	49467076	C	A	0.418489	0.0172748	0.00245788	2.0902e-12	0.0977713	0.0130949	8.24429e-14	0.176686	0.0345249	3.09398e-07	1.06332e-06	0.478196	20	55	84	3506		12	49467076	C	A	0.418489	0.00710478	0.00880241	0.419586	0.0977713	0.0130949	8.24429e-14	0.0726673	0.0905551	0.422284	0.570178	0.854806	20	4989	6689	1019
12	49636993	50224869	ENSG00000139644	TMBIM6	locus1569	12	50101508	rs7136052	12	50110736	T	A	0.100398	0.0163233	0.00396539	3.8477e-05	-0.199964	0.0116931	1.45715e-65	-0.0816312	0.020397	6.27759e-05	0.00102686	0.0450055	20	181	484	8064		12	50110736	T	A	0.100398	0.00191651	0.0144005	0.894125	-0.199964	0.0116931	1.45715e-65	-0.00958429	0.0720177	0.894128	0.387989	0.155706	20	8939	5090	7370
12	49677444	49986544	ENSG00000123352	SPATS2	locus1569	12	49760367	rs7964718	12	49854107	T	C	0.116302	0.00151057	0.00374557	0.686731	0.125089	0.0214573	5.55395e-09	0.012076	0.0300148	0.687438	0.0913381	0.00791873	20	7620	2853	8950		12	49854107	T	C	0.116302	0.0099873	0.0134738	0.458549	0.125089	0.0214573	5.55395e-09	0.0798415	0.108581	0.462145	0.555585	0.535706	20	5322	6558	3700
12	49679178	50224869	ENSG00000161791	FMNL3	locus1569	12	50101197	rs4133070	12	50078124	G	A	0.0994036	0.0144356	0.00394379	0.000251883	-0.136067	0.0217894	4.24744e-10	-0.106092	0.0335964	0.00158945	0.000573978	0.101573	20	439	412	7167		12	50078124	G	A	0.0994036	0.0023504	0.0144578	0.870858	-0.136067	0.0217894	4.24744e-10	-0.0172738	0.106291	0.870901	0.789659	0.464264	20	8742	8388	4332
12	49917221	50715252	ENSG00000161798	AQP5	locus1569	12	50355653	rs7299924	12	50348961	G	A	0.17992	7.55381e-05	0.00311294	0.980641	-0.265788	0.026519	1.21351e-23	-0.000284204	0.0117122	0.980641	0.873514	0.538457	15	9685	9162	3030		12	50348961	G	A	0.17992	-0.00720217	0.0112451	0.521867	-0.265788	0.026519	1.21351e-23	0.0270974	0.042395	0.522715	0.609665	0.875121	15	5883	7038	874
12	50237828	51005289	ENSG00000178449	COX14	locus1570	12	50505762	rs7968119	12	50507709	T	C	0.348907	0.00165002	0.0025439	0.516586	0.0991978	0.00892831	1.11554e-28	0.0166336	0.0256884	0.517299	0.15903	0.0108285	20	6390	3754	8859		12	50507709	T	C	0.348907	0.0123716	0.0090655	0.17235	0.0991978	0.00892831	1.11554e-28	0.124717	0.0920749	0.175573	0.290116	0.674783	20	2701	4130	2460
12	50314771	51220897	ENSG00000139624	CERS5	locus1570	12	50561085	rs61926224	12	50811799	G	A	0.0328032	-0.00422258	0.00675958	0.53218	-0.228406	0.0371024	7.45605e-10	0.0184872	0.0297465	0.534277	0.277348	0.0278272	8	6528	4985	8405		12	50811799	G	A	0.0328032	-0.0192735	0.0242513	0.426763	-0.228406	0.0371024	7.45605e-10	0.0843828	0.107058	0.430579	0.357085	0.000378138	8	5055	4814	9404
12	50359281	51060350	ENSG00000167588	GPD1	locus1570	12	50497602	rs56709084	12	50563890	C	T	0.435388	0.000156561	0.00247569	0.949576	0.0955391	0.0159281	1.99563e-09	0.00163871	0.0259143	0.949579	0.787006	0.0648331	20	9464	8642	7722		12	50563890	C	T	0.435388	-0.00655705	0.00871246	0.451687	0.0955391	0.0159281	1.99563e-09	-0.0686321	0.0919077	0.455214	0.722647	0.700415	20	5259	7929	2259
12	50362367	51249245	ENSG00000161813	LARP4	locus1570	12	50786166	rs57283487	12	50806930	T	C	0.0248509	0.010707	0.00731941	0.143517	0.229481	0.0197812	4.07492e-31	0.0466574	0.0321481	0.146689	0.0990153	0.330529	13	3061	2952	4692		12	50806930	T	C	0.0248509	0.0139403	0.0277506	0.615427	0.229481	0.0197812	4.07492e-31	0.0607471	0.121041	0.615757	0.717162	0.727056	13	6676	7882	2020
12	50416221	51306200	ENSG00000066084	DIP2B	locus1570	12	50898768	rs7131795	12	50887804	A	C	0.373757	-0.0042021	0.00258062	0.103456	0.049877	0.00844719	3.53567e-09	-0.0842492	0.0536711	0.116478	0.105818	0.401427	20	2705	3045	4123		12	50887804	A	C	0.373757	-0.00620311	0.00892963	0.487264	0.049877	0.00844719	3.53567e-09	-0.124368	0.180268	0.490252	0.483748	0.733639	20	5594	5963	1961
12	50439072	51060350	ENSG00000272368	RP4-605O3.4	locus1570	12	50505980	rs11169294	12	50561998	G	A	0.400596	0.000399636	0.00251451	0.873723	0.205401	0.0292523	2.19166e-12	0.00194564	0.0122451	0.873755	0.658255	0.0631414	16	8937	7870	7754		12	50561998	G	A	0.400596	-0.00462137	0.00881473	0.600085	0.205401	0.0292523	2.19166e-12	-0.0224993	0.0430342	0.601097	0.609451	0.480858	14	6551	7036	4173
12	51228136	51572347	ENSG00000050426	LETMD1	locus1570	12	51441745	rs55897461	12	51459319	C	T	0.140159	0.00433084	0.00353969	0.221138	0.240541	0.0209213	1.35934e-30	0.0180046	0.0147986	0.223742	0.273305	0.0716686	20	3901	4953	7600		12	51459319	C	T	0.140159	-0.0111972	0.0124488	0.368405	0.240541	0.0209213	1.35934e-30	-0.0465502	0.0519113	0.369865	0.340165	0.510855	20	4503	4644	3920
12	51666089	51922340	ENSG00000139629	GALNT6	locus1571	12	51777347	rs4761790	12	51749966	A	G	0.72167	-0.00114284	0.00281313	0.684557	0.257488	0.0170138	9.65811e-52	-0.00443842	0.0109292	0.684664	0.176203	0.15586	20	7605	3937	6494		12	51749966	A	G	0.72167	-0.000605012	0.00963692	0.949941	0.257488	0.0170138	9.65811e-52	-0.00234967	0.037427	0.949942	0.297771	0.138301	20	9389	4198	7571
12	51784002	52257437	ENSG00000050438	SLC4A8	locus1571	12	51785101	rs4761973	12	51880269	A	G	0.536779	-0.0069936	0.00244053	0.00416205	-0.0894558	0.0108315	1.4712e-16	0.0781794	0.0288775	0.00678383	0.00107698	0.0113129	17	756	488	8840		12	51880269	A	G	0.536779	0.0277539	0.00870953	0.00143947	-0.0894558	0.0108315	1.4712e-16	-0.310253	0.104357	0.00294915	0.00103473	0.213894	17	198	149	6759
12	52275199	52809338	ENSG00000257542	OR7E47P	locus1571	12	52473480	rs58143341	12	52472009	A	C	0.0775348	-0.00174714	0.00485627	0.71902	0.615821	0.0417328	2.8027e-49	-0.00283709	0.0078882	0.7191	0.370802	0.0343349	14	7851	5823	8262		12	52472009	A	C	0.0775348	-0.0116617	0.0161514	0.47028	0.615821	0.0417328	2.8027e-49	-0.0189368	0.0262588	0.470811	0.190784	0.0282268	14	5388	3103	8877
12	52418434	53094659	ENSG00000205420	KRT6A	locus1571	12	52887041	rs373608	12	52835643	G	A	0.379722	-0.00409239	0.00252618	0.105234	0.215028	0.026196	2.24101e-16	-0.0190319	0.0119747	0.111985	0.258151	0.137363	15	2660	4785	6729		12	52835643	G	A	0.379722	0.00967915	0.00890793	0.277224	0.215028	0.026196	2.24101e-16	0.0450134	0.0417882	0.2814	0.52103	0.580142	14	3704	6298	3252
12	52572043	52637940	ENSG00000258279	LINC00592	locus1571	12	52604714	rs7958522	12	52595006	T	C	0.385686	0.00465977	0.00254809	0.0674396	-0.166001	0.0251307	3.9619e-11	-0.0280707	0.0159272	0.0779953	0.315967	0.732665	6	2225	5334	1658		12	52595006	T	C	0.385686	0.00475711	0.0088759	0.591988	-0.166001	0.0251307	3.9619e-11	-0.0286571	0.0536447	0.593202	0.525641	0.865915	6	6496	6330	942
12	52575770	52644970	ENSG00000167767	KRT80	locus1571	12	52585784	rs11170039	12	52594339	A	G	0.375746	0.00542952	0.0025648	0.0342653	0.342368	0.0258251	4.09967e-40	0.0158587	0.00758626	0.0365772	0.0478751	0.686982	12	1574	2137	1969		12	52594339	A	G	0.375746	0.00514587	0.00892167	0.564086	0.342368	0.0258251	4.09967e-40	0.0150302	0.0260834	0.564454	0.888737	0.735503	12	6228	9098	1938
12	52576687	52881910	ENSG00000170523	KRT83	locus1571	12	52715182	rs998821	12	52712813	G	A	0.362823	-0.00126699	0.00253035	0.616571	-0.432872	0.0213277	1.38801e-91	0.00292694	0.00584728	0.616678	0.511835	0.725653	20	7111	6882	1701		12	52712813	G	A	0.362823	-0.000991849	0.00898284	0.912079	-0.432872	0.0213277	1.38801e-91	0.00229132	0.020752	0.912081	0.582792	0.264923	20	9077	6809	6161
12	52647197	52982744	ENSG00000205426	KRT81	locus1571	12	52685318	rs2852469	12	52709429	G	A	0.409543	-0.00181462	0.002474	0.463268	0.299267	0.0188582	1.03385e-56	-0.00606355	0.00827569	0.463745	0.604445	0.24103	20	5980	7508	5522		12	52709429	G	A	0.409543	0.00311656	0.00878417	0.722745	0.299267	0.0188582	1.03385e-56	0.010414	0.0293596	0.722811	0.489039	0.230752	20	7563	6015	6554
12	52651613	52898998	ENSG00000135477	KRT121P	locus1571	12	52652337	rs2078294	12	52652243	T	A	0.274354	0.00567129	0.00269637	0.0354388	-0.153202	0.0251797	1.1696e-09	-0.0370184	0.018622	0.0468248	0.134719	0.162414	15	1724	3432	6415		12	52652243	T	A	0.274354	-0.0113306	0.00969302	0.242424	-0.153202	0.0251797	1.1696e-09	0.0739589	0.0644266	0.250987	0.498128	0.0471196	15	3430	6089	8599
12	52666369	52946385	ENSG00000186081	KRT5	locus1571	12	52914471	rs379961	12	52842830	C	A	0.505964	-0.00254742	0.00258519	0.324432	0.0937338	0.014946	3.57567e-10	-0.0271772	0.0279184	0.33033	0.432828	0.0273384	20	4918	6322	8417		12	52836938	T	C	0.50497	0.0115248	0.0086451	0.1825	0.0936274	0.014932	3.60491e-10	0.123092	0.094399	0.192249	0.602157	0.287724	20	2876	6970	5963
12	52699548	52805755	ENSG00000161849	KRT84	locus1571	12	52779436	rs10876286	12	52790194	A	C	0.0576541	-0.00203376	0.00484397	0.674592	0.319276	0.054991	6.39967e-09	-0.00636992	0.0152113	0.675391	0.743436	0.351131	9	7533	8368	4515		12	52790194	A	C	0.0576541	-0.00702701	0.01853	0.704522	0.319276	0.054991	6.39967e-09	-0.0220092	0.0581613	0.705121	0.708052	0.520125	8	7407	7805	3848
12	52724479	52929245	ENSG00000170465	KRT6C	locus1571	12	52867569	rs12425745	12	52875761	C	T	0.242545	0.00727156	0.00291657	0.0126602	0.225608	0.0234663	6.97064e-22	0.0322309	0.0133552	0.0158063	0.0266392	0.705454	20	1089	1660	1852		12	52875761	C	T	0.242545	-0.00588193	0.0100878	0.559844	0.225608	0.0234663	6.97064e-22	-0.0260714	0.044796	0.560564	0.518372	0.343274	20	6199	6277	5449
12	53036844	53760837	ENSG00000111077	TENC1	locus1572	12	53440753	rs6580927	12	53450000	T	C	0.349901	0.00166959	0.00254854	0.512394	-0.114865	0.0130803	1.61314e-18	-0.0145352	0.0222489	0.513563	0.815476	0.954453	11	6358	8815	258		12	53450000	T	C	0.349901	-0.00666635	0.00905826	0.461767	-0.114865	0.0130803	1.61314e-18	0.0580364	0.0791365	0.463333	0.686943	0.281012	11	5335	7631	6030
12	53407849	53510717	ENSG00000167778	SPRYD3	locus1572	12	53473204	rs9783505	12	53465032	T	C	0.197813	-0.00227122	0.00299708	0.448564	0.0846614	0.00910898	1.48214e-20	-0.0268271	0.0355183	0.450066	0.0327502	0.139031	11	5854	1790	6708		12	53465032	T	C	0.197813	-0.017016	0.0108483	0.116756	0.0846614	0.00910898	1.48214e-20	-0.200989	0.12995	0.121944	0.0357779	0.214516	10	2100	1021	6744
12	53632499	54346869	ENSG00000270175	RP11-793H13.11	locus1572	12	53894720	rs71455249	12	53872385	G	T	0.111332	0.00902574	0.00403285	0.0252173	-0.263333	0.0458252	9.11256e-09	-0.034275	0.0164351	0.0370264	0.131247	0.175263	20	1583	3389	6266		12	53872385	G	T	0.111332	-0.0313508	0.0137724	0.0228253	-0.263333	0.0458252	9.11256e-09	0.119054	0.0562544	0.0343153	0.126427	0.234791	20	883	2360	6521
12	53635182	53717000	ENSG00000094914	AAAS	locus1572	12	53715415	rs4759213	12	53717000	T	C	0.988072	-0.00708506	0.00917577	0.440026	0.185604	0.0230328	7.73867e-16	-0.038173	0.0496638	0.442114	0.442114	NA	NA	5800	6394	NA		12	53717000	T	C	0.988072	0.0434399	0.0398164	0.275271	0.185604	0.0230328	7.73867e-16	0.234046	0.216481	0.279634	0.279634	NA	NA	3694	4023	NA
12	53638137	53680955	ENSG00000182544	MFSD5	locus1572	12	53645035	rs11170492	12	53644685	G	A	0.552684	-0.00783628	0.00245849	0.00143537	0.0809798	0.0130493	5.4467e-10	-0.0967683	0.0341298	0.00457821	0.00457821	0.777874	3	655	787	1376		12	53644685	G	A	0.552684	0.0181808	0.0087183	0.037037	0.0809798	0.0130493	5.4467e-10	0.22451	0.113576	0.0480721	0.0480721	0.885071	3	1101	1259	796
12	54154133	54646996	ENSG00000260470	RP11-834C11.11	locus1572	12	54541009	rs3136384	12	54578882	T	C	0.530815	0.000888248	0.00245871	0.7179	0.25737	0.0266075	3.93287e-22	0.00345125	0.00955986	0.718088	0.799768	0.600971	19	7839	8721	2560		12	54578882	T	C	0.530815	0.0119846	0.00865853	0.166315	0.25737	0.0266075	3.93287e-22	0.0465658	0.033985	0.170629	0.342377	0.486676	19	2654	4666	4119
12	54407290	54646996	ENSG00000257534	RP11-834C11.10	locus1573	12	54558236	rs3136384	12	54578882	T	C	0.530815	0.000888248	0.00245871	0.7179	0.395313	0.0301948	3.65494e-39	0.00224695	0.00622201	0.718003	0.753499	0.530015	20	7838	8425	3097		12	54578882	T	C	0.530815	0.0119846	0.00865853	0.166315	0.395313	0.0301948	3.65494e-39	0.0303168	0.022025	0.168676	0.50369	0.251245	20	2629	6148	6321
12	54504341	54582142	ENSG00000123415	SMUG1	locus1573	12	54577717	rs12229805	12	54547678	A	G	0.127237	0.000903897	0.00372803	0.808424	-0.18518	0.0228749	5.71059e-16	-0.00488118	0.020141	0.808508	0.659307	0.34556	15	8470	7881	4563		12	54547678	A	G	0.127237	-0.0110747	0.0129639	0.392955	-0.18518	0.0228749	5.71059e-16	0.0598049	0.0703957	0.395573	0.40376	0.621372	15	4741	5226	2883
12	54563242	54590133	ENSG00000248265	RP11-834C11.3	locus1573	12	54452038	rs3136384	12	54578882	T	C	0.530815	0.000888248	0.00245871	0.7179	0.159263	0.0287973	3.19336e-08	0.00557724	0.0154709	0.718475	0.718475	0.838813	6	7843	8239	998		12	54578882	T	C	0.530815	0.0119846	0.00865853	0.166315	0.159263	0.0287973	3.19336e-08	0.0752506	0.0560431	0.17936	0.17936	0.536764	6	2739	2975	3692
12	54636872	54912078	ENSG00000170627	GTSF1	locus1573	12	54867333	rs79783475	12	54833839	A	C	0.0636183	0.000482464	0.00430374	0.910741	0.63027	0.060106	1.00213e-25	0.000765488	0.0068288	0.910747	0.845104	0.614111	12	9198	8995	2481		12	54833839	A	C	0.0636183	0.0114784	0.0176975	0.516603	0.63027	0.060106	1.00213e-25	0.0182119	0.0281329	0.517404	0.365969	0.298376	12	5841	4891	5856
12	54703065	55407808	ENSG00000135426	TESPA1	locus1573	12	55367714	rs11561352	12	55203039	A	G	0.399602	0.00236239	0.00250099	0.344873	-0.124876	0.0121982	1.34988e-24	-0.0189179	0.0201129	0.346918	0.334422	0.65692	20	5043	5501	2185		12	55205557	A	G	0.399602	-0.00345151	0.00881954	0.69554	-0.124954	0.0122085	1.382e-24	0.0276223	0.0706339	0.695751	0.588036	0.234145	20	7330	6856	6527
12	55155151	55665981	ENSG00000258907	RP11-644F5.15	locus1573	12	56048952	rs144058665	12	55397143	A	G	0.0109344	-0.0107239	0.0116349	0.356687	0.576878	0.089431	1.11452e-10	-0.0185895	0.0203736	0.361543	0.605362	0.793	8	5170	7516	1268		12	55397143	A	G	0.0109344	0.0230915	0.041546	0.578344	0.576878	0.089431	1.11452e-10	0.0400284	0.0722855	0.579748	0.715868	0.910236	8	6363	7873	632
12	55707384	56465602	ENSG00000135441	BLOC1S1	locus1573	12	56109821	rs3138137	12	56116981	A	C	0.460239	-0.00701981	0.00254155	0.00574458	0.0961722	0.0132106	3.34068e-13	-0.0729921	0.0282652	0.00981163	0.0164286	0.0383178	5	893	1322	8174		12	56116981	A	C	0.460239	0.00828608	0.00867993	0.339767	0.0961722	0.0132106	3.34068e-13	0.0861588	0.0910267	0.343882	0.559648	0.839143	5	4274	6607	1126
12	55714099	56508409	ENSG00000135424	ITGA7	locus1573	12	56101485	rs12578695	12	56080768	A	C	0.494036	-0.00174796	0.00243801	0.473397	-0.131056	0.0122962	1.595e-26	0.0133375	0.0186448	0.474395	0.218426	0.169709	7	6052	4374	6337		12	56080768	A	C	0.494036	-0.0126866	0.00864287	0.142139	-0.131056	0.0122962	1.595e-26	0.0968031	0.0665704	0.145906	0.41909	0.667474	7	2372	5370	2519
12	55840095	56686913	ENSG00000258311	RP11-644F5.10	locus1573	12	56109820	rs73119300	12	56247251	A	G	0.122266	-0.00740522	0.00416934	0.075714	-0.427198	0.0435871	1.1145e-22	0.0173344	0.00991868	0.0805246	0.0344952	0.841283	10	2262	1834	976		12	56247251	A	G	0.122266	0.0129925	0.0131969	0.324864	-0.427198	0.0435871	1.1145e-22	-0.0304132	0.0310472	0.327293	0.725565	0.215237	10	4127	7951	6734
12	56065070	56220399	ENSG00000170439	METTL7B	locus1573	12	56075330	rs57862109	12	56065070	T	A	0.254473	0.00217179	0.00279506	0.437152	-0.14937	0.0219313	9.70443e-12	-0.0145397	0.0188337	0.440112	0.440112	NA	NA	5784	6378	NA		12	56065070	T	A	0.254473	0.00214433	0.00991639	0.8288	-0.14937	0.0219313	9.70443e-12	-0.0143558	0.0664216	0.828885	0.828885	NA	NA	8421	8686	NA
12	56109786	56342291	ENSG00000258056	RP11-644F5.11	locus1573	12	56122888	rs73119231	12	56126308	A	G	0.0387674	-0.00866167	0.00871224	0.320128	-0.374155	0.0619375	1.53307e-09	0.02315	0.0235984	0.326593	0.563126	0.244202	7	4888	7256	5486		12	56126308	A	G	0.0387674	-0.0118958	0.0223761	0.594982	-0.374155	0.0619375	1.53307e-09	0.0317938	0.0600355	0.596401	0.207246	0.179593	7	6525	3253	7097
12	56194955	56613941	ENSG00000111540	RAB5B	locus1573	12	56367697	rs34962186	12	56388889	C	T	0.0715706	0.00173562	0.00439718	0.693055	-0.113762	0.0190196	2.21358e-09	-0.0152566	0.0387365	0.693688	0.536756	0.0992044	10	7669	7081	7202		12	56388889	C	T	0.0715706	-0.000942349	0.0167552	0.955149	-0.113762	0.0190196	2.21358e-09	0.00828352	0.147289	0.955151	0.695988	0.75243	10	9436	7705	1790
12	56220180	56913646	ENSG00000197728	RPS26	locus1573	12	56435637	rs7297175	12	56473808	C	T	0.588469	-0.0150487	0.00247419	1.18486e-09	-0.243539	0.013605	1.16545e-71	0.0617917	0.0107297	8.46527e-09	3.62636e-08	0.542522	20	21	34	2991		12	56473808	C	T	0.588469	-0.0245114	0.00881098	0.00540393	-0.243539	0.013605	1.16545e-71	0.100647	0.0366132	0.00597925	0.00169875	0.252258	20	290	176	6308
12	56374695	56508409	ENSG00000065361	ERBB3	locus1573	12	56473641	rs7297175	12	56473808	C	T	0.588469	-0.0150487	0.00247419	1.18486e-09	0.0656551	0.0108753	1.56907e-09	-0.229208	0.0534939	1.82938e-05	3.69325e-05	0.503544	8	131	176	3320		12	56473808	C	T	0.588469	-0.0245114	0.00881098	0.00540393	0.0656551	0.0108753	1.56907e-09	-0.373336	0.147764	0.0115182	0.00795755	0.290059	8	429	405	5934
12	56428244	56786833	ENSG00000257727	CNPY2	locus1573	12	56705096	rs59626664	12	56636975	G	C	0.0675944	-0.00266883	0.00514868	0.604213	-0.278079	0.0406635	8.00077e-12	0.00959738	0.0185683	0.605248	0.769173	0.562749	7	7023	8521	2832		12	56636975	G	C	0.0675944	0.0146884	0.0172093	0.393373	-0.278079	0.0406635	8.00077e-12	-0.052821	0.0623665	0.397026	0.455643	0.659551	7	4753	5689	2583
12	56475348	57360968	ENSG00000135517	MIP	locus1573	12	56848426	rs138855722	12	56862720	G	C	0.0208748	0.00288715	0.00850221	0.734176	0.788806	0.094589	7.47319e-17	0.00366015	0.0107875	0.734387	0.753864	0.613889	10	7949	8428	2484		12	56862720	G	C	0.0208748	0.0337509	0.030222	0.264093	0.788806	0.094589	7.47319e-17	0.0427874	0.0386556	0.268343	0.242181	0.805026	10	3598	3637	1386
12	56786833	56978854	ENSG00000176422	SPRYD4	locus1573	12	56862301	rs7298123	12	56860073	T	C	0.765408	-0.00271217	0.00303081	0.370859	-0.121057	0.0183108	3.81119e-11	0.0224041	0.0252645	0.375198	0.533278	0.95383	17	5281	7053	262		12	56860073	T	C	0.765408	-0.00508663	0.0101934	0.61777	-0.121057	0.0183108	3.81119e-11	0.0420185	0.0844426	0.618768	0.227047	0.630987	17	6708	3467	2812
12	56895503	57362422	ENSG00000258679	RP11-74M13.4	locus1574	12	57216769	rs7314567	12	57258015	T	C	0.506958	0.00645081	0.00244614	0.00836092	0.186355	0.0295599	2.89469e-10	0.0346157	0.0142284	0.01498	0.0208516	0.227007	18	1068	1480	5697		12	57258015	T	C	0.506958	-0.00973247	0.00865391	0.260745	0.186355	0.0295599	2.89469e-10	-0.0522254	0.0471709	0.268228	0.339297	0.741481	18	3596	4639	1888
12	56898085	57854782	ENSG00000166881	TMEM194A	locus1574	12	57472546	rs150470545	12	57376449	T	C	0.0218688	-0.0164881	0.00805507	0.0406654	1.02535	0.075993	1.72684e-41	-0.0160805	0.00794581	0.0429939	0.0335444	0.965994	6	1664	1808	186		12	57376449	T	C	0.0218688	-0.00799059	0.0295439	0.786802	1.02535	0.075993	1.72684e-41	-0.00779304	0.0288192	0.786844	0.766905	0.565296	6	8087	8230	3408
12	56987179	57478830	ENSG00000198056	PRIM1	locus1574	12	57146157	rs7135720	12	57096030	G	A	0.0805169	-0.00574837	0.00459244	0.210678	-0.325858	0.0284649	2.41403e-30	0.0176407	0.0141774	0.213394	0.246165	0.0952258	19	3771	4662	7258		12	57096030	G	A	0.0805169	0.0215684	0.0158896	0.174655	-0.325858	0.0284649	2.41403e-30	-0.0661897	0.0491038	0.177673	0.589431	0.766476	18	2725	6870	1692
12	57006384	57534912	ENSG00000025423	HSD17B6	locus1574	12	57145945	rs57340110	12	57229380	G	A	0.0735586	0.00097345	0.0045648	0.831131	0.488095	0.0270586	9.72685e-73	0.00199439	0.00935294	0.831143	0.374503	0.147608	20	8633	5862	6612		12	57229380	G	A	0.0735586	0.00950914	0.0165459	0.565485	0.488095	0.0270586	9.72685e-73	0.0194822	0.0339161	0.565682	0.374906	0.649693	20	6236	4986	2651
12	57015664	57168609	ENSG00000110958	PTGES3	locus1574	12	57082084	rs73113820	12	57023274	A	G	0.0904573	-0.00565181	0.00434225	0.193058	-0.0962276	0.0160757	2.15176e-09	0.0587338	0.0461792	0.203421	0.203421	0.0492682	9	3674	4229	7986		12	57023274	A	G	0.0904573	-0.0237531	0.015066	0.114887	-0.0962276	0.0160757	2.15176e-09	0.246843	0.161906	0.127358	0.127358	0.425124	9	2168	2379	4685
12	57076894	57520687	ENSG00000166888	STAT6	locus1574	12	57505216	rs73338505	12	57504529	C	T	0.0675944	0.000887003	0.00543508	0.870361	0.20266	0.0212215	1.30018e-21	0.0043768	0.0268226	0.87038	0.359635	0.343974	8	8912	5733	4577		12	57504529	C	T	0.0675944	-0.00953185	0.0172056	0.579581	0.20266	0.0212215	1.30018e-21	-0.0470337	0.0850416	0.580217	0.851008	0.728796	8	6368	8853	2002
12	57086610	57488153	ENSG00000170426	SDR9C7	locus1574	12	57328189	rs4759036	12	57272614	T	C	0.363817	-0.00603968	0.00252472	0.0167468	-0.165867	0.0297864	2.56874e-08	0.0364128	0.0165665	0.0279504	0.0279504	0.282569	6	1390	1686	5129		12	57272614	T	C	0.363817	0.00313793	0.00898541	0.72692	-0.165867	0.0297864	2.56874e-08	-0.0189184	0.0542788	0.727434	0.727434	0.386072	6	7604	7961	5012
12	57682181	58576798	ENSG00000123427	METTL21B	locus1575	12	58165275	rs10877017	12	58169361	C	T	0.319085	-0.00672812	0.00260013	0.00966449	0.385031	0.0276095	3.34603e-44	-0.0174742	0.00686831	0.0109534	0.00185508	0.00314731	20	932	581	9137		12	58169361	C	T	0.319085	-0.0178019	0.00927536	0.05495	0.385031	0.0276095	3.34603e-44	-0.046235	0.024317	0.0572563	0.0626159	0.0979902	20	1239	1485	8018
12	57694732	58498178	ENSG00000123297	TSFM	locus1575	12	58176372	rs4301823	12	58186594	T	C	0.318091	-0.00645748	0.00261789	0.0136376	-0.274871	0.0158777	3.83225e-67	0.0234928	0.00962028	0.0146059	0.000628768	0.00103394	20	1053	424	9268		12	58182312	T	C	0.318091	-0.0180295	0.00928278	0.0521063	-0.274782	0.0158758	4.0807e-67	0.0656139	0.0339944	0.0535895	0.0663417	0.0678637	20	1184	1549	8363
12	57797043	58457340	ENSG00000135454	B4GALNT1	locus1575	12	58026934	rs3899676	12	58027916	G	A	0.22664	-0.00763729	0.00289188	0.00826753	0.12237	0.00989854	4.1738e-35	-0.0624115	0.0241655	0.00980391	0.00502671	0.0232671	20	891	818	8511		12	58027916	G	A	0.22664	0.0066377	0.0103295	0.520487	0.12237	0.00989854	4.1738e-35	0.0542429	0.0845263	0.52105	0.126514	0.0522355	20	5872	2363	8534
12	57835789	58734705	ENSG00000166896	XRCC6BP1	locus1575	12	58335324	rs3751326	12	58335330	G	C	0.313121	-0.0114799	0.00261641	1.14581e-05	-0.377892	0.0214051	9.42354e-70	0.0303788	0.00713433	2.06158e-05	9.55471e-07	0.000289531	20	138	83	9361		12	58335330	G	C	0.313121	0.000168905	0.00933555	0.985565	-0.377892	0.0214051	9.42354e-70	-0.000446968	0.0247043	0.985565	0.392943	0.252863	20	9678	5136	6301
12	57975953	58335330	ENSG00000270039	RP11-571M6.17	locus1575	12	58197621	rs10877017	12	58169361	C	T	0.319085	-0.00672812	0.00260013	0.00966449	-0.163082	0.0196145	9.22562e-17	0.0412561	0.016698	0.0134842	0.000689868	0.00642354	20	1016	435	9001		12	58169361	C	T	0.319085	-0.0178019	0.00927536	0.05495	-0.163082	0.0196145	9.22562e-17	0.109159	0.0583711	0.061471	0.0755296	0.158739	20	1293	1706	7327
12	58047713	58286188	ENSG00000257921	RP11-571M6.15	locus1575	12	58166811	rs10877017	12	58169361	C	T	0.319085	-0.00672812	0.00260013	0.00966449	-0.204613	0.0352198	6.26224e-09	0.0328822	0.013911	0.0180912	0.0180912	0.00161717	11	1136	1389	9228		12	58169361	C	T	0.319085	-0.0178019	0.00927536	0.05495	-0.204613	0.0352198	6.26224e-09	0.0870029	0.0477409	0.0683945	0.0683945	0.224788	11	1390	1580	6618
12	59177836	59331909	ENSG00000222210	RN7SKP65	locus1576	12	58372060	rs117407335	12	59177836	G	T	0.0238569	-0.00629057	0.0078511	0.422996	0.314598	0.0511398	7.66439e-10	-0.0199956	0.0251668	0.426891	0.426891	0.756039	3	5678	6277	1502		12	59177836	G	T	0.0238569	0.032365	0.0283214	0.253132	0.314598	0.0511398	7.66439e-10	0.102877	0.0915643	0.261203	0.261203	0.917191	3	3519	3837	579
12	59925835	60257018	ENSG00000118596	SLC16A7	locus1576	12	59989848	rs71463241	12	60227386	C	G	0.0904573	-0.00210028	0.00441404	0.634204	-0.092073	0.0167441	3.82326e-08	0.022811	0.0481198	0.635466	0.635466	0.167554	4	7232	7711	6370		12	60227386	C	G	0.0904573	0.0141882	0.0150628	0.346224	-0.092073	0.0167441	3.82326e-08	-0.154097	0.165979	0.353192	0.353192	0.712704	4	4350	4763	2145
12	61924857	62519763	ENSG00000198673	FAM19A2	locus1578	12	62586623	rs11174148	12	62129257	G	A	0.321074	0.00290496	0.0025638	0.257185	-0.0612344	0.0102432	2.25801e-09	-0.04744	0.042614	0.265601	0.307588	0.34961	20	4311	5259	4528		12	62129257	G	A	0.321074	-0.0377954	0.0093036	4.85599e-05	-0.0612344	0.0102432	2.25801e-09	0.617226	0.183696	0.000779319	0.00108878	0.211622	20	88	152	6785
12	62860794	63294090	ENSG00000200296	RNU1-83P	locus1578	12	63244681	rs624826	12	63288437	T	C	0.0149105	-0.0174012	0.0143542	0.225409	0.296259	0.0495403	2.22922e-09	-0.0587364	0.049437	0.234792	0.234792	NA	NA	4003	4533	NA		12	63288437	T	C	0.0149105	-0.00494724	0.0356424	0.889607	0.296259	0.0495403	2.22922e-09	-0.016699	0.120341	0.889636	0.889636	NA	NA	8904	9105	NA
12	63576414	64336133	ENSG00000177990	DPY19L2	locus1579	12	64062357	rs11533676	12	64074094	G	A	0.195825	-0.00497866	0.00299226	0.0961435	-0.294632	0.0159709	5.40837e-76	0.0168979	0.0101972	0.0974956	0.320659	0.53778	20	2482	5391	3035		12	64074094	G	A	0.195825	0.0105786	0.0108933	0.331495	-0.294632	0.0159709	5.40837e-76	-0.0359044	0.0370239	0.332164	0.18288	0.183199	20	4165	3021	7054
12	63793114	64338105	ENSG00000255642	PABPC1P4	locus1579	12	64215801	rs7311611	12	64221421	G	A	0.185885	-0.00283239	0.0030507	0.35318	0.298585	0.0223691	1.21473e-40	-0.00948604	0.0102419	0.354341	0.353707	0.0629197	20	5111	5672	7757		12	64221421	G	A	0.185885	0.00774417	0.0111064	0.485631	0.298585	0.0223691	1.21473e-40	0.0259362	0.0372473	0.486225	0.367987	0.138878	20	5545	4914	7563
12	63806040	64293646	ENSG00000255583	RP11-415I12.2	locus1579	12	64109256	rs12231573	12	64133212	T	G	0.408549	-0.00313815	0.00246472	0.202937	0.268406	0.0297775	1.9918e-19	-0.0116918	0.00927396	0.207412	0.366257	0.946401	20	3719	5784	301		12	64133212	T	G	0.408549	0.0135395	0.0087969	0.123774	0.268406	0.0297775	1.9918e-19	0.0504442	0.033249	0.129225	0.0957948	0.0960349	20	2184	1954	8042
12	63934035	64267728	ENSG00000118600	TMEM5	locus1580	12	64173583	rs7136942	12	64181434	A	G	0.250497	-0.00173122	0.0029548	0.557942	0.112688	0.0171844	5.46966e-11	-0.0153629	0.0263255	0.559506	0.642373	0.613041	20	6712	7758	2490		12	64181434	A	G	0.250497	0.0011217	0.00996821	0.910405	0.112688	0.0171844	5.46966e-11	0.00995405	0.0884716	0.910418	0.704757	0.107165	20	9067	7766	7911
12	64673547	65081001	ENSG00000153179	RASSF3	locus1580	12	65004293	rs11175509	12	65055308	T	A	0.121272	-0.00391482	0.00380131	0.303075	0.203415	0.0267133	2.64208e-14	-0.0192455	0.0188576	0.307459	0.714275	0.542057	17	4725	8214	2996		12	65055308	T	A	0.121272	0.00663264	0.0132343	0.616251	0.203415	0.0267133	2.64208e-14	0.0326065	0.0652013	0.617013	0.203639	0.452391	17	6690	3219	4436
12	64700784	64886559	ENSG00000243024	RPS11P6	locus1580	12	64616117	rs56010773	12	64741372	T	C	0.452286	-0.000652265	0.00249604	0.793846	-0.164714	0.0261982	3.23168e-10	0.00395999	0.0151669	0.79402	0.79402	0.909886	8	8368	8684	510		12	64741372	T	C	0.452286	-0.003287	0.00867782	0.70485	-0.164714	0.0261982	3.23168e-10	0.0199558	0.0527797	0.705359	0.705359	0.488649	7	7408	7772	4099
12	65089424	65797275	ENSG00000255693	RP11-766N7.3	locus1580	12	65277174	rs1394598	12	65300657	T	G	0.313121	0.00620264	0.0026627	0.0198349	-0.430124	0.0217989	1.1573e-86	-0.0144206	0.00623353	0.0207012	0.116849	0.0644088	20	1215	3190	7731		12	65300657	T	G	0.313121	-0.00946275	0.00932581	0.310256	-0.430124	0.0217989	1.1573e-86	0.022	0.0217103	0.310895	0.357994	0.8385	20	3964	4822	1135
12	65114763	65625583	ENSG00000111490	TBC1D30	locus1580	12	65174973	rs2590719	12	65289469	G	T	0.729622	-0.00220206	0.00270406	0.415442	-0.0972753	0.0152037	1.57306e-10	0.0226374	0.0280222	0.419184	0.52318	0.147594	16	5613	6968	6614		12	65289469	G	T	0.729622	-0.01404	0.00972865	0.148977	-0.0972753	0.0152037	1.57306e-10	0.144332	0.102524	0.159194	0.223874	0.936777	16	2534	3432	425
12	65386345	65878625	ENSG00000156076	WIF1	locus1581	12	65515346	rs7969576	12	65435764	T	C	0.379722	0.00470131	0.00251408	0.0614843	0.114958	0.0197674	6.04449e-09	0.0408959	0.0229723	0.0750391	0.194687	0.252989	6	2180	4140	5389		12	65435764	T	C	0.379722	-0.0106588	0.00891029	0.231605	0.114958	0.0197674	6.04449e-09	-0.0927189	0.0791318	0.241317	0.456564	0.480399	6	3346	5702	4178
12	66432021	66643170	ENSG00000239335	RP11-745O10.2	locus1582	12	66524531	rs1370126	12	66546892	G	A	0.435388	0.00354616	0.00245229	0.14816	-0.670258	0.0279375	3.42766e-127	-0.00529074	0.00366536	0.148896	0.126926	0.215699	19	3082	3329	5808		12	66546892	G	A	0.435388	-0.00087793	0.00871351	0.919745	-0.670258	0.0279375	3.42766e-127	0.00130984	0.0130004	0.919746	0.997835	0.987877	19	9140	9785	76
12	66456016	66632268	ENSG00000155957	TMBIM4	locus1582	12	66563852	rs2870783	12	66486323	G	A	0.429423	0.0029528	0.00246195	0.230382	0.170888	0.0135037	1.05117e-36	0.0172792	0.0144714	0.232468	0.221017	0.105089	14	3977	4402	7126		12	66486323	G	A	0.429423	0.000801158	0.00872673	0.926853	0.170888	0.0135037	1.05117e-36	0.0046882	0.0510683	0.926855	0.953094	0.886633	14	9186	9534	786
12	66458362	66911385	ENSG00000127311	HELB	locus1582	12	66696325	rs12146757	12	66694475	C	T	0.531809	-0.00481187	0.00244754	0.0492986	0.31786	0.0183088	1.62597e-67	-0.0151383	0.00774928	0.0507587	0.248756	0.478027	20	1797	4690	3507		12	66694475	C	T	0.531809	0.00215286	0.00866057	0.803684	0.31786	0.0183088	1.62597e-67	0.00677298	0.0272493	0.803704	0.886586	0.780511	20	8218	9082	1579
12	67463010	67856885	ENSG00000111530	CAND1	locus1583	12	67663061	rs1161092	12	67722012	A	G	0.686879	0.000122564	0.00260684	0.9625	0.058754	0.00654446	2.76552e-19	0.00208605	0.0443694	0.962501	0.58676	0.338247	20	9553	7410	4624		12	67722012	A	G	0.686879	0.0409549	0.00936408	1.22202e-05	0.058754	0.00654446	2.76552e-19	0.697058	0.177284	8.42906e-05	0.000119245	0.855561	20	30	49	1009
12	68320642	68501812	ENSG00000255733	IFNG-AS1	locus1584	12	68383225	rs2051993	12	68413678	A	G	0.285288	-0.00201086	0.00263377	0.44517	0.310757	0.0283975	7.17088e-28	-0.00647085	0.00849593	0.446274	0.495028	0.235969	20	5830	6760	5583		12	68413678	A	G	0.285288	0.000974184	0.00956559	0.918882	0.310757	0.0283975	7.17088e-28	0.00313487	0.0307829	0.918885	0.985727	0.729118	18	9134	9721	2000
12	68509795	68742941	ENSG00000111554	MDM1	locus1584	12	68689103	rs12313312	12	68732040	A	G	0.352883	-0.00149261	0.00256452	0.560552	0.0955626	0.0121763	4.21929e-15	-0.0156192	0.0269098	0.561626	0.687078	0.51913	10	6730	8057	3181		12	68732040	A	G	0.352883	-0.00129412	0.00903833	0.886147	0.0955626	0.0121763	4.21929e-15	-0.0135421	0.0945959	0.886166	0.702972	0.527567	10	8878	7750	3783
12	68890280	69241993	ENSG00000111581	NUP107	locus1585	12	69080514	rs187986843	12	69080770	C	T	0.0328032	-0.0012435	0.00838609	0.882121	-0.500182	0.063942	5.1813e-15	0.0024861	0.0167691	0.882142	0.27496	0.380124	12	8993	4970	4271		12	69080770	C	T	0.0328032	-0.034804	0.0242624	0.151433	-0.500182	0.063942	5.1813e-15	0.0695827	0.0493159	0.158257	0.372828	0.119825	12	2521	4967	7777
12	69325454	69473433	ENSG00000135678	CPM	locus1585	12	69250324	rs17105998	12	69367391	A	G	0.16501	-0.00015131	0.00324366	0.962794	-0.24593	0.0230621	1.5027e-26	0.000615255	0.0131895	0.962794	0.259887	0.15401	11	9555	4810	6520		12	69367391	A	G	0.16501	0.00179839	0.0116356	0.877169	-0.24593	0.0230621	1.5027e-26	-0.0073126	0.0473175	0.877182	0.382995	0.23505	11	8803	5052	6515
12	69530479	69825991	ENSG00000127337	YEATS4	locus1585	12	69753483	rs580059	12	69754346	C	T	0.0457256	0.00457745	0.00598808	0.444613	0.408087	0.0243405	4.34587e-63	0.0112168	0.0146888	0.445086	0.200476	0.47029	20	5817	4204	3558		12	69754346	C	T	0.0457256	-0.043083	0.0207102	0.0375002	0.408087	0.0243405	4.34587e-63	-0.105573	0.0511387	0.0389756	0.0875108	0.557519	20	964	1866	3481
12	69613494	69834494	ENSG00000090382	LYZ	locus1585	12	69742121	rs4761234	12	69732105	C	T	0.469185	-0.00396636	0.00244516	0.104776	-0.220193	0.0226804	2.7731e-22	0.0180131	0.0112585	0.10961	0.0812892	0.322155	20	2631	2688	4769		12	69732105	C	T	0.469185	0.017374	0.00867212	0.0451304	-0.220193	0.0226804	2.7731e-22	-0.0789037	0.040214	0.0497513	0.128714	0.26972	20	1124	2398	6130
12	69829579	70656540	ENSG00000166268	MYRFL	locus1586	12	70219084	rs4332561	12	70157582	T	C	0.0616302	-0.000294928	0.00472109	0.950188	1.21749	0.0475882	2.3081e-144	-0.000242243	0.00387774	0.950188	0.500006	0.9121	20	9471	6797	494		12	70157582	T	C	0.0616302	0.012652	0.0179624	0.481208	1.21749	0.0475882	2.3081e-144	0.0103919	0.0147592	0.481374	0.450268	0.389363	20	5505	5643	4988
12	70013030	70575947	ENSG00000127325	BEST3	locus1586	12	70093144	rs17225545	12	70081621	T	C	0.203777	0.00069535	0.0030666	0.820619	-0.265506	0.0299805	8.29655e-19	-0.00261896	0.0115538	0.820676	0.135843	0.00165952	18	8545	3444	9223		12	70081621	T	C	0.203777	-0.0218042	0.0107359	0.0422587	-0.265506	0.0299805	8.29655e-19	0.0821231	0.0414852	0.0477514	0.0414478	0.218024	18	1095	1139	6700
12	70023617	70308675	ENSG00000127328	RAB3IP	locus1586	12	70132461	rs775439	12	70096374	G	A	0.385686	-0.000719017	0.00247625	0.771537	0.0855611	0.0136012	3.16053e-10	-0.00840355	0.0289721	0.771773	0.94972	0.0144276	20	8202	9556	8752		12	70096374	G	A	0.385686	0.00313277	0.00887352	0.724053	0.0855611	0.0136012	3.16053e-10	0.0366144	0.103873	0.724469	0.941914	0.0398427	20	7581	9477	8718
12	70093560	70809003	ENSG00000257139	RP11-320P7.2	locus1586	12	70574118	rs1036537	12	70575947	T	C	0.699801	0.000119095	0.00260045	0.963471	-0.330842	0.0238377	8.49633e-44	-0.000359975	0.00786014	0.963472	0.707774	0.507281	20	9562	8172	3285		12	70575947	T	C	0.699801	0.00428621	0.0094235	0.649223	-0.330842	0.0238377	8.49633e-44	-0.0129554	0.0284987	0.649399	0.307684	0.202892	20	6939	4296	6872
12	70222300	71167305	ENSG00000257815	RP11-611E13.2	locus1586	12	70637138	rs79758480	12	70721770	C	T	0.161034	0.00373221	0.00357918	0.297062	0.495894	0.034829	5.32702e-46	0.00752623	0.00723697	0.298354	0.0463783	0.0297668	20	4634	2110	8359		12	70721770	C	T	0.161034	-0.0290724	0.0117778	0.013572	0.495894	0.034829	5.32702e-46	-0.0586262	0.024105	0.0150109	0.00434148	0.12881	20	505	290	7672
12	70322582	70862486	ENSG00000257613	RP11-320P7.1	locus1586	12	70615642	rs78824615	12	70579495	G	A	0.177932	0.00249032	0.00340573	0.464649	0.24079	0.0317831	3.56254e-14	0.0103423	0.0142097	0.466717	0.0934122	0.00198654	20	5999	2884	9202		12	70579495	G	A	0.177932	-0.0208529	0.0113072	0.0651522	0.24079	0.0317831	3.56254e-14	-0.0866019	0.04833	0.0731512	0.0129135	0.0103133	20	1454	547	9159
12	70470812	71135502	ENSG00000135643	KCNMB4	locus1586	12	70760056	rs3782374	12	70951797	T	C	0.214712	0.00373642	0.00298463	0.210612	-0.215277	0.0215677	1.83776e-23	-0.0173563	0.0139728	0.21418	0.485253	0.481856	15	3781	6703	3473		12	70951797	T	C	0.214712	0.00755154	0.0105201	0.472868	-0.215277	0.0215677	1.83776e-23	-0.0350782	0.0489939	0.474009	0.793847	0.190991	15	5428	8427	6975
12	70852970	71073699	ENSG00000257302	FAHD2P1	locus1587	12	71065698	rs7971705	12	71068915	G	A	0.250497	0.00127952	0.00278346	0.645741	-0.0974642	0.0175932	3.02677e-08	-0.0131281	0.0286569	0.646872	0.646872	0.315049	10	7313	7791	4831		12	71068915	G	A	0.250497	-0.00580884	0.00996933	0.560115	-0.0974642	0.0175932	3.02677e-08	0.0595997	0.102851	0.562269	0.562269	0.510386	10	6210	6628	3923
12	71232530	71666186	ENSG00000127324	TSPAN8	locus1587	12	71835678	rs10879205	12	71249548	T	G	0.520875	-0.00338336	0.00243418	0.164548	0.116826	0.0190981	9.52611e-10	-0.0289607	0.021367	0.175293	0.165201	0.690774	13	3366	3816	1949		12	71249548	T	G	0.520875	-0.00814471	0.00864781	0.346283	0.116826	0.0190981	9.52611e-10	-0.0697166	0.0748952	0.351928	0.710058	0.735209	12	4339	7824	1942
12	71346591	71639539	ENSG00000222405	RNU4-65P	locus1587	12	70837703	rs143637261	12	71531216	C	T	0.0159046	0.00218743	0.00773366	0.777295	0.304257	0.0535242	1.31218e-08	0.00718942	0.0254496	0.777563	0.777563	0.0586721	8	8250	8576	7826		12	71531216	C	T	0.0159046	0.0352648	0.0345358	0.307203	0.304257	0.0535242	1.31218e-08	0.115905	0.115326	0.314886	0.314886	0.0190128	8	3993	4372	9017
12	71943379	72227747	ENSG00000139291	TMEM19	locus1588	12	72079867	rs1880893	12	72098118	T	A	0.151093	-0.00237947	0.0034093	0.485218	-0.0885043	0.0145225	1.0993e-09	0.0268854	0.0387731	0.488057	0.811746	0.744542	17	6154	8785	1576		12	72098118	T	A	0.151093	0.0118498	0.012065	0.326021	-0.0885043	0.0145225	1.0993e-09	-0.133889	0.13808	0.332221	0.709706	0.423289	17	4166	7819	4699
12	72192145	72615551	ENSG00000139287	TPH2	locus1588	12	72332626	rs11178995	12	72329293	T	C	0.0715706	0.0015456	0.00473187	0.743943	0.203422	0.0257446	2.75451e-15	0.00759801	0.0232812	0.744154	0.779061	0.893691	6	8023	8583	596		12	72329293	T	C	0.0715706	0.0148127	0.016758	0.37674	0.203422	0.0257446	2.75451e-15	0.0728176	0.0828942	0.379705	0.414691	0.760481	6	4602	5333	1733
12	72633938	72838129	ENSG00000236333	TRHDE-AS1	locus1589	12	72652020	rs73336638	12	72652971	T	C	0.184891	0.000719019	0.00326351	0.825621	-0.525549	0.0275204	2.68931e-81	-0.00136813	0.00621012	0.825633	0.4365	NA	NA	8587	6356	NA		12	72652971	T	C	0.184891	0.00650787	0.0111263	0.558608	-0.525549	0.0275204	2.68931e-81	-0.012383	0.0211807	0.558792	0.217351	NA	NA	6182	3357	NA
12	74442420	75433529	ENSG00000253719	ATXN7L3B	locus1589	12	74931551	rs7132047	12	74939018	C	T	0.224652	-0.00142175	0.00296974	0.63212	-0.269389	0.0129176	1.38944e-96	0.00527768	0.0110269	0.63221	0.946464	0.857168	20	7213	9535	858		12	74939018	C	T	0.224652	0.00803522	0.0103512	0.437597	-0.269389	0.0129176	1.38944e-96	-0.0298276	0.0384515	0.437914	0.53895	0.0364944	20	5118	6436	8763
12	75350296	76055054	ENSG00000180481	GLIPR1L2	locus1591	12	75784850	rs10785187	12	75787981	A	G	0.37674	-0.00127137	0.0024984	0.61084	-0.821474	0.0276559	6.94942e-194	0.00154767	0.00304181	0.610892	0.69501	0.12191	20	7069	8106	6924		12	75787981	A	G	0.37674	-0.00216483	0.00891326	0.808101	-0.821474	0.0276559	6.94942e-194	0.0026353	0.0108507	0.808107	0.935623	0.355166	20	8258	9432	5334
12	75383057	75500864	ENSG00000166006	KCNC2	locus1591	12	75601784	rs1458609	12	75474373	A	G	0.895626	-0.00577571	0.0040142	0.150201	-0.137308	0.022685	1.42347e-09	0.0420639	0.0300496	0.161569	0.161569	0.0985898	9	3220	3779	7213		12	75474373	A	G	0.895626	-0.00357955	0.0141291	0.800001	-0.137308	0.022685	1.42347e-09	0.0260695	0.102991	0.800172	0.800172	0.147427	9	8201	8489	7463
12	75504066	76039483	ENSG00000139278	GLIPR1	locus1591	12	75874460	rs10879923	12	75883580	T	C	0.37674	-0.00117868	0.00250017	0.637328	-0.134691	0.0134267	1.10719e-23	0.00875097	0.0185828	0.637699	0.664833	0.45039	20	7250	7920	3715		12	75883580	T	C	0.37674	0.0012249	0.00891341	0.890697	-0.134691	0.0134267	1.10719e-23	-0.00909418	0.0661829	0.890707	0.797024	0.540564	20	8913	8461	3647
12	75580704	76039483	ENSG00000111615	KRR1	locus1591	12	75905401	rs1056904	12	75893399	G	T	0.233598	1.51816e-05	0.00282838	0.995717	0.180195	0.0107047	1.39392e-63	8.42509e-05	0.0156962	0.995717	0.655283	0.624539	20	9807	7851	2404		12	75893399	G	T	0.233598	-0.000544842	0.0102075	0.957432	0.180195	0.0107047	1.39392e-63	-0.00302362	0.056647	0.957432	0.873247	0.926809	20	9448	9001	504
12	75667116	76039483	ENSG00000257497	RP11-585P4.5	locus1591	12	75883600	rs1679378	12	75898585	T	C	0.609344	-0.00138654	0.0025363	0.584599	-0.231147	0.0298786	1.02432e-14	0.00599852	0.011	0.585534	0.769794	0.290383	20	6901	8527	5055		12	75898585	T	C	0.609344	0.00113379	0.00885269	0.898092	-0.231147	0.0298786	1.02432e-14	-0.00490505	0.0383042	0.898105	0.799554	0.618027	20	8968	8483	2906
12	75705576	75725011	ENSG00000258304	RP11-453D16.1	locus1591	12	76509491	rs181734292	12	75725011	C	T	0.0109344	0.0216571	0.0148279	0.144135	0.794916	0.0701131	8.5436e-30	0.0272445	0.0188076	0.147452	0.147452	NA	NA	3069	3600	NA		12	75725011	C	T	0.0109344	-0.0259699	0.0415575	0.532026	0.794916	0.0701131	8.5436e-30	-0.03267	0.0523584	0.532648	0.532648	NA	NA	5968	6386	NA
12	76526248	77098383	ENSG00000179941	BBS10	locus1592	12	76742222	rs4444122	12	76945079	G	C	0.76839	0.00417496	0.00279184	0.134807	0.0947486	0.008236	1.2565e-30	0.0440635	0.0297137	0.138092	0.188681	0.644086	20	2962	4063	2272		12	76945079	G	C	0.76839	-0.0197452	0.0102568	0.0542189	0.0947486	0.008236	1.2565e-30	-0.208396	0.109758	0.0576061	0.254096	0.337252	20	1244	3772	5500
12	76731993	77086960	ENSG00000091039	OSBPL8	locus1592	12	76953315	rs7314561	12	76973542	A	G	0.66501	-0.00583901	0.00261225	0.0254018	-0.047744	0.00824067	6.88504e-09	0.122298	0.0586445	0.0370315	0.0370315	0.940884	14	1584	1895	325		12	76973542	A	G	0.66501	0.00330532	0.00915798	0.718157	-0.047744	0.00824067	6.88504e-09	-0.0692302	0.192186	0.718679	0.718679	0.166472	14	7523	7899	7249
12	77136482	77737988	ENSG00000175183	CSRP2	locus1593	12	77272840	rs1873913	12	77315273	T	C	0.22664	-0.000365926	0.00284094	0.897513	0.220966	0.0175393	2.15631e-36	-0.00165603	0.0128576	0.897518	0.502099	0.208634	20	9099	6811	5870		12	77315273	T	C	0.22664	0.00555317	0.0103172	0.59041	0.220966	0.0175393	2.15631e-36	0.0251313	0.0467341	0.590749	0.303093	0.344182	20	6471	4252	5440
12	77141271	77754023	ENSG00000165891	E2F7	locus1593	12	77459360	rs11116792	12	77439351	T	C	0.315109	0.000888548	0.00263249	0.735716	-0.271872	0.0267076	2.44659e-24	-0.00326826	0.00968814	0.735856	0.224642	0.0141429	10	7956	4443	8763		12	77439351	T	C	0.315109	-0.0125361	0.00930263	0.177792	-0.271872	0.0267076	2.44659e-24	0.0461103	0.0345155	0.181572	0.0873426	0.0214519	10	2768	1861	8979
12	78226359	78830533	ENSG00000067798	NAV3	locus1593	12	78224685	rs4761326	12	78593457	T	C	0.4334	-0.00140518	0.0024793	0.570874	-0.0853102	0.0111863	2.41584e-14	0.0164714	0.0291423	0.571933	0.760282	0.655599	13	6814	8472	2194		12	78593457	T	C	0.4334	-0.0178783	0.00872469	0.0404469	-0.0853102	0.0111863	2.41584e-14	0.209568	0.105898	0.0478202	0.176636	0.0321149	13	1097	2934	8821
12	80697456	80834329	ENSG00000222880	RN7SKP261	locus1595	12	80737572	rs145917066	12	80767146	G	A	0.0178926	0.0187038	0.00939481	0.0464958	0.73264	0.133724	4.28379e-08	0.0255293	0.0136436	0.0613236	0.0613236	0.746904	3	1947	2361	1561		12	80767146	G	A	0.0178926	-0.0234417	0.0326118	0.472257	0.73264	0.133724	4.28379e-08	-0.0319963	0.0448942	0.476029	0.476029	0.842685	3	5449	5881	1102
12	81340656	81844048	ENSG00000111058	ACSS3	locus1596	12	81331594	rs4576886	12	81489714	G	A	0.33002	0.00663343	0.0025897	0.0104232	-0.12499	0.0145493	8.63542e-18	-0.0530717	0.0216206	0.0141011	0.0050449	0.338514	20	1038	820	4619		12	81489714	G	A	0.33002	0.000844744	0.00919222	0.926779	-0.12499	0.0145493	8.63542e-18	-0.00675849	0.0735479	0.926783	0.891324	0.320138	20	9185	9112	5649
12	81360957	82065271	ENSG00000139220	PPFIA2	locus1596	12	82153109	rs7961641	12	81782624	C	G	0.272366	-0.00610039	0.00275324	0.0267113	0.202599	0.0121675	2.98443e-62	-0.0301107	0.0137094	0.0280669	0.0300656	0.0563796	20	1394	1731	7862		12	81816989	T	C	0.27336	0.0125414	0.00970547	0.196288	0.200291	0.0120633	6.59501e-62	0.062616	0.0486034	0.19764	0.447048	0.801789	20	2933	5605	1416
12	82330594	83181653	ENSG00000127720	METTL25	locus1596	12	82752276	rs8181688	12	82753552	G	A	0.95825	0.00433996	0.0062171	0.485134	0.384441	0.0208908	1.25755e-75	0.011289	0.0161834	0.485448	0.319836	0.92746	20	6132	5387	408		12	82753552	G	A	0.95825	-0.0093991	0.0215967	0.66341	0.384441	0.0208908	1.25755e-75	-0.0244487	0.0561926	0.663498	0.662469	0.824046	20	7068	7444	1243
12	82364469	83203674	ENSG00000257431	RP11-263K4.3	locus1596	12	82906456	rs7488252	12	82815297	C	A	0.877734	0.00515423	0.0036093	0.15328	-0.389644	0.0342095	4.69393e-30	-0.0132281	0.00933559	0.156498	0.252358	0.972244	20	3178	4732	152		12	82815297	C	A	0.877734	0.00915927	0.0131869	0.487323	-0.389644	0.0342095	4.69393e-30	-0.0235068	0.0339063	0.488131	0.649555	0.526477	20	5570	7349	3791
12	83060770	83081074	ENSG00000179104	TMTC2	locus1596	12	83080659	rs55780747	12	83081074	T	G	0.152087	0.00266076	0.00403475	0.509599	-0.0808452	0.0135471	2.4062e-09	-0.0329118	0.0502109	0.512164	0.512164	NA	NA	6348	6888	NA		12	83081074	T	G	0.152087	-0.0152046	0.012035	0.206455	-0.0808452	0.0135471	2.4062e-09	0.188071	0.152164	0.216466	0.216466	NA	NA	3114	3346	NA
12	88384473	88935237	ENSG00000139324	TMTC3	locus1601	12	88536073	rs6538133	12	88609507	C	T	0.947316	0.000845848	0.00520237	0.870842	0.05892	0.00858044	6.56675e-12	0.0143559	0.0883202	0.870878	0.858553	0.974834	8	8916	9073	140		12	88609507	C	T	0.947316	-0.00633912	0.0193336	0.743001	0.05892	0.00858044	6.56675e-12	-0.107589	0.328507	0.743284	0.899231	0.264541	8	7754	9171	6167
12	89155746	89902335	ENSG00000246363	RP11-13A1.1	locus1602	12	89413456	rs112081208	12	89402987	A	C	0.0298211	-0.0113677	0.00672626	0.0910185	-0.465554	0.0331867	1.04615e-44	0.0244176	0.0145523	0.0933633	0.0970809	0.201375	14	2426	2924	5953		12	89402987	A	C	0.0298211	0.0219687	0.0254134	0.387339	-0.465554	0.0331867	1.04615e-44	-0.0471883	0.054691	0.388238	0.365802	0.0892348	14	4676	4889	8104
12	89735898	90350362	ENSG00000139323	POC1B	locus1602	12	89823237	rs7308051	12	89850966	C	A	0.499006	-0.00028424	0.0024436	0.907399	0.285946	0.0148877	3.24564e-82	-0.000994034	0.00854582	0.9074	0.398446	0.288533	20	9172	6044	5075		12	89850966	C	A	0.499006	0.00673528	0.00863961	0.435637	0.285946	0.0148877	3.24564e-82	0.0235544	0.030239	0.436015	0.357123	0.0776795	20	5100	4815	8227
12	89771515	90325466	ENSG00000270344	RP11-734K2.4	locus1602	12	89919431	rs3741899	12	89933931	A	G	0.222664	-0.00216033	0.00288083	0.453317	-0.254126	0.0419174	1.33988e-09	0.00850101	0.0114226	0.456741	0.530276	0.144999	10	5914	7027	6640		12	89933931	A	G	0.222664	-0.00402527	0.0103819	0.698224	-0.254126	0.0419174	1.33988e-09	0.0158397	0.0409369	0.698809	0.597431	0.382785	10	7355	6939	5052
12	92067926	92472870	ENSG00000258148	AC007115.3	locus1603	12	91587486	rs147040314	12	92226353	G	C	0.0218688	-0.00843973	0.00987708	0.392841	0.338852	0.0576336	4.11712e-09	-0.0249068	0.0294549	0.39778	0.39778	0.553254	3	5442	6040	2918		12	92226353	G	C	0.0218688	-0.0139482	0.0295334	0.636723	0.338852	0.0576336	4.11712e-09	-0.0411631	0.0874378	0.637805	0.637805	0.966552	3	6836	7250	219
12	93599894	94265597	ENSG00000198015	MRPL42	locus1603	12	93861264	rs11614266	12	93879577	G	C	0.138171	0.00140764	0.00339964	0.678833	0.361304	0.0151076	2.11691e-126	0.003896	0.00941078	0.678879	0.100694	0.0261113	20	7565	2975	8443		12	93879577	G	C	0.138171	-0.00861034	0.0125185	0.491571	0.361304	0.0151076	2.11691e-126	-0.0238313	0.0346623	0.491751	0.959121	0.690596	20	5610	9560	2329
12	93692591	93788845	ENSG00000257252	RP11-486A14.2	locus1603	12	93771492	rs113792729	12	93720668	G	A	0.365805	-0.00402959	0.00255701	0.115049	-0.229753	0.038364	2.11446e-09	0.0175388	0.0115083	0.127505	0.198194	0.0387536	20	2827	4182	8167		12	93720668	G	A	0.365805	-0.00562483	0.00896921	0.530576	-0.229753	0.038364	2.11446e-09	0.0244821	0.0392519	0.532814	0.802843	0.695575	20	5970	8513	2291
12	93692591	93921620	ENSG00000257322	RP11-511B23.2	locus1603	12	93532908	rs4761702	12	93709892	C	T	0.373757	-0.00338101	0.00254369	0.183791	-0.269246	0.0356048	3.96689e-14	0.0125573	0.00959229	0.190499	0.121223	0.0178815	20	3519	3256	8659		12	93709892	C	T	0.373757	-0.00722994	0.00892917	0.418113	-0.269246	0.0356048	3.96689e-14	0.0268525	0.0333532	0.420764	0.476019	0.581849	20	4972	5880	3235
12	93709892	93918863	ENSG00000173598	NUDT4	locus1603	12	93771659	rs4761709	12	93785170	G	A	0.402584	-0.00543002	0.00249465	0.0295055	-0.0602602	0.0109725	3.97528e-08	0.0901096	0.0445309	0.0430186	0.0430186	0.203346	12	1665	2030	5929		12	93785170	G	A	0.402584	-0.00356	0.00881102	0.686183	-0.0602602	0.0109725	3.97528e-08	0.0590772	0.146611	0.686984	0.686984	0.636483	12	7258	7633	2769
12	93720393	93785008	ENSG00000257512	RP11-486A14.1	locus1603	12	93708585	rs71458503	12	93755796	G	C	0.11829	-0.00345382	0.00390087	0.375943	-0.341251	0.0584151	5.16324e-09	0.0101211	0.0115616	0.381357	0.381357	0.276279	9	5328	5918	5186		12	93755796	G	C	0.11829	0.00180978	0.0133751	0.892367	-0.341251	0.0584151	5.16324e-09	-0.00530338	0.0392049	0.892396	0.892396	0.647348	9	8927	9122	2674
12	94231282	94383813	ENSG00000271382	RP11-1060G2.2	locus1604	12	94338817	rs9651946	12	94254764	T	C	0.222664	2.61357e-05	0.00298102	0.993005	0.141106	0.022198	2.06141e-10	0.00018522	0.0211261	0.993005	0.993005	0.692393	7	9778	9783	1941		12	94254764	T	C	0.222664	0.001269	0.0103813	0.90271	0.141106	0.022198	2.06141e-10	0.00899323	0.0735847	0.902728	0.902728	0.937717	7	9004	9200	419
12	95132391	95710309	ENSG00000184752	NDUFA12	locus1604	12	95397436	rs10859813	12	95377295	T	C	0.380716	0.00406135	0.00256062	0.112721	0.0642354	0.0105232	1.03347e-09	0.063226	0.0411867	0.124758	0.174176	0.11263	15	2801	3909	7036		12	95377295	T	C	0.380716	0.00513395	0.00889702	0.563911	0.0642354	0.0105232	1.03347e-09	0.079924	0.139124	0.565643	0.732036	0.0787704	15	6235	7990	8213
12	95336101	96169156	ENSG00000028203	VEZT	locus1604	12	95611522	rs4417384	12	95691539	C	A	0.198807	-0.00537321	0.00299105	0.0724262	0.0638693	0.00948683	1.66865e-11	-0.0841282	0.0484693	0.0826167	0.251393	0.55075	20	2279	4723	2933		12	95691539	C	A	0.198807	-0.00302549	0.0108254	0.779876	0.0638693	0.00948683	1.66865e-11	-0.0473701	0.169639	0.78006	0.307852	0.497322	20	8033	4299	4019
12	95751408	96013174	ENSG00000136014	USP44	locus1605	12	95945266	rs4126665	12	95949327	T	C	0.388668	7.56246e-05	0.00250889	0.975953	-0.125317	0.0227311	3.52706e-08	-0.000603467	0.0200206	0.975954	0.975954	0.850037	9	9649	9692	910		12	95949327	T	C	0.388668	0.000547986	0.00886038	0.950685	-0.125317	0.0227311	3.52706e-08	-0.0043728	0.0707082	0.950688	0.950688	0.968734	9	9394	9523	204
12	95956289	96395739	ENSG00000074527	NTN4	locus1605	12	96184536	rs7959268	12	96155012	G	A	0.555666	-0.00198119	0.00247953	0.424279	0.301709	0.0168605	1.30274e-71	-0.00656657	0.00822647	0.42474	0.8346	0.815087	20	5664	8930	1136		12	96155012	G	A	0.555666	0.0140999	0.00870117	0.105132	0.301709	0.0168605	1.30274e-71	0.0467336	0.0289576	0.106557	0.195455	0.526954	20	1896	3154	3789
12	96046434	96380442	ENSG00000139343	SNRPF	locus1605	12	96252706	rs79312720	12	96227615	A	G	0.112326	-0.000431996	0.00403248	0.914686	-0.191279	0.0194699	8.84687e-23	0.00225846	0.0210829	0.914691	0.759744	0.684725	20	9223	8468	1988		12	96227615	A	G	0.112326	-0.0122569	0.0136807	0.370291	-0.191279	0.0194699	8.84687e-23	0.0640787	0.0718189	0.372272	0.503947	0.389961	20	4520	6150	4981
12	96141252	96621815	ENSG00000139344	AMDHD1	locus1605	12	96337071	rs4762646	12	96344272	A	G	0.592445	0.000338071	0.00248333	0.891713	0.209217	0.0237374	1.20943e-18	0.00161589	0.011871	0.891726	0.983592	0.523881	20	9058	9725	3147		12	96344272	A	G	0.592445	-0.00995996	0.00879296	0.257332	0.209217	0.0237374	1.20943e-18	-0.0476059	0.0423736	0.261234	0.46724	0.808553	20	3520	5798	1359
12	96547411	97302683	ENSG00000188596	C12orf55	locus1605	12	96883349	rs7303647	12	96874907	C	T	0.492048	0.00847805	0.00246425	0.00058082	-0.100993	0.0140489	6.54249e-13	-0.0839469	0.0270507	0.00191362	0.00466492	0.245189	20	478	795	5474		12	96874907	C	T	0.492048	-0.00975824	0.00866086	0.259867	-0.100993	0.0140489	6.54249e-13	0.0966229	0.0868039	0.265658	0.132711	0.225829	20	3570	2452	6604
12	97244448	98217204	ENSG00000206899	RNU6-36P	locus1605	12	98115494	rs79314786	12	97732094	T	A	0.0586481	-0.0144879	0.00538871	0.00717593	0.0446772	0.00735413	1.23898e-09	-0.324279	0.131898	0.0139493	0.0139493	0.413092	13	1032	1240	4020		12	97732094	T	A	0.0586481	0.0186913	0.0184124	0.310035	0.0446772	0.00735413	1.23898e-09	0.418363	0.417834	0.316698	0.316698	0.839503	13	4019	4393	1122
12	97472459	98326981	ENSG00000255794	RMST	locus1606	12	97825431	rs7137964	12	97884964	T	A	0.835984	-0.00383432	0.00322276	0.234139	-0.248389	0.0144558	3.58467e-66	0.0154368	0.0130057	0.235258	0.25268	0.00560254	20	4004	4734	9034		12	97884964	T	A	0.835984	0.0255366	0.0116872	0.0288876	-0.248389	0.0144558	3.58467e-66	-0.102809	0.0474307	0.030192	0.0183074	0.095381	20	809	677	8052
12	98507972	99368473	ENSG00000227825	SLC9A7P1	locus1606	12	98850923	rs1659755	12	98888740	A	G	0.310139	-0.00613066	0.00274061	0.0252885	-0.102754	0.0183835	2.27772e-08	0.0596635	0.0287283	0.0378181	0.0378181	0.421857	9	1593	1915	3942		12	98888740	A	G	0.310139	0.000757315	0.00934348	0.9354	-0.102754	0.0183835	2.27772e-08	-0.00737018	0.0909402	0.935407	0.935407	0.108743	9	9264	9427	7895
12	98724413	99238481	ENSG00000166130	IKBIP	locus1606	12	99038732	rs34144325	12	99044920	T	C	0.197813	0.00991487	0.00307054	0.00124209	0.34373	0.0200906	1.27169e-65	0.0288449	0.0090907	0.00150863	0.0392166	0.0666781	20	432	1951	7693		12	99044920	T	C	0.197813	-0.023757	0.0108846	0.0290627	0.34373	0.0200906	1.27169e-65	-0.0691153	0.0319226	0.0303809	0.0136464	0.532127	20	814	563	3740
12	98898834	99138143	ENSG00000075415	SLC25A3	locus1606	12	98987369	rs12580376	12	98983054	C	T	0.0576541	0.00280261	0.00500911	0.575819	0.192996	0.0289956	2.813e-11	0.0145216	0.026046	0.577161	0.780214	0.041439	7	6853	8592	8116		12	98983054	C	T	0.0576541	-0.0170998	0.0185364	0.356269	0.192996	0.0289956	2.813e-11	-0.0886018	0.0969636	0.360841	0.306811	0.511567	7	4430	4286	3913
12	100047121	100968989	ENSG00000238105	GOLGA2B	locus1608	12	100555056	rs12367581	12	100530597	A	T	0.0854871	-0.000207955	0.00441982	0.962473	0.321698	0.0373813	7.5755e-18	-0.00064643	0.0137393	0.962473	0.105053	0.00299317	20	9552	3034	9141		12	100530597	A	T	0.0854871	-0.00616746	0.0154473	0.689704	0.321698	0.0373813	7.5755e-18	-0.0191716	0.0480698	0.69002	0.602381	0.264603	20	7287	6973	6164
12	101389674	101728972	ENSG00000256870	SLC5A8	locus1608	12	101604185	rs1069472	12	101579502	G	A	0.258449	0.00413949	0.00284751	0.146023	0.20556	0.0218898	5.96125e-21	0.0201376	0.0140174	0.150828	0.123956	0.110614	10	3106	3284	7061		12	101579502	G	A	0.258449	-4.93655e-05	0.0098682	0.996009	0.20556	0.0218898	5.96125e-21	-0.000240151	0.0480064	0.996009	0.896172	0.866104	10	9766	9146	940
12	101634208	101823400	ENSG00000120805	ARL1	locus1608	12	101801598	rs12370450	12	101796965	A	G	0.357853	0.000289831	0.00257733	0.910463	-0.103396	0.0129817	1.6558e-15	-0.00280312	0.0249292	0.910472	0.830289	0.911353	15	9195	8907	500		12	101796965	A	G	0.357853	-0.0122643	0.00901474	0.173679	-0.103396	0.0129817	1.6558e-15	0.118615	0.0884493	0.179903	0.772449	0.366858	15	2748	8274	5208
12	101950866	102474852	ENSG00000196091	MYBPC1	locus1609	12	101962131	rs11611585	12	102040347	A	G	0.2833	0.00265567	0.00266455	0.318927	-0.155792	0.0159759	1.81434e-22	-0.0170462	0.0171924	0.321441	0.815631	0.88254	20	4841	8817	687		12	102040347	A	G	0.2833	-0.00890429	0.00959002	0.35315	-0.155792	0.0159759	1.81434e-22	0.057155	0.0618349	0.355322	0.706633	0.920126	20	4376	7786	559
12	101995749	102339591	ENSG00000111666	CHPT1	locus1609	12	102090725	rs2695296	12	102085487	C	T	0.60835	4.3742e-05	0.00247535	0.985901	0.231878	0.012644	4.04394e-75	0.000188642	0.0106752	0.985901	0.469048	0.0586315	20	9719	6581	7827		12	102085487	C	T	0.60835	0.0023813	0.00884836	0.787834	0.231878	0.012644	4.04394e-75	0.0102696	0.0381637	0.787857	0.41616	0.153086	20	8094	5347	7397
12	102041267	102330591	ENSG00000111670	GNPTAB	locus1609	12	102224716	rs4764815	12	102172695	T	C	0.523857	0.00420106	0.00245258	0.0867279	-0.10593	0.0149917	1.59567e-12	-0.0396588	0.0238234	0.0959727	0.171948	0.222443	20	2468	3887	5734		12	102172695	T	C	0.523857	-0.0109981	0.00865825	0.203996	-0.10593	0.0149917	1.59567e-12	0.103824	0.0830458	0.211224	0.119312	0.0434826	20	3059	2257	8660
12	102113785	102943704	ENSG00000120860	CCDC53	locus1609	12	102455752	rs3751129	12	102455729	A	G	0.215706	-0.0103442	0.00293278	0.000420143	-0.300039	0.0178378	1.72926e-63	0.0344762	0.00998726	0.000556407	0.00809459	0.00456305	20	329	981	9073		12	102455729	A	G	0.215706	0.00136366	0.0105178	0.896841	-0.300039	0.0178378	1.72926e-63	-0.00454494	0.0350558	0.896844	0.963099	0.89339	20	8955	9586	735
12	102394872	102913946	ENSG00000185480	PARPBP	locus1609	12	102513963	rs11111148	12	102466028	G	T	0.215706	-0.0101555	0.00294644	0.000567468	0.142528	0.0224115	2.02285e-10	-0.0712527	0.0235136	0.00244331	0.00226418	0.106846	18	528	621	7106		12	102466028	G	T	0.215706	0.000557098	0.0105165	0.957753	0.142528	0.0224115	2.02285e-10	0.00390869	0.0737882	0.957754	0.950275	0.926738	18	9453	9517	506
12	103122208	103748475	ENSG00000171759	PAH	locus1610	12	103311381	rs34631206	12	103350467	C	G	0.318091	-0.00733133	0.00266471	0.0059365	0.471526	0.0206965	6.78147e-115	-0.0155481	0.0056923	0.00630612	0.00211768	0.104785	16	728	603	7132		12	103350467	C	G	0.318091	-0.00175845	0.00928153	0.849735	0.471526	0.0206965	6.78147e-115	-0.00372928	0.0196847	0.84974	0.655104	0.833001	16	8584	7394	1184
12	103425989	103600344	ENSG00000257766	RP11-341G23.3	locus1610	12	104063184	rs12367892	12	103460594	C	G	0.0198807	-0.0119136	0.00937711	0.203906	0.303758	0.0440323	5.25424e-12	-0.0392208	0.0313895	0.211487	0.211487	0.859254	3	3755	4317	844		12	103460594	C	G	0.0198807	0.0426852	0.0309777	0.168223	0.303758	0.0440323	5.25424e-12	0.140524	0.103996	0.176617	0.176617	0.972735	3	2713	2933	174
12	104132781	104668200	ENSG00000111696	NT5DC3	locus1611	12	104179162	rs4964298	12	104168269	A	G	0.277336	-0.00120152	0.00269547	0.655773	-0.212996	0.0137785	6.60693e-54	0.00564107	0.0126603	0.655907	0.576402	0.885447	20	7378	7352	663		12	104168269	A	G	0.277336	-0.00510758	0.00964799	0.596532	-0.212996	0.0137785	6.60693e-54	0.0239797	0.0453231	0.596748	0.189501	0.250545	20	6528	3081	6329
12	104139481	104755922	ENSG00000214198	RP11-642P15.1	locus1611	12	104276366	rs10778291	12	104258081	C	T	0.306163	0.00128805	0.00300532	0.668221	-0.373155	0.0363429	9.85991e-25	-0.00345178	0.00806082	0.668493	0.604813	0.448367	20	7485	7512	3730		12	104258081	C	T	0.306163	-0.0262433	0.00939397	0.00521207	-0.373155	0.0363429	9.85991e-25	0.070328	0.0260896	0.00702555	0.0211429	0.916485	20	311	743	583
12	104146105	104671506	ENSG00000257681	RP11-341G23.4	locus1611	12	104160684	rs11111765	12	104172519	C	G	0.247515	-0.00201007	0.00279442	0.471947	0.496711	0.036433	2.52934e-42	-0.00404675	0.00563367	0.472563	0.624466	0.626008	20	6043	7645	2395		12	104172519	C	G	0.247515	-0.00541632	0.0100084	0.588386	0.496711	0.036433	2.52934e-42	-0.0109044	0.0201653	0.58868	0.304067	0.454602	19	6452	4263	4410
12	104232180	104476453	ENSG00000166598	HSP90B1	locus1611	12	104323885	rs7970923	12	104294002	G	A	0.471173	-0.00430996	0.00244596	0.0780572	0.111438	0.0186092	2.11993e-09	-0.0386759	0.0228796	0.0909496	0.495215	0.0222831	14	2398	6764	8533		12	104294002	G	A	0.471173	0.0196276	0.00867444	0.0236548	0.111438	0.0186092	2.11993e-09	0.17613	0.0832123	0.034291	0.100239	0.428989	14	881	2018	4644
12	104252379	104806535	ENSG00000120820	GLT8D2	locus1611	12	104443915	rs118009294	12	104458080	G	A	0.0646123	-0.0175298	0.00494789	0.000395773	0.406862	0.0432476	5.06896e-21	-0.0430854	0.0129949	0.000914569	0.0118172	0.192374	18	388	1154	6055		12	104458080	G	A	0.0646123	0.0134977	0.0176072	0.443318	0.406862	0.0432476	5.06896e-21	0.0331752	0.0434191	0.444826	0.263011	0.526304	17	5179	3862	3792
12	104432457	104830024	ENSG00000198431	TXNRD1	locus1611	12	104609557	rs4601859	12	104699814	T	C	0.523857	-0.000208949	0.00244929	0.932015	-0.0752571	0.0138014	4.95709e-08	0.00277647	0.0325496	0.932023	0.932023	0.389841	17	9336	9465	4201		12	104699814	T	C	0.523857	0.0121875	0.00865289	0.158988	-0.0752571	0.0138014	4.95709e-08	-0.161944	0.118752	0.172654	0.172654	0.899439	17	2667	2898	699
12	105119102	105722213	ENSG00000136010	ALDH1L2	locus1611	12	105460383	rs1196832	12	105516874	A	G	0.753479	0.0112739	0.00276257	4.4852e-05	-0.138704	0.0235877	4.09379e-09	-0.0812803	0.0242434	0.000800353	0.00178171	0.481394	18	375	569	3478		12	105516874	A	G	0.753479	-0.00306928	0.0100446	0.759935	-0.138704	0.0235877	4.09379e-09	0.0221282	0.072515	0.760249	0.353498	0.0761363	18	7891	4767	8255
12	105166229	105848399	ENSG00000257999	RP11-61E11.2	locus1611	12	105500957	rs4964334	12	105545525	G	T	0.189861	0.00670769	0.00306307	0.0285345	-0.406129	0.0388207	1.2958e-25	-0.0165162	0.00770557	0.0320807	0.00198438	0.126246	20	1485	592	6871		12	105545525	G	T	0.189861	-0.010762	0.0110262	0.329044	-0.406129	0.0388207	1.2958e-25	0.0264989	0.0272673	0.331139	0.380404	0.0382316	20	4157	5037	8741
12	105213868	105443914	ENSG00000151131	C12orf45	locus1611	12	105380088	rs76534636	12	105382820	G	A	0.0874751	-0.000719928	0.00439283	0.86982	-0.169026	0.0231922	3.1447e-13	0.00425927	0.0259956	0.869853	0.778653	0.222748	11	8907	8582	5730		12	105382820	G	A	0.0874751	-0.003463	0.0152869	0.820786	-0.169026	0.0231922	3.1447e-13	0.020488	0.090485	0.820872	0.885248	0.827739	11	8361	9070	1218
12	105447753	105721785	ENSG00000136051	KIAA1033	locus1611	12	105501102	rs73181825	12	105653284	G	C	0.083499	-0.00101857	0.00457141	0.823681	-0.11521	0.0136976	4.06635e-17	0.00884099	0.0396928	0.823742	0.0393482	0.267808	15	8571	1955	5267		12	105653284	G	C	0.083499	-0.0112605	0.0156145	0.470813	-0.11521	0.0136976	4.06635e-17	0.0977393	0.136028	0.472436	0.737715	0.936321	15	5410	8022	432
12	105698956	105803954	ENSG00000235162	C12orf75	locus1611	12	105629068	rs11112482	12	105738183	G	C	0.218688	-0.00437421	0.00293352	0.135932	0.131938	0.0213563	6.49374e-10	-0.0331535	0.0228725	0.147201	0.151067	0.882562	12	3067	3644	686		12	105738183	G	C	0.218688	-0.0104566	0.0104518	0.317084	0.131938	0.0213563	6.49374e-10	-0.0792542	0.0802492	0.323348	0.222189	0.0270172	11	4095	3413	8898
12	105883539	106214928	ENSG00000257859	RP11-266E14.1	locus1612	12	106097981	rs10861476	12	106098948	T	C	0.718688	0.0104595	0.00270084	0.000107642	0.279292	0.0268035	2.01e-25	0.0374501	0.0103166	0.000283333	0.00565132	0.338398	12	274	852	4622		12	106098948	T	C	0.718688	-0.0113925	0.00963503	0.237045	0.279292	0.0268035	2.01e-25	-0.0407907	0.0347194	0.240049	0.388454	0.546943	12	3332	5096	3568
12	106343993	106520926	ENSG00000257890	RP11-114F10.2	locus1613	12	106452032	rs2888882	12	106449217	T	C	0.555666	0.00236651	0.00246062	0.336173	-0.310944	0.0235574	8.84085e-40	-0.00761073	0.00793435	0.337452	0.453554	0.77878	20	4972	6476	1369		12	106449217	T	C	0.555666	0.00884982	0.00869409	0.30872	-0.310944	0.0235574	8.84085e-40	-0.0284611	0.0280433	0.310154	0.0799171	0.726846	20	3954	1782	2023
12	106626432	106955617	ENSG00000136026	CKAP4	locus1613	12	106641766	rs17217845	12	106697802	G	A	0.258449	-0.00153868	0.00287145	0.592059	0.117517	0.0156441	5.82775e-14	-0.0130933	0.0244964	0.592998	0.58256	0.0327164	20	6955	7384	8299		12	106697802	G	A	0.258449	0.0119401	0.00987118	0.226435	0.117517	0.0156441	5.82775e-14	0.101603	0.0850799	0.232396	0.291336	0.813155	20	3267	4137	1323
12	106964873	107621493	ENSG00000120832	MTERFD3	locus1613	12	107380927	rs12310458	12	107369860	A	G	0.124254	-0.00494114	0.00371202	0.18315	0.189271	0.02587	2.55044e-13	-0.0261062	0.0199342	0.190325	0.299625	0.25201	11	3517	5188	5402		12	107369860	A	G	0.124254	0.0183211	0.0131074	0.162184	0.189271	0.02587	2.55044e-13	0.0967982	0.0705047	0.169774	0.146676	0.637975	11	2644	2607	2755
12	107062246	107547011	ENSG00000151135	C12orf23	locus1613	12	107349497	rs2072559	12	107307287	G	T	0.2833	-0.00405343	0.0028357	0.152882	-0.0729752	0.0121096	1.67847e-09	0.0555453	0.0399367	0.164276	0.218302	0.42692	12	3253	4373	3902		12	107307287	G	T	0.2833	0.00749158	0.00959091	0.434736	-0.0729752	0.0121096	1.67847e-09	-0.102659	0.132526	0.438557	0.502003	0.545868	12	5128	6125	3581
12	108183815	108487727	ENSG00000258072	RP11-554D14.2	locus1614	12	108297725	rs10861833	12	108296135	C	T	0.560636	0.00283657	0.00245567	0.248045	0.253182	0.0238107	2.09038e-26	0.0112037	0.00975629	0.250822	0.27865	0.542491	20	4171	4995	2992		12	108296135	C	T	0.560636	0.00173173	0.00870338	0.842284	0.253182	0.0238107	2.09038e-26	0.00683987	0.034382	0.842312	0.873785	0.923073	20	8520	9004	541
12	108263741	108845177	ENSG00000075035	WSCD2	locus1614	12	108523248	rs11113756	12	108525595	G	C	0.22167	-0.00221023	0.00293328	0.451149	-0.181521	0.0218246	9.00137e-17	0.0121762	0.0162257	0.452998	0.502911	0.361748	8	5877	6818	4426		12	108525595	G	C	0.22167	0.00765012	0.0104012	0.462034	-0.181521	0.0218246	9.00137e-17	-0.0421446	0.0575241	0.463777	0.313744	0.394146	8	5338	4359	4944
12	108706781	108747262	ENSG00000174600	CMKLR1	locus1615	12	108733094	rs12312487	12	108721636	A	G	0.384692	-0.00297027	0.00251775	0.238108	0.1688	0.0211581	1.48688e-15	-0.0175964	0.0150778	0.243195	0.186002	0.926053	13	4094	4033	416		12	108721636	A	G	0.384692	0.0124599	0.00888633	0.160871	0.1688	0.0211581	1.48688e-15	0.0738148	0.053451	0.167285	0.200322	0.975542	13	2613	3196	153
12	108753854	109463583	ENSG00000183160	TMEM119	locus1615	12	108991900	rs34940282	12	108997147	C	T	0.505964	0.000961125	0.00245357	0.695261	-0.122192	0.015632	5.41882e-15	-0.0078657	0.0201048	0.695624	0.221069	0.207594	19	7680	4404	5883		12	108997147	C	T	0.505964	0.00778776	0.0086402	0.367407	-0.122192	0.015632	5.41882e-15	-0.0637338	0.0711786	0.370569	0.465049	0.859355	19	4508	5781	985
12	108764040	109195024	ENSG00000136003	ISCU	locus1615	12	108956358	rs4964723	12	108949283	T	C	0.867793	-0.00219941	0.0036038	0.541661	-0.230034	0.0146288	1.02374e-55	0.00956124	0.0156782	0.541965	0.799713	0.853657	12	6585	8720	881		12	108949283	T	C	0.867793	-0.000128456	0.0127516	0.991962	-0.230034	0.0146288	1.02374e-55	0.00055842	0.0554336	0.991962	0.606679	0.704086	12	9729	7010	2228
12	108792125	109662988	ENSG00000260987	RP11-423G4.7	locus1615	12	109303778	rs28868909	12	109289995	T	C	0.194831	-0.00440648	0.00327247	0.178132	-0.32372	0.0196977	1.08453e-60	0.013612	0.0101428	0.179586	0.503006	0.27977	13	3415	6822	5150		12	109289995	T	C	0.194831	0.00580757	0.0109093	0.594483	-0.32372	0.0196977	1.08453e-60	-0.0179401	0.0337174	0.594676	0.787983	0.737805	12	6507	8376	1921
12	108837124	109267209	ENSG00000110880	CORO1C	locus1615	12	109125372	rs11114042	12	109124714	G	A	0.389662	0.0104225	0.00248787	2.79792e-05	-0.0797758	0.0138554	8.52478e-09	-0.130647	0.0385672	0.000705251	0.000705251	0.0992467	13	355	438	7201		12	109124714	G	A	0.389662	0.00186036	0.00887457	0.833958	-0.0797758	0.0138554	8.52478e-09	-0.0233198	0.111318	0.834067	0.834067	0.331446	13	8455	8724	5558
12	109325333	109529333	ENSG00000135093	USP30	locus1615	12	109460894	rs11067292	12	109487822	A	G	0.518887	0.000700933	0.00244585	0.774434	0.121567	0.0208099	5.16432e-09	0.00576582	0.0201436	0.774698	0.774698	0.635177	7	8224	8559	2340		12	109487822	A	G	0.518887	0.0114634	0.00864798	0.184988	0.121567	0.0208099	5.16432e-09	0.0942966	0.0729459	0.196118	0.196118	0.523851	7	2917	3157	3814
12	109432722	110350059	ENSG00000151148	UBE3B	locus1615	12	109915207	rs143893351	12	109887436	T	C	0.084493	0.00433479	0.00454975	0.340715	0.409181	0.0417139	1.02767e-22	0.0105938	0.0111715	0.342981	0.251897	0.616507	18	5017	4727	2454		12	109887436	T	C	0.084493	-0.0154575	0.0155376	0.319812	0.409181	0.0417139	1.02767e-22	-0.0377767	0.0381673	0.322288	0.19169	0.139961	17	4085	3118	7549
12	109531947	109641965	ENSG00000076248	UNG	locus1615	12	109535379	rs7976118	12	109596506	T	C	0.621272	-0.00046749	0.00246828	0.84978	0.0999998	0.0126618	2.83946e-15	-0.00467491	0.0246899	0.849823	0.900258	0.957187	20	8761	9311	245		12	109596506	T	C	0.621272	-0.00497982	0.00890448	0.575992	0.0999998	0.0126618	2.83946e-15	-0.0497983	0.0892679	0.576946	0.320455	0.287811	20	6331	4440	5961
12	109531947	110265703	ENSG00000139428	MMAB	locus1615	12	110011679	rs7974321	12	109990369	C	T	0.187873	0.00208822	0.00309113	0.499325	-0.294213	0.0201007	1.63185e-48	-0.00709765	0.0105176	0.499781	0.318411	0.267715	20	6261	5369	5268		12	109990369	C	T	0.187873	-0.00959464	0.0110611	0.385712	-0.294213	0.0201007	1.63185e-48	0.0326112	0.0376616	0.386544	0.0231944	0.0139953	20	4661	778	9100
12	109772588	110052492	ENSG00000110921	MVK	locus1615	12	110011060	rs3742015	12	110017125	C	T	0.461233	0.00294951	0.00245143	0.228908	0.0944403	0.0155563	1.27216e-09	0.0312315	0.0264624	0.237912	0.237912	0.168403	20	4037	4563	6358		12	110017125	C	T	0.461233	-0.0196053	0.00868238	0.0239419	0.0944403	0.0155563	1.27216e-09	-0.207595	0.0980886	0.0343106	0.0343106	0.242454	20	882	992	6427
12	109920163	110844920	ENSG00000174456	C12orf76	locus1615	12	110486360	rs11068866	12	110345073	G	A	0.176938	0.0107625	0.00329661	0.00109572	-0.0896417	0.0123391	3.7348e-13	-0.120061	0.0403181	0.00290276	0.0215095	0.190328	20	564	1509	6079		12	110345073	G	A	0.176938	0.00295043	0.0113313	0.794571	-0.0896417	0.0123391	3.7348e-13	-0.0329136	0.126488	0.7947	0.226494	0.060217	20	8151	3463	8443
12	110220090	110799944	ENSG00000139433	GLTP	locus1616	12	110318293	rs7955379	12	110301945	T	G	0.491054	-0.00260961	0.00244183	0.2852	-0.0771944	0.00854931	1.7276e-19	0.0338057	0.0318531	0.288553	0.365871	0.011677	20	4535	5781	8824		12	110301945	T	G	0.491054	0.000111669	0.00864058	0.989689	-0.0771944	0.00854931	1.7276e-19	-0.0014466	0.111933	0.989689	0.291137	0.0678598	20	9704	4136	8364
12	110281053	111055128	ENSG00000204856	FAM216A	locus1616	12	110906169	rs7314248	12	110559173	A	G	0.106362	0.0172889	0.00427832	5.32126e-05	-0.0853848	0.0144665	3.58562e-09	-0.202482	0.0607251	0.000854818	0.000618577	0.0357593	15	380	421	8235		12	110559173	A	G	0.106362	0.00827634	0.0140333	0.55535	-0.0853848	0.0144665	3.58562e-09	-0.0969299	0.165173	0.557311	0.664672	0.791613	15	6169	7466	1476
12	111665521	112565307	ENSG00000234608	MAPKAPK5-AS1	locus1616	12	112279706	rs73416497	12	112070977	A	T	0.173956	-0.0113019	0.00312767	0.000302081	-0.103715	0.0160023	9.09556e-11	0.10897	0.0345267	0.00159881	0.000903706	0.179784	20	441	461	6220		12	112070977	A	T	0.173956	0.0462389	0.0114949	5.75671e-05	-0.103715	0.0160023	9.09556e-11	-0.445827	0.130442	0.000631288	0.000225932	0.382688	20	79	68	5053
12	111701329	112687115	ENSG00000111275	ALDH2	locus1616	12	112204691	rs11608345	12	112187840	G	A	0.167992	-0.0112565	0.00321192	0.000457282	-0.240874	0.0163473	3.85624e-49	0.0467319	0.0137064	0.000650835	0.00785068	0.0342208	20	348	971	8264		12	112187840	G	A	0.167992	0.0414095	0.0116379	0.000373452	-0.240874	0.0163473	3.85624e-49	-0.171914	0.049704	0.000542688	0.000241068	0.00119028	20	71	71	9376
12	111739500	111817367	ENSG00000198324	FAM109A	locus1616	12	111806925	rs28844095	12	111783778	G	A	0.244533	-0.00351998	0.00284831	0.216529	-0.0904814	0.014981	1.54341e-09	0.0389028	0.0321318	0.226	0.307949	0.789578	10	3921	5262	1294		12	111783778	G	A	0.244533	0.025419	0.0100744	0.0116313	-0.0904814	0.014981	1.54341e-09	-0.28093	0.120667	0.0199042	0.0257761	0.533313	10	608	823	3729
12	111930400	112918290	ENSG00000270018	RP3-462E2.5	locus1616	12	112335140	rs12423126	12	112429469	G	C	0.16501	-0.010392	0.00320523	0.0011861	-0.163177	0.0253295	1.17773e-10	0.0636854	0.02199	0.00377824	0.00175898	0.391235	16	622	568	4194		12	112429469	G	C	0.16501	0.0430761	0.0117207	0.000237661	-0.163177	0.0253295	1.17773e-10	-0.263984	0.082695	0.00141165	0.00032369	0.06924	16	135	82	8350
12	112040904	112822533	ENSG00000089022	MAPKAPK5	locus1616	12	112279782	rs6489820	12	112328503	C	T	0.166998	-0.0113878	0.0031379	0.000284393	-0.10531	0.0192262	4.31538e-08	0.108136	0.0357435	0.0024836	0.0024836	0.648674	9	532	644	2234		12	112328503	C	T	0.166998	0.0455809	0.011679	9.50817e-05	-0.10531	0.0192262	4.31538e-08	-0.432826	0.136173	0.00148043	0.00148043	0.372063	9	138	168	5153
12	112040904	112961739	ENSG00000198270	TMEM116	locus1616	12	112450929	rs58368428	12	112462275	A	G	0.0944334	-0.0135265	0.00407566	0.000903892	0.150975	0.0248818	1.29766e-09	-0.0895942	0.03077	0.00359416	0.00359416	0.0670655	9	613	723	7679		12	112462275	A	G	0.0944334	0.0622542	0.0149013	2.94365e-05	0.150975	0.0248818	1.29766e-09	0.412348	0.119833	0.000579541	0.000579541	0.0572295	9	73	109	8476
12	112473642	113211933	ENSG00000229186	ADAM1A	locus1616	12	112337067	rs10850048	12	112965801	T	C	0.084493	-0.0148755	0.00419923	0.000396451	-0.41372	0.0267954	8.81115e-54	0.0359555	0.0104136	0.000554952	0.00112475	0.0124544	20	328	495	8809		12	112965801	T	C	0.084493	0.0702553	0.0156885	7.52984e-06	-0.41372	0.0267954	8.81115e-54	-0.169814	0.0394834	1.70113e-05	1.87068e-05	0.011575	20	12	17	9143
12	113342598	113476434	ENSG00000111331	OAS3	locus1617	12	113376157	rs4767041	12	113378677	A	G	0.636183	-0.00573932	0.00255453	0.024658	0.214111	0.0288831	1.23466e-13	-0.0268053	0.0124668	0.0315444	0.0357249	0.791616	13	1475	1864	1278		12	113378677	A	G	0.636183	-0.00566857	0.00898185	0.527967	0.214111	0.0288831	1.23466e-13	-0.0264749	0.0421013	0.529455	0.431088	0.8754	13	5948	5456	871
12	113453601	113925695	ENSG00000139410	SDSL	locus1617	12	113860042	rs12830090	12	113862574	A	T	0.0357853	-0.00554007	0.00621926	0.373041	0.494335	0.0298829	1.81598e-61	-0.0112071	0.0125993	0.373733	0.607305	0.254107	20	5269	7528	5379		12	113862574	A	T	0.0357853	-0.0261431	0.0232584	0.261001	0.494335	0.0298829	1.81598e-61	-0.0528854	0.0471584	0.262099	0.346953	0.352278	20	3534	4706	5366
12	113526245	113873794	ENSG00000139405	C12orf52	locus1617	12	113623331	rs11544008	12	113623559	T	A	0.0944334	-0.00333584	0.00447217	0.455722	-0.244258	0.0160193	1.70403e-52	0.013657	0.0183311	0.45626	0.383161	0.0824987	20	5908	5932	7428		12	113623559	T	A	0.0944334	0.0204458	0.0147811	0.166592	-0.244258	0.0160193	1.70403e-52	-0.0837056	0.0607627	0.168333	0.22773	0.217542	20	2627	3477	6705
12	113563105	113761917	ENSG00000111344	RASAL1	locus1617	12	113574029	rs2305909	12	113568319	G	C	0.027833	0.0172317	0.00678157	0.0110549	-0.134158	0.0222652	1.68629e-09	-0.128443	0.05486	0.0192171	0.0192171	0.293062	4	1161	1432	5024		12	113568319	G	C	0.027833	-0.0122568	0.0262847	0.640993	-0.134158	0.0222652	1.68629e-09	0.0913612	0.196509	0.641988	0.641988	0.283159	4	6876	7283	6009
12	114186248	114447155	ENSG00000249550	RP11-438N16.1	locus1618	12	114211486	rs11066727	12	114201106	T	C	0.701789	0.000891528	0.00273666	0.744597	0.122103	0.0199164	8.74499e-10	0.00730144	0.0224444	0.744944	0.850121	0.877371	9	8027	9030	719		12	114201106	T	C	0.701789	-0.0053086	0.00944221	0.573967	0.122103	0.0199164	8.74499e-10	-0.0434764	0.0776544	0.575568	0.31299	0.732262	8	6320	4350	1973
12	114281827	115031404	ENSG00000089225	TBX5	locus1618	12	114846192	rs58562176	12	114701454	T	C	0.150099	-0.00696886	0.00339884	0.0403289	0.287165	0.0382507	6.02923e-14	-0.0242678	0.0122693	0.0479372	0.0479372	0.780772	11	1749	2139	1352		12	114701454	T	C	0.150099	0.00602226	0.0121016	0.618738	0.287165	0.0382507	6.02923e-14	0.0209714	0.0422343	0.619506	0.619506	0.835467	11	6712	7114	1170
12	116803874	117060536	ENSG00000258018	RP11-148B3.1	locus1620	12	116955663	rs34206664	12	116920643	G	C	0.213718	0.0015893	0.00308941	0.606949	0.179408	0.0271413	3.83928e-11	0.00885858	0.0172721	0.608033	0.446846	0.903657	10	7046	6428	545		12	116920643	G	C	0.213718	0.0185392	0.0105439	0.0786987	0.179408	0.0271413	3.83928e-11	0.103336	0.0608143	0.0892813	0.121035	0.344958	10	1683	2276	5433
12	117138560	117331104	ENSG00000135119	RNFT2	locus1621	12	117176096	rs1969017	12	117177864	A	G	0.790258	-0.00110847	0.00302805	0.714315	-0.114427	0.0190237	1.79914e-09	0.00968714	0.0265117	0.714819	0.138809	0.109298	20	7818	3485	7080		12	117177864	A	G	0.790258	-0.0119011	0.0106117	0.262073	-0.114427	0.0190237	1.79914e-09	0.104006	0.0943362	0.270242	0.0182796	0.00128211	20	3613	676	9370
12	117152490	117767464	ENSG00000088992	TESC	locus1621	12	117537284	rs7978725	12	117477816	A	G	0.139165	0.00832265	0.00378154	0.0277459	-0.36143	0.0185124	6.90578e-85	-0.023027	0.010529	0.0287419	0.315579	0.173015	20	1410	5330	6306		12	117477816	A	G	0.139165	-0.000707113	0.0124862	0.954839	-0.36143	0.0185124	6.90578e-85	0.00195643	0.0345467	0.954839	0.0302016	0.000723267	20	9430	897	9392
12	117187907	117551142	ENSG00000135116	HRK	locus1621	12	117319246	rs112843069	12	117339410	C	G	0.159046	-0.000393609	0.00338319	0.907381	0.13239	0.0223784	3.29908e-09	-0.0029731	0.0255597	0.907399	0.907399	0.421662	20	9171	9353	3943		12	117339410	C	G	0.159046	-0.0352124	0.011839	0.00293689	0.13239	0.0223784	3.29908e-09	-0.265975	0.100091	0.00787612	0.00787612	0.833156	20	336	403	1182
12	117323367	117554812	ENSG00000257279	RP11-231I16.1	locus1621	12	117425142	rs7978725	12	117477816	A	G	0.139165	0.00832265	0.00378154	0.0277459	-0.311227	0.0391414	1.84478e-15	-0.0267414	0.0126073	0.0339128	0.149617	0.10978	20	1517	3621	7071		12	117477816	A	G	0.139165	-0.000707113	0.0124862	0.954839	-0.311227	0.0391414	1.84478e-15	0.00227202	0.0401202	0.95484	0.123657	0.00468109	20	9431	2316	9266
12	117533236	117714307	ENSG00000135108	FBXO21	locus1621	12	117628336	rs10850786	12	117606097	G	A	0.441352	0.00117947	0.00246687	0.632562	-0.0820024	0.0136947	2.12579e-09	-0.0143834	0.0301787	0.633642	0.151839	0.513405	14	7222	3655	3234		12	117606097	G	A	0.441352	0.00212199	0.0086982	0.807264	-0.0820024	0.0136947	2.12579e-09	-0.0258771	0.106161	0.807421	0.724989	0.27372	13	8253	7948	6094
12	117847803	117902465	ENSG00000089250	NOS1	locus1622	12	117799582	rs4767545	12	117889213	T	C	0.419483	-0.00231625	0.00246633	0.347654	-0.113902	0.0186552	1.02397e-09	0.0203355	0.0219077	0.353286	0.353286	0.678915	5	5104	5667	2037		12	117889213	T	C	0.419483	-0.00668047	0.00875351	0.445358	-0.113902	0.0186552	1.02397e-09	0.058651	0.0774492	0.44888	0.44888	0.539833	5	5208	5628	3656
12	118465305	118887071	ENSG00000089220	PEBP1	locus1622	12	118573663	rs1622210	12	118586700	G	A	0.678926	0.00400122	0.00261904	0.126576	-0.12093	0.0107405	2.08573e-29	-0.0330871	0.0218559	0.130058	0.477398	0.251225	20	2853	6655	5410		12	118586700	G	A	0.678926	0.0153876	0.00925649	0.0964413	-0.12093	0.0107405	2.08573e-29	-0.127244	0.077374	0.100067	0.0325564	0.274061	20	1820	953	6089
12	118520799	118954965	ENSG00000111707	SUDS3	locus1622	12	118814185	rs17441061	12	118847652	G	T	0.181909	0.00528343	0.00334166	0.11386	-0.227047	0.0189965	6.33335e-33	-0.0232702	0.0148462	0.117016	0.217295	0.396029	20	2715	4361	4163		12	118847652	G	T	0.181909	-0.0178814	0.0112123	0.110758	-0.227047	0.0189965	6.33335e-33	0.0787564	0.049821	0.113927	0.0600624	0.208942	20	1999	1454	6805
12	118522567	118746461	ENSG00000176834	VSIG10	locus1622	12	118541753	rs35981803	12	118567709	A	G	0.151093	0.000839389	0.00345758	0.808185	-0.401504	0.043533	2.88946e-20	-0.00209061	0.00861455	0.80825	0.996502	0.835261	15	8468	9806	1016		12	118567709	A	G	0.151093	0.00265963	0.0120596	0.825451	-0.401504	0.043533	2.88946e-20	-0.00662416	0.0300447	0.8255	0.898114	0.592018	14	8401	9164	3130
12	119237412	119639668	ENSG00000213144	RP11-64B16.2	locus1623	12	119632655	rs7303610	12	119622565	A	G	0.277336	0.0030107	0.00272561	0.269335	-0.163005	0.0254864	1.59751e-10	-0.01847	0.0169686	0.276383	0.444696	0.438188	10	4405	6413	3807		12	119622565	A	G	0.277336	-0.0012376	0.00964913	0.897943	-0.163005	0.0254864	1.59751e-10	0.00759238	0.0592072	0.897964	0.957487	0.996373	10	8966	9551	18
12	119594200	119844353	ENSG00000152137	HSPB8	locus1624	12	119616447	rs68067444	12	119622307	A	G	0.0715706	0.00361795	0.00507036	0.475506	-0.111111	0.0201533	3.52193e-08	-0.0325616	0.0460139	0.479165	0.479165	0.626746	4	6085	6666	2393		12	119622307	A	G	0.0715706	0.00592348	0.0167557	0.723699	-0.111111	0.0201533	3.52193e-08	-0.0533114	0.151111	0.724242	0.724242	0.722408	4	7579	7940	2063
12	120334156	120667099	ENSG00000089154	GCN1L1	locus1625	12	120632513	rs7960843	12	120625309	G	A	0.646123	0.00445263	0.00259267	0.0859076	0.117993	0.0205115	8.79175e-09	0.0377364	0.0229314	0.0998419	0.0998419	0.700449	11	2521	2962	1887		12	120625309	G	A	0.646123	-0.0041347	0.00903738	0.647304	0.117993	0.0205115	8.79175e-09	-0.0350419	0.0768344	0.648339	0.648339	0.634212	11	6929	7333	2784
12	120388090	121037441	ENSG00000248008	DYNLL1-AS1	locus1625	12	120933743	rs187577662	12	120769165	G	A	0.028827	-0.0306468	0.00775305	7.72194e-05	-0.357639	0.0644459	2.8657e-08	0.085692	0.0266157	0.00128368	0.00128368	0.10733	4	417	519	7101		12	120769165	G	A	0.028827	0.0268692	0.0258908	0.299368	-0.357639	0.0644459	2.8657e-08	-0.0751295	0.0736487	0.307678	0.307678	0.05673	4	3929	4294	8483
12	120397935	121396646	ENSG00000257218	GATC	locus1625	12	120884241	rs35801170	12	120897559	T	C	0.649105	0.00745739	0.00258272	0.00388414	0.459472	0.0183541	2.62841e-138	0.0162303	0.00565832	0.00412548	0.000277874	1.02407e-05	20	635	325	9436		12	120897559	T	C	0.649105	0.00763533	0.00905721	0.399222	0.459472	0.0183541	2.62841e-138	0.0166176	0.0197234	0.399489	0.0165077	0.00467435	20	4779	638	9267
12	120535939	121037441	ENSG00000111780	AL021546.6	locus1625	12	120876001	rs35801170	12	120897559	T	C	0.649105	0.00745739	0.00258272	0.00388414	0.204327	0.0345557	3.35973e-09	0.0364973	0.0140667	0.00947018	0.00947018	0.264285	10	884	1055	5293		12	120897559	T	C	0.649105	0.00763533	0.00905721	0.399222	0.204327	0.0345557	3.35973e-09	0.0373682	0.0447753	0.403959	0.403959	0.0220199	10	4830	5230	8970
12	120548897	121341762	ENSG00000110871	COQ5	locus1625	12	120966985	rs2393590	12	120913900	A	G	0.27833	0.00617293	0.00262591	0.0187341	0.272388	0.0161207	4.75364e-64	0.0226623	0.00973318	0.0198933	7.51756e-05	0.000995881	20	1186	216	9272		12	120913900	A	G	0.27833	-0.0130557	0.00965384	0.176253	0.272388	0.0161207	4.75364e-64	-0.0479304	0.0355548	0.177636	0.00921944	0.018859	20	2724	436	9022
12	120677587	121388027	ENSG00000088986	DYNLL1	locus1625	12	120907653	rs616157	12	120925795	C	T	0.200795	0.00993364	0.00324086	0.00217578	-0.132098	0.0144505	6.16499e-20	-0.075199	0.0258761	0.00365948	0.0218296	0.172165	16	617	1524	6318		12	120925795	C	T	0.200795	0.0267819	0.010799	0.0131367	-0.132098	0.0144505	6.16499e-20	-0.202743	0.0847048	0.0166875	0.0128093	0.616464	16	547	542	2918
12	120696245	121259142	ENSG00000111775	COX6A1	locus1625	12	120875893	rs1794752	12	120917231	A	T	0.348907	-0.0074448	0.00258246	0.00394117	-0.14992	0.0147428	2.72574e-24	0.0496585	0.0179044	0.00554508	0.00791999	0.00690804	19	704	973	8982		12	120994819	T	C	0.347913	-0.00867054	0.00907488	0.339353	-0.149864	0.0147477	2.93436e-24	0.057856	0.0608212	0.341479	0.173243	0.0184806	19	4252	2905	9032
12	120842957	121421497	ENSG00000167272	POP5	locus1625	12	121019182	rs1616443	12	120922892	C	T	0.628231	-0.00131488	0.00255854	0.607309	-0.136235	0.0135882	1.17199e-23	0.00965156	0.018805	0.607781	0.00410191	0.00102751	20	7045	758	9270		12	120922892	C	T	0.628231	-0.0214007	0.0089499	0.0167951	-0.136235	0.0135882	1.17199e-23	0.157086	0.0675371	0.0200224	0.0183868	0.0814587	20	609	679	8183
12	120842957	121039432	ENSG00000111786	SRSF9	locus1625	12	120907596	rs78733951	12	120984632	C	A	0.106362	-0.010825	0.00399984	0.00680262	0.174396	0.0229653	3.10453e-14	-0.0620714	0.0243484	0.010794	0.014798	6.1941e-05	17	922	1266	9407		12	120984632	C	A	0.106362	0.0277344	0.0140507	0.0483957	0.174396	0.0229653	3.10453e-14	0.159031	0.0832452	0.0560823	0.0257236	0.021688	17	1224	822	8976
12	120857439	121411571	ENSG00000170855	TRIAP1	locus1625	12	120884215	rs79259552	12	120916555	T	C	0.27833	0.0060458	0.0026291	0.0214728	-0.0719576	0.0115106	4.06791e-10	-0.0840189	0.0389304	0.0309136	0.0309136	0.00135777	6	1452	1750	9243		12	120916555	T	C	0.27833	-0.0134231	0.00965387	0.164397	-0.0719576	0.0115106	4.06791e-10	0.186541	0.137439	0.174697	0.174697	0.0702009	6	2685	2919	8336
12	120864339	121470591	ENSG00000110917	MLEC	locus1625	12	121124672	rs11065302	12	121306387	T	C	0.0924453	-0.00673773	0.00441638	0.127104	-0.189619	0.0336229	1.70468e-08	0.035533	0.024128	0.140836	0.140836	0.333759	14	2994	3510	4659		12	121306387	T	C	0.0924453	-0.00382017	0.0149144	0.797844	-0.189619	0.0336229	1.70468e-08	0.0201465	0.0787359	0.798047	0.798047	0.0241237	14	8180	8469	8945
12	120880606	121539776	ENSG00000122971	ACADS	locus1625	12	121163538	rs10431385	12	121128882	C	T	0.422465	-0.00872823	0.00248027	0.00043306	0.197782	0.0138974	5.83561e-46	-0.0441306	0.0129181	0.000635058	0.000206928	0.00148649	20	344	294	9238		12	121128882	C	T	0.422465	0.00733095	0.00876355	0.402858	0.197782	0.0138974	5.83561e-46	0.0370658	0.0443856	0.403669	0.759082	0.182725	20	4828	8183	7060
12	120916555	121648132	ENSG00000157837	SPPL3	locus1625	12	121342174	rs487310	12	121278574	A	G	0.39165	0.00644138	0.00248892	0.00965285	0.141386	0.0131089	4.03232e-27	0.0455588	0.0181034	0.0118498	0.000348813	0.218988	20	960	350	5768		12	121278574	A	G	0.39165	0.00790575	0.00885411	0.371916	0.141386	0.0131089	4.03232e-27	0.055916	0.0628379	0.373549	0.594522	0.333191	20	4537	6918	5537
12	120969122	121717398	ENSG00000157895	C12orf43	locus1625	12	121454290	rs2257813	12	121447519	C	A	0.637177	-0.00218136	0.00251747	0.386221	0.185216	0.0149404	2.71378e-35	-0.0117774	0.0136252	0.387378	0.0782922	0.00178547	20	5375	2640	9216		12	121447519	C	A	0.637177	0.00707251	0.00898612	0.431253	0.185216	0.0149404	2.71378e-35	0.0381852	0.0486146	0.43218	0.199434	0.149654	20	5072	3182	7438
12	121121936	121694139	ENSG00000261827	RP11-340F14.5	locus1625	12	121625359	rs208310	12	121604250	C	G	0.285288	-0.00548014	0.00265395	0.0389327	0.125081	0.0150787	1.08408e-16	-0.0438127	0.0218654	0.0450969	0.0677443	0.541972	17	1701	2480	2998		12	121604250	C	G	0.285288	0.0193852	0.00958805	0.0431956	0.125081	0.0150787	1.08408e-16	0.154982	0.0788987	0.0494942	0.124706	0.24004	16	1119	2333	6452
12	121168083	121820319	ENSG00000135124	P2RX4	locus1625	12	121647660	rs28360467	12	121648132	T	G	0.0924453	0.00663871	0.00412028	0.10713	-0.611905	0.0435906	9.18518e-45	-0.0108492	0.00677773	0.109439	0.00273091	0.00799161	20	2627	670	8948		12	121648132	T	G	0.0924453	-0.0227349	0.0149321	0.12787	-0.611905	0.0435906	9.18518e-45	0.0371544	0.0245457	0.130107	0.125863	0.296403	20	2196	2351	5870
12	121185769	121871899	ENSG00000110931	CAMKK2	locus1625	12	121712334	rs2686341	12	121684286	C	T	0.545726	0.00598674	0.00245471	0.014733	0.0787194	0.0082601	1.57163e-21	0.0760516	0.032188	0.0181407	0.0212079	0.216969	19	1137	1495	5784		12	121684286	C	T	0.545726	-0.0164605	0.00869667	0.0583923	0.0787194	0.0082601	1.57163e-21	-0.209104	0.112635	0.063385	0.0479277	0.41638	19	1323	1256	4748
12	121194520	121820319	ENSG00000089041	P2RX7	locus1625	12	121570622	rs208305	12	121603469	C	A	0.285288	-0.00566479	0.00265282	0.0327298	0.13756	0.0110523	1.46617e-35	-0.0411805	0.0195666	0.0353234	0.140327	0.365031	20	1538	3504	4389		12	121603469	C	A	0.285288	0.0189733	0.00958801	0.0478327	0.13756	0.0110523	1.46617e-35	0.137927	0.0705761	0.0506651	0.268089	0.847637	20	1137	3910	1068
12	121380544	121930945	ENSG00000135100	HNF1A	locus1625	12	121416346	rs4278584	12	121452249	T	C	0.39662	-0.00297706	0.00250743	0.235111	0.0963445	0.010419	2.30969e-20	-0.0309002	0.0262393	0.238945	0.089086	0.0246591	20	4046	2808	8476		12	121452249	T	C	0.39662	-0.00659849	0.00883033	0.454911	0.0963445	0.010419	2.30969e-20	-0.0684885	0.0919525	0.456377	0.511209	0.29516	20	5273	6211	5883
12	121755276	122673048	ENSG00000212694	AC084018.1	locus1626	12	122240816	rs2019562	12	122250491	T	A	0.809145	0.00329634	0.00307163	0.283201	0.14026	0.0128926	1.45013e-27	0.0235016	0.0220058	0.285533	0.390573	0.0878523	11	4495	6001	7371		12	122250491	T	A	0.809145	-0.00336995	0.010993	0.759182	0.14026	0.0128926	1.45013e-27	-0.0240264	0.0784067	0.759275	0.941961	0.887681	11	7883	9478	771
12	122014770	122488512	ENSG00000139714	MORN3	locus1626	12	122107560	rs11043305	12	122078095	A	G	0.0914513	-0.0112817	0.00435544	0.00959049	-0.207454	0.0260529	1.68196e-15	0.0543817	0.0220776	0.01377	0.0718115	0.69975	12	1021	2545	1897		12	122078095	A	G	0.0914513	0.00673072	0.015	0.653637	-0.207454	0.0260529	1.68196e-15	-0.0324444	0.0724197	0.65415	0.0120319	0.0213678	12	6977	519	8981
12	122168933	122472678	ENSG00000158023	WDR66	locus1626	12	122355768	rs1720068	12	122363695	T	C	0.314115	0.00370541	0.0026583	0.163347	0.18035	0.0290871	5.63428e-10	0.0205457	0.0151075	0.173842	0.0522679	0.00223393	11	3346	2219	9180		12	122363695	T	C	0.314115	-0.00643888	0.00930997	0.489181	0.18035	0.0290871	5.63428e-10	-0.0357021	0.0519418	0.491863	0.112359	0.254123	11	5613	2168	6279
12	122448979	123024476	ENSG00000175727	MLXIP	locus1626	12	122516628	rs28699616	12	122604112	A	G	0.440358	0.00170614	0.00244049	0.484491	-0.282116	0.019056	1.36856e-49	-0.00604765	0.0086603	0.484978	0.188801	0.0205839	20	6127	4065	8588		12	122604112	A	G	0.440358	0.0192156	0.00871041	0.0273806	-0.282116	0.019056	1.36856e-49	-0.0681124	0.0312162	0.0291127	0.00407879	0.0169308	20	789	282	9053
12	122581526	123142617	ENSG00000139719	VPS33A	locus1626	12	122751068	rs115420163	12	122724799	A	G	0.0586481	0.0181946	0.00504838	0.000313306	0.173647	0.0304233	1.14513e-08	0.104779	0.0343834	0.00230849	0.00230849	0.42979	5	513	626	3885		12	122724799	A	G	0.0586481	-0.0398588	0.0184618	0.0308509	0.173647	0.0304233	1.14513e-08	-0.229539	0.11367	0.0434505	0.0434505	0.360999	5	1034	1177	5264
12	122646442	123144580	ENSG00000111011	RSRC2	locus1626	12	123011546	rs2133557	12	122990369	A	C	0.545726	0.00413953	0.00253281	0.102182	-0.105578	0.0193262	4.68321e-08	-0.0392083	0.0250405	0.117397	0.117397	0.21136	9	2719	3199	5839		NA	NA	NA	NA	NA	NA	NA	NA	NA	NA	NA	NA	NA	NA	NA	NA	NA	NA	NA	NA
12	122843225	123831976	ENSG00000139722	VPS37B	locus1626	12	123380991	rs3817094	12	123332032	C	T	0.864811	0.00660685	0.00376221	0.0790696	-0.136753	0.0153921	6.41509e-19	-0.0483123	0.0280432	0.0849285	0.0437157	0.040834	20	2313	2045	8125		12	123332032	C	T	0.864811	-0.0117356	0.0126429	0.353284	-0.136753	0.0153921	6.41509e-19	0.0858164	0.0929541	0.355896	0.305182	0.48863	20	4384	4271	4101
12	123171089	123734082	ENSG00000139726	DENR	locus1626	12	123237321	rs11059724	12	123235978	G	T	0.141153	-0.00581303	0.0036652	0.112738	0.134936	0.0129365	1.79715e-25	-0.0430799	0.0274747	0.116885	0.0969127	0.0881171	20	2710	2922	7366		12	123235978	G	T	0.141153	-0.0055738	0.0124076	0.653268	0.134936	0.0129365	1.79715e-25	-0.041307	0.0920366	0.653568	0.478284	0.0432081	20	6971	5907	8663
12	123189285	123725780	ENSG00000130783	CCDC62	locus1626	12	123258874	rs701484	12	123263329	A	G	0.858847	0.00556634	0.0036673	0.129057	0.12068	0.0144198	5.80927e-17	0.0461248	0.0308843	0.135315	0.0790518	0.180246	20	2924	2655	6215		12	123263329	A	G	0.858847	0.00780395	0.0124074	0.529365	0.12068	0.0144198	5.80927e-17	0.0646665	0.103102	0.530524	0.448236	0.0339955	20	5954	5620	8793
12	123223920	123514174	ENSG00000130787	HIP1R	locus1626	12	123319000	rs10773657	12	123327900	A	C	0.864811	0.0069742	0.00373037	0.0615432	0.0982133	0.0116675	3.8405e-17	0.0710107	0.0389079	0.067986	0.0331272	0.122028	20	2070	1799	6922		12	123327900	A	C	0.864811	-0.0124435	0.0126444	0.32506	0.0982133	0.0116675	3.8405e-17	-0.126699	0.129622	0.328344	0.486706	0.636324	20	4135	5994	2771
12	123227104	123912213	ENSG00000235423	RP11-282O18.3	locus1626	12	123744994	rs10744149	12	123708490	A	T	0.771372	-0.0146978	0.00293127	5.32703e-07	0.166084	0.0250265	3.2161e-11	-0.0884962	0.0221207	6.31791e-05	8.37499e-05	0.143903	20	182	223	6649		12	123708490	A	T	0.771372	-0.0436722	0.0103322	2.37032e-05	0.166084	0.0250265	3.2161e-11	-0.262953	0.0737576	0.000363725	0.00016615	0.00820087	20	57	60	9207
12	123296204	123906307	ENSG00000182196	ARL6IP4	locus1626	12	123464607	rs7957096	12	123544878	G	A	0.691849	-0.0148315	0.00265718	2.38212e-08	-0.0634607	0.0108619	5.14231e-09	0.233712	0.0579082	5.43936e-05	5.43936e-05	0.0458101	14	175	192	8048		12	123544878	G	A	0.691849	-0.0358838	0.00939523	0.000133794	-0.0634607	0.0108619	5.14231e-09	0.56545	0.176876	0.00138924	0.00138924	0.0695356	14	133	165	8346
12	123296204	123910785	ENSG00000256028	RP11-197N18.2	locus1626	12	123459867	rs7957096	12	123544878	G	A	0.691849	-0.0148315	0.00265718	2.38212e-08	0.100513	0.0169389	2.95905e-09	-0.147558	0.0362939	4.78997e-05	8.28978e-05	0.232848	20	163	219	5620		12	123544878	G	A	0.691849	-0.0358838	0.00939523	0.000133794	0.100513	0.0169389	2.95905e-09	-0.357007	0.111162	0.00131998	0.000563204	0.00438592	20	130	107	9278
12	123307311	124132332	ENSG00000256092	hsa-mir-8072	locus1626	12	123848415	rs145856309	12	123709612	T	A	0.0377734	-0.0112377	0.00860943	0.191798	0.680363	0.103068	4.08029e-11	-0.0165172	0.0128992	0.200375	0.17524	0.178704	4	3635	3921	6231		12	123709612	T	A	0.0377734	0.0188992	0.0226682	0.404433	0.680363	0.103068	4.08029e-11	0.0277781	0.0335825	0.408147	0.201008	0.672518	4	4865	3199	2482
12	123383147	124047777	ENSG00000270113	RP11-282O18.6	locus1626	12	123774230	rs9300258	12	123841206	G	T	0.961233	-0.012878	0.0075873	0.0896381	0.478429	0.0559545	1.22752e-17	-0.0269173	0.0161682	0.0959477	0.112359	0.0464172	19	2467	3120	8037		12	123841206	G	T	0.961233	-0.0206797	0.0223814	0.355504	0.478429	0.0559545	1.22752e-17	-0.0432242	0.0470535	0.358295	0.157879	0.00139432	19	4405	2749	9362
12	123450765	124003496	ENSG00000111328	CDK2AP1	locus1626	12	123756687	rs2695482	12	123623174	T	C	0.769384	-0.0150461	0.00292183	2.61106e-07	0.0642194	0.0114186	1.86456e-08	-0.234292	0.0616884	0.000145871	0.000145871	0.32656	14	228	262	4724		12	123623174	T	C	0.769384	-0.0443335	0.0103028	1.68473e-05	0.0642194	0.0114186	1.86456e-08	-0.690345	0.202003	0.000632004	0.000632004	0.298806	14	80	116	5850
12	123544878	124026942	ENSG00000184209	SNRNP35	locus1626	12	123942188	rs7300562	12	123951423	T	G	0.224652	-0.000355548	0.00340788	0.916907	-0.10398	0.0147496	1.79353e-12	0.00341939	0.032778	0.916916	0.776762	0.0027627	10	9238	8571	9153		12	123951423	T	G	0.224652	0.0462731	0.0104086	8.76217e-06	-0.10398	0.0147496	1.79353e-12	-0.445019	0.118344	0.000169653	0.000532467	0.0445821	10	43	104	8638
12	123656809	124326587	ENSG00000111364	DDX55	locus1626	12	124086624	rs786429	12	124087394	A	T	0.885686	0.00307793	0.00361652	0.394728	0.522811	0.0261386	5.3425e-89	0.00588727	0.00692371	0.395155	0.228197	0.678211	20	5425	4479	2040		12	124087394	A	T	0.885686	-0.0162976	0.0135828	0.230189	0.522811	0.0261386	5.3425e-89	-0.031173	0.0260269	0.231026	0.000497476	0.00894299	20	3252	99	9182
12	123834249	124252826	ENSG00000111361	EIF2B1	locus1626	12	124118313	rs6488884	12	124108620	A	G	0.269384	-0.00378181	0.0027114	0.163083	0.11591	0.0165677	2.63093e-12	-0.0326271	0.0238527	0.171356	0.20629	0.503805	18	3325	4258	3317		12	124108620	A	G	0.269384	0.0342124	0.00978037	0.000468648	0.11591	0.0165677	2.63093e-12	0.295163	0.0943385	0.00175542	0.00127576	0.444304	18	147	159	4523
12	123934200	124524638	ENSG00000247373	RP11-486O12.2	locus1626	12	124069662	rs111625397	12	124058009	A	G	0.117296	-0.00280582	0.0036328	0.439904	0.316302	0.0380727	9.74592e-17	-0.00887069	0.0115348	0.44187	0.259856	0.649166	20	5796	4809	2230		12	124058009	A	G	0.117296	0.0147761	0.0134301	0.271237	0.316302	0.0380727	9.74592e-17	0.046715	0.0428305	0.275407	0.0162062	0.0062205	20	3662	628	9242
12	123938734	124683876	ENSG00000185344	ATP6V0A2	locus1626	12	124196865	rs2333837	12	124220522	T	C	0.605368	0.00310038	0.00248367	0.211919	-0.133111	0.0139185	1.1371e-21	-0.0232917	0.0188169	0.215788	0.0995971	0.336469	20	3800	2960	4640		12	124220522	T	C	0.605368	-0.0312764	0.00887653	0.000425906	-0.133111	0.0139185	1.1371e-21	0.234964	0.0710671	0.000945586	0.00218491	0.257087	20	106	206	6240
12	123938734	124684414	ENSG00000168778	TCTN2	locus1626	12	124155660	rs10773025	12	124200135	A	G	0.0417495	0.0055571	0.00575685	0.334393	-0.716581	0.0430141	2.59356e-62	-0.00775502	0.00804725	0.335203	0.149077	0.533054	11	4951	3613	3071		12	124200135	A	G	0.0417495	0.00694306	0.0215951	0.747824	-0.716581	0.0430141	2.59356e-62	-0.00968915	0.030142	0.747869	0.0030345	0.250361	11	7787	245	6330
12	124258071	124701418	ENSG00000250091	DNAH10OS	locus1626	12	124419531	rs12809125	12	124407991	G	A	0.372763	0.00711665	0.00256267	0.00548557	0.202635	0.0140277	2.68046e-47	0.0351205	0.0128783	0.00638922	0.0300139	0.0888922	20	736	1730	7357		12	124407991	G	A	0.372763	-0.00905361	0.00894763	0.311612	0.202635	0.0140277	2.68046e-47	-0.0446794	0.0442646	0.312797	0.101021	0.0563213	20	3980	2024	8487
12	124296511	124580988	ENSG00000270005	RP11-380L11.3	locus1626	12	124420753	rs11835839	12	124431049	A	G	0.368787	0.00750042	0.00257392	0.00356821	0.140083	0.0195356	7.46473e-13	0.0535427	0.0198335	0.00694211	0.0166268	0.0453299	16	762	1333	8056		12	124431049	A	G	0.368787	-0.0106136	0.00897019	0.236725	0.140083	0.0195356	7.46473e-13	-0.0757668	0.0649008	0.243038	0.15832	0.0309384	16	3366	2756	8834
12	124335873	124722246	ENSG00000270028	RP11-380L11.4	locus1626	12	124410630	rs12809125	12	124407991	G	A	0.372763	0.00711665	0.00256267	0.00548557	0.214232	0.0199149	5.46973e-27	0.0332194	0.0123543	0.00716896	0.0333539	0.192961	20	779	1805	6044		12	124407991	G	A	0.372763	-0.00905361	0.00894763	0.311612	0.214232	0.0199149	5.46973e-27	-0.0422608	0.0419504	0.313744	0.174839	0.0667979	20	3989	2920	8377
12	124335873	124568294	ENSG00000119242	CCDC92	locus1626	12	124428042	rs7301953	12	124405871	A	G	0.348907	0.00882701	0.00262378	0.000767575	-0.0456929	0.00646163	1.53354e-12	-0.193181	0.0635894	0.00238194	0.0187846	0.204888	20	522	1420	5911		12	124405871	A	G	0.348907	-0.0115677	0.00908544	0.202944	-0.0456929	0.00646163	1.53354e-12	0.253161	0.202034	0.210184	0.16091	0.0263071	20	3047	2782	8914
12	124381080	124618314	ENSG00000269923	RP11-214K3.24	locus1626	12	124570308	rs825465	12	124565088	C	T	0.568588	0.00158138	0.00246969	0.521966	0.143557	0.0186288	1.29626e-14	0.0110157	0.0172628	0.523397	0.177388	0.0691776	20	6453	3955	7646		12	124565088	C	T	0.568588	0.0183423	0.00872983	0.0356322	0.143557	0.0186288	1.29626e-14	0.12777	0.0630307	0.0426517	0.0399238	0.354763	20	1026	1108	5340
12	125376861	125411296	ENSG00000150991	UBC	locus1627	12	125399894	rs151224231	12	125376861	A	G	0.0248509	-0.000503944	0.00710749	0.943475	0.233381	0.0413704	1.68818e-08	-0.00215932	0.0304568	0.943479	0.943479	0.721404	3	9425	9517	1731		12	125376861	A	G	0.0248509	0.0665058	0.0277991	0.01674	0.233381	0.0413704	1.68818e-08	0.284967	0.129383	0.0276303	0.0276303	0.789683	3	756	852	1497
12	125519499	125665450	ENSG00000081760	AACS	locus1628	12	125549925	rs11612119	12	125626190	T	C	0.05666	0.0116339	0.00501482	0.0203465	-0.135799	0.0206582	4.91074e-11	-0.0856697	0.0391604	0.0286943	0.0286943	0.053128	4	1409	1701	7910		12	125626190	T	C	0.05666	0.0110045	0.0186915	0.556034	-0.135799	0.0206582	4.91074e-11	-0.081035	0.138192	0.557609	0.557609	0.417517	4	6171	6581	4741
12	126006438	126500696	ENSG00000249267	LINC00939	locus1628	12	126467920	rs4415831	12	126468680	C	A	0.409543	-0.00231644	0.00254743	0.36318	-0.21606	0.0281032	1.49353e-14	0.0107213	0.0118726	0.366511	0.754733	0.0398512	7	5204	8433	8150		12	126468680	C	A	0.409543	0.0137977	0.00879216	0.116574	-0.21606	0.0281032	1.49353e-14	-0.0638605	0.0415323	0.124144	0.25483	0.0713341	7	2125	3776	8325
12	126433426	127069285	ENSG00000255595	RP4-809F18.1	locus1628	12	126843848	rs7304231	12	126833888	G	A	0.615308	-0.00322259	0.00249049	0.19568	-0.557914	0.0252987	8.92089e-108	0.00577613	0.00447161	0.196449	0.0756119	0.263906	17	3592	2590	5297		12	126833888	G	A	0.615308	0.00561094	0.00888137	0.52754	-0.557914	0.0252987	8.92089e-108	-0.010057	0.0159254	0.52771	0.0425056	0.101742	17	5935	1159	7978
12	126467806	126493044	ENSG00000256276	RP5-916L7.2	locus1629	12	126468248	rs7315230	12	126467920	A	C	0.407555	-0.00178269	0.00254497	0.483629	-0.207497	0.0321735	1.12358e-10	0.00859142	0.0123372	0.486189	0.648897	0.00833404	5	6140	7806	8934		12	126467920	A	C	0.407555	0.0140933	0.0087982	0.109192	-0.207497	0.0321735	1.12358e-10	-0.0679203	0.0436899	0.120041	0.162079	0.0766161	5	2077	2800	8246
12	126504230	127122871	ENSG00000214043	RP5-944M2.3	locus1629	12	126927027	rs73228938	12	126833084	T	G	0.267396	-0.004703	0.00284779	0.0986456	0.544862	0.0273548	2.82336e-88	-0.00863155	0.00524457	0.0998032	0.116525	0.546071	20	2519	3184	2959		12	126833084	T	G	0.267396	0.0191161	0.00977771	0.050575	0.544862	0.0273548	2.82336e-88	0.0350843	0.0180315	0.0516887	0.0798953	0.344964	20	1158	1781	5432
12	126514188	127061352	ENSG00000255853	RP11-407A16.1	locus1629	12	126996257	rs73228943	12	126843460	A	G	0.267396	-0.00480102	0.00285278	0.0923899	0.259985	0.0219048	1.71835e-32	-0.0184665	0.0110826	0.0956624	0.0398492	0.688987	20	2461	1963	1958		12	126843460	A	G	0.267396	0.0196352	0.00977868	0.0446475	0.259985	0.0219048	1.71835e-32	0.0755244	0.038147	0.0477229	0.0265238	0.30881	20	1094	833	5764
12	126530280	127252070	ENSG00000257061	RP4-809F18.2	locus1629	12	126842580	rs7304231	12	126833888	G	A	0.615308	-0.00322259	0.00249049	0.19568	-0.578532	0.0257636	1.13414e-111	0.00557028	0.00431198	0.196421	0.0789647	0.266514	18	3591	2653	5275		12	126833888	G	A	0.615308	0.00561094	0.00888137	0.52754	-0.578532	0.0257636	1.13414e-111	-0.00969858	0.0153576	0.527704	0.0369135	0.0968441	18	5933	1047	8032
12	126754734	127341073	ENSG00000256310	NDUFA5P6	locus1629	12	127008794	rs10847130	12	126842809	A	G	0.614314	-0.00317202	0.00249728	0.204017	0.304197	0.033863	2.63062e-19	-0.0104275	0.00829108	0.208508	0.0625239	0.309772	10	3730	2385	4882		12	126842809	A	G	0.614314	0.0051621	0.00887675	0.560883	0.304197	0.033863	2.63062e-19	0.0169696	0.029242	0.561701	0.0378439	0.0838356	10	6207	1064	8160
12	128410690	128510159	ENSG00000256193	LINC00507	locus1631	12	128399917	rs1844073	12	128435676	G	A	0.764414	-0.00175915	0.00278725	0.527946	-0.137758	0.0102375	2.83091e-41	0.0127699	0.0202552	0.5284	0.827618	0.946093	14	6488	8898	305		12	128435676	G	A	0.764414	-0.00633937	0.0101784	0.533401	-0.137758	0.0102375	2.83091e-41	0.0460182	0.0739655	0.533839	0.554648	0.427134	14	5984	6549	4661
12	128554178	129194436	ENSG00000181234	TMEM132C	locus1631	12	129028500	rs7966433	12	128752428	C	T	0.580517	0.00180617	0.00251923	0.473403	-0.145902	0.01827	1.39519e-15	-0.0123793	0.017336	0.475177	0.214278	0.355262	8	6058	4339	4481		12	128752428	C	T	0.580517	-0.0109259	0.00875799	0.212202	-0.145902	0.01827	1.39519e-15	0.0748852	0.0607546	0.217731	0.227127	0.610381	8	3126	3469	2964
12	129266675	129472847	ENSG00000151948	GLT1D1	locus1632	12	129337972	rs74693681	12	129338781	G	A	0.144135	-0.00579013	0.00384034	0.131629	0.224338	0.0141332	9.73229e-57	-0.0258098	0.0171956	0.133367	0.125371	0.288849	20	2892	3306	5072		12	129338781	G	A	0.144135	0.0180379	0.0123127	0.142924	0.224338	0.0141332	9.73229e-57	0.0804051	0.0551177	0.144623	0.314872	0.685954	20	2357	4371	2371
12	129273789	129512088	ENSG00000256581	NLRP9P	locus1632	12	129497881	rs11060054	12	129471081	C	T	0.759443	0.000947284	0.00295826	0.748804	-0.248067	0.0280711	9.82469e-19	-0.00381866	0.0119331	0.748963	0.164933	0.319268	19	8057	3815	4782		12	129471081	C	T	0.759443	0.00115731	0.0101048	0.908817	-0.248067	0.0280711	9.82469e-19	-0.0046653	0.0407376	0.908825	0.592107	0.655969	19	9054	6896	2608
12	130432736	130996019	ENSG00000214039	RP11-474D1.3	locus1634	12	130526887	rs598653	12	130521844	C	T	0.780318	-0.00182723	0.00290111	0.5288	0.197516	0.023836	1.16664e-16	-0.00925105	0.0147303	0.529986	0.371219	0.184312	18	6498	5827	6150		12	130521844	C	T	0.780318	0.0133768	0.0104384	0.200018	0.197516	0.023836	1.16664e-16	0.0677253	0.0534767	0.205353	0.455178	0.0546927	18	2995	5686	8501
12	130485839	130555381	ENSG00000250208	FZD10-AS1	locus1634	12	130646768	rs61939319	12	130539310	A	G	0.105368	0.00734298	0.00412915	0.0753499	-0.233892	0.0345495	1.28988e-11	-0.0313947	0.018253	0.0854369	0.0982844	0.841237	7	2319	2939	977		12	130539310	A	G	0.105368	-0.00916797	0.0140772	0.514877	-0.233892	0.0345495	1.28988e-11	0.0391974	0.0604647	0.51681	0.403262	0.212441	7	5837	5223	6775
12	130563363	130859784	ENSG00000125207	PIWIL1	locus1634	12	130822432	rs1466774	12	130817736	A	G	0.404573	-0.00455499	0.00250376	0.068872	-0.279222	0.0302563	2.74332e-20	0.0163131	0.00913949	0.0742764	0.552643	0.0928278	16	2171	7189	7304		12	130817736	A	G	0.404573	0.0277919	0.00883721	0.0016616	-0.279222	0.0302563	2.74332e-20	-0.0995334	0.0334367	0.00291299	0.0385434	0.243648	15	196	1080	6409
12	130965448	131398691	ENSG00000111450	STX2	locus1635	12	131323811	rs7308374	12	131338302	A	C	0.106362	-0.00145836	0.00433082	0.736313	-0.208516	0.0340176	8.80745e-10	0.00699398	0.020801	0.736696	0.866205	0.516505	20	7963	9118	3201		12	131338302	A	C	0.106362	0.00565081	0.0140102	0.686701	-0.208516	0.0340176	8.80745e-10	-0.0271001	0.0673351	0.687341	0.777236	0.337867	20	7263	8308	5495
12	131170267	131342078	ENSG00000256250	RP11-989F5.1	locus1635	12	131295151	rs6486599	12	131287011	T	C	0.340954	-0.000527279	0.00257918	0.838012	0.209721	0.0302225	3.94205e-12	-0.00251419	0.0123035	0.838082	0.923355	0.0596313	7	8683	9423	7800		12	131287011	T	C	0.340954	0.0139187	0.0091178	0.126874	0.209721	0.0302225	3.94205e-12	0.0663679	0.0445154	0.135989	0.136163	0.359113	7	2260	2485	5292
12	131232640	131767379	ENSG00000256810	RP11-76C10.2	locus1635	12	131520032	rs12815872	12	131520838	C	T	0.587475	0.000207358	0.00250277	0.93397	0.462214	0.0305169	8.03281e-52	0.000448618	0.00541483	0.933971	0.875336	0.554257	20	9353	9175	2908		12	131520838	C	T	0.587475	0.0020282	0.00877336	0.817177	0.462214	0.0305169	8.03281e-52	0.00438801	0.0189834	0.817198	0.693708	0.67433	20	8333	7688	2465
12	131464784	131652107	ENSG00000268091	AC078925.1	locus1636	12	131514769	rs11061294	12	131519661	A	G	0.587475	0.000140129	0.00250185	0.955334	0.321236	0.0292415	4.48196e-28	0.000436218	0.0077883	0.955334	0.659404	0.648052	20	9507	7884	2239		12	131519661	A	G	0.587475	0.00208717	0.00877337	0.81196	0.321236	0.0292415	4.48196e-28	0.00649732	0.0273177	0.812003	0.976941	0.945429	20	8289	9680	367
12	131687762	131765296	ENSG00000204603	RP11-638F5.1	locus1636	12	131649556	rs11610217	12	131699890	A	G	0.340954	-0.000864319	0.00256125	0.735771	0.139987	0.0232293	1.67753e-09	-0.00617428	0.018325	0.736169	0.875453	0.721178	6	7958	9176	1735		12	131699890	A	G	0.340954	0.000265098	0.00911132	0.976788	0.139987	0.0232293	1.67753e-09	0.00189374	0.0650877	0.976789	0.687395	0.358183	6	9624	7634	5307
12	131798062	132412133	ENSG00000249926	RP11-495K9.6	locus1636	12	132147141	rs1456619	12	132153165	C	T	0.601392	-0.00178795	0.00251751	0.477575	0.246497	0.0263315	7.87696e-21	-0.00725345	0.0102425	0.478838	0.301978	0.366377	20	6084	5211	4377		12	132153165	C	T	0.601392	-0.00196179	0.00882165	0.824015	0.246497	0.0263315	7.87696e-21	-0.00795869	0.0357982	0.824064	0.661991	0.577431	20	8388	7438	3280
12	132104837	132169395	ENSG00000256258	RP11-495K9.9	locus1637	12	132107748	rs61934875	12	132107501	C	T	0.129225	0.00318877	0.00356272	0.370766	0.309981	0.0417263	1.09488e-13	0.010287	0.0115765	0.374211	0.5206	0.9288	5	5273	6943	402		12	132107501	C	T	0.129225	-0.0135727	0.0128827	0.292086	0.309981	0.0417263	1.09488e-13	-0.0437855	0.0419756	0.296893	0.430989	0.823838	5	3838	5455	1246
12	132106392	132688279	ENSG00000185684	EP400NL	locus1637	12	132568828	rs11246921	12	132573641	C	T	0.0457256	-0.00606596	0.00524225	0.24722	0.767126	0.0400309	7.49142e-82	-0.00790738	0.00684607	0.24808	0.604029	0.622207	20	4143	7506	2424		12	132573641	C	T	0.0457256	0.0393406	0.0207099	0.0574845	0.767126	0.0400309	7.49142e-82	0.0512831	0.027129	0.058712	0.670117	0.542791	20	1258	7509	3625
12	132114616	132293869	ENSG00000248703	RP11-495K9.3	locus1637	12	131782517	rs11246737	12	132152064	G	A	0.304175	0.00261877	0.00272517	0.336574	0.185113	0.0312744	3.23907e-09	0.0141469	0.0149144	0.342856	0.24135	0.594653	18	5014	4603	2603		12	132152064	G	A	0.304175	0.00372787	0.00938879	0.691326	0.185113	0.0312744	3.23907e-09	0.0201384	0.0508332	0.691983	0.481078	0.480449	18	7300	5934	4176
12	132313517	132706266	ENSG00000185163	DDX51	locus1637	12	132628880	rs57037358	12	132625643	T	C	0.189861	0.00103103	0.00300202	0.731263	0.184385	0.0139159	4.5166e-40	0.00559173	0.0162867	0.73135	0.450337	0.250174	20	7931	6451	5422		12	132625643	T	C	0.189861	0.00351066	0.0110127	0.749891	0.184385	0.0139159	4.5166e-40	0.0190398	0.0597439	0.749961	0.661823	0.281425	20	7804	7435	6026
12	132333846	133126872	ENSG00000256576	RP13-977J11.2	locus1637	12	132674240	rs7307766	12	132674118	T	G	0.503976	-0.00268675	0.00249351	0.281258	-0.388057	0.0191515	2.75453e-91	0.0069236	0.0064347	0.281937	0.213802	0.174242	20	4458	4332	6285		12	132674118	T	G	0.503976	0.0104766	0.00864507	0.225568	-0.388057	0.0191515	2.75453e-91	-0.0269975	0.0223176	0.226397	0.503251	0.88564	20	3215	6143	792
12	133049093	133494167	ENSG00000177084	POLE	locus1638	12	133202537	rs5745020	12	133209593	C	T	0.565606	-0.00508376	0.00247984	0.0403606	-0.285434	0.0187673	3.07838e-52	0.0178106	0.00876652	0.0421874	0.0177637	0.0906095	20	1655	1375	7338		12	133209593	C	T	0.565606	0.000902632	0.00871822	0.917539	-0.285434	0.0187673	3.07838e-52	-0.00316231	0.0305444	0.917541	0.556847	0.320215	20	9125	6569	5648
12	133056570	133492724	ENSG00000187848	P2RX2	locus1638	12	133195366	rs4883541	12	133205655	A	G	0.434394	-0.00685707	0.00245788	0.00527365	-0.372834	0.0254993	2.0523e-48	0.0183918	0.00671137	0.00613668	0.0427452	0.266614	20	724	2027	5274		12	133205655	A	G	0.434394	0.0073072	0.00872708	0.402423	-0.372834	0.0254993	2.0523e-48	-0.0195991	0.0234458	0.403193	0.853066	0.746092	20	4824	8869	1850
12	133070398	133832247	ENSG00000196458	ZNF605	locus1638	12	133532892	rs74916896	12	133496141	G	A	0.248509	-0.00318344	0.0028623	0.266054	0.120796	0.0125603	6.75938e-22	-0.0263539	0.0238533	0.269232	0.060651	0.0723792	20	4343	2353	7585		12	133496141	G	A	0.248509	0.00637393	0.00999813	0.523791	0.120796	0.0125603	6.75938e-22	0.0527661	0.0829504	0.5247	0.668632	0.197248	20	5901	7498	6925
12	133097157	133820598	ENSG00000090615	GOLGA3	locus1638	12	133398898	rs11147065	12	133341524	T	C	0.136183	-0.00791466	0.00370825	0.0328152	-0.117326	0.0204485	9.60027e-09	0.0674587	0.0337223	0.0454553	0.0454553	0.738323	17	1708	2085	1625		12	133341524	T	C	0.136183	0.0126744	0.012608	0.314768	-0.117326	0.0204485	9.60027e-09	-0.108027	0.109098	0.322084	0.322084	0.920643	17	4082	4462	554
12	133114516	133496794	ENSG00000176894	PXMP2	locus1638	12	133264192	rs5744988	12	133212961	G	C	0.100398	0.005818	0.00398918	0.144717	0.17108	0.0278784	8.42755e-10	0.0340075	0.0239671	0.155921	0.101145	0.0169743	20	3173	2982	8686		12	133212961	G	C	0.100398	-0.026352	0.0143957	0.0671678	0.17108	0.0278784	8.42755e-10	-0.154033	0.0878098	0.0794016	0.151104	0.322026	20	1552	2670	5631
12	133162443	133354485	ENSG00000204583	LRCOL1	locus1638	12	133186983	rs11146965	12	133182037	G	A	0.410537	-0.00444784	0.00248602	0.0735924	-0.239014	0.0295606	6.18753e-16	0.0186091	0.0106528	0.0806575	0.0532799	0.0521353	20	2263	2246	7932		12	133182037	G	A	0.410537	0.00401596	0.00878492	0.647569	-0.239014	0.0295606	6.18753e-16	-0.0168022	0.0368136	0.648093	0.708085	0.734107	20	6924	7808	1953
12	133208288	133831271	ENSG00000250790	RP11-46H11.3	locus1638	12	133488056	rs77927866	12	133487774	A	G	0.281312	-0.000783072	0.00269868	0.771687	0.199061	0.0267323	9.58809e-14	-0.00393383	0.0135673	0.771856	0.178814	0.00578788	20	8203	3968	9027		12	133487774	A	G	0.281312	-0.00746576	0.00960679	0.43708	0.199061	0.0267323	9.58809e-14	-0.0375049	0.0485227	0.43956	0.279574	0.0316381	20	5132	4022	8827
12	133212961	133832247	ENSG00000196387	ZNF140	locus1638	12	133656424	rs12296283	12	133708409	T	C	0.340954	-0.00517945	0.00256945	0.0438232	-0.0986255	0.0132391	9.36334e-14	0.0525163	0.0269895	0.0516785	0.122747	0.132487	20	1813	3270	6788		12	133708409	T	C	0.340954	0.00564436	0.0091188	0.535929	-0.0986255	0.0132391	9.36334e-14	-0.0572303	0.0927775	0.53733	0.274113	0.0784537	20	6015	3964	8216
12	133342927	133832247	ENSG00000090612	ZNF268	locus1638	12	133757995	rs73162457	12	133704006	A	G	0.296223	-0.00515681	0.00271514	0.0575278	-0.113837	0.0126852	2.85983e-19	0.0453	0.0243795	0.0631521	0.0850642	0.246856	20	1983	2746	5460		12	133704006	A	G	0.296223	0.0164771	0.00947711	0.0821017	-0.113837	0.0126852	2.85983e-19	-0.144743	0.0847996	0.0878443	0.24632	0.030884	20	1670	3689	8835
13	19433621	19667300	ENSG00000206192	ANKRD20A9P	locus1639	13	19446107	rs7321568	13	19512848	C	T	0.952286	0.0112577	0.00584521	0.0541075	-0.609121	0.0558202	1.00787e-27	-0.0184819	0.00974445	0.0578728	0.0705659	0.929352	12	1899	2523	395		13	19512848	C	T	0.952286	-0.0361197	0.0203025	0.0752263	-0.609121	0.0558202	1.00787e-27	0.0592981	0.0337708	0.0791057	0.065755	0.18874	11	1544	1543	6998
13	19451443	19645551	ENSG00000227568	SNX18P26	locus1639	13	19382158	rs1962911	13	19487085	A	G	0.952286	0.010578	0.00583779	0.0699883	-0.54125	0.0551887	1.04779e-22	-0.0195436	0.0109683	0.0747771	0.0685246	0.709216	16	2174	2493	1831		13	19487085	A	G	0.952286	-0.0366491	0.0203014	0.0710359	-0.54125	0.0551887	1.04779e-22	0.0677119	0.0381385	0.0758285	0.0518253	0.69206	15	1498	1320	2315
13	19451443	19905390	ENSG00000244155	CYP4F34P	locus1639	13	19316858	rs1962911	13	19487085	A	G	0.952286	0.010578	0.00583779	0.0699883	-0.288093	0.0476736	1.51248e-09	-0.0367173	0.0211549	0.0826273	0.0874243	0.552501	11	2280	2780	2923		13	19487085	A	G	0.952286	-0.0366491	0.0203014	0.0710359	-0.288093	0.0476736	1.51248e-09	0.127213	0.0735454	0.083681	0.146114	0.648889	10	1611	2600	2657
13	19523734	20384778	ENSG00000237636	ANKRD26P3	locus1639	13	19918965	rs7322375	13	19885508	A	G	0.399602	0.00106744	0.0025511	0.675638	0.60492	0.0209945	1.46273e-182	0.00176459	0.00421769	0.675671	0.462118	0.888347	20	7537	6528	637		13	19885508	A	G	0.399602	-0.00323868	0.00881829	0.713419	0.60492	0.0209945	1.46273e-182	-0.0053539	0.0145788	0.713441	0.7935	0.543459	20	7481	8420	3612
13	19523734	20310942	ENSG00000227879	PSPC1P1	locus1639	13	19801572	rs360227	13	19812075	A	G	0.66004	0.00144016	0.002695	0.593077	-0.379191	0.0347841	1.13653e-27	-0.00379798	0.00711577	0.593521	0.543826	0.283397	20	6959	7134	5117		13	19812075	A	G	0.66004	0.00163467	0.00911787	0.857717	-0.379191	0.0347841	1.13653e-27	-0.00431093	0.0240488	0.857736	0.538934	0.492122	20	8649	6435	4061
13	19650530	20384778	ENSG00000236834	LINC00421	locus1639	13	19919189	rs7322375	13	19885508	A	G	0.399602	0.00106744	0.0025511	0.675638	0.56996	0.032105	1.63416e-70	0.00187283	0.00447717	0.675723	0.608136	0.803787	20	7538	7534	1202		13	19885508	A	G	0.399602	-0.00323868	0.00881829	0.713419	0.56996	0.032105	1.63416e-70	-0.0056823	0.0154751	0.713477	0.768178	0.720097	20	7482	8247	2078
13	19650530	20372197	ENSG00000132958	TPTE2	locus1639	13	20077417	rs1856008	13	19872469	C	T	0.425447	-1.346e-05	0.0025095	0.995721	0.304771	0.0226197	2.23462e-41	-4.41643e-05	0.00823406	0.995721	0.445792	0.625668	20	9808	6422	2398		13	19872469	C	T	0.425447	-0.000733866	0.00873561	0.93305	0.304771	0.0226197	2.23462e-41	-0.00240793	0.0286634	0.933051	0.609362	0.348154	20	9246	7035	5409
13	19650530	20440238	ENSG00000224976	PARP4P2	locus1639	13	19923277	rs3002089	13	19940381	T	C	0.364811	-0.000839813	0.00260417	0.747083	0.567658	0.0304128	9.52269e-78	-0.00147943	0.00458825	0.74712	0.650379	0.350179	20	8043	7817	4523		13	19940381	T	C	0.364811	0.000396582	0.00897225	0.964744	0.567658	0.0304128	9.52269e-78	0.000698628	0.0158058	0.964744	0.872059	0.306735	20	9515	8994	5779
13	19650530	20417493	ENSG00000231184	FAM58DP	locus1639	13	19956594	rs73162235	13	19921977	G	T	0.394632	0.00222498	0.00298215	0.455608	0.391982	0.0332864	5.18837e-32	0.00567623	0.00762314	0.45651	0.866491	0.602107	20	5912	9119	2549		13	19921977	G	T	0.394632	-0.0133355	0.00884448	0.13161	0.391982	0.0332864	5.18837e-32	-0.0340208	0.0227477	0.134765	0.848513	0.159941	20	2250	8832	7313
13	19655407	20357718	ENSG00000232243	RP11-408E5.5	locus1639	13	19837285	rs537745	13	19864653	C	T	0.479125	0.000420135	0.00247169	0.865027	0.205396	0.0290093	1.43787e-12	0.00204549	0.0120372	0.865065	0.909934	0.86736	20	8865	9366	785		13	19864290	T	C	0.479125	-0.00202424	0.00864572	0.814882	0.203619	0.0290639	2.45393e-12	-0.00994133	0.042484	0.814984	0.553598	0.809703	20	8308	6542	1349
13	19658614	20421768	ENSG00000215349	MRPL3P1	locus1639	13	19879765	rs73162235	13	19921977	G	T	0.394632	0.00222498	0.00298215	0.455608	0.415214	0.0332393	8.29231e-36	0.00535863	0.00719501	0.45641	0.637427	0.771806	20	5911	7726	1415		13	19921977	G	T	0.394632	-0.0133355	0.00884448	0.13161	0.415214	0.0332393	8.29231e-36	-0.0321173	0.0214556	0.134415	0.788427	0.311067	20	2243	8381	5738
13	19665383	20417493	ENSG00000229791	RP11-385E5.5	locus1639	13	19983669	rs73162235	13	19921977	G	T	0.394632	0.00222498	0.00298215	0.455608	0.243363	0.029662	2.31454e-16	0.00914264	0.0123045	0.457462	0.929702	0.517289	20	5924	9448	3198		13	19921977	G	T	0.394632	-0.0133355	0.00884448	0.13161	0.243363	0.029662	2.31454e-16	-0.0547969	0.0369514	0.138088	0.58271	0.365692	20	2284	6806	5219
13	19738874	20490191	ENSG00000132950	ZMYM5	locus1639	13	20425936	rs76610121	13	20238868	A	G	0.0377734	-0.00222758	0.00627989	0.722802	0.146807	0.022712	1.02078e-10	-0.0151735	0.0428408	0.723201	0.929923	0.373375	11	7880	9451	4324		13	20238868	A	G	0.0377734	0.0129456	0.0226576	0.567756	0.146807	0.022712	1.02078e-10	0.0881814	0.154938	0.569261	0.738997	0.501326	11	6267	8033	3995
13	19787129	20692895	ENSG00000121390	PSPC1	locus1639	13	20252078	rs9506358	13	20274682	G	A	0.761431	0.00514499	0.00294458	0.0805893	0.125463	0.0168208	8.7302e-14	0.041008	0.0241051	0.0889013	0.0595446	0.793111	20	2370	2336	1266		13	20274682	G	A	0.761431	-0.0062607	0.0101404	0.536968	0.125463	0.0168208	8.7302e-14	-0.0499008	0.0810999	0.538357	0.546729	0.317247	20	6021	6494	5676
13	19861509	20492458	ENSG00000196199	MPHOSPH8	locus1639	13	20207821	rs55642702	13	20239841	T	C	0.101392	-0.000896656	0.00438532	0.837988	0.214765	0.0233717	3.96173e-20	-0.00417506	0.0204242	0.838028	0.995556	0.728385	20	8681	9801	1683		13	20239841	T	C	0.101392	0.0282242	0.0143257	0.0488175	0.214765	0.0233717	3.96173e-20	0.131419	0.0682198	0.0540542	0.0479104	0.686289	20	1194	1255	2366
13	20836103	21074423	ENSG00000165474	GJB2	locus1640	13	20767037	rs4769114	13	21051302	C	A	0.688867	0.00653527	0.00266185	0.0140821	0.145553	0.023081	2.85977e-10	0.0448996	0.0196249	0.0221442	0.0107324	0.179108	11	1245	1102	6226		13	21051302	C	A	0.688867	-0.0260914	0.00936813	0.00535074	0.145553	0.023081	2.85977e-10	-0.179257	0.07036	0.0108431	0.00260786	0.271208	11	413	221	6118
13	21034826	21171621	ENSG00000165475	CRYL1	locus1640	13	21099996	rs9796208	13	21051135	T	C	0.67495	0.00715318	0.0026169	0.00626735	0.0892522	0.0107139	8.04813e-17	0.0801457	0.0308583	0.00939835	0.003713	0.415683	12	880	726	3996		13	21051135	T	C	0.67495	-0.0268525	0.00926455	0.00375061	0.0892522	0.0107139	8.04813e-17	-0.30086	0.109905	0.0061917	0.00182778	0.28428	12	296	188	5995
13	21113723	21504967	ENSG00000032742	IFT88	locus1640	13	21141208	rs2442446	13	21201270	G	A	0.175944	-0.0015362	0.00309543	0.619697	0.235191	0.0189204	1.78358e-35	-0.00653171	0.0131718	0.619976	0.0119134	0.000188696	20	7129	1158	9381		13	21201270	G	A	0.175944	-0.000938749	0.0113429	0.934042	0.235191	0.0189204	1.78358e-35	-0.00399143	0.0482297	0.934043	0.961968	0.748159	20	9253	9577	1831
13	21123759	21539202	ENSG00000238286	SLC35E1P1	locus1640	13	21181407	rs2497476	13	21176884	C	T	0.138171	0.000208885	0.00344356	0.95163	0.408957	0.0350631	1.95896e-31	0.000510775	0.00842047	0.951631	0.104443	0.000766421	20	9484	3025	9302		13	21176884	C	T	0.138171	-0.00695748	0.0125171	0.57832	0.408957	0.0350631	1.95896e-31	-0.0170128	0.030642	0.578751	0.925649	0.500441	20	6351	9355	4002
13	21124355	21492997	ENSG00000132953	XPO4	locus1640	13	21476949	rs4343123	13	21362343	C	T	0.194831	0.0097588	0.00302495	0.00125488	-0.0623936	0.00933886	2.37196e-11	-0.156407	0.053838	0.00367084	0.000468179	0.0471714	20	618	381	8023		13	21362343	C	T	0.194831	0.0112566	0.0109159	0.30244	-0.0623936	0.00933886	2.37196e-11	-0.180413	0.177023	0.308133	0.45344	0.307605	20	3935	5670	5776
13	21725268	22036816	ENSG00000173141	MRP63	locus1641	13	21750784	rs577420	13	21754766	G	A	0.951292	-0.00505546	0.0055587	0.363104	-0.194123	0.0205581	3.63501e-21	0.0260425	0.0287675	0.365318	0.469765	0.284943	8	5199	6590	5105		13	21754766	G	A	0.951292	0.0351348	0.0200904	0.0803188	-0.194123	0.0205581	3.63501e-21	-0.180992	0.105253	0.085506	0.126406	0.685985	8	1632	2359	2369
13	21802727	22012066	ENSG00000215571	GRK6P1	locus1641	13	21893295	rs61951450	13	21886354	A	G	0.34493	-0.00271065	0.00255731	0.289162	0.354626	0.0282636	4.12468e-36	-0.00764368	0.00723696	0.290877	0.176078	0.164086	20	4556	3933	6404		13	21886354	A	G	0.34493	0.00461969	0.00908876	0.611253	0.354626	0.0282636	4.12468e-36	0.0130269	0.0256502	0.611545	0.644665	0.533852	20	6643	7305	3722
13	21924128	22443914	ENSG00000235076	GAPDHP52	locus1641	13	21932512	rs3759473	13	21949267	C	T	0.322068	0.00273792	0.00261072	0.294307	-0.217305	0.0395542	3.93242e-08	-0.0125994	0.012231	0.302954	0.302954	0.282683	18	4685	5215	5127		13	21949267	C	T	0.322068	-0.00807365	0.00924777	0.382643	-0.217305	0.0395542	3.93242e-08	0.0371535	0.0430906	0.388567	0.388567	0.38967	17	4679	5099	4983
13	22557647	22711688	ENSG00000244197	RN7SL766P	locus1642	13	22364676	rs77035634	13	22703813	A	G	0.026839	-0.00385744	0.00845754	0.648321	0.195735	0.0280999	3.26822e-12	-0.0197075	0.0433017	0.649022	0.183577	0.175272	10	7329	4008	6265		13	22703813	A	G	0.026839	0.0100382	0.0267269	0.707228	0.195735	0.0280999	3.26822e-12	0.0512844	0.136745	0.707633	0.870339	0.378809	10	7432	8982	5090
13	23351044	23696512	ENSG00000262619	LINC00621	locus1642	13	23490508	rs9989100	13	23498161	T	A	0.799205	-0.00398936	0.00311344	0.200076	0.174684	0.0270619	1.08232e-10	-0.0228376	0.018171	0.208821	0.189854	0.998374	10	3736	4083	15		13	23498161	T	A	0.799205	-0.00362013	0.0107832	0.737081	0.174684	0.0270619	1.08232e-10	-0.0207239	0.0618129	0.737423	0.764263	0.928199	10	7701	8212	496
13	23846734	23993039	ENSG00000151835	SACS	locus1644	13	23949682	rs138492982	13	23949776	G	A	0.17992	-0.000426782	0.0032454	0.895377	-0.0782835	0.0109221	7.64276e-13	0.00545175	0.041464	0.895394	0.887905	0.888851	20	9078	9246	628		13	23949776	G	A	0.17992	0.00524932	0.0112446	0.640622	-0.0782835	0.0109221	7.64276e-13	-0.0670552	0.143944	0.641328	0.672784	0.148863	20	6869	7531	7448
13	23935036	24331120	ENSG00000232977	LINC00327	locus1644	13	24040710	rs111988837	13	24039451	G	T	0.0695825	0.00496334	0.00434971	0.253839	-0.396005	0.0401092	5.44172e-23	-0.0125335	0.0110571	0.256993	0.724332	0.697268	20	4217	8269	1911		13	24039451	G	T	0.0695825	-0.0334413	0.017003	0.0492076	-0.396005	0.0401092	5.44172e-23	0.0844465	0.0437799	0.0537447	0.455887	0.160274	20	1188	5695	7309
13	23969283	24477971	ENSG00000240654	C1QTNF9	locus1644	13	24881304	rs139072184	13	24469034	C	T	0.133201	0.00544185	0.00357403	0.127856	0.487596	0.0449718	2.17021e-27	0.0111606	0.00740182	0.131602	0.292726	0.0696234	20	2871	5128	7635		13	24469034	C	T	0.133201	0.0152309	0.0127156	0.230988	0.487596	0.0449718	2.17021e-27	0.0312368	0.0262368	0.233821	0.0588522	0.176294	18	3280	1444	7135
13	24154184	24477971	ENSG00000205861	C1QTNF9B-AS1	locus1644	13	24463028	rs75519789	13	24457390	C	T	0.134195	0.0058358	0.00352497	0.0978108	-0.474025	0.0409507	5.48451e-31	-0.0123112	0.00751192	0.101237	0.265435	0.200374	20	2542	4872	5963		13	24457390	C	T	0.134195	0.0169128	0.0126768	0.182151	-0.474025	0.0409507	5.48451e-31	-0.0356792	0.0269198	0.185043	0.0715988	0.13608	20	2802	1622	7596
13	24235035	24260757	ENSG00000240868	C1QTNF9-AS1	locus1644	13	24895736	rs112540391	13	24260757	T	A	0.0139165	0.00846199	0.00963844	0.379975	0.440988	0.0705916	4.18323e-10	0.0191887	0.0220712	0.384629	0.313383	NA	NA	5358	5311	NA		13	24260757	T	A	0.0139165	-0.005106	0.0368734	0.889866	0.440988	0.0705916	4.18323e-10	-0.0115785	0.083636	0.889893	0.705505	NA	NA	8907	7773	NA
13	24366550	24530260	ENSG00000205863	C1QTNF9B	locus1644	13	24471641	rs9553121	13	24517320	C	T	0.159046	0.00430379	0.00330253	0.192513	0.332926	0.0379803	1.85516e-18	0.0129272	0.0100287	0.197393	0.367476	0.633994	16	3603	5790	2345		13	24517320	C	T	0.159046	-0.0135301	0.0118196	0.252324	0.332926	0.0379803	1.85516e-18	-0.04064	0.0358035	0.25634	0.503295	0.823847	16	3483	6145	1245
13	24535297	24611166	ENSG00000228741	RP11-309I15.1	locus1645	13	24553949	rs9507207	13	24562164	T	C	0.312127	0.00589929	0.00265544	0.0263113	-0.235627	0.0270228	2.79243e-18	-0.0250366	0.0116297	0.0313335	0.189061	0.891791	14	1464	4069	611		13	24562164	T	C	0.312127	-0.0122808	0.0093361	0.188371	-0.235627	0.0270228	2.79243e-18	0.0521198	0.0400707	0.193362	0.412149	0.0851985	14	2894	5307	8145
13	24536660	24571800	ENSG00000273167	RP11-307N16.6	locus1645	13	24553839	rs9507206	13	24561927	G	A	0.312127	0.00596033	0.00266234	0.0251717	-0.13613	0.0242753	2.04968e-08	-0.0437841	0.0210583	0.0376	0.0376	0.54163	9	1590	1907	2999		13	24561927	G	A	0.312127	-0.0122965	0.00933624	0.187815	-0.13613	0.0242753	2.04968e-08	0.0903289	0.0704495	0.199779	0.199779	0.0474519	9	2949	3186	8594
13	24785231	25267260	ENSG00000225105	LINC01076	locus1645	13	25784433	rs115689976	13	24785231	G	T	0.0129225	0.00223543	0.0131455	0.864969	0.196013	0.0299624	6.07113e-11	0.0114045	0.0670872	0.865014	0.865014	NA	NA	8863	9109	NA		13	24785231	G	T	0.0129225	0.0214265	0.0382464	0.575327	0.196013	0.0299624	6.07113e-11	0.109312	0.195836	0.576721	0.576721	NA	NA	6328	6747	NA
13	24899398	25249720	ENSG00000102699	PARP4	locus1645	13	25086948	rs73156408	13	25088774	G	A	0.112326	0.00386339	0.0038827	0.319723	-0.149226	0.0188123	2.15011e-15	-0.0258895	0.0262228	0.3235	0.236693	0.149455	9	4862	4550	6586		13	25088774	G	A	0.112326	-0.0317626	0.0137062	0.0204826	-0.149226	0.0188123	2.15011e-15	0.212849	0.0956878	0.026121	0.0366893	0.0360037	9	731	1039	8769
13	24913019	25555801	ENSG00000205822	TPTE2P6	locus1645	13	24982295	rs2148232	13	25135195	T	C	0.435388	-0.000383798	0.00247362	0.876698	0.512624	0.0290055	6.73123e-70	-0.000748692	0.00482559	0.876703	0.218193	0.0228019	20	8955	4371	8518		13	25135195	T	C	0.435388	0.0060297	0.00871236	0.488883	0.512624	0.0290055	6.73123e-70	0.0117624	0.0170086	0.489216	0.22305	0.0170264	20	5582	3422	9049
13	25096020	25547336	ENSG00000075673	ATP12A	locus1645	13	25254715	rs7319272	13	25253172	T	C	0.180915	0.00235525	0.00327245	0.471697	0.246946	0.024688	1.48332e-23	0.00953752	0.0132859	0.47284	0.342475	0.934376	20	6044	5568	365		13	25253172	T	C	0.180915	-0.00546969	0.0112218	0.625963	0.246946	0.024688	1.48332e-23	-0.0221493	0.0454963	0.626373	0.475396	0.933608	20	6760	5876	454
13	25113470	25559823	ENSG00000243008	RP11-556N21.1	locus1645	13	25141011	rs4770717	13	25184969	A	G	0.4334	-0.00064127	0.00246504	0.794752	0.286577	0.0276926	4.25046e-25	-0.00223769	0.0086044	0.794815	0.129978	0.0775719	20	8373	3373	7499		13	25184969	A	G	0.4334	0.00642082	0.00871732	0.46139	0.286577	0.0276926	4.25046e-25	0.0224052	0.0304957	0.462522	0.0953528	0.0786073	20	5325	1947	8215
13	25215418	25715161	ENSG00000253771	TPTE2P1	locus1646	13	25542415	rs3002223	13	25548406	G	A	0.215706	-0.00278511	0.00310358	0.369513	-0.562715	0.0323816	1.21869e-67	0.00494941	0.00552272	0.37015	0.0892991	0.110873	20	5239	2815	7057		13	25548406	G	A	0.215706	0.00680012	0.0105039	0.517379	-0.562715	0.0323816	1.21869e-67	-0.0120845	0.0186794	0.517669	0.317387	0.205035	20	5845	4398	6843
13	25243777	25713108	ENSG00000151849	CENPJ	locus1646	13	25497018	rs2497557	13	25546417	G	A	0.407555	-0.000925713	0.00250275	0.711473	-0.334141	0.0179143	1.2123e-77	0.00277043	0.00749158	0.711528	0.143047	0.134015	20	7791	3538	6762		13	25546417	G	A	0.407555	0.00199389	0.00878988	0.820548	-0.334141	0.0179143	1.2123e-77	-0.00596723	0.0263079	0.820561	0.500485	0.330879	20	8359	6108	5567
13	25305392	25819955	ENSG00000226695	ANKRD20A10P	locus1646	13	25326309	rs76197402	13	25321983	C	G	0.175944	0.00327083	0.00304224	0.282313	0.190906	0.0271027	1.87075e-12	0.0171332	0.0161204	0.28786	0.0728736	0.116288	17	4523	2559	6993		13	25321983	C	G	0.175944	0.010609	0.0113452	0.349731	0.190906	0.0271027	1.87075e-12	0.0555718	0.0599494	0.353938	0.603284	0.1373	16	4354	6981	7581
13	25318418	25562829	ENSG00000132972	RNF17	locus1646	13	25338290	rs2290276	13	25486287	T	C	0.354871	0.00320269	0.00252052	0.203855	-0.235499	0.0339017	3.74376e-12	-0.0135996	0.0108805	0.211333	0.0891382	0.0310092	20	3753	2810	8334		13	25486287	T	C	0.354871	-0.0134768	0.00903711	0.135889	-0.235499	0.0339017	3.74376e-12	0.0572267	0.0392486	0.144825	0.320565	0.541727	20	2360	4442	3634
13	25731040	25776644	ENSG00000234056	AMER2-AS1	locus1647	13	25754217	rs113818106	13	25753917	G	A	0.028827	-0.00240213	0.00743598	0.746664	0.575389	0.0737324	6.00957e-15	-0.00417479	0.0129345	0.746873	0.866731	0.857127	6	8042	9122	859		13	25753917	G	A	0.028827	-0.00654396	0.0258131	0.799872	0.575389	0.0737324	6.00957e-15	-0.0113731	0.0448857	0.799975	0.886436	0.502355	6	8199	9078	3989
13	25785284	25949870	ENSG00000139505	MTMR6	locus1647	13	25862147	rs9511739	13	25859951	T	C	0.0576541	-0.000500155	0.00463928	0.914147	0.215644	0.0169706	5.41514e-37	-0.00231936	0.0215144	0.91415	0.769599	0.642681	12	9220	8525	2281		13	25859951	T	C	0.0576541	-0.00878717	0.0185304	0.635356	0.215644	0.0169706	5.41514e-37	-0.0407485	0.0859905	0.635591	0.545947	0.164559	12	6815	6488	7267
13	26307413	26745194	ENSG00000180730	SHISA2	locus1647	13	26625169	rs17510181	13	26682243	T	C	0.200795	-0.00249927	0.00310418	0.420744	0.136204	0.0249438	4.74943e-08	-0.0183494	0.0230371	0.425731	0.425731	0.46958	19	5670	6260	3570		13	26682243	T	C	0.200795	0.00506529	0.0107837	0.638555	0.136204	0.0249438	4.74943e-08	0.037189	0.0794652	0.639791	0.639791	0.966394	19	6855	7264	220
13	26778063	27283945	ENSG00000132970	WASF3	locus1647	13	27131887	rs3764108	13	27250823	C	T	0.316103	0.00150259	0.00261946	0.566221	-0.156105	0.0130625	6.44627e-33	-0.00962551	0.0167994	0.566667	0.309884	0.177336	20	6768	5279	6241		13	27250823	C	T	0.316103	0.0149998	0.00929486	0.106576	-0.156105	0.0130625	6.44627e-33	-0.0960879	0.0600828	0.109763	0.0514456	0.119117	20	1940	1309	7785
13	27285882	27442503	ENSG00000132975	GPR12	locus1648	13	27334427	rs6491144	13	27296858	C	T	0.477137	0.0012647	0.00244472	0.604933	-0.0720379	0.0127093	1.44372e-08	-0.017556	0.0340776	0.606428	0.606428	0.125941	15	7031	7523	6873		13	27296858	C	T	0.477137	-0.017421	0.00865888	0.0442286	-0.0720379	0.0127093	1.44372e-08	0.241831	0.127546	0.0579575	0.0579575	0.115659	15	1247	1426	7838
13	27588886	28189508	ENSG00000122033	MTIF3	locus1648	13	28024701	rs7317179	13	28043515	A	G	0.537773	-0.0011607	0.0024602	0.637077	-0.104239	0.014894	2.58337e-12	0.011135	0.0236551	0.63784	0.657053	0.438128	20	7251	7860	3808		13	28043515	A	G	0.537773	-0.00575345	0.00866356	0.506628	-0.104239	0.014894	2.58337e-12	0.0551948	0.0834858	0.50853	0.677485	0.164505	20	5746	7567	7268
13	27953818	28670353	ENSG00000186184	POLR1D	locus1648	13	28194903	rs2232679	13	28196033	C	G	0.126243	0.00580658	0.00378064	0.12457	0.366942	0.0214877	2.20799e-65	0.0158242	0.0103447	0.126092	0.176095	0.114441	16	2816	3934	7016		13	28196033	C	G	0.126243	0.00960016	0.0130075	0.460484	0.366942	0.0214877	2.20799e-65	0.0261626	0.0354814	0.460903	0.162693	0.327152	16	5311	2806	5597
13	27959760	28102059	ENSG00000122034	GTF3A	locus1648	13	27998681	rs1218798	13	27997587	A	G	0.501988	-0.00181531	0.0024423	0.457313	0.120505	0.0143428	4.3968e-17	-0.0150642	0.0203464	0.459065	0.572227	0.0629805	20	5941	7331	7756		13	27997587	A	G	0.501988	-0.0032724	0.00863854	0.704826	0.120505	0.0143428	4.3968e-17	-0.0271557	0.071759	0.705112	0.199435	0.10453	20	7406	3183	7945
13	28575382	28882569	ENSG00000122025	FLT3	locus1649	13	28674729	rs56160015	13	28604774	A	G	0.190855	-0.00292218	0.00318491	0.358877	0.54146	0.022673	4.79676e-126	-0.00539684	0.00588642	0.359231	0.627653	0.246477	16	5147	7662	5465		13	28604774	A	G	0.190855	0.0133479	0.0109984	0.224893	0.54146	0.022673	4.79676e-126	0.0246516	0.0203387	0.225491	0.697214	0.407373	16	3206	7715	4834
13	28587117	28864648	ENSG00000261485	PAN3-AS1	locus1649	13	28712330	rs7329100	13	28816420	T	G	0.0606362	-0.0045794	0.00533113	0.390345	0.37688	0.046284	3.86335e-16	-0.0121508	0.0142239	0.392965	0.379061	0.490608	9	5412	5898	3403		13	28816420	T	G	0.0606362	-0.0151263	0.0180998	0.403313	0.37688	0.046284	3.86335e-16	-0.0401357	0.0482776	0.405775	0.441572	0.778627	9	4845	5552	1588
13	29257306	29745519	ENSG00000139508	SLC46A3	locus1650	13	29278694	rs1161132	13	29291433	T	C	0.356859	-1.8949e-05	0.002544	0.994057	0.157604	0.0137202	1.53286e-30	-0.000120232	0.0161417	0.994057	0.527426	0.422189	20	9785	7004	3940		13	29291433	T	C	0.356859	0.00973249	0.00901829	0.280501	0.157604	0.0137202	1.53286e-30	0.0617528	0.0574732	0.282615	0.517979	0.107859	20	3717	6273	7905
13	30189960	30665705	ENSG00000122042	UBL3	locus1651	13	30424821	rs1810706	13	30318836	A	G	0.842942	0.0046054	0.00349649	0.187789	0.0714425	0.0130426	4.31042e-08	0.064463	0.0503364	0.200319	0.200319	0.484676	19	3633	4201	3444		13	30318836	A	G	0.842942	-0.00703543	0.0118754	0.553558	0.0714425	0.0130426	4.31042e-08	-0.0984768	0.167193	0.55586	0.55586	0.582626	19	6157	6560	3226
13	30403109	30976301	ENSG00000102781	KATNAL1	locus1651	13	30881621	rs7320179	13	30858241	T	C	0.0347913	0.0132997	0.00587036	0.023478	0.559129	0.0320594	4.07137e-68	0.0237864	0.0105873	0.02466	0.048144	0.779402	11	1305	2143	1362		13	30858241	T	C	0.0347913	-0.00240407	0.0235849	0.91881	0.559129	0.0320594	4.07137e-68	-0.00429967	0.0421821	0.918811	0.47071	0.489542	10	9133	5827	4088
13	30600976	30977609	ENSG00000238121	LINC00426	locus1651	13	30948036	rs9551897	13	30947156	A	G	0.468191	0.00195054	0.00244941	0.425842	-0.260686	0.0302957	7.65122e-18	-0.00748232	0.00943618	0.427813	0.318889	0.107695	20	5686	5375	7097		13	30947156	A	G	0.468191	0.000168305	0.00865614	0.984487	-0.260686	0.0302957	7.65122e-18	-0.000645625	0.0332053	0.984487	0.617419	0.167059	20	9673	7100	7243
13	30697482	31370192	ENSG00000189403	HMGB1	locus1651	13	31191734	rs7321331	13	31015138	A	G	0.725646	-0.00665802	0.00283772	0.0189631	0.112012	0.0128017	2.13795e-18	-0.0594402	0.0262291	0.0234394	0.116674	0.17593	7	1273	3187	6256		13	31015138	A	G	0.725646	-0.00116932	0.00968597	0.903911	0.112012	0.0128017	2.13795e-18	-0.0104392	0.0864808	0.90392	0.851637	0.391603	7	9016	8859	4967
13	31465743	31649773	ENSG00000175664	TEX26	locus1652	13	31506840	rs73165059	13	31493771	T	C	0.100398	-0.00561259	0.00436112	0.198108	0.361187	0.0435913	1.1735e-16	-0.0155393	0.0122192	0.203475	0.424594	0.713209	7	3675	6251	1795		13	31493771	T	C	0.100398	0.0304995	0.0143997	0.0341694	0.361187	0.0435913	1.1735e-16	0.0844425	0.0411497	0.0401618	0.00627011	0.712623	7	981	357	2146
13	31692772	32397359	ENSG00000187676	B3GALTL	locus1652	13	31774073	rs1359636	13	31940061	A	C	0.722664	-0.00366324	0.00271208	0.176788	-0.201375	0.0128514	2.44581e-55	0.0181911	0.0135178	0.178393	0.00707064	0.291856	20	3402	939	5037		13	31940061	A	C	0.722664	-0.0296605	0.00966876	0.00215742	-0.201375	0.0128514	2.44581e-55	0.14729	0.0489252	0.00260809	0.00164015	0.383698	20	183	173	5040
13	32086908	32324062	ENSG00000133105	RXFP2	locus1652	13	32313679	rs2017961	13	32190590	A	C	0.0914513	0.000598644	0.00441281	0.89209	0.429061	0.052251	2.18373e-16	0.00139524	0.0102862	0.892104	0.760149	0.586463	13	9059	8470	2659		13	32190590	A	C	0.0914513	-0.0118073	0.0149864	0.430776	0.429061	0.052251	2.18373e-16	-0.0275189	0.0350889	0.432886	0.374997	0.136941	12	5075	4987	7585
13	32560995	32695929	ENSG00000237637	FRY-AS1	locus1652	13	32605776	rs431506	13	32602069	T	G	0.644135	0.00405291	0.0025735	0.115288	0.388436	0.0307073	1.12408e-36	0.0104339	0.00667644	0.1181	0.196877	0.864286	17	2730	4167	805		13	32602069	T	G	0.644135	-0.00349568	0.00902504	0.698511	0.388436	0.0307073	1.12408e-36	-0.00899938	0.0232452	0.698645	0.785726	0.9008	16	7351	8362	689
13	32873110	33371918	ENSG00000139597	N4BP2L1	locus1652	13	33002270	rs9534259	13	32935406	C	T	0.27336	0.00213723	0.00276279	0.439181	0.12754	0.0162157	3.68476e-15	0.0167573	0.0217666	0.441381	0.417389	0.0296067	14	5791	6196	8365		13	32935406	C	T	0.27336	0.0156814	0.00969655	0.105831	0.12754	0.0162157	3.68476e-15	0.122953	0.077618	0.113176	0.0380989	0.0185031	12	1990	1067	9029
13	32873175	32951454	ENSG00000230633	RP11-37E23.5	locus1652	13	32872291	rs2021	13	32873175	C	T	0.203777	-0.00551816	0.00300835	0.0666118	-0.228281	0.0315779	4.86059e-13	0.0241727	0.0135959	0.0754131	0.0754131	0.664299	4	2187	2588	2138		13	32873175	C	T	0.203777	0.00080657	0.010727	0.940063	-0.228281	0.0315779	4.86059e-13	-0.00353323	0.0469931	0.940067	0.940067	0.255675	4	9309	9467	6257
13	36286229	36400344	ENSG00000133083	DCLK1	locus1655	13	36429779	rs9574542	13	36344434	C	G	0.168986	-0.00711784	0.00334851	0.0335305	-0.117514	0.0128367	5.45765e-20	0.0605701	0.0292526	0.0383974	0.0213237	0.247314	20	1600	1502	5455		13	36344434	C	G	0.168986	-0.0275145	0.0115405	0.0171183	-0.117514	0.0128367	5.45765e-20	0.234138	0.101481	0.0210438	0.0485935	0.537504	20	631	1271	3681
13	36497808	37236346	ENSG00000120669	SOHLH2	locus1655	13	36788752	rs7997336	13	36802360	A	C	0.471173	-0.000656413	0.00244828	0.788613	0.878744	0.0255919	2.21448e-258	-0.00074699	0.0027862	0.788619	0.681257	0.589621	20	8333	8025	2640		13	36802360	A	C	0.471173	-0.00318977	0.0086526	0.71239	0.878744	0.0255919	2.21448e-258	-0.00362992	0.00984712	0.712405	0.462857	0.786029	20	7472	5765	1531
13	36578703	37017811	ENSG00000250709	CCDC169-SOHLH2	locus1655	13	36871979	rs7330676	13	36792911	A	G	0.471173	-0.000619901	0.00243663	0.79918	0.490264	0.0281792	8.52935e-68	-0.00126442	0.00497057	0.799201	0.75257	0.610874	20	8414	8417	2503		13	36792911	A	G	0.471173	-0.00553452	0.00865317	0.522436	0.490264	0.0281792	8.52935e-68	-0.0112889	0.0176619	0.522717	0.794045	0.654566	20	5884	8429	2619
13	36600205	37161351	ENSG00000242715	CCDC169	locus1655	13	36871977	rs2281865	13	36871764	A	G	0.244533	-0.0010952	0.00273757	0.68911	0.420957	0.0281988	2.16058e-50	-0.00260169	0.00650554	0.689216	0.687862	0.544858	20	7636	8063	2973		13	36871764	A	G	0.244533	0.00685573	0.0100506	0.495161	0.420957	0.0281988	2.16058e-50	0.0162861	0.0239004	0.495611	0.142939	0.449737	20	5639	2564	4463
13	37389824	37706586	ENSG00000120693	SMAD9	locus1656	13	37453966	rs72648864	13	37494534	G	A	0.240557	0.00464351	0.00322303	0.149662	0.275815	0.0180403	9.08039e-53	0.0168356	0.0117373	0.151466	0.364688	0.0452367	8	3114	5772	8059		13	37494534	G	A	0.240557	0.00142579	0.010107	0.887816	0.275815	0.0180403	9.08039e-53	0.00516936	0.0366458	0.88782	0.632675	0.82436	8	8891	7208	1238
13	37429504	38278931	ENSG00000133110	POSTN	locus1656	13	38172898	rs9566195	13	37784642	A	G	0.296223	-0.00480685	0.00262857	0.0674456	-0.145164	0.0264434	4.028e-08	0.0331132	0.0190858	0.0827475	0.0827475	0.710392	13	2283	2715	1822		13	37784642	A	G	0.296223	-0.0062911	0.00946235	0.506143	-0.145164	0.0264434	4.028e-08	0.0433379	0.0656602	0.509233	0.509233	0.51543	13	5755	6193	3884
13	37499658	37822165	ENSG00000102710	SUPT20H	locus1656	13	37599084	rs7982674	13	37578090	C	G	0.897614	-0.00483995	0.00384516	0.208135	0.168377	0.0226108	9.56719e-14	-0.0287447	0.0231606	0.214566	0.180356	0.243466	12	3786	3979	5496		13	37578090	C	G	0.897614	-0.0134443	0.0142503	0.345458	0.168377	0.0226108	9.56719e-14	-0.0798462	0.0853098	0.349296	0.322152	0.974535	12	4315	4463	161
13	37501864	37768206	ENSG00000120697	ALG5	locus1656	13	37573504	rs9576145	13	37527667	C	T	0.38171	-0.00836572	0.00250658	0.000845327	-0.0830133	0.0143176	6.71138e-09	0.100776	0.0348401	0.00382167	0.024166	0.218523	16	624	1595	5770		13	37527667	C	T	0.38171	-0.00191157	0.00890178	0.82997	-0.0830133	0.0143176	6.71138e-09	0.0230272	0.107307	0.830085	0.421292	0.304279	16	8429	5395	5799
13	37505028	37693355	ENSG00000120699	EXOSC8	locus1656	13	37572953	rs9547708	13	37546447	C	T	0.487078	0.00535067	0.00245072	0.0290132	0.100203	0.0166182	1.64252e-09	0.0533983	0.0260115	0.0400847	0.0400847	0.0338091	10	1621	1970	8269		13	37546447	C	T	0.487078	-0.00389477	0.00864798	0.652446	0.100203	0.0166182	1.64252e-09	-0.0388688	0.086545	0.653348	0.653348	0.181667	10	6968	7380	7075
13	38449017	38714146	ENSG00000228036	HSPD1P9	locus1657	13	38568857	rs61956980	13	38617636	G	A	0.439364	-0.000944964	0.00244677	0.699342	0.211704	0.0279944	3.95753e-14	-0.00446361	0.0115725	0.699714	0.667477	0.198939	20	7707	7935	5985		13	38617636	G	A	0.439364	0.0176	0.0087137	0.0434038	0.211704	0.0279944	3.95753e-14	0.0831347	0.0426026	0.0510093	0.107371	0.367414	20	1142	2109	5201
13	38894316	39352670	ENSG00000150893	FREM2	locus1658	13	39261266	rs34692381	13	39331723	T	C	0.378728	0.00249444	0.00251889	0.322031	-0.589573	0.0210119	3.10518e-173	-0.00423092	0.00427506	0.322332	0.0733233	0.195578	20	4854	2566	6017		13	39331723	T	C	0.378728	-0.00895376	0.00890902	0.314886	-0.589573	0.0210119	3.10518e-173	0.0151869	0.0151207	0.315196	0.0409811	0.116288	20	3995	1130	7825
13	39221895	39348117	ENSG00000236354	LINC00437	locus1658	13	39119436	rs34692381	13	39331723	T	C	0.378728	0.00249444	0.00251889	0.322031	-0.297949	0.0314484	2.68786e-21	-0.00837203	0.00850015	0.32466	0.377096	0.0907662	9	4871	5882	7336		13	39331723	T	C	0.378728	-0.00895376	0.00890902	0.314886	-0.297949	0.0314484	2.68786e-21	0.0300513	0.0300689	0.317593	0.313386	0.0699466	9	4032	4353	8340
13	39490862	40433849	ENSG00000183722	LHFP	locus1658	13	40177308	rs17803327	13	39958104	C	A	0.164016	0.00476682	0.00344412	0.166344	-0.13052	0.0187703	3.56259e-12	-0.0365218	0.0269053	0.174648	0.635927	0.197827	20	3359	7717	5995		13	39958104	C	A	0.164016	-7.90405e-05	0.0116666	0.994594	-0.13052	0.0187703	3.56259e-12	0.000605581	0.0893854	0.994594	0.620125	0.412116	20	9757	7120	4789
13	40149035	40607085	ENSG00000133103	COG6	locus1658	13	40229764	rs4412861	13	40280817	T	A	0.0705765	-0.000389017	0.00438679	0.929337	0.160498	0.020778	1.12367e-14	-0.00242381	0.0273342	0.929342	0.779473	0.361401	9	9322	8585	4432		13	40280817	T	A	0.0705765	0.00534548	0.0168639	0.751261	0.160498	0.020778	1.12367e-14	0.0333056	0.105161	0.751463	0.472775	0.0944933	9	7824	5849	8062
13	41039344	41369552	ENSG00000270444	AZU1P1	locus1659	13	40431231	rs116908239	13	41039344	T	G	0.0248509	-0.000573596	0.007635	0.940114	0.191068	0.0336578	1.37256e-08	-0.00300205	0.0399631	0.940119	0.940119	NA	NA	9396	9498	NA		13	41039344	T	G	0.0248509	-0.0135374	0.0277464	0.625622	0.191068	0.0336578	1.37256e-08	-0.0708512	0.145753	0.626892	0.626892	NA	NA	6764	7174	NA
13	41416805	41756714	ENSG00000120696	KBTBD7	locus1659	13	41768702	rs71427466	13	41741819	T	C	0.0944334	-0.00631582	0.00427983	0.14002	0.0987257	0.0147419	2.12832e-11	-0.0639734	0.0443908	0.149545	0.133719	0.841624	4	3088	3417	972		13	41741819	T	C	0.0944334	0.0186759	0.0147849	0.206525	0.0987257	0.0147419	2.12832e-11	0.18917	0.152398	0.214499	0.162094	0.561744	4	3096	2802	3439
13	42117661	42811025	ENSG00000102763	VWA8	locus1660	13	42535220	rs9562361	13	42462162	G	T	0.317097	-0.00408588	0.0026394	0.121614	0.122255	0.0122019	1.25301e-23	-0.033421	0.0218455	0.126046	0.00581284	0.227729	20	2815	861	5691		13	42462162	G	T	0.317097	-0.0140613	0.00928633	0.129977	0.122255	0.0122019	1.25301e-23	-0.115016	0.0768212	0.134344	0.232246	0.972789	20	2241	3522	173
13	42578131	43245895	ENSG00000023516	AKAP11	locus1660	13	42846289	rs78738581	13	42843630	A	G	0.229622	-0.000485622	0.0029653	0.869914	-0.161371	0.0104356	6.12165e-54	0.00300935	0.0183767	0.869921	0.601637	0.525976	20	8908	7492	3130		13	42843630	A	G	0.229622	0.0306655	0.010296	0.0028977	-0.161371	0.0104356	6.12165e-54	-0.190031	0.064976	0.00344864	0.00625975	0.329412	20	212	356	5576
13	43497902	43970208	ENSG00000120675	DNAJC15	locus1661	13	43597339	rs17624230	13	43604332	A	T	0.255467	-0.00789332	0.00289315	0.00636661	-0.629306	0.0195861	1.66665e-226	0.0125429	0.00461391	0.00655797	0.150515	0.231683	20	745	3639	5639		13	43604332	A	T	0.255467	0.0241103	0.00994056	0.0152897	-0.629306	0.0195861	1.66665e-226	-0.0383125	0.015841	0.015582	0.18008	0.712154	20	522	2983	2153
13	43990836	44890523	ENSG00000179630	LACC1	locus1661	13	44453694	rs12428020	13	44420473	A	G	0.496024	0.00968892	0.00244041	7.18118e-05	0.232495	0.0145994	4.2531e-57	0.0416737	0.0108179	0.000117019	0.000488068	0.665898	20	214	385	2129		13	44420473	A	G	0.496024	-0.0193736	0.00868105	0.0256342	0.232495	0.0145994	4.2531e-57	-0.083329	0.0377035	0.0270974	0.0155213	0.708148	20	750	610	2184
13	44047486	44621344	ENSG00000151773	CCDC122	locus1661	13	44449062	rs7334644	13	44445509	T	A	0.107356	-0.00945938	0.00397087	0.0172099	-0.357338	0.0322629	1.64369e-28	0.0264718	0.0113665	0.0198626	0.000567481	0.626869	20	1185	410	2392		13	44445509	T	A	0.107356	0.00563828	0.0139647	0.686394	-0.357338	0.0322629	1.64369e-28	-0.0157786	0.0391057	0.686591	0.0916257	0.259402	20	7256	1909	6216
13	44511191	44617652	ENSG00000233725	LINC00284	locus1661	13	44482850	rs7321789	13	44598986	C	A	0.838966	0.00367035	0.00326789	0.261371	0.249478	0.0364747	7.93333e-12	0.0147121	0.0132743	0.267726	0.197249	0.0812095	9	4332	4171	7448		13	44598986	C	A	0.838966	0.00231677	0.0117518	0.843718	0.249478	0.0364747	7.93333e-12	0.00928645	0.0471253	0.843782	0.768795	0.132035	9	8534	8252	7638
13	44686064	44877579	ENSG00000227258	SMIM2-AS1	locus1662	13	44716682	rs4942281	13	44708126	T	C	0.146123	7.97434e-05	0.00351454	0.981898	0.645658	0.050293	1.00522e-37	0.000123507	0.00544336	0.981898	0.74059	0.547651	12	9695	8351	2952		13	44708126	T	C	0.146123	0.00430349	0.0122275	0.724874	0.645658	0.050293	1.00522e-37	0.00666528	0.0189452	0.724974	0.557923	0.471727	12	7585	6590	4254
13	44919065	45002658	ENSG00000151778	SERP2	locus1662	13	44947801	rs73463629	13	44969842	T	C	0.054672	-0.00739108	0.00565785	0.191437	-0.110499	0.0195174	1.50004e-08	0.0668882	0.0525481	0.203055	0.203055	0.131012	5	3667	4227	6809		13	44969842	T	C	0.054672	0.0116174	0.0190068	0.541049	-0.110499	0.0195174	1.50004e-08	-0.105136	0.173008	0.543389	0.543389	0.987777	5	6054	6468	77
13	45489995	45884010	ENSG00000083635	NUFIP1	locus1662	13	45563618	rs144351842	13	45568590	T	G	0.0298211	-0.0117913	0.00700615	0.0923773	-0.272462	0.0310568	1.73932e-18	0.0432768	0.0261831	0.0983614	0.219731	0.71861	7	2498	4382	1749		13	45568590	T	G	0.0298211	-0.00479253	0.0253997	0.85034	-0.272462	0.0310568	1.73932e-18	0.0175897	0.0932444	0.850374	0.446244	0.609749	7	8592	5597	2976
13	45604606	46139068	ENSG00000170919	TPT1-AS1	locus1662	13	45915480	rs112188144	13	46036588	T	C	0.0139165	-0.0172965	0.0114367	0.130439	0.277812	0.0333171	7.52838e-17	-0.0622598	0.0418386	0.136726	0.652203	0.627749	4	2943	7829	2379		13	46036588	T	C	0.0139165	0.0404071	0.0369099	0.273626	0.277812	0.0333171	7.52838e-17	0.145448	0.134	0.277729	0.0577623	0.62937	4	3682	1421	2821
13	45905227	46525920	ENSG00000223341	RN7SKP3	locus1662	13	45634864	rs76912379	13	46093439	A	G	0.026839	0.00750982	0.0086771	0.386778	0.221829	0.0395428	2.02504e-08	0.0338541	0.0395789	0.392354	0.392354	0.143205	4	5411	6013	6653		13	46093439	A	G	0.026839	-0.0300799	0.0267424	0.260674	0.221829	0.0395428	2.02504e-08	-0.135599	0.122954	0.270093	0.270093	0.586587	4	3611	3930	3178
13	46327572	46354229	ENSG00000215475	SIAH3	locus1662	13	46425871	rs7325411	13	46354229	A	T	0.840954	0.00187932	0.00335686	0.575586	-0.150366	0.0159571	4.37735e-21	-0.0124983	0.022364	0.576258	0.337861	0.331673	5	6843	5538	4677		13	46354229	A	T	0.840954	0.00035967	0.01181	0.975704	-0.150366	0.0159571	4.37735e-21	-0.00239196	0.0785419	0.975704	0.45073	0.0677187	5	9617	5646	8366
13	46497190	46683560	ENSG00000123200	ZC3H13	locus1663	13	46626881	rs1977394	13	46638356	A	C	0.405567	-0.00578658	0.00248153	0.0197079	-0.0838582	0.011397	1.86828e-13	0.0690043	0.0310425	0.0262224	0.0357321	0.668422	13	1352	1865	2105		13	46638356	A	C	0.405567	0.0150952	0.00881577	0.086843	-0.0838582	0.011397	1.86828e-13	-0.180008	0.107936	0.0953698	0.056363	0.616016	13	1757	1390	2922
13	46497352	46702791	ENSG00000235903	CPB2-AS1	locus1663	13	46626941	rs56071477	13	46685096	T	C	0.263419	-0.00411678	0.00309456	0.18341	0.246123	0.0209153	5.732e-32	-0.0167265	0.0126533	0.186198	0.0575609	0.227651	17	3486	2313	5692		13	46685096	T	C	0.263419	0.00278992	0.00980802	0.776064	0.246123	0.0209153	5.732e-32	0.0113355	0.0398617	0.776127	0.147014	0.0593646	17	8009	2614	8454
13	46779797	46856043	ENSG00000173988	LRRC63	locus1663	13	46786083	rs67779021	13	46805432	T	A	0.0745527	0.000490509	0.00464007	0.915811	0.225331	0.0302221	8.93021e-14	0.00217684	0.0205943	0.91582	0.98713	0.938597	5	9230	9747	338		13	46805432	T	A	0.0745527	-0.0263169	0.0164555	0.109759	0.225331	0.0302221	8.93021e-14	-0.116792	0.0746892	0.117886	0.245228	0.828778	5	2051	3674	1212
13	46901351	47052065	ENSG00000231817	RP11-189B4.6	locus1664	13	47060641	rs7319662	13	47030793	C	T	0.202783	0.00211393	0.00311924	0.497957	0.169194	0.0270601	4.03881e-10	0.0124941	0.0185438	0.500463	0.500463	0.999374	7	6266	6800	5		13	47030793	C	T	0.202783	-0.0136022	0.0107489	0.205712	0.169194	0.0270601	4.03881e-10	-0.080394	0.0648183	0.214866	0.214866	0.684464	7	3100	3327	2382
13	46903830	47047645	ENSG00000102445	KIAA0226L	locus1664	13	46925142	rs73188894	13	46941091	C	A	0.132207	5.15843e-06	0.00361716	0.998862	-0.301255	0.0400038	5.0486e-14	-1.71231e-05	0.012007	0.998862	0.876475	0.539788	7	9824	9182	3020		13	46941091	C	A	0.132207	-0.00711353	0.0127522	0.576961	-0.301255	0.0400038	5.0486e-14	0.023613	0.0424461	0.578002	0.371283	0.264323	7	6344	4945	6171
13	46908928	47052065	ENSG00000241353	PPP1R2P4	locus1664	13	47012123	rs2765734	13	47025333	A	G	0.201789	0.00201079	0.00315022	0.523277	0.228571	0.039644	8.13766e-09	0.00879723	0.0138665	0.525803	0.525803	0.998895	8	6475	6989	7		13	47025333	A	G	0.201789	-0.0132148	0.0107682	0.219744	0.228571	0.039644	8.13766e-09	-0.0578148	0.0481662	0.230015	0.230015	0.535999	8	3242	3504	3699
13	47331562	47413143	ENSG00000139684	ESD	locus1664	13	47371367	rs1341749	13	47371408	T	G	0.465209	0.00512912	0.00243994	0.0355397	0.169443	0.013144	5.04035e-38	0.0302705	0.0145899	0.0380096	0.141797	0.237407	11	1595	3523	5567		13	47371408	T	G	0.465209	-0.0108117	0.00867154	0.21247	0.169443	0.013144	5.04035e-38	-0.0638073	0.0514155	0.214601	0.275174	0.0264979	10	3098	3973	8910
13	48324474	49283768	ENSG00000139687	RB1	locus1664	13	48877887	rs7322987	13	48802754	T	C	0.282306	-0.00231008	0.00272484	0.396559	-0.0546489	0.00955353	1.06345e-08	0.0422712	0.0504055	0.401681	0.570237	0.164147	20	5470	7313	6402		13	48802754	T	C	0.282306	0.0132816	0.00960321	0.166652	-0.0546489	0.00955353	1.06345e-08	-0.243036	0.180789	0.178848	0.296346	0.209463	20	2737	4186	6799
13	48332941	48716189	ENSG00000260388	LINC00562	locus1664	13	48506757	rs7989231	13	48510942	G	T	0.677932	0.00266393	0.00263253	0.311572	0.114699	0.0207253	3.12566e-08	0.0232254	0.0233321	0.31953	0.31953	0.212244	12	4830	5381	5834		13	48510942	G	T	0.677932	0.00431331	0.00924402	0.640782	0.114699	0.0207253	3.12566e-08	0.0376055	0.0808796	0.641963	0.641963	0.645245	12	6875	7282	2692
13	48333236	48725432	ENSG00000227848	SUCLA2-AS1	locus1664	13	48575525	rs75433906	13	48499495	T	C	0.143141	-0.00255353	0.00378276	0.499648	-0.282808	0.0451737	3.83864e-10	0.00902919	0.0134533	0.502123	0.172377	0.241791	20	6277	3891	5514		13	48499495	T	C	0.143141	-0.00716375	0.0123333	0.561346	-0.282808	0.0451737	3.83864e-10	0.0253308	0.0437976	0.563021	0.746095	0.669167	18	6215	8071	2505
13	48400886	48725475	ENSG00000136143	SUCLA2	locus1664	13	48523696	rs9595815	13	48502068	A	G	0.26839	-0.0055187	0.00286648	0.0541977	0.0935937	0.0084516	1.67601e-28	-0.0589644	0.0310862	0.0578541	0.16566	0.147698	20	1898	3821	6609		13	48502068	A	G	0.26839	0.00316919	0.00975259	0.745212	0.0935937	0.0084516	1.67601e-28	0.0338611	0.104246	0.745318	0.66457	0.227968	20	7766	7464	6582
13	48448295	48723458	ENSG00000136159	NUDT15	locus1665	13	48611703	rs80122925	13	48612153	T	C	0.0149105	-0.00509827	0.00990258	0.606663	0.223723	0.0245721	8.64738e-20	-0.0227883	0.0443334	0.607237	0.644013	0.988924	7	7036	7773	63		13	48612153	T	C	0.0149105	0.0512506	0.0356741	0.150822	0.223723	0.0245721	8.64738e-20	0.22908	0.161429	0.155877	0.147172	0.734537	7	2486	2617	1949
13	49438681	50410340	ENSG00000102547	CAB39L	locus1665	13	49975735	rs35214871	13	49918175	T	G	0.142147	-0.0122376	0.00360645	0.000690697	-0.464156	0.0267805	2.70482e-67	0.0263652	0.00791741	0.000868381	0.00408966	0.35593	20	382	757	4473		13	49918175	T	G	0.142147	0.0242355	0.012414	0.0509047	-0.464156	0.0267805	2.70482e-67	-0.0522142	0.0269143	0.052378	0.575222	0.441488	20	1167	6731	4545
13	49745534	50599951	ENSG00000136144	RCBTB1	locus1665	13	50159719	rs7989504	13	50105782	A	G	0.517893	0.00783702	0.00244418	0.00134406	-0.203346	0.0165746	1.33709e-34	-0.0385403	0.0124235	0.00192086	0.00138482	0.00709569	20	480	529	8978		13	50105782	A	G	0.517893	-0.00583197	0.00865901	0.50062	-0.203346	0.0165746	1.33709e-34	0.02868	0.0426468	0.501265	0.292851	0.223024	20	5686	4158	6637
13	49815295	50753404	ENSG00000123179	EBPL	locus1665	13	50265574	rs9562915	13	50283389	C	T	0.215706	0.000356332	0.00290945	0.902524	-0.495863	0.0205597	1.61246e-128	-0.00071861	0.00586752	0.902525	6.69066e-05	2.35694e-05	20	9141	211	9423		13	50283389	C	T	0.215706	-0.00472733	0.0105012	0.652588	-0.495863	0.0205597	1.61246e-128	0.00953355	0.0211814	0.652644	0.766328	0.796225	20	6962	8224	1445
13	49820222	50468722	ENSG00000136169	SETDB2	locus1665	13	50018510	rs1543514	13	50025495	A	T	0.698807	0.00667531	0.00270731	0.0136762	-0.144028	0.00950411	7.09845e-52	-0.0463473	0.0190443	0.0149472	0.0102557	0.158896	20	1067	1081	6461		13	50025495	A	T	0.698807	-0.0177711	0.0094385	0.0597232	-0.144028	0.00950411	7.09845e-52	0.123386	0.0660362	0.0616973	0.244262	0.536993	20	1301	3658	3690
13	50005780	50416303	ENSG00000136147	PHF11	locus1666	13	50069746	rs4942832	13	50061650	T	A	0.663022	0.00847378	0.00264014	0.00132922	-0.162023	0.0169171	9.94629e-22	-0.0522999	0.0171855	0.00234034	0.0100345	0.404526	18	516	1074	4087		13	50061650	T	A	0.663022	-0.0207222	0.00917404	0.0238969	-0.162023	0.0169171	9.94629e-22	0.127896	0.0581752	0.0279157	0.170107	0.695058	18	762	2873	2296
13	50148923	51082707	ENSG00000204977	TRIM13	locus1666	13	50570024	rs790944	13	50644481	A	C	0.841948	0.00026519	0.00340786	0.937974	-0.0993229	0.0167844	3.26749e-09	-0.00266998	0.0343139	0.937979	0.318086	0.187172	20	9380	5363	6113		13	50644481	A	C	0.841948	0.00644561	0.0118405	0.586188	-0.0993229	0.0167844	3.26749e-09	-0.0648955	0.119716	0.587764	0.527146	0.254152	20	6440	6336	6278
13	50367735	50731779	ENSG00000123178	SPRYD7	locus1666	13	50510476	rs2407881	13	50548363	T	C	0.152087	0.000148391	0.00360138	0.967133	0.0935206	0.0158096	3.31026e-09	0.00158672	0.0385099	0.967134	0.995743	0.556063	7	9591	9803	2891		13	50548363	T	C	0.152087	-0.0064703	0.0120281	0.590623	0.0935206	0.0158096	3.31026e-09	-0.0691858	0.129145	0.592151	0.681043	0.642497	7	6482	7591	2717
13	50447926	50731779	ENSG00000198553	KCNRG	locus1666	13	50589390	rs111685957	13	50486653	T	C	0.167992	0.0001022	0.00342108	0.976168	0.165016	0.0274756	1.90256e-09	0.000619336	0.0207321	0.976168	0.976168	0.868282	7	9650	9694	781		13	50486653	T	C	0.167992	-0.00773359	0.0115539	0.503274	0.165016	0.0274756	1.90256e-09	-0.0468657	0.0704505	0.505904	0.505904	0.876361	7	5726	6167	866
13	51133619	51252981	ENSG00000229906	SNRPGP11	locus1666	13	52070387	rs112554778	13	51191565	T	C	0.0188867	0.0204486	0.00675902	0.00248319	0.254028	0.0432146	4.14524e-09	0.0804975	0.0299245	0.00714488	0.00714488	0.0854106	8	778	943	7398		13	51191565	T	C	0.0188867	-0.0178515	0.0317776	0.574277	0.254028	0.0432146	4.14524e-09	-0.0702738	0.125665	0.576015	0.576015	0.983263	8	6323	6738	104
13	51153671	51693142	ENSG00000136104	RNASEH2B	locus1666	13	51483814	rs2274069	13	51484356	T	C	0.643141	-0.0007733	0.00253539	0.760364	0.395235	0.0152424	3.0588e-148	-0.00195656	0.00641533	0.76038	0.699868	0.71874	20	8118	8129	1748		13	51484356	T	C	0.643141	0.00606654	0.00901686	0.501075	0.395235	0.0152424	3.0588e-148	0.0153492	0.0228216	0.501219	0.661582	0.711208	20	5685	7432	2161
13	51261494	51415039	ENSG00000237152	DLEU7-AS1	locus1667	13	51381992	rs2812238	13	51300278	C	T	0.153082	-0.00491013	0.00338889	0.147368	-0.358066	0.0323866	2.05058e-28	0.0137129	0.00954535	0.15083	0.553029	0.797373	20	3107	7192	1241		13	51300278	C	T	0.153082	0.00279576	0.011999	0.815762	-0.358066	0.0323866	2.05058e-28	-0.00780795	0.033518	0.815802	0.902374	0.90284	20	8316	9197	678
13	51373640	51554188	ENSG00000186047	DLEU7	locus1667	13	51289619	rs9535524	13	51481393	A	G	0.421471	-0.00216378	0.00249192	0.38522	0.0874272	0.0128141	8.93232e-12	-0.0247495	0.0287327	0.389034	0.389034	0.986323	14	5382	5987	74		13	51481393	A	G	0.421471	0.00849101	0.00875095	0.331899	0.0874272	0.0128141	8.93232e-12	0.0971209	0.101101	0.336739	0.336739	0.671563	14	4210	4616	2489
13	51396086	51588340	ENSG00000233672	RNASEH2B-AS1	locus1667	13	51484730	rs9526704	13	51484617	T	A	0.318091	-0.00191064	0.0026967	0.478629	-0.477611	0.0394789	1.08377e-33	0.00400041	0.0056559	0.479381	0.812816	0.989708	20	6087	8790	60		13	51484617	T	A	0.318091	0.00256959	0.00927455	0.781735	-0.477611	0.0394789	1.08377e-33	-0.0053801	0.0194237	0.781791	0.502558	0.274955	20	8047	6134	6084
13	51592255	51784773	ENSG00000123201	GUCY1B2	locus1667	13	51640142	rs9535567	13	51648632	A	G	0.686879	-0.00618293	0.00264193	0.019268	-0.51012	0.0353251	2.86823e-47	0.0121205	0.00524662	0.0208791	0.0527084	0.933235	20	1220	2232	371		13	51648632	A	G	0.686879	0.00162438	0.00932003	0.861638	-0.51012	0.0353251	2.86823e-47	-0.00318432	0.0182716	0.861648	0.654748	0.505099	20	8680	7391	3969
13	51919688	52404125	ENSG00000102796	DHRS12	locus1667	13	52378259	rs1060562	13	52319678	T	C	0.234592	0.000301098	0.00281193	0.914726	-0.110454	0.0193679	1.17763e-08	-0.002726	0.0254624	0.914741	0.914741	0.945021	5	9225	9391	311		13	52319678	T	C	0.234592	0.000295572	0.0101924	0.976865	-0.110454	0.0193679	1.17763e-08	-0.00267597	0.0922787	0.976866	0.976866	0.601379	5	9626	9679	3042
13	52178806	53076784	ENSG00000123191	ATP7B	locus1667	13	52585630	rs28362532	13	52585881	G	A	0.120278	0.00168611	0.0037178	0.650171	-0.337069	0.0376442	3.42617e-19	-0.00500227	0.0110439	0.650589	0.784367	0.977314	19	7341	8618	129		13	52585881	G	A	0.120278	0.0239816	0.0132884	0.0711214	-0.337069	0.0376442	3.42617e-19	-0.0711474	0.0402161	0.0768729	0.165632	0.749	17	1512	2834	1826
13	52447237	53185648	ENSG00000136098	NEK3	locus1667	13	52733695	rs66849828	13	52714837	A	C	0.67992	-0.00190743	0.0025345	0.451699	0.106621	0.0148464	6.89091e-13	-0.0178898	0.0239013	0.454167	0.582524	0.512455	20	5891	7383	3244		13	52714837	A	C	0.67992	0.00320304	0.0092595	0.729403	0.106621	0.0148464	6.89091e-13	0.0300414	0.0869456	0.729704	0.683481	0.195306	20	7627	7608	6942
13	52456203	53058989	ENSG00000253710	ALG11	locus1667	13	52586534	rs9535818	13	52560680	G	A	0.0367793	0.00776321	0.00598919	0.194905	-0.197926	0.0293664	1.58523e-11	-0.0392228	0.0308142	0.203061	0.235984	0.938132	17	3668	4541	342		13	52560680	G	A	0.0367793	-0.0372765	0.0229785	0.104753	-0.197926	0.0293664	1.58523e-11	0.188335	0.119412	0.114751	0.169163	0.602797	17	2009	2866	3027
13	52483094	53058989	ENSG00000253797	UTP14C	locus1667	13	52598827	rs61958784	13	52569357	G	A	0.0367793	0.00746075	0.00588388	0.204799	-0.180926	0.0223937	6.51341e-16	-0.0412365	0.032919	0.210328	0.345306	0.713776	20	3747	5599	1789		13	52569357	G	A	0.0367793	-0.0349661	0.0229753	0.128034	-0.180926	0.0223937	6.51341e-16	0.193262	0.129221	0.134759	0.266928	0.431233	20	2249	3900	4624
13	52499698	53336663	ENSG00000136100	VPS36	locus1667	13	53024757	rs61958050	13	52994427	C	A	0.697813	-0.000633031	0.00261689	0.808856	0.107745	0.0142225	3.57341e-14	-0.00587527	0.0243002	0.808952	0.903513	0.769214	20	8472	9328	1426		13	52994427	C	A	0.697813	0.000288706	0.00940538	0.975512	0.107745	0.0142225	3.57341e-14	0.00267953	0.0872937	0.975512	0.749183	0.513856	20	9613	8097	3895
13	52500275	53301136	ENSG00000136114	THSD1	locus1667	13	52980629	rs7985262	13	52997161	T	C	0.647117	0.00124068	0.0025162	0.621958	0.139701	0.0184864	4.12613e-14	0.00888097	0.0180496	0.622698	0.813102	0.687715	20	7146	8791	1966		13	52997161	T	C	0.647117	0.00103756	0.00903824	0.908606	0.139701	0.0184864	4.12613e-14	0.00742701	0.0647045	0.908617	0.782358	0.603534	20	9053	8343	3019
13	52533466	53510271	ENSG00000136108	CKAP2	locus1667	13	53029564	rs7328653	13	53032735	G	T	0.563618	0.000146972	0.00244281	0.952024	-0.258328	0.0122371	6.41565e-99	-0.000568934	0.00945627	0.952024	0.83067	0.705838	20	9486	8908	1848		13	53032735	G	T	0.563618	0.000897967	0.00870874	0.917875	-0.258328	0.0122371	6.41565e-99	-0.00347607	0.0337123	0.917876	0.715131	0.543817	20	9127	7868	3602
13	52681599	53337952	ENSG00000139675	HNRNPA1L2	locus1667	13	53216568	rs9526950	13	53174463	A	C	0.409543	0.000586975	0.00254569	0.817644	-0.23802	0.0161499	3.66504e-49	-0.00246607	0.0106966	0.817666	0.878189	0.929765	20	8534	9193	390		13	53174463	A	C	0.409543	0.00887367	0.00878514	0.312458	-0.23802	0.0161499	3.66504e-49	-0.0372812	0.0369958	0.313592	0.651807	0.72336	20	3987	7369	2053
13	52692697	53337121	ENSG00000272281	TPTE2P2	locus1667	13	52899740	rs61958142	13	53190402	C	T	0.0417495	0.00662987	0.00547542	0.225956	0.46428	0.0511597	1.13562e-19	0.0142799	0.0118979	0.230059	0.467132	0.231201	20	3958	6569	5648		13	53190402	C	T	0.0417495	-0.0202808	0.0216072	0.347929	0.46428	0.0511597	1.13562e-19	-0.0436822	0.0467873	0.350493	0.411145	0.585653	20	4327	5296	3189
13	52721696	53536583	ENSG00000217576	RP11-248G5.8	locus1667	13	52865692	rs9536215	13	53220532	T	C	0.0387674	0.00422784	0.0057251	0.460226	0.388047	0.0654386	3.03052e-09	0.0108952	0.0148676	0.463672	0.303593	0.636017	18	5978	5223	2333		13	53220532	T	C	0.0387674	-0.0170779	0.0223812	0.445436	0.388047	0.0654386	3.03052e-09	-0.0440098	0.058152	0.449166	0.38025	0.780227	18	5210	5035	1582
13	53610590	54056263	ENSG00000225510	PCDH8P1	locus1668	13	53774116	rs7993800	13	53810190	T	C	0.568588	-0.00608267	0.00245517	0.0132309	0.280736	0.0268868	1.60416e-25	-0.0216669	0.00898829	0.0159278	0.0063092	0.0215792	20	1093	888	8555		13	53810190	T	C	0.568588	-0.000788469	0.00872679	0.928009	0.280736	0.0268868	1.60416e-25	-0.00280858	0.0310866	0.928011	0.584175	0.0726834	20	9194	6819	8311
13	53809555	54595516	ENSG00000271652	RP11-168P6.2	locus1668	13	54690611	rs77633883	13	54229279	T	C	0.0129225	-0.0101905	0.0151496	0.501164	0.320766	0.0541976	3.24981e-09	-0.0317694	0.0475336	0.503906	0.503906	NA	NA	6291	6826	NA		13	54229279	T	C	0.0129225	-0.0113097	0.0382436	0.767439	0.320766	0.0541976	3.24981e-09	-0.0352583	0.119375	0.76772	0.76772	NA	NA	7949	8241	NA
13	60151841	60757189	ENSG00000139734	DIAPH3	locus1672	13	60738121	rs1379517	13	60260481	G	T	0.739563	-0.00591807	0.00277097	0.0327005	-0.13728	0.0187516	2.46184e-13	0.0431095	0.0210262	0.0403374	0.0242617	0.0637749	20	1626	1600	7741		13	60260481	G	T	0.739563	-0.0249286	0.00985555	0.0114261	-0.13728	0.0187516	2.46184e-13	0.181589	0.0759557	0.0168153	0.0115236	0.0100111	20	550	505	9162
13	60966502	61200487	ENSG00000083544	TDRD3	locus1673	13	60971073	rs9538699	13	61013589	A	G	0.255467	0.00190035	0.00279809	0.497035	-0.110433	0.0145563	3.28394e-14	-0.0172082	0.0254387	0.498751	0.361016	0.539573	12	6254	5746	3021		13	61013589	A	G	0.255467	0.0202546	0.00991315	0.0410327	-0.110433	0.0145563	3.28394e-14	-0.18341	0.0929647	0.0485066	0.0759085	0.382203	12	1105	1713	5062
13	61301366	61788256	ENSG00000197991	PCDH20	locus1673	13	61989655	rs301693	13	61418636	C	T	0.0924453	0.000551846	0.00404991	0.891615	0.0724256	0.012341	4.39254e-09	0.00761949	0.0559332	0.891644	0.793226	0.831654	10	9056	8676	1039		13	61418636	C	T	0.0924453	-0.0311948	0.0149305	0.036678	0.0724256	0.012341	4.39254e-09	-0.430715	0.218824	0.049032	0.0599338	0.724426	10	1110	1453	2042
13	67871787	68806218	ENSG00000271287	BCRP9	locus1679	13	68364539	rs2786262	13	68317591	C	T	0.0675944	0.00396188	0.00474563	0.403803	1.58309	0.0434529	1.31135e-290	0.00250262	0.00299849	0.403927	0.0740003	0.0304085	20	5489	2574	8350		13	68317591	C	T	0.0675944	-0.0306744	0.0172257	0.0749564	1.58309	0.0434529	1.31135e-290	-0.0193763	0.0108941	0.0753041	0.36962	0.220193	20	1486	4926	6671
13	68131020	68678569	ENSG00000231667	OR7E111P	locus1679	13	68476487	rs1856144	13	68299201	G	A	0.0685885	0.00517098	0.00477639	0.278981	0.364436	0.0325263	3.88198e-29	0.014189	0.0131673	0.281215	0.150476	0.0433898	17	4449	3638	8084		13	68299201	G	A	0.0685885	-0.0318307	0.0171136	0.0628902	0.364436	0.0325263	3.88198e-29	-0.0873424	0.0476017	0.0665269	0.0849081	0.172872	17	1366	1836	7169
13	68224424	68435137	ENSG00000226537	OR7E33P	locus1679	13	68485219	rs56680496	13	68399597	T	A	0.0467197	0.0115485	0.00565453	0.0411173	0.280219	0.0416713	1.76195e-11	0.0412124	0.0210891	0.0506774	0.116874	0.0221196	9	1795	3191	8538		13	68399597	T	A	0.0467197	-0.0423908	0.0205176	0.0388216	0.280219	0.0416713	1.76195e-11	-0.151277	0.0765978	0.0482731	0.0548423	0.176335	9	1103	1365	7133
13	70371723	71163975	ENSG00000230223	ATXN8OS	locus1680	13	70681345	rs9542178	13	70684246	G	A	0.279324	0.000643063	0.00272925	0.813728	0.327202	0.0309144	3.531e-26	0.00196534	0.00834323	0.813773	0.372347	0.0707269	20	8511	5838	7616		13	70684246	G	A	0.279324	-0.00544378	0.00962739	0.57177	0.327202	0.0309144	3.531e-26	-0.0166374	0.0294654	0.572317	0.359502	0.42573	20	6291	4836	4676
13	70475762	70939527	ENSG00000150361	KLHL1	locus1680	13	70682591	rs2439664	13	70594360	A	T	0.750497	0.000482474	0.00281056	0.863701	0.21723	0.0208781	2.36005e-25	0.00222103	0.0129399	0.863719	0.462243	0.420441	20	8854	6532	3960		13	70594360	A	T	0.750497	-0.0133513	0.00998641	0.181239	0.21723	0.0208781	2.36005e-25	-0.0614616	0.0463496	0.184825	0.342412	0.99007	20	2801	4667	55
13	73142739	73737046	ENSG00000083535	PIBF1	locus1684	13	73356197	rs9564922	13	73402416	C	T	0.267396	-0.000960334	0.00264478	0.716526	-0.149704	0.0117346	2.83258e-37	0.00641489	0.0176739	0.716636	0.597721	0.36222	20	7830	7471	4418		13	73402416	C	T	0.267396	0.00752078	0.00976046	0.440982	-0.149704	0.0117346	2.83258e-37	-0.0502377	0.0653172	0.441814	0.438838	0.0824578	20	5151	5529	8175
13	73217081	73534538	ENSG00000204899	MZT1	locus1684	13	73301825	rs9530080	13	73272900	T	C	0.359841	-0.00111947	0.0025631	0.662283	-0.0750164	0.00941783	1.64746e-15	0.014923	0.0342186	0.662758	0.805918	0.962175	20	7445	8751	207		13	73272900	T	C	0.359841	-0.00193365	0.00899891	0.829864	-0.0750164	0.00941783	1.64746e-15	0.0257764	0.120003	0.829924	0.580931	0.249434	20	8427	6793	6338
13	74174191	74821817	ENSG00000118922	KLF12	locus1685	13	74569186	rs55875136	13	74326805	A	T	0.0775348	0.00354427	0.00406139	0.382841	0.101444	0.0159416	1.97262e-10	0.0349382	0.0404105	0.387268	0.156121	0.198357	14	5373	3717	5991		13	74326805	A	T	0.0775348	-0.0210976	0.0161622	0.191767	0.101444	0.0159416	1.97262e-10	-0.207973	0.162639	0.200988	0.553767	0.21399	13	2962	6544	6757
13	75932547	76669457	ENSG00000118939	UCHL3	locus1686	13	76123619	rs7985480	13	76201464	C	T	0.735586	-0.00156773	0.00282133	0.578436	-0.239076	0.0177724	2.99293e-41	0.00655746	0.011811	0.578759	0.77294	0.452961	20	6860	8547	3692		13	76201464	C	T	0.735586	0.00947956	0.00979704	0.333247	-0.239076	0.0177724	2.99293e-41	-0.0396508	0.0410847	0.334494	0.808337	0.361449	20	4188	8548	5263
13	75935706	76503943	ENSG00000228444	RP11-173B14.4	locus1686	13	76205407	rs11840945	13	76180791	C	T	0.537773	-0.000897904	0.00244017	0.712897	-0.182295	0.0249711	2.87272e-13	0.00492556	0.0134028	0.713245	0.883199	0.575023	20	7806	9221	2728		13	76180791	C	T	0.537773	-0.00179672	0.00866283	0.835693	-0.182295	0.0249711	2.87272e-13	0.00985613	0.0475401	0.835758	0.751675	0.587789	20	8468	8122	3166
13	76021930	76502384	ENSG00000261105	RP11-173B14.5	locus1686	13	76210130	rs735822	13	76209961	G	T	0.554672	-0.00028853	0.00244869	0.906202	-0.419451	0.0285158	5.60853e-49	0.000687875	0.00583804	0.906205	0.689744	0.685739	20	9160	8075	1980		13	76209961	G	T	0.554672	0.00836681	0.00869254	0.335785	-0.419451	0.0285158	5.60853e-49	-0.019947	0.0207679	0.336817	0.241369	0.0773457	20	4211	3625	8230
13	76036884	76744957	ENSG00000261553	RP11-29G8.3	locus1686	13	76123909	rs9593137	13	76453545	C	A	0.592445	0.00288996	0.00246236	0.240534	-0.0824605	0.0111846	1.67241e-13	-0.0350466	0.0302371	0.246432	0.207914	0.373379	20	4125	4272	4323		13	76453545	C	A	0.592445	-0.0122755	0.0087984	0.162955	-0.0824605	0.0111846	1.67241e-13	0.148866	0.108592	0.170415	0.6393	0.125852	20	2651	7261	7704
13	76269693	76739598	ENSG00000178734	C13orf45	locus1686	13	76445187	rs9544057	13	76445155	C	G	0.758449	-0.00133378	0.00275779	0.62864	-0.297573	0.0327738	1.08973e-19	0.00448219	0.00928074	0.629126	0.487404	0.0737941	20	7188	6717	7556		13	76445155	C	G	0.758449	-0.0136227	0.0100949	0.17719	-0.297573	0.0327738	1.08973e-19	0.0457793	0.0342968	0.181943	0.251927	0.335047	20	2771	3746	5518
13	76873134	77358964	ENSG00000243274	RN7SL571P	locus1687	13	76709067	rs138341370	13	77296349	A	T	0.0119284	-0.0138473	0.0118016	0.240657	0.661548	0.0802438	1.66233e-16	-0.0209317	0.0180191	0.245382	0.245382	NA	NA	4112	4651	NA		13	77296349	A	T	0.0119284	0.0579226	0.0398445	0.146025	0.661548	0.0802438	1.66233e-16	0.0875561	0.0611583	0.15225	0.15225	NA	NA	2453	2688	NA
13	78234205	78613461	ENSG00000139737	SLAIN1	locus1688	13	78272023	rs1144380	13	78318067	C	T	0.290258	-0.00856785	0.00268662	0.00142727	-0.0560648	0.00815288	6.12613e-12	0.15282	0.0528222	0.00381444	0.0117874	0.127235	15	623	1153	6859		13	78318067	C	T	0.290258	0.0129624	0.00954002	0.17423	-0.0560648	0.00815288	6.12613e-12	-0.231203	0.17345	0.182543	0.320104	0.0982135	15	2779	4435	8016
13	78685969	79492873	ENSG00000234377	RNF219-AS1	locus1688	13	78493824	rs9601093	13	79177291	A	G	0.27833	-0.00202005	0.00270713	0.455548	0.177902	0.0179868	4.56816e-23	-0.0113549	0.0152602	0.456826	0.30313	0.525976	11	5917	5216	3129		13	79177291	A	G	0.27833	0.0212162	0.00965355	0.0279665	0.177902	0.0179868	4.56816e-23	0.119258	0.0555868	0.0319185	0.047386	0.772022	11	843	1243	1647
13	79650631	80474678	ENSG00000227354	RBM26-AS1	locus1689	13	79980444	rs2296286	13	79980609	A	C	0.082505	-0.0120724	0.00442273	0.0063405	0.96622	0.0526174	2.59227e-75	-0.0124945	0.00462765	0.00693466	0.0353003	0.155693	20	761	1850	6498		13	79980609	A	C	0.082505	-0.00140838	0.0157119	0.928575	0.96622	0.0526174	2.59227e-75	-0.00145761	0.0162613	0.928576	0.289021	0.476165	20	9202	4113	4218
13	79816279	80236762	ENSG00000102471	NDFIP2	locus1689	13	80055287	rs9545078	13	79913351	T	C	0.393638	0.00681854	0.0025041	0.00647027	0.0553289	0.00771014	7.17158e-13	0.123236	0.0484071	0.0109017	0.00888105	0.79426	20	927	1026	1260		13	79913351	T	C	0.393638	-0.0176892	0.00886698	0.0460486	0.0553289	0.00771014	7.17158e-13	-0.319709	0.166337	0.0545983	0.0439251	0.250698	20	1202	1184	6326
13	79818587	80213514	ENSG00000227676	LINC01068	locus1689	13	80140881	rs9318644	13	80084177	C	A	0.589463	-0.00653518	0.00248552	0.00855604	-0.205346	0.0282576	3.67722e-13	0.0318252	0.012872	0.0134194	0.0121656	0.864846	15	1012	1170	801		13	80084177	C	A	0.589463	0.0192243	0.00880805	0.0290664	-0.205346	0.0282576	3.67722e-13	-0.0936191	0.0447866	0.0365874	0.043329	0.551193	15	918	1173	3532
13	81133578	81661456	ENSG00000229246	RP11-521J24.1	locus1690	13	81617805	rs17073718	13	81620054	A	G	0.0427435	-0.00581422	0.00527188	0.270082	-0.39923	0.0519909	1.60535e-14	0.0145636	0.0133406	0.274978	0.403179	0.990357	20	4395	6088	57		13	81620054	A	G	0.0427435	0.0069334	0.0213569	0.74545	-0.39923	0.0519909	1.60535e-14	-0.0173669	0.053543	0.745669	0.950353	0.619577	20	7767	9518	2895
13	88032013	88473933	ENSG00000228824	MIR4500HG	locus1695	13	88113224	rs3013611	13	88270089	A	G	0.55169	-0.000233892	0.00244647	0.923835	-0.0953511	0.0149636	1.86315e-10	0.00245296	0.0256604	0.923844	0.147115	0.247129	6	9279	3593	5457		13	88270089	A	G	0.55169	-0.000858134	0.00868449	0.921287	-0.0953511	0.0149636	1.86315e-10	0.00899973	0.09109	0.921297	0.829153	0.561417	6	9156	8689	3442
13	88286523	88383679	ENSG00000272046	RP11-471M2.3	locus1696	13	88463487	rs4640042	13	88324950	C	T	0.372763	0.000589129	0.00252705	0.815661	0.0979921	0.0162464	1.62328e-09	0.00601201	0.0258075	0.815796	0.36075	0.0433637	6	8523	5742	8085		13	88324950	C	T	0.372763	-0.0230974	0.00895007	0.00986035	0.0979921	0.0162464	1.62328e-09	-0.235706	0.0993436	0.0176616	0.0112874	0.568832	6	567	495	3380
13	89750593	90416922	ENSG00000234660	LINC00440	locus1697	13	89925457	rs11618429	13	89980804	A	G	0.954274	-0.00209038	0.00511521	0.682789	-0.268093	0.0382807	2.49932e-12	0.00779722	0.0191124	0.683299	0.684822	0.0596571	7	7594	8049	7799		13	89980804	A	G	0.954274	-0.00756534	0.0206765	0.714447	-0.268093	0.0382807	2.49932e-12	0.0282191	0.0772296	0.714819	0.920576	0.870487	7	7497	9329	908
13	91939796	92533189	ENSG00000179399	GPC5	locus1699	13	92050929	rs9523318	13	92035073	G	A	0.633201	-0.00570922	0.00253431	0.0242736	-0.170496	0.0125876	8.50729e-42	0.0334859	0.0150685	0.0262668	0.00736259	0.0011535	20	1355	951	9264		13	92035073	G	A	0.633201	-0.00556604	0.00896633	0.53475	-0.170496	0.0125876	8.50729e-42	0.0326462	0.0526449	0.535178	0.0397353	0.094534	20	5997	1106	8061
13	94932525	95564793	ENSG00000080166	DCT	locus1703	13	95131923	rs9556381	13	95156974	A	G	0.307157	-0.000953914	0.00259639	0.71332	0.471625	0.0245469	2.87093e-82	-0.00202261	0.0055062	0.71337	0.681924	0.23384	20	7807	8036	5609		13	95156974	A	G	0.307157	-0.00267615	0.0093625	0.775003	0.471625	0.0245469	2.87093e-82	-0.00567431	0.0198538	0.775028	0.685804	0.478412	20	8000	7623	4195
13	95162122	95470544	ENSG00000152749	GPR180	locus1703	13	95254157	rs3897473	13	95253920	G	T	0.642147	-0.00299503	0.00252624	0.235794	0.0960812	0.00722938	2.63215e-40	-0.0311718	0.0263972	0.237652	0.672235	0.308671	20	4029	7971	4893		13	95253920	G	T	0.642147	0.00640543	0.00901392	0.477322	0.0960812	0.00722938	2.63215e-40	0.0666669	0.0939496	0.477951	0.777849	0.538181	20	5466	8311	3671
13	95914951	96081647	ENSG00000125257	ABCC4	locus1704	13	95953683	rs10851365	13	96001109	A	T	0.234592	-0.00152123	0.00289771	0.599599	0.105503	0.0184699	1.1156e-08	-0.0144188	0.0275814	0.601132	0.700436	0.568017	5	6996	8132	2782		13	96001109	A	T	0.234592	0.00576543	0.0101942	0.571694	0.105503	0.0184699	1.1156e-08	0.0546471	0.0970974	0.573566	0.686958	0.741994	5	6303	7632	1883
13	96000612	96942533	ENSG00000102580	DNAJC3	locus1704	13	96329393	rs7338266	13	96442634	A	C	0.514911	-0.000419712	0.00243383	0.863084	-0.0665543	0.00717624	1.78857e-20	0.00630631	0.0365754	0.863108	0.288582	0.152596	20	8849	5079	6537		13	96442634	A	C	0.514911	-0.00972457	0.00864466	0.260622	-0.0665543	0.00717624	1.78857e-20	0.146115	0.130841	0.264106	0.126826	0.489166	20	3557	2372	4092
13	96018966	96660379	ENSG00000134873	CLDN10	locus1704	13	96085858	rs16880	13	96161737	T	A	0.154076	-0.00157937	0.00368176	0.667944	-0.125946	0.0210418	2.15709e-09	0.0125401	0.0293078	0.668743	0.74853	0.931769	14	7487	8395	376		13	96161737	T	A	0.154076	-0.00560981	0.0119638	0.639142	-0.125946	0.0210418	2.15709e-09	0.0445414	0.0952826	0.640166	0.768181	0.415303	14	6860	8248	4762
13	96123802	96814570	ENSG00000247400	DNAJC3-AS1	locus1704	13	96329048	rs7991405	13	96317881	C	A	0.131213	0.0136059	0.00377323	0.000311073	-0.30985	0.0276531	3.85898e-29	-0.0439112	0.0127927	0.000597972	0.00246797	0.663645	20	334	642	2143		13	96317881	C	A	0.131213	-0.0118539	0.0128234	0.355281	-0.30985	0.0276531	3.85898e-29	0.0382568	0.0415264	0.356912	0.235823	0.506917	20	4395	3570	3952
13	96156703	96793706	ENSG00000134874	DZIP1	locus1704	13	96296944	rs41277668	13	96295824	C	T	0.125249	0.0131747	0.0038976	0.0007243	0.211125	0.0212859	3.45798e-23	0.0624024	0.0195037	0.00137659	0.00333098	0.296047	20	422	713	4999		13	96295824	C	T	0.125249	-0.00707147	0.0130722	0.588538	0.211125	0.0212859	3.45798e-23	-0.0334942	0.0620089	0.589092	0.79391	0.638465	20	6455	8428	2748
13	96238643	97125402	ENSG00000102595	UGGT2	locus1704	13	96705637	rs111814899	13	96705698	G	C	0.0318091	-0.00211794	0.00697973	0.761553	0.191959	0.0270359	1.24616e-12	-0.0110333	0.0363937	0.761764	0.95677	0.95019	9	8124	9592	280		13	96705698	G	C	0.0318091	0.0294373	0.0246238	0.231898	0.191959	0.0270359	1.24616e-12	0.153352	0.130082	0.238442	0.408006	0.434201	9	3319	5267	4600
13	97520136	97800735	ENSG00000165621	OXGR1	locus1704	13	97646604	rs9556649	13	97646583	C	A	0.59841	-0.000660183	0.00248221	0.790265	-0.307247	0.0214821	2.11267e-46	0.00214871	0.00808027	0.790301	0.446994	0.315047	20	8337	6429	4832		13	97646583	C	A	0.59841	0.0124762	0.00881598	0.157017	-0.307247	0.0214821	2.11267e-46	-0.0406063	0.0288336	0.159043	0.0648726	0.195186	20	2531	1525	6944
13	99094762	99153798	ENSG00000233549	CYCSP35	locus1706	13	99282243	rs117317540	13	99094762	T	C	0.0109344	-0.00273466	0.00881027	0.756261	0.229242	0.028337	5.97405e-16	-0.0119291	0.0384605	0.756435	0.857394	NA	NA	8093	9059	NA		13	99094762	T	C	0.0109344	0.053623	0.0415724	0.197096	0.229242	0.028337	5.97405e-16	0.233914	0.183638	0.202741	0.182804	NA	NA	2973	3020	NA
13	99428800	100054862	ENSG00000260992	DOCK9-AS2	locus1706	13	99740073	rs61968947	13	99700561	T	C	0.272366	-0.00709701	0.00273359	0.00942555	-0.30613	0.0230619	3.26374e-40	0.023183	0.0090987	0.010836	0.100648	0.553969	20	924	2972	2911		13	99700561	T	C	0.272366	-0.0086534	0.00970822	0.372743	-0.30613	0.0230619	3.26374e-40	0.0282671	0.0317842	0.373818	0.413133	0.959246	20	4542	5317	267
13	99448113	100184791	ENSG00000134882	UBAC2	locus1706	13	99853028	rs5026144	13	99804755	G	T	0.616302	-0.00298855	0.00253325	0.238109	0.154015	0.018339	4.53318e-17	-0.0194043	0.0166096	0.242703	0.630504	0.720732	20	4087	7676	1738		13	99804755	G	T	0.616302	0.00076426	0.00888327	0.93144	0.154015	0.018339	4.53318e-17	0.00496225	0.057681	0.931443	0.246622	0.104164	20	9232	3693	7952
13	100085153	100572377	ENSG00000125246	CLYBL	locus1707	13	100258923	rs9517911	13	100553681	T	C	0.575547	0.000892684	0.00248631	0.719565	-0.158758	0.0204387	8.0041e-15	-0.00562292	0.0156777	0.719852	0.155871	0.151924	18	7858	3714	6547		13	100553681	T	C	0.575547	0.0108428	0.00874158	0.214838	-0.158758	0.0204387	8.0041e-15	-0.0682977	0.0557599	0.220631	0.0766194	0.247059	18	3145	1725	6365
13	100790946	101472535	ENSG00000125247	TMTC4	locus1707	13	101327133	rs9518115	13	101284156	G	A	0.207753	-0.0023598	0.00296789	0.42655	-0.100371	0.015354	6.27062e-11	0.0235108	0.0297871	0.429941	0.411259	0.272357	7	5707	6147	5221		13	101284156	G	A	0.207753	0.0132739	0.0106532	0.212761	-0.100371	0.015354	6.27062e-11	-0.132249	0.108049	0.220963	0.156522	0.0310195	7	3150	2730	8832
13	101086646	101242937	ENSG00000134864	GGACT	locus1707	13	101236251	rs3825502	13	101240989	A	C	0.0109344	0.00265993	0.013019	0.838111	0.709786	0.110136	1.1589e-10	0.00374751	0.0183514	0.838191	0.974443	NA	NA	8685	9681	NA		13	101240989	A	C	0.0109344	-0.0277026	0.0415422	0.504865	0.709786	0.110136	1.1589e-10	-0.0390296	0.0588403	0.50713	0.0179688	NA	NA	5736	672	NA
13	101176229	101242937	ENSG00000224356	RP11-151A6.4	locus1707	13	101232371	rs34754087	13	101206371	T	A	0.0109344	0.00302464	0.0134545	0.82213	0.811449	0.133472	1.20512e-09	0.00372746	0.0165921	0.82225	0.82225	NA	NA	8555	8856	NA		13	101206371	T	A	0.0109344	-0.0043056	0.0415315	0.917431	0.811449	0.133472	1.20512e-09	-0.00530606	0.0511893	0.917443	0.917443	NA	NA	9122	9306	NA
13	101596695	101667783	ENSG00000233009	NALCN-AS1	locus1708	13	101360579	rs9518269	13	101649760	T	C	0.251491	-0.0028524	0.00277852	0.304614	0.194936	0.0319154	1.00954e-09	-0.0146325	0.0144534	0.311352	0.466998	0.395933	9	4761	6568	4166		13	101649760	T	C	0.251491	0.0190575	0.00996969	0.0559348	0.194936	0.0319154	1.00954e-09	0.0977628	0.0535895	0.0681083	0.180229	0.0454568	9	1384	2986	8625
13	101803534	102273822	ENSG00000102452	NALCN	locus1708	13	102068706	rs9513893	13	102066337	A	C	0.740557	0.00357306	0.0027354	0.191475	-0.121226	0.0105632	1.73559e-30	-0.0294744	0.0227102	0.194339	0.217786	0.945389	20	3560	4366	308		13	102066337	A	C	0.740557	-0.0173565	0.00986806	0.0786027	-0.121226	0.0105632	1.73559e-30	0.143174	0.0823527	0.0821136	0.0631843	0.434041	20	1593	1489	4602
13	102332071	102704963	ENSG00000102466	FGF14	locus1709	13	103054124	rs1836845	13	102381301	G	T	0.379722	0.0034575	0.00248606	0.1643	-0.070955	0.0126951	2.28188e-08	-0.0487281	0.0361056	0.177145	0.177145	0.201099	4	3384	3951	5956		13	102381301	G	T	0.379722	-0.0129029	0.00890989	0.147575	-0.070955	0.0126951	2.28188e-08	0.181846	0.129718	0.160958	0.160958	0.910972	4	2552	2783	626
13	102616447	103535049	ENSG00000272143	FGF14-AS2	locus1709	13	103046980	rs3918311	13	103046268	C	T	0.252485	0.00317851	0.00279793	0.255947	-0.194093	0.0148497	4.85501e-39	-0.0163762	0.0144697	0.257737	0.349249	0.607023	13	4227	5634	2520		13	103046268	C	T	0.252485	-0.0165623	0.00995429	0.0961454	-0.194093	0.0148497	4.85501e-39	0.0853318	0.0517001	0.0988375	0.124334	0.328105	13	1801	2326	5592
13	103045957	103642102	ENSG00000139780	METTL21C	locus1709	13	103346854	rs636098	13	103348735	G	C	0.692843	0.000871919	0.00263531	0.74075	0.366029	0.0256954	4.81888e-46	0.0023821	0.00720166	0.740817	0.137718	0.232483	11	7993	3468	5627		13	103348735	G	C	0.692843	-0.00199874	0.00936266	0.830953	0.366029	0.0256954	4.81888e-46	-0.0054606	0.0255819	0.830972	0.924986	0.940699	11	8435	9352	403
13	103086368	103645170	ENSG00000231633	LINC00283	locus1709	13	103395340	rs9300750	13	103263861	A	G	0.612326	0.00467376	0.00247898	0.0593814	0.133681	0.018767	1.05462e-12	0.034962	0.0191825	0.0683642	0.194559	0.185811	13	2075	4138	6130		13	103263861	A	G	0.612326	0.00564917	0.00886767	0.524091	0.133681	0.018767	1.05462e-12	0.0422586	0.0665993	0.525741	0.532073	0.419249	13	5910	6382	4729
13	103189332	103339024	ENSG00000134900	TPP2	locus1709	13	103249353	rs2442706	13	103314572	C	T	0.474155	0.00117456	0.00244357	0.630748	-0.11491	0.0149803	1.7101e-14	-0.0102216	0.0213068	0.631417	0.266239	0.115857	20	7206	4880	7005		13	103314572	C	T	0.474155	0.0084531	0.00865141	0.328531	-0.11491	0.0149803	1.7101e-14	-0.0735627	0.0758969	0.332423	0.462715	0.585666	20	4171	5763	3188
13	103198202	103773199	ENSG00000270181	BIVM-ERCC5	locus1709	13	103459704	rs3825519	13	103484107	T	C	0.475149	0.00206291	0.0024486	0.399516	0.149296	0.0117316	4.24029e-37	0.0138176	0.0164369	0.400547	0.0173994	0.00124948	20	5459	1358	9252		13	103484107	T	C	0.475149	-1.91248e-05	0.0086494	0.998236	0.149296	0.0117316	4.24029e-37	-0.0001281	0.0579346	0.998236	0.724715	0.565008	20	9789	7944	3410
13	103237203	103337240	ENSG00000151287	TEX30	locus1709	13	103423184	rs9582607	13	103273267	T	C	0.552684	0.00298944	0.00243761	0.220055	0.0719652	0.0123215	5.20055e-09	0.0415401	0.0346107	0.230058	0.123698	0.162095	10	3957	3280	6420		13	103273267	T	C	0.552684	0.0040505	0.00868761	0.641045	0.0719652	0.0123215	5.20055e-09	0.0562841	0.121104	0.642103	0.605749	0.545785	10	6879	6999	3582
13	103343994	103674453	ENSG00000134899	ERCC5	locus1710	13	103497194	rs1323698	13	103512504	T	C	0.416501	-0.00153146	0.0024679	0.534895	-0.250157	0.0184502	7.0576e-42	0.00612199	0.00987573	0.535322	0.0122091	0.00142777	20	6537	1172	9240		13	103512504	T	C	0.416501	0.00820814	0.00876448	0.349004	-0.250157	0.0184502	7.0576e-42	-0.0328119	0.0351194	0.35015	0.664076	0.545554	20	4321	7459	3585
13	103352027	103668066	ENSG00000250878	METTL21EP	locus1710	13	103532449	rs751057	13	103530641	T	C	0.250497	0.00819311	0.00288212	0.00447283	-0.391418	0.0293283	1.24855e-40	-0.0209319	0.00752847	0.00542983	0.0220097	0.0026099	20	697	1527	9165		13	103530641	T	C	0.250497	-0.0082653	0.0099838	0.407744	-0.391418	0.0293283	1.24855e-40	0.0211163	0.0255558	0.408644	0.795467	0.334623	20	4871	8449	5522
13	103361265	103714319	ENSG00000272542	RP11-255P5.2	locus1710	13	103541208	rs6491718	13	103536364	T	C	0.300199	0.00616054	0.00267256	0.0211606	-0.202108	0.0177994	7.02049e-30	-0.0304814	0.0134932	0.0238817	0.0183823	0.00369888	20	1291	1398	9116		13	103536364	T	C	0.300199	-0.0116748	0.00943808	0.216091	-0.202108	0.0177994	7.02049e-30	0.0577652	0.0469745	0.218805	0.67043	0.163759	20	3135	7513	7276
13	104047061	104449468	ENSG00000234551	RP11-123H22.1	locus1710	13	104077550	rs112049565	13	104062926	A	G	0.0228628	-0.00526006	0.00837829	0.530122	0.214825	0.0383659	2.15134e-08	-0.0244853	0.0392449	0.532686	0.532686	NA	NA	6517	7049	NA		13	104062926	A	G	0.0228628	-0.0212397	0.0289005	0.462386	0.214825	0.0383659	2.15134e-08	-0.0988697	0.135684	0.466201	0.466201	NA	NA	5349	5788	NA
13	105973195	106713440	ENSG00000226620	LINC00343	locus1712	13	106356629	rs9555192	13	106381020	T	C	0.852883	0.00533851	0.0036272	0.141075	-0.493733	0.0310928	8.81317e-57	-0.0108125	0.00737796	0.14278	0.28202	0.717721	19	3013	5015	1755		13	106381020	T	C	0.852883	0.00275027	0.0121956	0.82158	-0.493733	0.0310928	8.81317e-57	-0.00557035	0.0247033	0.821598	0.969696	0.723223	19	8368	9633	2054
13	106626969	107040971	ENSG00000233532	LINC00460	locus1714	13	107028911	rs35091678	13	107029254	T	C	0.143141	-0.00108953	0.00335435	0.745324	0.168468	0.0207077	4.10098e-16	-0.00646729	0.0199268	0.74552	0.6549	NA	NA	8033	7848	NA		13	107029254	T	C	0.143141	0.0106917	0.0123357	0.386091	0.168468	0.0207077	4.10098e-16	0.0634643	0.0736373	0.38877	0.294117	NA	NA	4681	4170	NA
13	107114117	107362984	ENSG00000230156	LINC00443	locus1714	13	107306264	rs9520096	13	107192618	G	A	0.591451	-0.00391202	0.00275503	0.155621	-0.739929	0.0314509	2.18688e-122	0.00528702	0.00373015	0.156373	0.438779	0.417045	15	3177	6370	3985		13	107192618	G	A	0.591451	0.00787752	0.00879234	0.370278	-0.739929	0.0314509	2.18688e-122	-0.0106463	0.0118913	0.370625	0.924311	0.488516	15	4510	9350	4102
13	107174885	107548215	ENSG00000272274	LINC00551	locus1714	13	107270158	rs9520096	13	107192618	G	A	0.591451	-0.00391202	0.00275503	0.155621	-0.547693	0.0323813	3.55528e-64	0.00714272	0.00504794	0.157075	0.335548	0.450023	15	3187	5514	3719		13	107192618	G	A	0.591451	0.00787752	0.00879234	0.370278	-0.547693	0.0323813	3.55528e-64	-0.0143831	0.0160759	0.370949	0.891111	0.466619	15	4513	9110	4311
13	107174885	107425108	ENSG00000227590	ATP5G1P5	locus1714	13	107315785	rs9520096	13	107192618	G	A	0.591451	-0.00391202	0.00275503	0.155621	-0.286416	0.0348605	2.10293e-16	0.0136585	0.00976158	0.161749	0.312281	0.46112	12	3224	5305	3645		13	107192618	G	A	0.591451	0.00787752	0.00879234	0.370278	-0.286416	0.0348605	2.10293e-16	-0.0275038	0.0308798	0.373105	0.732349	0.385731	11	4531	7994	5017
13	107748460	108020426	ENSG00000204442	FAM155A	locus1714	13	108519083	rs2806519	13	107819097	T	C	0.694831	-0.0061472	0.00263723	0.0197571	-0.311614	0.0172697	8.80259e-73	0.019727	0.00853346	0.0207931	0.0920233	0.292612	13	1216	2862	5033		13	107819097	T	C	0.694831	0.0131581	0.00939631	0.16141	-0.311614	0.0172697	8.80259e-73	-0.0422255	0.0302443	0.162671	0.0546952	0.153256	13	2567	1360	7394
13	108813656	109196373	ENSG00000174405	LIG4	locus1716	13	108867130	rs1475740	13	108843999	C	T	0.894632	-0.00332812	0.00396101	0.400785	0.119426	0.0122081	1.33866e-22	-0.0278676	0.0332891	0.402515	0.36655	0.256433	11	5478	5786	5364		13	108843999	C	T	0.894632	-0.0189851	0.014073	0.177322	0.119426	0.0122081	1.33866e-22	-0.158969	0.118954	0.181419	0.112007	0.293537	11	2767	2164	5899
13	109018154	109515549	ENSG00000041515	MYO16	locus1716	13	109318231	rs117527466	13	109170262	A	G	0.0387674	-0.00191732	0.00749264	0.798033	0.304084	0.0412301	1.63984e-13	-0.00630523	0.0246549	0.798152	0.798152	0.181368	3	8403	8709	6198		13	109170262	A	G	0.0387674	-0.022257	0.0223794	0.319965	0.304084	0.0412301	1.63984e-13	-0.0731937	0.0742624	0.324325	0.324325	0.328683	3	4101	4495	5586
13	110342475	110492626	ENSG00000185950	IRS2	locus1718	13	110438915	rs6492224	13	110405372	G	T	0.863817	-0.00239932	0.00345811	0.487792	-0.139693	0.0156358	4.10124e-19	0.0171757	0.0248296	0.489099	0.666094	0.94256	18	6161	7925	317		13	110405372	G	T	0.863817	0.00140141	0.0125934	0.911393	-0.139693	0.0156358	4.10124e-19	-0.0100321	0.0901572	0.9114	0.998587	0.905476	18	9073	9792	665
13	110362004	110492626	ENSG00000255813	AL162497.1	locus1718	13	110407615	rs928190	13	110411209	G	A	0.856859	-0.00215654	0.00339196	0.524919	-0.41724	0.0326256	1.89578e-37	0.00516859	0.00813955	0.525431	0.855477	0.946189	20	6474	9049	303		13	110411209	G	A	0.856859	0.00226362	0.0123333	0.854376	-0.41724	0.0326256	1.89578e-37	-0.00542522	0.0295622	0.854391	0.710218	0.824576	20	8625	7826	1236
13	111244673	111431384	ENSG00000213995	CARKD	locus1718	13	111267938	rs41275128	13	111290967	C	T	0.173956	-0.00896641	0.00348039	0.0099873	0.225015	0.0185091	5.26779e-34	-0.0398481	0.0158108	0.0117255	0.0467916	0.406417	20	951	2119	4073		13	111290967	C	T	0.173956	-0.0056929	0.0114013	0.617555	0.225015	0.0185091	5.26779e-34	-0.0253001	0.0507119	0.617851	0.649227	0.570508	20	6701	7344	3353
13	111244673	111624684	ENSG00000134905	CARS2	locus1718	13	111297980	rs2986328	13	111312483	G	A	0.0646123	-0.00852074	0.00517504	0.0996595	-0.305864	0.0323323	3.07868e-21	0.0278579	0.0171738	0.104778	0.159404	0.396619	14	2578	3757	4160		13	111312483	G	A	0.0646123	-0.00345597	0.0175734	0.844094	-0.305864	0.0323323	3.07868e-21	0.011299	0.0574673	0.844128	0.606696	0.534403	14	8538	7011	3720
13	111248170	111395287	ENSG00000255831	AL139385.1	locus1718	13	111291555	rs379324	13	111283960	C	A	0.173956	-0.0095802	0.00343241	0.00525291	0.303304	0.0291789	2.62249e-25	-0.0315861	0.0117176	0.00702586	0.0333519	0.185284	20	771	1804	6134		13	111283960	C	A	0.173956	-0.00404517	0.0114032	0.722784	0.303304	0.0291789	2.62249e-25	-0.013337	0.0376184	0.722939	0.51072	0.437723	20	7564	6207	4569
13	111479963	112055124	ENSG00000088448	ANKRD10	locus1719	13	111567416	rs34123604	13	111557849	C	A	0.388668	0.000290342	0.0024915	0.90723	-0.19354	0.0109434	5.41394e-70	-0.00150017	0.0128736	0.907232	0.478618	0.594407	20	9167	6665	2606		13	111557849	C	A	0.388668	-0.0235823	0.00887883	0.00790709	-0.19354	0.0109434	5.41394e-70	0.121847	0.0463904	0.00862535	0.0134945	0.65426	20	352	559	2625
13	111510912	111599124	ENSG00000255874	LINC00346	locus1719	13	111522162	rs111441076	13	111527071	G	A	0.162028	0.00716156	0.00347684	0.0394185	0.303432	0.0512932	3.30602e-09	0.0236019	0.0121331	0.0517456	0.0517456	0.819325	7	1814	2211	1108		13	111527071	G	A	0.162028	0.015294	0.0117277	0.1922	0.303432	0.0512932	3.30602e-09	0.0504035	0.0395781	0.202834	0.202834	0.656486	7	2974	3214	2603
13	111584689	112241019	ENSG00000153495	TEX29	locus1719	13	111968531	rs942650	13	111980150	C	T	0.314115	0.000858497	0.00265167	0.746121	0.394654	0.0217405	1.21797e-73	0.00217532	0.00672003	0.746161	0.847212	0.822038	20	8040	9011	1099		13	111980150	C	T	0.314115	0.0116021	0.00930848	0.212619	0.394654	0.0217405	1.21797e-73	0.029398	0.023642	0.213695	0.533926	0.592344	20	3081	6398	3129
13	111722085	111954068	ENSG00000235875	ARHGEF7-AS2	locus1719	13	111768025	rs4771731	13	111768407	T	C	0.407555	0.00321208	0.00252725	0.203736	0.192042	0.0257749	9.2817e-14	0.0167259	0.01335	0.210249	0.203471	0.921868	20	3746	4232	436		13	111768407	T	C	0.407555	0.00389096	0.0087909	0.658046	0.192042	0.0257749	9.2817e-14	0.020261	0.0458566	0.658609	0.473924	0.583693	19	7019	5860	3218
13	111829012	111982872	ENSG00000102606	ARHGEF7	locus1719	13	111766906	rs2296353	13	111933098	G	C	0.28827	-0.000840079	0.00265583	0.751763	0.112155	0.0136919	2.58312e-16	-0.00749034	0.0236976	0.751942	0.713496	0.694121	20	8070	8209	1938		13	111933098	G	C	0.28827	-0.0180564	0.00954397	0.0585022	0.112155	0.0136919	2.58312e-16	-0.160995	0.0873365	0.0652725	0.259001	0.234979	20	1350	3820	6516
13	112608142	112723232	ENSG00000182968	SOX1	locus1719	13	112721913	rs72663671	13	112715104	T	C	0.0984095	0.00812154	0.00409346	0.0472527	-0.119483	0.0206285	6.95015e-09	-0.0679723	0.0362139	0.0605227	0.0605227	0.435826	6	1930	2349	3827		13	112715104	T	C	0.0984095	-0.00798476	0.0145108	0.58214	-0.119483	0.0206285	6.95015e-09	0.0668276	0.121994	0.583832	0.583832	0.585594	6	6396	6816	3191
13	112628416	112834078	ENSG00000224243	LINC00403	locus1719	13	112761433	rs72663688	13	112767480	C	T	0.346918	0.00391108	0.00274063	0.153559	-0.357493	0.026357	6.59122e-42	-0.0109403	0.00770856	0.155829	0.30269	0.554836	4	3170	5214	2902		13	112767480	C	T	0.346918	0.00771094	0.00907596	0.395547	-0.357493	0.026357	6.59122e-42	-0.0215695	0.0254375	0.396472	0.560698	0.188778	4	4747	6614	6997
13	113136133	113265096	ENSG00000126216	TUBGCP3	locus1719	13	113242481	rs9550154	13	113238377	T	C	0.280318	0.00078726	0.00267392	0.768435	-0.117486	0.0182457	1.2019e-10	-0.00670089	0.0227832	0.76867	0.584779	0.0477419	16	8172	7400	8013		13	113238377	T	C	0.280318	0.0072208	0.00961706	0.452754	-0.117486	0.0182457	1.2019e-10	-0.061461	0.0824117	0.455801	0.406455	0.199976	16	5266	5252	6901
13	113459832	113696472	ENSG00000267868	RP11-120K24.3	locus1720	13	113620445	rs9549617	13	113628070	A	C	0.251491	-0.00501898	0.00281293	0.0743822	0.330873	0.0230403	9.14416e-47	-0.0151689	0.00856689	0.0766205	0.171992	0.240704	20	2203	3888	5524		13	113628070	A	C	0.251491	-0.0098166	0.00995824	0.324243	0.330873	0.0230403	9.14416e-47	-0.0296688	0.0301677	0.32538	0.650892	0.885014	20	4109	7364	798
13	113552288	113755444	ENSG00000126217	MCF2L	locus1720	13	113548692	rs9549650	13	113715787	C	A	0.807157	0.00566854	0.00305494	0.0635205	-0.199885	0.0153794	1.27296e-38	-0.028359	0.0154385	0.0662239	0.227538	0.611755	20	2034	4476	2495		13	113715787	C	A	0.807157	-0.0147872	0.0109623	0.177365	-0.199885	0.0153794	1.27296e-38	0.0739786	0.0551378	0.179692	0.610485	0.250811	20	2746	7049	6324
13	113583151	113729910	ENSG00000235280	MCF2L-AS1	locus1720	13	113623138	rs3011549	13	113634937	C	A	0.734592	0.00366412	0.00277205	0.186232	-0.249071	0.0241777	6.92387e-25	-0.0147111	0.0112208	0.189837	0.0493302	0.277104	20	3512	2163	5178		13	113634937	C	A	0.734592	0.00802033	0.00978357	0.412344	-0.249071	0.0241777	6.92387e-25	-0.032201	0.0394044	0.413819	0.693246	0.947396	20	4921	7682	350
13	113711861	113769917	ENSG00000057593	F7	locus1720	13	113760105	rs2774033	13	113765235	A	G	0.115308	0.0113758	0.00387904	0.00336106	-0.315969	0.0273559	7.35495e-31	-0.0360028	0.0126662	0.00447697	0.00742867	0.621832	6	651	953	2425		13	113765235	A	G	0.115308	-0.00770104	0.0135422	0.569581	-0.315969	0.0273559	7.35495e-31	0.0243728	0.0429113	0.570048	0.233217	0.178736	6	6272	3537	7107
13	114004470	114528483	ENSG00000153531	ADPRHL1	locus1720	13	114103457	rs9604099	13	114057822	A	G	0.597416	-0.00104224	0.00252451	0.679718	-0.185968	0.0152216	2.5114e-34	0.00560441	0.0135827	0.67989	0.945914	0.829681	20	7572	9530	1049		13	114057822	A	G	0.597416	0.00418726	0.00880776	0.634498	-0.185968	0.0152216	2.5114e-34	-0.022516	0.0473976	0.634754	0.916034	0.907796	20	6809	9301	650
13	114095164	114545925	ENSG00000150403	TMCO3	locus1720	13	114145310	rs74834554	13	114162154	A	G	0.0606362	-0.00954846	0.00479024	0.0462271	0.636054	0.0518157	1.2291e-34	-0.015012	0.00762984	0.0491207	0.00643988	0.16496	11	1766	900	6394		13	114162154	A	G	0.0606362	0.0190115	0.0181181	0.294037	0.636054	0.0518157	1.2291e-34	0.0298897	0.0285891	0.295795	0.0158394	0.448267	10	3826	619	4482
13	114096507	114302326	ENSG00000150401	DCUN1D2	locus1720	13	114145006	rs2260803	13	114138733	G	A	0.291252	-0.00798977	0.00269025	0.00297896	-0.184376	0.0198755	1.75062e-20	0.0433341	0.0153206	0.00467695	0.00236627	0.285751	20	662	633	5095		13	114138733	G	A	0.291252	0.0275373	0.00955356	0.00394644	-0.184376	0.0198755	1.75062e-20	-0.149354	0.0542593	0.00591249	0.00818007	0.701767	20	288	408	2249
13	114171817	114565714	ENSG00000184497	TMEM255B	locus1720	13	114462216	rs7981227	13	114478843	G	A	0.706759	-0.00261114	0.00268192	0.330251	0.28831	0.0252754	3.86873e-30	-0.00905672	0.00933605	0.332006	0.168205	0.0850573	20	4933	3850	7402		13	114478843	G	A	0.706759	0.0167562	0.00949951	0.0777478	0.28831	0.0252754	3.86873e-30	0.0581188	0.0333406	0.0813009	0.167168	0.49614	20	1583	2850	4032
13	114264693	114516752	ENSG00000227208	LINC00552	locus1720	13	114454062	rs67645956	13	114457779	A	G	0.163022	-0.00729792	0.00354049	0.0392767	-0.244591	0.0341853	8.3753e-13	0.0298372	0.0150639	0.0476231	0.0394557	0.233597	16	1742	1957	5613		13	114457779	A	G	0.163022	0.0149944	0.0117094	0.200354	-0.244591	0.0341853	8.3753e-13	-0.0613041	0.0486342	0.207484	0.247591	0.584193	16	3022	3704	3207
13	114622333	115066364	ENSG00000185989	RASA3	locus1720	13	114898086	rs7332154	13	114897366	A	G	0.806163	-0.00672838	0.00311487	0.0307664	0.113587	0.0181756	4.11997e-10	-0.0592355	0.0290147	0.0411945	0.00523121	0.315682	20	1639	832	4823		13	114897366	A	G	0.806163	-0.00155807	0.0109316	0.886662	0.113587	0.0181756	4.11997e-10	-0.013717	0.0962651	0.886691	0.258996	0.177381	20	8881	3819	7125
13	114747406	115106996	ENSG00000130177	CDC16	locus1720	13	115000452	rs7991266	13	115042155	G	A	0.256461	0.002477	0.00284629	0.384161	0.110162	0.0145795	4.15762e-14	0.0224851	0.0260081	0.387291	0.27526	0.329993	20	5374	4972	4699		13	115042155	G	A	0.256461	-0.00839834	0.00989474	0.39601	0.110162	0.0145795	4.15762e-14	-0.0762362	0.0903848	0.398969	0.49357	0.788561	20	4774	6059	1509
13	114871344	115108598	ENSG00000169062	UPF3A	locus1720	13	115047059	rs113641859	13	115063198	G	A	0.0785288	0.00476046	0.0047054	0.311681	-0.133229	0.0180585	1.61114e-13	-0.0357314	0.0356487	0.316189	0.244	0.147607	13	4806	4636	6613		13	115063198	G	A	0.0785288	-0.0107168	0.0160616	0.504623	-0.133229	0.0180585	1.61114e-13	0.080439	0.121048	0.506357	0.498033	0.366226	13	5731	6088	5212
14	20429433	20905279	ENSG00000129566	TEP1	locus1721	14	20841259	rs11160578	14	20886990	G	T	0.32505	0.00158432	0.00268356	0.554936	-0.191864	0.0238514	8.68627e-16	-0.00825752	0.0140244	0.555998	0.937383	0.926971	12	6682	9483	410		14	20886991	T	G	0.32505	-0.00582618	0.00922301	0.527583	-0.191834	0.0238489	8.7151e-16	0.030371	0.0482261	0.528851	0.929202	0.968357	12	5944	9381	206
14	20477452	20948758	ENSG00000198805	PNP	locus1721	14	20937113	rs1760940	14	20938251	C	A	0.245527	0.000333505	0.00287594	0.907681	-0.245796	0.0225641	1.24178e-27	-0.00135684	0.0117012	0.907686	0.511523	0.398705	9	9174	6880	4139		14	20938251	C	A	0.245527	0.00246979	0.0100349	0.80559	-0.245796	0.0225641	1.24178e-27	-0.0100481	0.0408367	0.805639	0.477631	0.13467	9	8236	5900	7609
14	20525931	20845018	ENSG00000129484	PARP2	locus1721	14	20811741	rs4981998	14	20829032	T	C	0.256461	-0.00438263	0.00282462	0.120762	0.0675324	0.0122393	3.43496e-08	-0.0648967	0.0434483	0.135266	0.135266	0.246182	10	2923	3438	5469		14	20829032	T	C	0.256461	0.00513291	0.00989562	0.603966	0.0675324	0.0122393	3.43496e-08	0.0760066	0.147178	0.605555	0.605555	0.609196	10	6589	6996	2977
14	20685766	21205817	ENSG00000258768	CTD-2292M16.8	locus1722	14	20732467	rs4523843	14	20766467	C	T	0.132207	0.000471181	0.00360866	0.896116	0.215373	0.0229959	7.55317e-21	0.00218774	0.016757	0.896126	0.124211	0.165346	12	9087	3288	6387		14	20766467	C	T	0.132207	-0.000224548	0.012751	0.98595	0.215373	0.0229959	7.55317e-21	-0.0010426	0.0592046	0.98595	0.877492	0.765426	12	9680	9023	1698
14	20724036	20845018	ENSG00000100814	CCNB1IP1	locus1722	14	20801169	rs4451865	14	20783357	G	A	0.5	0.00556255	0.00244162	0.0227137	0.173235	0.0163379	2.87856e-26	0.0321099	0.014416	0.0259217	0.132906	0.284888	20	1339	3405	5106		14	20783357	G	A	0.5	-0.0138218	0.00865536	0.110286	0.173235	0.0163379	2.87856e-26	-0.0797866	0.0505266	0.114313	0.672979	0.438918	20	2005	7533	4559
14	20858640	20952733	ENSG00000092094	OSGEP	locus1722	14	20919038	rs3120071	14	20918598	C	A	0.627237	-0.0023279	0.00249418	0.350647	0.266179	0.0130597	2.42713e-92	-0.00874563	0.00938012	0.351152	0.422507	0.72609	20	5086	6230	1697		14	20918598	C	A	0.627237	0.0112732	0.00893886	0.207258	0.266179	0.0130597	2.42713e-92	0.0423518	0.0336464	0.208126	0.567748	0.277471	20	3025	6672	6062
14	20907439	21082388	ENSG00000258515	RP11-203M5.7	locus1723	14	20919464	rs11620915	14	20914140	A	C	0.639165	-0.00313885	0.00250972	0.211052	0.0873692	0.0148622	4.13689e-09	-0.0359263	0.0293683	0.221217	0.221217	0.784286	7	3873	4410	1326		14	20914140	A	C	0.639165	0.00906386	0.00899965	0.31387	0.0873692	0.0148622	4.13689e-09	0.103742	0.104508	0.32087	0.32087	0.811518	6	4072	4448	1335
14	20939194	21455896	ENSG00000200785	SNORD8	locus1723	14	21865560	rs142354277	14	21375558	T	C	0.0119284	0.0110521	0.0106636	0.300002	0.0860705	0.013901	5.95242e-10	0.128408	0.125618	0.306683	0.306683	NA	NA	4721	5250	NA		14	21375558	T	C	0.0119284	-0.0534684	0.0398344	0.17951	0.0860705	0.013901	5.95242e-10	-0.621216	0.473562	0.189589	0.189589	NA	NA	2841	3083	NA
14	20939194	21455896	ENSG00000199436	SNORD9	locus1723	14	21860412	rs142354277	14	21375558	T	C	0.0119284	0.0110521	0.0106636	0.300002	0.0753448	0.0122954	8.9055e-10	0.146687	0.143541	0.306821	0.306821	NA	NA	4723	5253	NA		14	21375558	T	C	0.0119284	-0.0534684	0.0398344	0.17951	0.0753448	0.0122954	8.9055e-10	-0.709649	0.54123	0.189797	0.189797	NA	NA	2844	3087	NA
14	20954727	21193270	ENSG00000258818	RNASE4	locus1723	14	21152259	rs2319383	14	21154114	G	T	0.454274	-0.000322634	0.00246589	0.895903	-0.16402	0.0200342	2.67831e-16	0.00196704	0.015036	0.895916	0.607064	0.890876	6	9084	7525	616		14	21154114	G	T	0.454274	-0.0029324	0.00867452	0.735328	-0.16402	0.0200342	2.67831e-16	0.0178783	0.052932	0.735545	0.42511	0.430752	6	7683	5414	4628
14	20996798	21439694	ENSG00000169385	RNASE2	locus1723	14	21423611	rs56204594	14	21433367	C	A	0.483101	2.89551e-05	0.00245842	0.990603	0.134071	0.0219883	1.07822e-09	0.000215968	0.0183368	0.990603	0.987423	0.458129	9	9752	9749	3663		14	21433367	C	A	0.483101	0.00213282	0.00864302	0.805088	0.134071	0.0219883	1.07822e-09	0.0159081	0.0645188	0.805244	0.919898	0.710712	9	8228	9323	2164
14	21099404	21496800	ENSG00000165794	SLC39A2	locus1723	14	21467414	rs12878211	14	21468818	G	A	0.333002	0.00348119	0.00256738	0.175121	-0.405593	0.0354287	2.40202e-30	-0.00858296	0.00637419	0.178135	0.387277	0.64465	4	3399	5971	2269		14	21468818	G	A	0.333002	-0.0159302	0.00917799	0.0826168	-0.405593	0.0354287	2.40202e-30	0.0392764	0.0228872	0.0861458	0.399444	0.419316	4	1638	5195	4728
14	21211757	21224013	ENSG00000211776	TRAV2	locus1723	14	22180544	rs143965529	14	21224013	C	G	0.0228628	0.00359614	0.00794003	0.650611	0.372652	0.0614634	1.33613e-09	0.00965014	0.0213662	0.651518	0.651518	NA	NA	7346	7826	NA		14	21224013	C	G	0.0228628	-0.0102617	0.0288988	0.722523	0.372652	0.0614634	1.33613e-09	-0.0275368	0.0776819	0.722978	0.722978	NA	NA	7565	7932	NA
14	21539684	21551859	ENSG00000165801	ARHGEF40	locus1724	14	21538429	rs4982404	14	21539684	T	C	0.547714	0.00488789	0.00248717	0.049386	-0.106378	0.0160086	3.03069e-11	-0.0459483	0.0243815	0.0594899	0.085729	0.208012	4	1920	2755	5878		14	21539684	T	C	0.547714	-0.00743757	0.00868611	0.391854	-0.106378	0.0160086	3.03069e-11	0.0699164	0.0823284	0.395749	0.55741	0.0656771	4	4742	6577	8393
14	21648228	21908458	ENSG00000258441	LINC00641	locus1724	14	21673662	rs112752302	14	21655459	C	T	0.180915	-0.00105343	0.00314222	0.737437	-0.176082	0.0217815	6.26713e-16	0.00598261	0.0178606	0.737654	0.426153	0.309328	12	7967	6265	4886		14	21655459	C	T	0.180915	-0.0126713	0.0112232	0.258883	-0.176082	0.0217815	6.26713e-16	0.0719627	0.0643569	0.263489	0.560898	0.287916	12	3549	6617	5959
14	22193898	22378655	ENSG00000256379	TRAV8-5	locus1724	14	22371257	rs12893700	14	22248839	C	T	0.27833	0.0017381	0.00273406	0.524959	0.165972	0.0285575	6.17832e-09	0.0104722	0.0165713	0.527419	0.645601	0.635938	20	6482	7782	2334		14	22248839	C	T	0.27833	-0.0165027	0.00964716	0.0871492	0.165972	0.0285575	6.17832e-09	-0.0994308	0.0605907	0.100792	0.141928	0.933169	20	1830	2552	459
14	22708925	23017896	ENSG00000229164	TRAC	locus1725	14	23016447	rs11624650	14	22990844	T	C	0.374751	0.00170473	0.00253766	0.50173	-0.261014	0.0212956	1.5464e-34	-0.00653117	0.00973691	0.502371	0.79513	0.0952218	8	6280	8689	7259		14	22990844	T	C	0.374751	-0.00537244	0.00892447	0.547181	-0.261014	0.0212956	1.5464e-34	0.020583	0.0342327	0.547663	0.844888	0.377056	7	6088	8810	5113
14	22738091	22951651	ENSG00000211829	TRDC	locus1725	14	22931924	rs2204985	14	22917633	A	G	0.466203	-0.00577096	0.00244345	0.0181862	0.228614	0.0254224	2.41395e-19	-0.0252432	0.0110506	0.0223519	0.0493842	0.484346	18	1250	2165	3448		14	22917633	A	G	0.466203	0.00120518	0.00866435	0.889374	0.228614	0.0254224	2.41395e-19	0.00527168	0.037904	0.889387	0.818788	0.375172	17	8903	8616	5126
14	22792731	23566021	ENSG00000235213	OR6E1P	locus1726	14	23171352	rs35157332	14	23231331	C	T	0.477137	0.00287791	0.00245766	0.2416	0.181192	0.0172825	1.02202e-25	0.0158832	0.0136482	0.244521	0.491258	0.640331	20	4106	6731	2299		14	23231331	C	T	0.477137	-0.00386838	0.00864975	0.654713	0.181192	0.0172825	1.02202e-25	-0.0213496	0.0477815	0.655007	0.885138	0.719373	19	6991	9069	2089
14	22795015	22881497	ENSG00000240131	RP11-124D2.1	locus1726	14	23699325	rs113209360	14	22875502	A	G	0.026839	-0.00779896	0.00691112	0.259124	0.142801	0.025222	1.49816e-08	-0.0546142	0.0493488	0.268425	0.268425	0.200369	4	4335	4900	5964		14	22875502	A	G	0.026839	0.0499727	0.0267692	0.0619299	0.142801	0.025222	1.49816e-08	0.349946	0.197385	0.0762433	0.0762433	0.708555	4	1505	1718	2180
14	22943953	23733963	ENSG00000100804	PSMB5	locus1726	14	23503936	rs77005097	14	23399586	T	C	0.0357853	0.000675189	0.00612737	0.912257	-0.229488	0.030394	4.33822e-14	-0.00294215	0.026703	0.912266	0.174824	0.489714	5	9210	3917	3411		14	23399586	T	C	0.0357853	-0.038517	0.0232716	0.0979028	-0.229488	0.030394	4.33822e-14	0.167839	0.103815	0.105939	0.101121	0.622344	5	1890	2027	2873
14	23022969	23238495	ENSG00000258458	CTD-2555K7.2	locus1726	14	23235771	rs4982661	14	23225698	C	T	0.477137	0.00281653	0.00245628	0.251519	0.237472	0.0314939	4.69076e-14	0.0118605	0.0104624	0.256948	0.299016	0.330725	13	4216	5181	4687		14	23225698	C	T	0.477137	-0.00367494	0.00864959	0.670932	0.237472	0.0314939	4.69076e-14	-0.0154753	0.0364814	0.671423	0.715104	0.686594	12	7131	7867	2362
14	23023476	23301694	ENSG00000129562	DAD1	locus1726	14	23058175	rs11625520	14	23051042	T	C	0.0934394	0.00409606	0.00420188	0.329651	0.209334	0.0183865	4.95544e-30	0.0195671	0.020146	0.331417	0.176788	0.14976	18	4927	3946	6580		14	23051042	T	C	0.0934394	0.00515373	0.0148408	0.728391	0.209334	0.0183865	4.95544e-30	0.0246197	0.0709284	0.728512	0.560268	0.215725	18	7618	6611	6727
14	23066029	23509364	ENSG00000092036	HAUS4	locus1726	14	23426303	rs12880925	14	23426422	G	A	0.526839	0.00368361	0.00245239	0.133084	-0.19719	0.0143019	3.02362e-43	-0.0186805	0.0125103	0.135381	0.0348733	0.0731908	20	2925	1841	7567		14	23426422	G	A	0.526839	0.0351477	0.00868457	5.18469e-05	-0.19719	0.0143019	3.02362e-43	-0.178243	0.0458998	0.000103048	0.00044903	0.25029	20	33	95	6332
14	23104574	23238495	ENSG00000155463	OXA1L	locus1726	14	23235731	rs4982667	14	23238495	T	A	0.256461	0.0018552	0.00277969	0.504509	-0.0900124	0.0156827	9.49049e-09	-0.0206105	0.0310893	0.507366	0.507366	0.630496	11	6310	6847	2365		14	23238495	T	A	0.256461	0.000953827	0.00989095	0.923176	-0.0900124	0.0156827	9.49049e-09	-0.0105966	0.1099	0.923187	0.923187	0.50397	11	9170	9342	3977
14	23269872	23496232	ENSG00000257285	RP11-298I3.1	locus1726	14	23398818	rs9989230	14	23381980	T	C	0.614314	0.00798583	0.00249434	0.00136676	0.481678	0.0328192	9.09099e-49	0.0165792	0.00530021	0.00175987	0.0216465	0.674642	20	458	1515	2064		14	23381980	T	C	0.614314	0.0349795	0.00890444	8.55422e-05	0.481678	0.0328192	9.09099e-49	0.07262	0.019137	0.000147798	0.000548486	0.222767	20	41	106	6642
14	23289039	23509364	ENSG00000172590	MRPL52	locus1726	14	23299088	rs4982684	14	23297244	C	A	0.840954	0.00277512	0.00341442	0.416352	0.264116	0.0242478	1.25329e-27	0.0105072	0.0129637	0.417645	0.888948	0.73922	6	5596	9253	1618		14	23297244	C	A	0.840954	-0.00183648	0.0118109	0.876434	0.264116	0.0242478	1.25329e-27	-0.00695332	0.044723	0.876447	0.252892	0.824824	6	8798	3758	1235
14	23319606	23496232	ENSG00000100461	RBM23	locus1726	14	23388338	rs3811187	14	23369294	G	C	0.264414	-0.00653094	0.00276851	0.0183239	-0.13623	0.0208082	5.87298e-11	0.0479405	0.0216013	0.0264642	0.00840797	0.30117	15	1360	1002	4960		14	23369294	G	C	0.264414	-0.0198479	0.00980338	0.0429087	-0.13623	0.0208082	5.87298e-11	0.145694	0.0753244	0.0530858	0.252126	0.082428	15	1175	3749	8176
14	23458457	23527115	ENSG00000139880	CDH24	locus1726	14	23519348	rs113277671	14	23526728	T	C	0.082505	-0.00382627	0.00463017	0.408589	-0.106986	0.0193342	3.13899e-08	0.0357642	0.0437582	0.413749	0.413749	0.403954	3	5557	6166	4097		14	23526728	T	C	0.082505	0.012223	0.0157036	0.436359	-0.106986	0.0193342	3.13899e-08	-0.114249	0.148227	0.440844	0.440844	0.450724	3	5141	5548	4450
14	23692359	23914295	ENSG00000100842	EFS	locus1727	14	23834842	rs11158148	14	23827500	C	A	0.27336	-0.00373074	0.00265059	0.159276	0.0610596	0.0082388	1.25142e-13	-0.0611	0.0441858	0.166728	0.550108	0.318548	12	3279	7167	4789		14	23827500	C	A	0.27336	-0.00728229	0.00969286	0.452469	0.0610596	0.0082388	1.25142e-13	-0.119265	0.159558	0.454777	0.0416344	0.171437	12	5256	1143	7187
14	23921910	24816091	ENSG00000187630	DHRS4L2	locus1727	14	24458027	rs77266968	14	24415163	C	T	0.0447316	8.12895e-05	0.00596537	0.989128	-0.637555	0.053818	2.24381e-32	-0.000127502	0.00935664	0.989128	0.177321	0.0504729	20	9741	3954	7962		14	24415163	C	T	0.0447316	-0.0232819	0.0209014	0.265324	-0.637555	0.053818	2.24381e-32	0.0365175	0.0329282	0.267428	0.714243	0.967468	20	3588	7859	215
14	23921910	24855515	ENSG00000215256	DHRS4-AS1	locus1727	14	24423406	rs1885809	14	24405051	A	G	0.0487078	0.000663463	0.00569802	0.907306	-0.576792	0.0446925	4.1751e-38	-0.00115026	0.00987921	0.90731	0.107678	0.0528853	20	9168	3067	7914		14	24405051	A	G	0.0487078	-0.0318214	0.0200801	0.113029	-0.576792	0.0446925	4.1751e-38	0.0551697	0.0350749	0.11574	0.55689	0.311269	20	2022	6570	5735
14	23979722	24383565	ENSG00000157306	RP11-66N24.4	locus1727	14	23980969	rs2281679	14	24032091	C	G	0.0874751	-0.00764785	0.00427602	0.0736878	0.163784	0.0278687	4.17776e-09	-0.0466948	0.0272899	0.0870692	0.0870692	NA	NA	2343	2772	NA		14	24032091	C	G	0.0874751	-0.00208053	0.0152923	0.891782	0.163784	0.0278687	4.17776e-09	-0.0127029	0.093394	0.89181	0.89181	NA	NA	8922	9114	NA
14	24043600	24879818	ENSG00000157326	DHRS4	locus1727	14	24422795	rs1885809	14	24405051	A	G	0.0487078	0.000663463	0.00569802	0.907306	-0.489245	0.0412197	1.71102e-32	-0.0013561	0.0116471	0.90731	0.152986	0.0439825	18	9169	3674	8074		14	24405051	A	G	0.0487078	-0.0318214	0.0200801	0.113029	-0.489245	0.0412197	1.71102e-32	0.0650419	0.0414073	0.116233	0.727575	0.789656	18	2028	7962	1498
14	24231346	24616783	ENSG00000100889	PCK2	locus1727	14	24563262	rs2277480	14	24587515	A	G	0.303181	0.00818772	0.00270407	0.00246242	0.197236	0.0222602	7.96773e-19	0.0415123	0.0144883	0.00416698	0.000209229	0.00906095	11	637	295	8906		14	24587515	A	G	0.303181	-0.00232004	0.00940878	0.805231	0.197236	0.0222602	7.96773e-19	-0.0117628	0.0477216	0.805305	0.713264	0.808921	11	8229	7851	1357
14	24257792	24929961	ENSG00000213920	MDP1	locus1727	14	24685273	rs8007272	14	24678288	G	A	0.0685885	0.0100925	0.00481076	0.0359137	-0.323961	0.0186583	1.57845e-67	-0.0311534	0.0149578	0.0372736	0.00115189	0.0587942	20	1587	498	7821		14	24678288	G	A	0.0685885	-0.0170474	0.0171083	0.319037	-0.323961	0.0186583	1.57845e-67	0.0526218	0.0528968	0.319833	0.045096	0.264622	20	4064	1201	6163
14	24495884	24616783	ENSG00000100908	EMC9	locus1727	14	24608732	rs2236352	14	24610733	C	T	0.286282	0.0111935	0.00276464	5.14795e-05	-0.0823441	0.0117603	2.5261e-12	-0.135936	0.0387833	0.000456598	0.00108843	0.29053	6	314	490	5052		14	24610733	C	T	0.286282	-0.00398408	0.00957772	0.677429	-0.0823441	0.0117603	2.5261e-12	0.0483833	0.116518	0.677965	0.707769	0.609994	6	7176	7802	2971
14	24522821	25169027	ENSG00000100445	SDR39U1	locus1727	14	24911982	rs58499825	14	24907513	A	G	0.0248509	-0.018212	0.00882185	0.0389784	0.171012	0.0263043	7.96348e-11	-0.106495	0.0541244	0.0491142	0.0114111	NA	NA	1765	1129	NA		14	24907513	A	G	0.0248509	0.0354687	0.0277872	0.2018	0.171012	0.0263043	7.96348e-11	0.207405	0.165589	0.210378	0.0292205	NA	NA	3050	882	NA
14	24534337	25299089	ENSG00000139899	CBLN3	locus1727	14	24898731	rs10146358	14	24899473	C	G	0.0775348	0.00282283	0.00452783	0.532995	0.788528	0.0403047	3.12429e-85	0.00357987	0.00574504	0.533203	0.0628263	0.261187	13	6519	2393	5323		14	24899473	C	G	0.0775348	-0.0120847	0.0161541	0.454408	0.788528	0.0403047	3.12429e-85	-0.0153256	0.0205014	0.454738	0.110547	0.143494	12	5255	2146	7504
14	24577265	24872997	ENSG00000254505	CHMP4A	locus1727	14	24683075	rs8007272	14	24678288	G	A	0.0685885	0.0100925	0.00481076	0.0359137	-0.186758	0.0204423	6.48807e-20	-0.0540405	0.0264297	0.0408858	0.0440235	0.0269369	12	1635	2051	8428		14	24678288	G	A	0.0685885	-0.0170474	0.0171083	0.319037	-0.186758	0.0204423	6.48807e-20	0.0912807	0.0921503	0.321899	0.160128	0.220592	12	4080	2773	6668
14	24589818	24678288	ENSG00000092010	PSME1	locus1727	14	24605367	rs10149662	14	24598912	T	C	0.0477137	0.00532134	0.006304	0.398602	-0.231963	0.0257948	2.41392e-19	-0.0229405	0.0272962	0.400669	0.572047	0.004523	3	5461	7329	9077		14	24598912	T	C	0.0477137	-0.0163119	0.0202698	0.42097	-0.231963	0.0257948	2.41392e-19	0.0703211	0.087733	0.422822	0.602389	0.560713	3	4995	6974	3447
14	24591918	24871926	ENSG00000157379	DHRS1	locus1727	14	24760331	rs4982889	14	24755308	T	C	0.497018	-0.00362148	0.00244497	0.138555	-0.234706	0.0170522	4.19813e-43	0.0154298	0.0104773	0.140834	0.0864065	0.36185	20	2993	2761	4425		14	24755308	T	C	0.497018	0.00457152	0.00864234	0.596828	-0.234706	0.0170522	4.19813e-43	-0.0194776	0.0368492	0.597099	0.181677	0.0924676	20	6530	3006	8080
14	24622147	25261422	ENSG00000100441	KHNYN	locus1727	14	24898492	rs10146358	14	24899473	C	G	0.0775348	0.00282283	0.00452783	0.532995	0.480859	0.0296624	4.21073e-59	0.00587039	0.00942308	0.533298	0.0725148	0.327831	9	6520	2554	4714		14	24899473	C	G	0.0775348	-0.0120847	0.0161541	0.454408	0.480859	0.0296624	4.21073e-59	-0.0251315	0.0336301	0.454888	0.369893	0.226539	9	5257	4929	6593
14	24665007	24929961	ENSG00000260669	AL136419.6	locus1727	14	24685180	rs8007272	14	24678288	G	A	0.0685885	0.0100925	0.00481076	0.0359137	-0.192653	0.0294762	6.3234e-11	-0.0523869	0.0262259	0.0457683	0.0563742	0.233769	6	1712	2296	5611		14	24678288	G	A	0.0685885	-0.0170474	0.0171083	0.319037	-0.192653	0.0294762	6.3234e-11	0.0884876	0.0898301	0.324597	0.0892885	0.256973	6	4103	1889	6241
14	24684048	24825009	ENSG00000092295	TGM1	locus1727	14	24732416	rs11621353	14	24736669	A	G	0.152087	0.00710661	0.00332355	0.032496	0.197987	0.0313355	2.64459e-10	0.0358943	0.017722	0.0428249	0.0428249	0.872863	6	1662	2028	756		14	24736669	A	G	0.152087	-0.0190103	0.0120496	0.114642	0.197987	0.0313355	2.64459e-10	-0.0960179	0.0627293	0.125851	0.125851	0.54427	6	2151	2350	3597
14	24871926	25167294	ENSG00000205978	NYNRIN	locus1727	14	24867992	rs11621792	14	24871926	T	C	0.470179	0.00128115	0.00250338	0.608813	-0.101077	0.0164954	8.92225e-10	-0.012675	0.0248533	0.610057	0.156138	0.2902	5	7060	3718	5057		14	24871926	T	C	0.470179	-0.000391628	0.00865367	0.963903	-0.101077	0.0164954	8.92225e-10	0.00387455	0.0856169	0.963904	0.553084	0.722528	5	9498	6539	2060
14	25260243	25619711	ENSG00000168952	STXBP6	locus1728	14	25519270	rs28730543	14	25414148	T	C	0.643141	-0.00128608	0.00260467	0.621476	-0.170125	0.0165512	8.78938e-25	0.00755962	0.015328	0.621878	0.431395	0.216336	19	7142	6305	5796		14	25414148	T	C	0.643141	0.0013201	0.00901571	0.883588	-0.170125	0.0165512	8.78938e-25	-0.0077596	0.053	0.8836	0.26225	0.0147178	18	8864	3853	9084
14	25357960	25573932	ENSG00000199804	RNA5SP383	locus1728	14	24627812	rs79428731	14	25357960	A	G	0.0218688	0.00492567	0.00944625	0.602059	0.105237	0.0170508	6.74511e-10	0.0468055	0.0900815	0.603349	0.603349	NA	NA	7014	7502	NA		14	25357960	A	G	0.0218688	0.0180896	0.0295337	0.540201	0.105237	0.0170508	6.74511e-10	0.171894	0.282018	0.542183	0.542183	NA	NA	6041	6454	NA
14	27721012	28464763	ENSG00000258548	LINC00645	locus1730	14	28081794	rs1959966	14	28109814	C	T	0.725646	-0.0011133	0.00277064	0.687816	-0.339031	0.0293816	8.39968e-31	0.00328377	0.00817718	0.687995	0.540226	0.351627	20	7628	7109	4509		14	28109814	C	T	0.725646	0.0118225	0.00968486	0.222194	-0.339031	0.0293816	8.39968e-31	-0.0348713	0.0287257	0.224771	0.438095	0.91048	20	3197	5521	629
14	28234822	28911309	ENSG00000197358	BNIP3P1	locus1730	14	28733596	rs10135219	14	28733843	C	A	0.256461	-0.00441931	0.00278562	0.112633	-0.166659	0.0275118	1.38058e-09	0.0265171	0.0172782	0.124854	0.124854	0.39562	12	2803	3297	4169		14	28733843	C	A	0.256461	-0.0106865	0.00989398	0.280096	-0.166659	0.0275118	1.38058e-09	0.0641221	0.0603029	0.287631	0.287631	0.240875	12	3756	4096	6441
14	29098292	29415968	ENSG00000176165	FOXG1	locus1731	14	29235050	rs17631065	14	29254955	A	G	0.181909	0.000201	0.00318367	0.949659	-0.115447	0.0132864	3.65344e-18	-0.00174105	0.0275777	0.949661	0.0893384	0.00981347	10	9466	2816	8886		14	29254955	A	G	0.181909	0.00178961	0.0111958	0.873002	-0.115447	0.0132864	3.65344e-18	-0.0155015	0.0969942	0.873023	0.61666	0.517912	10	8760	7096	3865
14	29170190	29468424	ENSG00000186960	C14orf23	locus1731	14	29241910	rs1950192	14	29261974	C	T	0.648111	-0.00112578	0.00260241	0.665311	-0.183807	0.0214969	1.22652e-17	0.00612479	0.0141765	0.665713	0.173255	0.00237517	15	7466	3903	9173		14	29261974	C	T	0.648111	0.0041978	0.00904492	0.642572	-0.183807	0.0214969	1.22652e-17	-0.0228381	0.0492812	0.643061	0.670562	0.962758	15	6885	7516	246
14	30962104	31267671	ENSG00000092140	G2E3	locus1732	14	31028329	rs229176	14	31027267	C	T	0.349901	0.00103814	0.00257299	0.686598	-0.0883535	0.0100443	1.41318e-18	-0.0117498	0.0291522	0.68691	0.828789	0.638847	20	7614	8901	2314		14	31027267	C	T	0.349901	0.0056088	0.0090564	0.535706	-0.0883535	0.0100443	1.41318e-18	-0.0634814	0.102756	0.536714	0.413393	0.708206	20	6010	5319	2183
14	30987078	31238254	ENSG00000092108	SCFD1	locus1732	14	31091318	rs229176	14	31027267	C	T	0.349901	0.00103814	0.00257299	0.686598	0.134823	0.0107976	8.85258e-36	0.00770002	0.0190942	0.686753	0.740652	0.587009	20	7612	8352	2655		14	31027267	C	T	0.349901	0.0056088	0.0090564	0.535706	0.134823	0.0107976	8.85258e-36	0.0416012	0.0672551	0.536207	0.416675	0.645275	20	6006	5353	2691
14	31218699	31519419	ENSG00000100473	COCH	locus1732	14	31343720	rs35561078	14	31339073	G	A	0.124254	0.0016318	0.00368034	0.657489	0.365058	0.0321357	6.6222e-30	0.00446997	0.0100892	0.657733	0.783697	0.91396	8	7399	8615	483		14	31339073	G	A	0.124254	0.0199666	0.0131005	0.127481	0.365058	0.0321357	6.6222e-30	0.0546942	0.0362075	0.130897	0.0311117	0.359974	8	2212	924	5281
14	31278330	31531147	ENSG00000100478	AP4S1	locus1732	14	31494312	rs9322868	14	31404277	C	T	0.867793	-0.00216158	0.00351655	0.538762	-0.0856324	0.0156179	4.18235e-08	0.0252425	0.041323	0.541292	0.541292	0.40295	10	6580	7117	4108		14	31404277	C	T	0.867793	0.00478641	0.0127526	0.707417	-0.0856324	0.0156179	4.18235e-08	-0.0558949	0.149272	0.708069	0.708069	0.112497	10	7438	7807	7861
14	31397053	32184772	ENSG00000203546	RP11-176H8.1	locus1732	14	31926647	rs34024670	14	31896969	A	G	0.387674	-0.000460485	0.00252505	0.855295	0.199331	0.0293652	1.13691e-11	-0.00231015	0.0126722	0.855347	0.825063	0.142894	13	8798	8877	6657		14	31896969	A	G	0.387674	0.000257604	0.00886457	0.976817	0.199331	0.0293652	1.13691e-11	0.00129234	0.044472	0.976817	0.888084	0.528621	13	9625	9093	3771
14	31610895	32376936	ENSG00000129480	DTD2	locus1732	14	31926716	rs17097898	14	31919023	T	C	0.135189	0.00203733	0.00357672	0.568943	-0.146971	0.0197246	9.25229e-14	-0.0138621	0.0244073	0.570068	0.200358	0.252517	19	6793	4202	5395		14	31919023	T	C	0.135189	0.00552199	0.012632	0.662008	-0.146971	0.0197246	9.25229e-14	-0.0375719	0.0860966	0.662552	0.799023	0.192199	19	7055	8479	6966
14	31950050	32382628	ENSG00000151413	NUBPL	locus1732	14	31959162	rs28536186	14	32123311	A	C	0.0248509	-0.00660455	0.00808718	0.414118	-0.482512	0.048911	5.89694e-23	0.0136878	0.0168179	0.415711	0.683787	0.819225	7	5579	8044	1112		14	32123311	A	C	0.0248509	0.0469827	0.0277802	0.0907931	-0.482512	0.048911	5.89694e-23	-0.0973711	0.0584141	0.0955321	0.266051	0.0998952	7	1759	3888	8002
14	32490079	33009649	ENSG00000259045	RP11-320M16.1	locus1733	14	32954006	rs10130278	14	32959129	C	T	0.565606	-0.000104902	0.00248058	0.966268	-0.5203	0.0338505	2.58132e-53	0.000201618	0.00476762	0.966268	0.565523	0.317735	16	9585	7281	4799		14	32959129	C	T	0.565606	-0.00355001	0.00871366	0.683709	-0.5203	0.0338505	2.58132e-53	0.006823	0.0167533	0.683814	0.263706	0.045518	16	7229	3869	8624
14	34951472	35522963	ENSG00000129518	EAPP	locus1735	14	35008916	rs3809451	14	35099982	C	T	0.631213	0.00226466	0.00254916	0.374329	0.0766643	0.011135	5.77817e-12	0.0295399	0.0335266	0.378269	0.221202	0.229439	20	5309	4409	5674		14	35099982	C	T	0.631213	0.0147819	0.00895728	0.0988873	0.0766643	0.011135	5.77817e-12	0.192814	0.120147	0.108534	0.107237	0.295194	20	1924	2107	5881
14	35161174	35984683	ENSG00000092020	PPP2R3C	locus1735	14	35591467	rs11851907	14	35590821	G	C	0.315109	-0.00112988	0.00255595	0.658447	-0.317631	0.0165555	4.86191e-82	0.00355721	0.00804906	0.658532	0.246445	0.0069919	20	7410	4669	8981		14	35590821	G	C	0.315109	0.0101866	0.00930112	0.27343	-0.317631	0.0165555	4.86191e-82	-0.0320705	0.0293305	0.27421	0.234963	0.15035	20	3653	3557	7429
14	35161174	35984683	ENSG00000151327	FAM177A1	locus1735	14	35514323	rs55791227	14	35536877	G	A	0.127237	0.00289602	0.00339693	0.393915	-0.24579	0.0175541	1.51857e-44	-0.0117825	0.0138461	0.39479	0.377847	0.174555	20	5422	5887	6280		14	35536877	G	A	0.127237	0.02404	0.0129711	0.0638316	-0.24579	0.0175541	1.51857e-44	-0.0978072	0.0532334	0.0661613	0.258302	0.142802	20	1358	3812	7509
14	35219194	35856814	ENSG00000100890	KIAA0391	locus1735	14	35591052	rs72664829	14	35585629	A	T	0.151093	0.00575236	0.00319796	0.0720572	-0.133912	0.0203091	4.29025e-11	-0.0429562	0.0247537	0.08268	0.100246	0.112034	20	2282	2967	7046		14	35585629	A	T	0.151093	0.0140032	0.0120647	0.245772	-0.133912	0.0203091	4.29025e-11	-0.10457	0.0914793	0.252995	0.249379	0.785451	20	3450	3725	1535
14	35279510	35924507	ENSG00000241052	RP11-173D9.1	locus1735	14	35613686	rs57275892	14	35747271	A	G	0.163022	-0.00684178	0.0033005	0.0381768	-0.362724	0.0469401	1.09782e-14	0.0188622	0.00942093	0.0452673	0.0662482	0.343854	20	1706	2452	4579		14	35747271	A	G	0.163022	0.00315718	0.0117	0.78728	-0.362724	0.0469401	1.09782e-14	-0.00870408	0.0322756	0.787407	0.705992	0.426425	20	8091	7780	4665
14	35567236	36453802	ENSG00000174373	RALGAPA1	locus1735	14	36096482	rs34239430	14	36050531	C	A	0.148111	0.00478292	0.00371217	0.197592	0.0632499	0.0106354	2.72894e-09	0.0756194	0.0600521	0.207947	0.207947	0.63823	7	3724	4274	2316		14	36050531	C	A	0.148111	0.00310545	0.012161	0.798443	0.0632499	0.0106354	2.72894e-09	0.0490982	0.192446	0.798625	0.798625	0.410228	7	8184	8478	4807
14	35666461	36376464	ENSG00000168348	INSM2	locus1735	14	36003248	rs34231347	14	36021362	T	G	0.146123	0.00321653	0.00375668	0.391878	0.182903	0.023825	1.6292e-14	0.017586	0.0206665	0.394803	0.400327	0.660552	20	5423	6055	2160		14	36021362	T	G	0.146123	0.00702153	0.0122283	0.565831	0.182903	0.023825	1.6292e-14	0.0383894	0.0670437	0.566914	0.538974	0.0501201	20	6242	6437	8560
14	37377808	37835447	ENSG00000200385	SNORA42	locus1737	14	38189630	rs117752773	14	37377808	G	T	0.0109344	-0.00655762	0.011746	0.57665	0.320992	0.0496111	9.78947e-11	-0.0204292	0.0367289	0.578062	0.578062	NA	NA	6855	7358	NA		14	37377808	G	T	0.0109344	0.00712439	0.0415338	0.863805	0.320992	0.0496111	9.78947e-11	0.0221949	0.129437	0.863853	0.863853	NA	NA	8690	8936	NA
14	37448052	38175545	ENSG00000258708	SLC25A21-AS1	locus1737	14	37641093	rs10149217	14	37723236	C	T	0.671968	0.00663602	0.00256197	0.00959193	0.198532	0.0186387	1.71392e-26	0.0334254	0.0132806	0.0118407	0.0113283	0.168491	20	958	1125	6356		14	37723236	C	T	0.671968	-0.00863701	0.00921311	0.348517	0.198532	0.0186387	1.71392e-26	-0.0435044	0.0465856	0.350376	0.364186	0.0543363	20	4324	4874	8508
14	37529573	38158289	ENSG00000151338	MIPOL1	locus1737	14	37667118	rs59740956	14	37667072	T	C	0.0347913	0.000807502	0.00565475	0.886448	0.164092	0.0176762	1.64434e-20	0.00492103	0.0344649	0.886461	0.987951	0.0300476	16	9022	9751	8355		14	37667072	T	C	0.0347913	-0.0252766	0.0235778	0.283696	0.164092	0.0176762	1.64434e-20	-0.154039	0.144641	0.286887	0.529768	0.348395	16	3748	6365	5402
14	37626115	38457158	ENSG00000139865	TTC6	locus1737	14	38065052	rs177835	14	38099460	G	A	0.585487	-0.000286883	0.00247288	0.907643	0.169162	0.022422	4.54123e-14	-0.00169591	0.0146202	0.907654	0.568862	0.415263	10	9173	7302	4000		14	38099460	G	A	0.585487	0.00148729	0.00876714	0.865291	0.169162	0.022422	4.54123e-14	0.00879208	0.05184	0.865325	0.304127	0.402536	10	8701	4265	4871
14	38490698	38990531	ENSG00000139874	SSTR1	locus1738	14	38677204	rs10151497	14	38493747	T	C	0.55666	-0.00517683	0.00270308	0.0554724	-0.0654742	0.0083516	4.51539e-15	0.0790667	0.0424987	0.062822	0.32717	0.371653	14	1975	5452	4339		14	38493747	T	C	0.55666	0.0188028	0.00871582	0.030981	-0.0654742	0.0083516	4.51539e-15	-0.287179	0.138067	0.0375254	0.124601	0.412456	14	936	2331	4786
14	39090983	39670956	ENSG00000259070	LINC00639	locus1738	14	39417477	rs1960796	14	39449795	T	A	0.361829	0.00358431	0.00255605	0.16083	0.0950044	0.0149212	1.92693e-10	0.0377278	0.0275493	0.170854	0.170854	0.626927	18	3322	3878	2390		14	39404882	A	C	0.359841	0.00706507	0.00900056	0.432478	0.0955664	0.0155239	7.45744e-10	0.0739284	0.0949438	0.436183	0.436183	0.812632	18	5101	5497	1328
14	39235446	40113286	ENSG00000150527	CTAGE5	locus1738	14	39734488	rs8017896	14	39714522	A	G	0.563618	0.000365291	0.00245978	0.881944	0.0963542	0.0113606	2.22471e-17	0.00379113	0.0255325	0.881962	0.236834	0.0636327	20	8991	4552	7746		14	39714522	A	G	0.563618	0.000523927	0.00870874	0.952027	0.0963542	0.0113606	2.22471e-17	0.00543751	0.0903848	0.952029	0.702434	0.633278	20	9402	7746	2792
14	39250938	40186745	ENSG00000258940	RP11-407N17.5	locus1738	14	39736265	rs35201135	14	39727732	T	C	0.27833	0.00475206	0.0027335	0.0821317	0.184202	0.0225109	2.77352e-16	0.0257981	0.0151709	0.0890376	0.0375826	0.281961	20	2372	1906	5131		14	39727732	T	C	0.27833	0.0122509	0.00964119	0.203842	0.184202	0.0225109	2.77352e-16	0.0665078	0.0529676	0.20925	0.336223	0.920554	20	3034	4611	555
14	39307713	39961490	ENSG00000100941	PNN	locus1738	14	39644387	rs10141243	14	39569792	C	T	0.243539	-0.00719981	0.00290759	0.0132785	0.0860863	0.0125986	8.3148e-12	-0.0836348	0.0359247	0.019909	0.0218247	0.184513	20	1187	1523	6146		14	39569792	C	T	0.243539	-0.0113648	0.010069	0.259027	0.0860863	0.0125986	8.3148e-12	-0.132016	0.118549	0.265449	0.372513	0.708659	20	3569	4960	2177
14	39356756	40138137	ENSG00000182400	TRAPPC6B	locus1738	14	39639736	rs72673358	14	39662476	C	G	0.125249	-0.00196512	0.00363261	0.58853	-0.162028	0.0195747	1.25872e-16	0.0121283	0.0224675	0.589325	0.0663101	0.219592	20	6926	2455	5763		14	39662476	C	G	0.125249	0.0351378	0.0130793	0.00721984	-0.162028	0.0195747	1.25872e-16	-0.216863	0.0848674	0.0106093	0.0149224	0.32263	20	405	600	5627
14	40603288	40604645	ENSG00000258671	RP11-407N17.2	locus1740	14	39680985	rs144321758	14	40603288	C	T	0.0119284	0.000689525	0.0107236	0.948732	0.240965	0.0403934	2.43954e-09	0.00286152	0.0445055	0.948735	0.948735	NA	NA	9456	9548	NA		14	40603288	C	T	0.0119284	0.0198775	0.0397876	0.617364	0.240965	0.0403934	2.43954e-09	0.0824912	0.165696	0.618592	0.618592	NA	NA	6705	7110	NA
14	41686522	42681176	ENSG00000165379	LRFN5	locus1741	14	42076773	rs61990339	14	42185644	C	T	0.182903	0.00128997	0.00301504	0.668764	0.509912	0.0225779	6.15313e-113	0.00252979	0.00591392	0.66882	0.51839	0.406035	20	7488	6927	4078		14	42185644	C	T	0.182903	0.000915033	0.0111723	0.934724	0.509912	0.0225779	6.15313e-113	0.00179449	0.0219103	0.934725	0.277451	0.591201	20	9259	3997	3137
14	41944282	42734253	ENSG00000258536	RP11-1053O12.1	locus1741	14	42211842	rs2038362	14	42234257	G	A	0.527833	-0.00330014	0.00245004	0.177989	-0.207312	0.0289718	8.32762e-13	0.0159187	0.0120257	0.185594	0.256679	0.887324	20	3476	4771	646		14	42234257	G	A	0.527833	-0.00966765	0.00865416	0.263948	-0.207312	0.0289718	8.32762e-13	0.0466333	0.0422503	0.269706	0.250932	0.626681	20	3608	3738	2846
14	43149264	43876178	ENSG00000259047	RP11-16O13.1	locus1742	14	43458404	rs147228512	14	43376977	T	C	0.0119284	-0.0164008	0.00962153	0.0882695	0.184718	0.0309899	2.51345e-09	-0.0887885	0.0541758	0.101235	0.101235	0.778354	3	2541	2984	1373		14	43376977	T	C	0.0119284	0.0163641	0.0398056	0.680999	0.184718	0.0309899	2.51345e-09	0.0885896	0.216006	0.681713	0.681713	0.443343	3	7208	7595	4530
14	44934858	45747977	ENSG00000258998	RP11-398E10.1	locus1743	14	45252032	rs28594735	14	45277051	T	C	0.102386	0.00532468	0.00429069	0.214612	-0.457549	0.0388183	4.55822e-32	-0.0116374	0.00942939	0.217142	0.0929698	0.344561	20	3814	2880	4570		14	45277051	T	C	0.102386	0.00800767	0.0142491	0.574131	-0.457549	0.0388183	4.55822e-32	-0.0175012	0.0311775	0.574565	0.30811	0.144979	20	6313	4301	7491
14	45243691	45806748	ENSG00000187790	FANCM	locus1743	14	45605143	rs8022499	14	45585950	T	C	0.0666004	0.00884006	0.00493924	0.0734922	0.133176	0.0211949	3.31228e-10	0.0663788	0.0385633	0.085197	0.122981	0.167983	20	2316	3271	6364		14	45585950	T	C	0.0666004	0.0124952	0.0173281	0.470854	0.133176	0.0211949	3.31228e-10	0.0938244	0.130969	0.473751	0.102191	0.0813144	20	5423	2042	8186
14	47771775	48571286	ENSG00000259129	LINC00648	locus1746	14	48264217	rs1956299	14	48270875	T	C	0.336978	0.00185963	0.00253576	0.463339	0.454956	0.0303419	8.00079e-51	0.00408749	0.0055803	0.463873	0.0798422	0.0217305	20	5981	2664	8549		14	48270875	T	C	0.336978	-0.00499731	0.00913928	0.58452	0.454956	0.0303419	8.00079e-51	-0.0109842	0.0201016	0.584769	0.58473	0.339545	20	6401	6826	5481
14	49871806	50455729	ENSG00000165502	RPL36AL	locus1748	14	50087403	rs1952013	14	50087357	G	C	0.763419	-0.00598566	0.00285133	0.0357944	0.308022	0.0176018	1.4459e-68	-0.0194326	0.00932326	0.0371318	0.089594	0.540048	20	1586	2821	3015		14	50087357	G	C	0.763419	-0.000464046	0.0101682	0.9636	0.308022	0.0176018	1.4459e-68	-0.00150653	0.0330113	0.9636	0.749581	0.511132	20	9495	8101	3918
14	49985379	50349097	ENSG00000165506	DNAAF2	locus1749	14	50101948	rs35765360	14	50144053	C	T	0.206759	-0.00648912	0.00303599	0.0325657	-0.075285	0.012859	4.77977e-09	0.0861941	0.04293	0.0446665	0.0504212	0.623431	14	1692	2186	2412		14	50144053	C	T	0.206759	-0.0140451	0.0106708	0.188103	-0.075285	0.012859	4.77977e-09	0.186559	0.145277	0.199086	0.174605	0.485729	14	2944	2917	4126
14	50016701	50105849	ENSG00000253459	AL139099.1	locus1749	14	50065882	rs10150624	14	50051565	G	A	0.737575	-0.005276	0.00276821	0.0566599	-0.154477	0.0282967	4.78305e-08	0.0341539	0.0189806	0.071953	0.071953	0.250854	4	2126	2547	5416		14	50051565	G	A	0.737575	0.00015322	0.00982144	0.987553	-0.154477	0.0282967	4.78305e-08	-0.000991863	0.0635789	0.987553	0.987553	0.5375	4	9689	9730	3682
14	50237817	51048521	ENSG00000100483	VCPKMT	locus1749	14	50583195	rs61093617	14	50625864	T	C	0.146123	0.00172647	0.00324022	0.594155	-0.333486	0.0183045	3.66423e-74	-0.00517705	0.00972037	0.594312	0.51769	0.316734	20	6964	6923	4817		14	50625864	T	C	0.146123	0.00437955	0.0122276	0.720216	-0.333486	0.0183045	3.66423e-74	-0.0131326	0.036673	0.720268	0.463999	0.648045	20	7537	5777	2669
14	50338353	50883083	ENSG00000258929	RP11-58E21.3	locus1749	14	50505944	rs10134293	14	50674876	G	A	0.690855	0.000335546	0.00264739	0.899142	-0.215706	0.0347099	5.14784e-10	-0.00155557	0.0122757	0.899162	0.848154	0.505514	15	9105	9017	3298		14	50674876	G	A	0.690855	-0.00135596	0.00934567	0.88464	-0.215706	0.0347099	5.14784e-10	0.00628614	0.0433378	0.884671	0.929019	0.590833	15	8875	9377	3138
14	50476113	50854740	ENSG00000100485	SOS2	locus1749	14	50698276	rs1989544	14	50612679	A	C	0.818091	0.00453024	0.00335904	0.177443	0.058888	0.00999732	3.85309e-09	0.0769298	0.0585172	0.188627	0.330849	0.684623	20	3506	5479	1991		14	50612679	A	C	0.818091	0.00807064	0.0111981	0.471084	0.058888	0.00999732	3.85309e-09	0.137051	0.191577	0.474373	0.726684	0.891424	20	5430	7954	749
14	50486791	50842855	ENSG00000100490	CDKL1	locus1749	14	50862617	rs2355896	14	50780877	A	C	0.559642	0.00412631	0.00247092	0.0949301	0.144296	0.0224054	1.19281e-10	0.0285961	0.0176903	0.105989	0.155807	0.686052	19	2585	3711	1974		14	50780877	A	C	0.559642	0.0118575	0.0087043	0.173116	0.144296	0.0224054	1.19281e-10	0.0821749	0.0616572	0.182607	0.224657	0.765384	19	2780	3445	1699
14	50516192	50867346	ENSG00000125375	ATP5S	locus1749	14	50779044	rs2355896	14	50780877	A	C	0.559642	0.00412631	0.00247092	0.0949301	-0.223579	0.0203745	5.12713e-28	-0.0184557	0.0111789	0.0987512	0.180153	0.946273	20	2505	3976	302		14	50780877	A	C	0.559642	0.0118575	0.0087043	0.173116	-0.223579	0.0203745	5.12713e-28	-0.053035	0.0392305	0.176413	0.2762	0.661148	20	2709	3982	2567
14	50521200	51400631	ENSG00000012983	MAP4K5	locus1749	14	50917318	rs118189385	14	50999181	T	C	0.137177	0.00309649	0.00349887	0.376158	-0.129967	0.0153584	2.6224e-17	-0.0238252	0.027068	0.378752	0.540159	0.373572	20	5312	7108	4320		14	50999181	T	C	0.137177	-0.00346268	0.0125559	0.782717	-0.129967	0.0153584	2.6224e-17	0.0266428	0.09666	0.782829	0.984496	0.935369	20	8056	9711	443
14	50526391	50831656	ENSG00000214900	C14orf182	locus1749	14	50474238	rs7154516	14	50627934	A	G	0.670974	0.00176268	0.00258632	0.495529	-0.232988	0.0254265	5.03772e-20	-0.00756554	0.0111313	0.496718	0.880255	0.432539	20	6227	9202	3858		14	50627934	A	G	0.670974	-0.000265522	0.00919261	0.976957	-0.232988	0.0254265	5.03772e-20	0.00113964	0.0394555	0.976957	0.815721	0.734768	20	9627	8591	1945
14	50547214	51181339	ENSG00000087299	L2HGDH	locus1749	14	50778886	rs12886516	14	50753827	T	G	0.294235	0.00275132	0.00271442	0.310778	0.103327	0.0164634	3.47019e-10	0.0266273	0.0266106	0.317007	0.317007	0.566372	13	4811	5350	2801		14	50753827	T	G	0.294235	0.0137868	0.00948224	0.145957	0.103327	0.0164634	3.47019e-10	0.133429	0.0941996	0.156644	0.156644	0.845503	13	2502	2732	1077
14	50643454	51411375	ENSG00000151748	SAV1	locus1749	14	51132227	rs2934700	14	51135177	A	C	0.688867	0.00477709	0.00270978	0.0779159	-0.112464	0.0128791	2.49617e-18	-0.0424766	0.0245807	0.0839802	0.0801328	0.266297	20	2299	2667	5278		14	51135177	A	C	0.688867	0.00126524	0.0093324	0.892158	-0.112464	0.0128791	2.49617e-18	-0.0112501	0.0829912	0.892171	0.902758	0.743606	20	8925	9201	1869
14	51389908	51855548	ENSG00000100504	PYGL	locus1749	14	51411174	rs11628238	14	51527229	A	G	0.0447316	0.000292879	0.0067113	0.965192	0.478265	0.0641618	9.0523e-14	0.000612377	0.0140328	0.965192	0.351284	0.122056	19	9577	5648	6921		14	51527229	A	G	0.0447316	-0.00556042	0.0208939	0.790142	0.478265	0.0641618	9.0523e-14	-0.0116262	0.0437148	0.790273	0.482024	0.546684	18	8113	5946	3571
14	51422573	52018639	ENSG00000258711	RP11-218E20.3	locus1749	14	51428720	rs11628238	14	51527229	A	G	0.0447316	0.000292879	0.0067113	0.965192	0.862513	0.0675271	2.32527e-37	0.000339564	0.00778114	0.965192	0.0110314	0.0154381	20	9576	1113	8729		14	51527229	A	G	0.0447316	-0.00556042	0.0208939	0.790142	0.862513	0.0675271	2.32527e-37	-0.00644677	0.0242298	0.790187	0.0645993	0.139942	20	8111	1513	7550
14	51584596	51766482	ENSG00000139921	TMX1	locus1749	14	51706880	rs3007164	14	51646935	G	A	0.507952	-0.00757264	0.00244035	0.00191512	-0.0560563	0.00901592	5.05211e-10	0.13509	0.0486548	0.00549484	0.00389265	0.727577	20	702	741	1687		14	51646935	G	A	0.507952	0.0130509	0.00866215	0.131898	-0.0560563	0.00901592	5.05211e-10	-0.232817	0.158998	0.143118	0.160579	0.195039	20	2340	2780	6946
14	52286816	52659908	ENSG00000087302	C14orf166	locus1750	14	52456193	rs57496273	14	52463697	C	T	0.151093	-0.00308155	0.00353363	0.383174	-0.426925	0.0204071	3.48931e-97	0.00721801	0.00828412	0.383586	0.0149038	0.0262841	20	5348	1270	8439		14	52463697	C	T	0.151093	0.00786636	0.0120633	0.514342	-0.426925	0.0204071	3.48931e-97	-0.0184256	0.0282699	0.514546	0.0334926	0.0408248	20	5812	970	8706
14	52503459	52758480	ENSG00000168229	PTGDR	locus1750	14	52734431	rs41315128	14	52744901	T	C	0.26839	0.00217238	0.00276715	0.43242	0.226098	0.0347312	7.51828e-11	0.00960812	0.0123274	0.435737	0.596825	0.82314	4	5755	7462	1094		14	52744901	T	C	0.26839	-0.000556215	0.00974753	0.954496	0.226098	0.0347312	7.51828e-11	-0.00246006	0.0431136	0.954497	0.479526	0.660781	4	9425	5918	2569
14	52536159	53100930	ENSG00000261208	RP11-452D12.1	locus1750	14	52753515	rs7153739	14	52611345	T	C	0.33996	-0.00120137	0.00259782	0.643755	-0.196133	0.0291005	1.58541e-11	0.0061253	0.0132763	0.644533	0.559839	0.0834742	20	7296	7237	7415		14	52611345	T	C	0.33996	-0.00295197	0.00911789	0.746123	-0.196133	0.0291005	1.58541e-11	0.0150509	0.0465419	0.746405	0.350752	0.398977	20	7777	4738	4893
14	52589441	53463064	ENSG00000087301	TXNDC16	locus1750	14	53019224	rs138817087	14	52970497	A	G	0.0626243	-0.00514653	0.00471245	0.274783	-0.224733	0.0219883	1.60365e-24	0.0229007	0.0210885	0.277509	0.272926	0.470103	20	4417	4951	3562		14	52970497	A	G	0.0626243	0.00168221	0.017829	0.924829	-0.224733	0.0219883	1.60365e-24	-0.00748536	0.0793373	0.924832	0.655513	0.535584	20	9176	7397	3701
14	52673982	52673982	ENSG00000259157	RP11-280K24.6	locus1750	14	52254179	rs183847337	14	52673982	A	G	0.0139165	0.0163162	0.0122985	0.184615	0.250923	0.0418535	2.03147e-09	0.0650246	0.0501988	0.195202	0.195202	NA	NA	3572	4152	NA		14	52673982	A	G	0.0139165	-0.00846377	0.0368797	0.818483	0.250923	0.0418535	2.03147e-09	-0.0337305	0.147084	0.818614	0.818614	NA	NA	8344	8613	NA
14	52848019	53390620	ENSG00000197930	ERO1L	locus1751	14	53162423	rs1957384	14	53083524	T	A	0.127237	0.00228164	0.00381236	0.549516	-0.139427	0.0179134	7.06105e-15	-0.0163644	0.0274238	0.550692	0.363526	0.62421	20	6645	5767	2407		14	53083524	T	A	0.127237	0.00318608	0.0129611	0.805822	-0.139427	0.0179134	7.06105e-15	-0.0228512	0.093006	0.805917	0.628842	0.299374	20	8238	7187	5845
14	53228434	53893344	ENSG00000237356	AL163953.3	locus1751	14	53635772	rs8017391	14	53685147	A	G	0.233598	0.00110956	0.00276947	0.688685	0.40461	0.0383148	4.55897e-26	0.0027423	0.00684971	0.688897	0.240876	0.0309172	20	7634	4599	8338		14	53685147	A	G	0.233598	-0.000218234	0.0102077	0.982943	0.40461	0.0383148	4.55897e-26	-0.000539369	0.0252285	0.982943	0.277471	0.0666782	20	9657	3998	8381
14	54152301	54435129	ENSG00000125378	BMP4	locus1751	14	54423529	rs2032423	14	54425147	C	T	0.599404	-0.000211175	0.0024805	0.932155	-0.179279	0.0227345	3.12623e-15	0.00117791	0.0138368	0.932159	0.782852	0.881794	11	9339	8608	690		14	54425147	C	T	0.599404	-0.00525857	0.0088147	0.550796	-0.179279	0.0227345	3.12623e-15	0.0293318	0.049308	0.551931	0.710614	0.940778	11	6123	7832	402
14	55268294	55751814	ENSG00000131979	GCH1	locus1753	14	55369525	rs8010461	14	55351185	G	T	0.0884692	-9.21359e-05	0.00369252	0.980093	-0.259489	0.0257369	6.61219e-24	0.000355067	0.01423	0.980093	0.258587	0.00810401	19	9679	4792	8942		14	55351185	G	T	0.0884692	0.00997899	0.0152109	0.511796	-0.259489	0.0257369	6.61219e-24	-0.0384563	0.0587425	0.512687	0.935934	0.364962	19	5796	9434	5223
14	55283668	55869555	ENSG00000198554	WDHD1	locus1753	14	55493795	rs7150145	14	55508260	A	G	0.374751	0.00517339	0.00252842	0.0407473	-0.12964	0.0173823	8.77359e-14	-0.0399058	0.0202241	0.0484746	0.028046	0.0498586	20	1754	1689	7977		14	55508260	A	G	0.374751	0.00359011	0.00892625	0.687539	-0.12964	0.0173823	8.77359e-14	-0.0276929	0.0689542	0.687968	0.482135	0.392207	20	7270	5948	4960
14	55283668	55913082	ENSG00000131981	LGALS3	locus1753	14	55590828	rs7142704	14	55630603	A	C	0.423459	0.00587832	0.00247969	0.0177596	-0.0868718	0.0116777	1.01356e-13	-0.0676667	0.0299585	0.0239032	0.0405406	0.479295	20	1293	1979	3495		14	55630603	A	C	0.423459	0.00855717	0.00874602	0.327873	-0.0868718	0.0116777	1.01356e-13	-0.0985034	0.101544	0.33202	0.238273	0.250135	20	4164	3596	6333
14	55285160	55947850	ENSG00000258413	RP11-665C16.6	locus1753	14	55738026	rs943590	14	55738596	C	T	0.44334	0.00526209	0.00246344	0.0326736	-0.459871	0.0336744	1.849e-42	-0.0114425	0.00542195	0.0348229	0.0174315	0.191281	20	1533	1361	6068		14	55738596	C	T	0.44334	0.00863163	0.00869818	0.321028	-0.459871	0.0336744	1.849e-42	-0.0187697	0.0189643	0.322302	0.374574	0.48659	20	4086	4984	4120
14	55383145	55920246	ENSG00000126775	ATG14	locus1753	14	55858020	rs7156360	14	55882463	A	C	0.370775	0.00160586	0.0027853	0.564245	-0.0954392	0.0131355	3.71044e-13	-0.016826	0.0292758	0.565467	0.077345	0.0254943	20	6762	2620	8457		14	55882463	A	C	0.370775	0.00796684	0.00894335	0.37303	-0.0954392	0.0131355	3.71044e-13	-0.0834755	0.0944089	0.376593	0.356532	0.133163	20	4577	4809	7626
14	55488234	55914607	ENSG00000178974	FBXO34	locus1753	14	55738021	rs10131562	14	55847015	A	G	0.342942	0.00358872	0.00257659	0.163675	-0.0829913	0.00907396	5.9029e-20	-0.0432421	0.0314045	0.16853	0.0841759	0.15955	20	3299	2738	6454		14	55847015	A	G	0.342942	0.0170808	0.00910574	0.0606786	-0.0829913	0.00907396	5.9029e-20	-0.205815	0.112003	0.0661243	0.198182	0.819089	20	1357	3171	1283
14	55560164	55985131	ENSG00000259318	RP11-454L9.2	locus1753	14	55861951	rs79531292	14	55573196	A	G	0.0725646	0.00309454	0.00464925	0.505667	-0.390349	0.0702183	2.71202e-08	-0.00792762	0.0119956	0.50869	0.50869	0.114024	14	6320	6859	7021		14	55573196	A	G	0.0725646	-0.0287627	0.0166673	0.0844019	-0.390349	0.0702183	2.71202e-08	0.0736847	0.0447085	0.0993296	0.0993296	0.551349	14	1806	2002	3531
14	55922017	56293985	ENSG00000126777	KTN1	locus1753	14	56025790	rs8007832	14	56035579	C	T	0.333996	0.00100902	0.00255349	0.69273	-0.0782454	0.00827992	3.38754e-21	-0.0128956	0.0326629	0.692985	0.911015	0.936533	20	7663	9372	353		14	56035579	C	T	0.333996	-0.00291176	0.00915802	0.750525	-0.0782454	0.00827992	3.38754e-21	0.0372132	0.117108	0.750662	0.282292	0.0288349	20	7812	4053	8870
14	56492662	56784830	ENSG00000139946	PELI2	locus1754	14	56584532	rs241513	14	56573281	T	C	0.521869	0.00613478	0.00243558	0.0117749	-0.124842	0.0133987	1.19156e-20	-0.0491404	0.0202096	0.0150349	0.0206519	0.644939	14	1072	1473	2265		14	56573281	T	C	0.521869	-0.000857159	0.00865351	0.921096	-0.124842	0.0133987	1.19156e-20	0.00686595	0.0693196	0.9211	0.934949	0.641143	14	9152	9423	2726
14	57029195	57188262	ENSG00000070269	TMEM260	locus1755	14	56955072	rs12147708	14	57062908	C	T	0.430417	-0.00289146	0.00247448	0.242601	-0.153274	0.0151093	3.51105e-24	0.0188646	0.0162509	0.245709	0.0778129	0.0350944	10	4117	2629	8252		14	57062908	C	T	0.430417	0.00172489	0.00872476	0.84328	-0.153274	0.0151093	3.51105e-24	-0.0112536	0.0569335	0.843309	0.531918	0.313092	10	8528	6379	5716
14	58017829	58017829	ENSG00000243023	UBA52P3	locus1755	14	58607997	rs148270933	14	58017829	A	G	0.0139165	0.0132604	0.0147559	0.368839	1.09569	0.198107	3.18771e-08	0.0121023	0.0136438	0.375069	0.375069	NA	NA	5280	5865	NA		14	58017829	A	G	0.0139165	-0.0549629	0.036918	0.136545	1.09569	0.198107	3.18771e-08	-0.0501628	0.0348932	0.150545	0.150545	NA	NA	2434	2662	NA
14	58031592	58918436	ENSG00000259969	RP11-999E24.3	locus1755	14	58461243	rs808209	14	58460145	C	T	0.314115	-0.00478181	0.00288296	0.0971876	-0.380976	0.0175345	1.13454e-104	0.0125515	0.00758933	0.0981617	0.119288	0.395974	20	2494	3222	4164		14	58460145	C	T	0.314115	0.0232818	0.00933145	0.0125964	-0.380976	0.0175345	1.13454e-104	-0.0611109	0.0246545	0.0131865	0.0373734	0.474648	20	464	1054	4229
14	58451841	59003623	ENSG00000139971	C14orf37	locus1756	14	58470742	rs62005378	14	58633429	A	C	0.0705765	0.00868278	0.00513008	0.0905461	-0.249483	0.0303394	1.98365e-16	-0.0348031	0.0209939	0.0973633	0.1017	0.467698	10	2479	2994	3582		14	58633429	A	C	0.0705765	-0.0046673	0.0168711	0.782054	-0.249483	0.0303394	1.98365e-16	0.0187079	0.0676627	0.782174	0.997282	0.838269	10	8053	9779	1139
14	58576320	58998021	ENSG00000131966	ACTR10	locus1756	14	58666798	rs72716929	14	58672749	A	G	0.45328	0.00349638	0.00245314	0.15408	0.103923	0.0138012	5.07493e-14	0.0336439	0.0240245	0.161392	0.0157596	0.00332455	16	3218	1298	9132		14	58672749	A	G	0.45328	0.00342728	0.00867765	0.692876	0.103923	0.0138012	5.07493e-14	0.032979	0.0836156	0.693276	0.902289	0.466211	16	7313	9195	4315
14	58883756	59064184	ENSG00000239510	RPL9P5	locus1756	14	59030864	rs1033786	14	58967010	A	G	0.685885	0.00273218	0.00255575	0.285055	0.31413	0.0351585	4.08313e-19	0.00869761	0.00819399	0.28848	0.545765	0.259198	13	4532	7146	5339		14	58967010	A	G	0.685885	0.000839096	0.00930607	0.928155	0.31413	0.0351585	4.08313e-19	0.00267118	0.0296264	0.928158	0.679964	0.627327	13	9196	7585	2840
14	59448808	60411744	ENSG00000126790	L3HYPDH	locus1757	14	59942616	rs1253097	14	59943468	T	G	0.418489	0.00311035	0.00248401	0.210515	-0.254979	0.015243	8.25373e-63	-0.0121984	0.00976926	0.211791	0.011595	0.00607335	20	3758	1138	9018		14	59943468	T	G	0.418489	0.00501654	0.00875652	0.566718	-0.254979	0.015243	8.25373e-63	-0.0196743	0.0343623	0.566945	0.899776	0.236966	20	6243	9174	6495
14	59631872	60135704	ENSG00000151838	CCDC175	locus1757	14	59977431	rs1998111	14	60076783	C	G	0.256461	0.000573057	0.00287173	0.841832	-0.148593	0.0267254	2.69779e-08	-0.00385655	0.0193386	0.841932	0.841932	0.671384	11	8707	8978	2085		14	60076783	C	G	0.256461	0.00199378	0.00989058	0.840242	-0.148593	0.0267254	2.69779e-08	-0.0134177	0.0666053	0.840345	0.840345	0.598252	11	8504	8779	3067
14	59633613	60032694	ENSG00000181619	GPR135	locus1757	14	59932059	rs1253178	14	59895246	C	G	0.102386	5.79328e-05	0.00404828	0.988582	0.119345	0.0186687	1.62879e-10	0.000485423	0.0339209	0.988582	0.240916	0.0195338	15	9737	4600	8614		14	59895246	C	G	0.102386	-0.00858264	0.0142482	0.546931	0.119345	0.0186687	1.62879e-10	-0.0719145	0.119916	0.548701	0.537784	0.848499	15	6098	6427	1064
14	59672118	60088825	ENSG00000050130	JKAMP	locus1757	14	59951161	rs1253112	14	59956220	A	G	0.112326	-0.000258598	0.00396927	0.948055	0.120882	0.016445	1.97209e-13	-0.00213926	0.0328372	0.948057	0.158759	0.0436387	20	9454	3749	8076		14	59956220	A	G	0.112326	-0.00308945	0.0136779	0.821301	0.120882	0.016445	1.97209e-13	-0.0255576	0.113204	0.821384	0.919308	0.818403	20	8367	9319	1287
14	60091249	61050397	ENSG00000126773	PCNXL4	locus1757	14	60558629	rs219309	14	60571084	T	C	0.88171	-0.000442613	0.0034859	0.898962	0.226826	0.013854	3.00076e-60	-0.00195133	0.0153686	0.898965	0.00457556	0.000443363	20	9104	786	9338		14	60571084	T	C	0.88171	-0.0144067	0.0133776	0.281514	0.226826	0.013854	3.00076e-60	-0.0635144	0.0591049	0.282552	0.261575	0.272167	20	3715	3840	6108
14	60112112	61106699	ENSG00000100612	DHRS7	locus1757	14	60636574	rs381237	14	60611393	A	G	0.149105	0.00125981	0.00326145	0.699296	-0.124956	0.0134516	1.5535e-20	-0.010082	0.0261234	0.699543	0.166766	0.0117184	20	7705	3832	8823		14	60611393	A	G	0.149105	0.011239	0.0121279	0.35408	-0.124956	0.0134516	1.5535e-20	-0.0899433	0.0975389	0.356462	0.237575	0.460541	20	4389	3591	4359
14	60202182	60897460	ENSG00000259169	GNRHR2P1	locus1757	14	60866731	rs74994396	14	60697562	T	C	0.027833	0.00344711	0.00824581	0.675915	0.316091	0.0498415	2.26906e-10	0.0109054	0.0261434	0.676577	0.676577	0.236376	4	7546	7997	5577		14	60697562	T	C	0.027833	0.0019816	0.0262565	0.93984	0.316091	0.0498415	2.26906e-10	0.0062691	0.0830723	0.939844	0.939844	0.943867	4	9306	9463	381
14	60248744	61239187	ENSG00000100614	PPM1A	locus1757	14	60712470	rs61992495	14	60745330	C	T	0.137177	-0.00180456	0.00333949	0.588941	0.0966033	0.0108241	4.46297e-19	-0.0186801	0.0346324	0.589623	0.157925	0.0196209	18	6930	3741	8613		14	60745330	C	T	0.137177	0.00528573	0.0125555	0.673763	0.0966033	0.0108241	4.46297e-19	0.0547158	0.130114	0.674104	0.647139	0.520069	18	7149	7326	3849
14	60787269	61424802	ENSG00000179008	C14orf39	locus1757	14	60921768	rs10130568	14	60944849	T	A	0.913519	-0.00266655	0.00397217	0.502025	0.269357	0.0365548	1.72451e-13	-0.00989967	0.0148079	0.50379	0.219372	0.183869	20	6287	4380	6162		14	60944849	T	A	0.913519	-0.0249583	0.0153758	0.104542	0.269357	0.0365548	1.72451e-13	-0.0926586	0.0584518	0.112918	0.111709	0.214686	20	1986	2158	6740
14	61138970	61796561	ENSG00000139974	SLC38A6	locus1757	14	61447880	rs4594177	14	61632438	C	T	0.739563	-0.00207142	0.00287168	0.470708	0.117133	0.013551	5.43285e-18	-0.0176844	0.0246016	0.472246	0.276441	0.467459	11	6040	4979	3584		14	61632438	C	T	0.739563	0.00302584	0.00984233	0.758515	0.117133	0.013551	5.43285e-18	0.0258325	0.0840801	0.758663	0.765169	0.180507	11	7879	8217	7090
14	62223123	62337529	ENSG00000023608	SNAPC1	locus1758	14	62229075	rs2285000	14	62231711	C	T	0.119284	-0.00528659	0.00383176	0.167686	-0.158382	0.0229964	5.68833e-12	0.0333787	0.0246738	0.176119	0.476493	0.0576512	4	3375	6643	7846		14	62231711	C	T	0.119284	-0.00062246	0.0133282	0.96275	-0.158382	0.0229964	5.68833e-12	0.00393012	0.084154	0.962751	0.906002	0.596104	4	9488	9227	3096
14	62465374	62655802	ENSG00000186369	LINC00643	locus1758	14	62584863	rs1959958	14	62587445	C	T	0.571571	-0.000665309	0.00248716	0.789086	-0.0550718	0.00971878	1.45715e-08	0.0120808	0.0452125	0.789315	0.789315	0.428545	5	8335	8653	3892		14	62587445	C	T	0.571571	-0.00028366	0.00872788	0.974073	-0.0550718	0.00971878	1.45715e-08	0.00515073	0.158484	0.974073	0.974073	0.646981	5	9600	9663	2679
14	62950545	63590853	ENSG00000140015	KCNH5	locus1758	14	63512173	rs1964948	14	63138469	C	A	0.508946	-0.000208126	0.00244406	0.932137	0.0801204	0.0130456	8.1706e-10	-0.00259767	0.0305078	0.932144	0.410247	0.492991	13	9338	6139	3386		14	63138469	C	A	0.508946	0.00131468	0.0086394	0.87905	0.0801204	0.0130456	8.1706e-10	0.0164089	0.107863	0.879087	0.484461	0.782523	13	8822	5968	1560
14	64566615	65278537	ENSG00000126804	ZBTB1	locus1760	14	64970430	rs116924986	14	64841466	C	G	0.0159046	-0.0148609	0.00965282	0.123672	-0.3975	0.0549352	4.62782e-13	0.0373859	0.0248274	0.13211	0.129184	0.91043	7	2875	3365	505		14	64841466	C	G	0.0159046	0.0437352	0.0345672	0.205791	-0.3975	0.0549352	4.62782e-13	-0.110026	0.0882809	0.212649	0.250686	0.770593	7	3072	3737	1657
14	64704541	65132900	ENSG00000089775	ZBTB25	locus1760	14	64971931	rs12879827	14	64970462	A	G	0.45825	-0.00321054	0.00244325	0.188831	0.0964129	0.0169859	1.37833e-08	-0.0332999	0.0260117	0.20048	0.20048	0.0388756	12	3638	4205	8165		14	64970462	A	G	0.45825	-0.0148641	0.008674	0.0865957	0.0964129	0.0169859	1.37833e-08	-0.154171	0.093978	0.100901	0.100901	0.305	12	1833	2022	5794
14	64773918	65153526	ENSG00000165807	PPP1R36	locus1760	14	65016620	rs12372879	14	65140426	G	A	0.576541	0.00273155	0.00252735	0.279788	0.152471	0.026997	1.62616e-08	0.0179152	0.0168767	0.288448	0.288448	0.183985	16	4531	5076	6156		14	65140426	G	A	0.576541	-0.000341508	0.00874231	0.968839	0.152471	0.026997	1.62616e-08	-0.00223983	0.0573389	0.96884	0.96884	0.204798	15	9550	9624	6849
14	64923166	65629560	ENSG00000258289	CHURC1	locus1760	14	65381079	rs10131002	14	65389250	C	T	0.186879	0.000191725	0.00301023	0.949216	0.438985	0.0185012	1.87887e-124	0.000436746	0.00685729	0.949216	0.555027	0.490661	20	9463	7206	3402		14	65389250	C	T	0.186879	-0.00118674	0.0110796	0.914701	0.438985	0.0185012	1.87887e-124	-0.00270337	0.0252394	0.914702	0.0648082	0.0357596	20	9103	1523	8776
14	65027871	65578874	ENSG00000070182	SPTB	locus1760	14	65230558	rs7149922	14	65334541	T	C	0.878728	-0.00162198	0.00388508	0.67632	0.0854687	0.0144114	3.0176e-09	-0.0189775	0.0455687	0.677074	0.677074	0.475456	20	7549	7998	3527		14	65334541	T	C	0.878728	0.035684	0.013261	0.007126	0.0854687	0.0144114	3.0176e-09	0.41751	0.170381	0.0142675	0.0142675	0.729469	20	489	588	1997
14	65138598	65744440	ENSG00000259076	RP11-973N13.3	locus1760	14	65063231	rs182890288	14	65636952	C	G	0.0139165	0.00158276	0.010263	0.877436	0.357105	0.0597411	2.26533e-09	0.0044322	0.0287489	0.877476	0.824161	0.0155214	3	8959	8868	8727		14	65636952	C	G	0.0139165	0.0292679	0.0368786	0.427411	0.357105	0.0597411	2.26533e-09	0.0819588	0.104177	0.431443	0.72821	0.0106937	3	5067	7966	9155
14	65342219	65470449	ENSG00000125954	CHURC1-FNTB	locus1761	14	65381203	rs11845923	14	65364758	T	C	0.0477137	0.00335342	0.00577867	0.561706	-0.327166	0.0578242	1.532e-08	-0.0102499	0.0177555	0.563749	0.563749	0.899055	8	6749	7264	563		14	65364758	T	C	0.0477137	-0.0229669	0.0202727	0.257256	-0.327166	0.0578242	1.532e-08	0.0701996	0.0631944	0.266632	0.266632	0.517401	8	3580	3896	3868
14	65444254	65650465	ENSG00000125952	MAX	locus1761	14	65569105	rs11627859	14	65602384	A	G	0.352883	0.00836359	0.00254403	0.0010107	-0.122903	0.0189167	8.1903e-11	-0.0680503	0.0231986	0.00335293	0.00408658	0.202294	20	599	756	5939		14	65602384	A	G	0.352883	-0.0058182	0.00905469	0.520508	-0.122903	0.0189167	8.1903e-11	0.0473398	0.0740329	0.522535	0.695946	0.596341	20	5879	7704	3091
14	65657762	66278520	ENSG00000033170	FUT8	locus1761	14	65877310	rs8010759	14	65784559	A	G	0.0904573	0.000960437	0.00397303	0.808982	0.10818	0.0155624	3.61714e-12	0.00887814	0.0367483	0.809095	0.849539	0.457279	20	8475	9023	3671		14	65784559	A	G	0.0904573	0.0149144	0.0150611	0.322045	0.10818	0.0155624	3.61714e-12	0.137867	0.140628	0.326905	0.49976	0.121426	20	4125	6099	7761
14	65665376	65721162	ENSG00000255002	CTD-2509G16.2	locus1761	14	65689065	rs77231001	14	65688513	A	G	0.0626243	-0.00346961	0.0052819	0.511254	-0.402255	0.0693722	6.6908e-09	0.00862539	0.0132147	0.513943	0.513943	0.870841	7	6366	6902	768		14	65688513	A	G	0.0626243	0.00119679	0.017827	0.946476	-0.402255	0.0693722	6.6908e-09	-0.0029752	0.0443207	0.946479	0.946479	0.185057	6	9359	9499	7041
14	67176706	67879443	ENSG00000072415	MPP5	locus1762	14	67707826	rs28578660	14	67673031	G	A	0.0576541	-8.56363e-05	0.00524621	0.986976	-0.0774295	0.013166	4.07725e-09	0.00110599	0.0677549	0.986976	0.986976	0.477415	12	9724	9746	3512		14	67673031	G	A	0.0576541	-0.0443384	0.0185606	0.0169018	-0.0774295	0.013166	4.07725e-09	0.572629	0.258731	0.0268824	0.0268824	0.219374	12	745	840	6682
14	67340549	67924239	ENSG00000100554	ATP6V1D	locus1762	14	67826508	rs8015641	14	67820704	T	C	0.0715706	-0.00359434	0.00451857	0.426346	0.104184	0.0168985	7.03544e-10	-0.0344999	0.0437306	0.430159	0.565507	0.647061	13	5710	7280	2250		14	67820704	T	C	0.0715706	-0.0258621	0.0167642	0.122904	0.104184	0.0168985	7.03544e-10	-0.248235	0.165871	0.134508	0.135361	0.348087	13	2245	2475	5410
14	67757212	68531458	ENSG00000100564	PIGH	locus1762	14	68066886	rs8010574	14	68057031	A	G	0.10338	0.00571338	0.00412094	0.165616	0.284331	0.0220504	4.82786e-38	0.0200941	0.014577	0.168054	0.233593	0.528335	14	3295	4525	3106		14	68057031	A	G	0.10338	-0.00801892	0.0141926	0.572068	0.284331	0.0220504	4.82786e-38	-0.0282028	0.0499636	0.572437	0.67743	0.823043	14	6293	7565	1252
14	68013252	68351707	ENSG00000259648	RP11-643G16.4	locus1763	14	68081646	rs61990080	14	68061924	C	T	0.806163	-0.000467459	0.00305084	0.878223	-0.264246	0.0308462	1.06627e-17	0.00176903	0.0115473	0.878242	0.762578	0.239482	5	8969	8478	5538		14	68061924	C	T	0.806163	-0.0139367	0.0109305	0.2023	-0.264246	0.0308462	1.06627e-17	0.0527413	0.0418205	0.20726	0.199721	0.856426	5	3013	3185	1003
14	68039008	68365066	ENSG00000072042	RDH11	locus1763	14	68162531	rs61991869	14	68200383	A	C	0.109344	0.00340826	0.00377723	0.366889	-0.221949	0.0274939	6.87838e-16	-0.015356	0.0171245	0.369862	0.577331	0.430175	7	5235	7356	3882		14	68200383	A	C	0.109344	-0.0206929	0.0138533	0.135251	-0.221949	0.0274939	6.87838e-16	0.0932326	0.0634762	0.141893	0.154163	0.784784	5	2325	2703	1540
14	69071745	69572003	ENSG00000259038	CTD-2325P2.4	locus1763	14	69095162	rs72729557	14	69084431	T	C	0.10835	0.0018889	0.00356766	0.596493	0.313153	0.0352345	6.24022e-19	0.00603188	0.0114129	0.597143	0.731266	0.568647	14	6975	8304	2780		14	69084431	T	C	0.10835	0.00590778	0.013896	0.670733	0.313153	0.0352345	6.24022e-19	0.0188655	0.0444252	0.671087	0.879827	0.819548	14	7128	9035	1279
14	69445385	69782808	ENSG00000139990	DCAF5	locus1764	14	69619843	rs12323738	14	69500643	T	C	0.329026	0.00630501	0.00256497	0.0139665	-0.0848189	0.0135657	4.041e-10	-0.074335	0.0324936	0.0221563	0.0234175	0.00187143	19	1247	1566	9213		14	69500643	T	C	0.329026	-0.0448974	0.00928074	1.31356e-06	-0.0848189	0.0135657	4.041e-10	0.529332	0.138346	0.00013017	0.000260108	0.6218	19	39	72	2878
14	69717568	70027141	ENSG00000100626	GALNT16	locus1764	14	69725994	rs111598232	14	69833594	A	T	0.213718	0.00341887	0.00324064	0.291426	-0.126212	0.0152616	1.34093e-16	-0.0270883	0.0258843	0.295323	0.622425	0.542574	15	4604	7630	2990		14	69833594	A	T	0.213718	0.000888143	0.0105372	0.932829	-0.126212	0.0152616	1.34093e-16	-0.00703691	0.0834925	0.932832	0.767915	0.116302	15	9245	8243	7824
14	69807319	70194673	ENSG00000175985	PLEKHD1	locus1764	14	69951409	rs74061833	14	69950448	G	A	0.144135	0.00102094	0.00346777	0.768446	0.269566	0.0242816	1.23124e-28	0.00378735	0.0128688	0.768525	0.814485	0.697001	20	8170	8807	1914		14	69950448	G	A	0.144135	-0.0192646	0.0123066	0.117493	0.269566	0.0242816	1.23124e-28	-0.0714652	0.0461051	0.121129	0.196294	0.982329	20	2085	3159	112
14	70103521	71039146	ENSG00000100678	SLC8A3	locus1764	14	70655787	rs12590688	14	70600342	A	C	0.294235	-0.0069674	0.00266115	0.00883987	-0.113087	0.0177936	2.07747e-10	0.061611	0.0254505	0.0154857	0.0154857	0.00183493	15	1079	1287	9215		14	70600342	A	C	0.294235	3.87442e-05	0.00948589	0.996741	-0.113087	0.0177936	2.07747e-10	-0.000342605	0.0838813	0.996741	0.996741	0.261174	15	9774	9773	6195
14	70358280	70737668	ENSG00000198732	SMOC1	locus1764	14	70320848	rs7159801	14	70389110	C	G	0.275348	0.00114775	0.00274459	0.675812	-0.145359	0.0188849	1.39167e-14	-0.00789596	0.0189093	0.676262	0.51381	0.264047	20	7541	6901	5296		14	70389110	C	G	0.275348	0.000287228	0.00966903	0.976302	-0.145359	0.0188849	1.39167e-14	-0.00197599	0.0665188	0.976302	0.515038	0.181427	20	9621	6245	7079
14	70450848	71129394	ENSG00000235812	ADAM21P1	locus1764	14	70714377	rs12893988	14	70922142	A	C	0.425447	-0.00140609	0.00247657	0.570201	-0.396558	0.0350058	9.49879e-30	0.00354573	0.00625301	0.570684	0.127898	0.184911	20	6799	3338	6142		14	70922142	A	C	0.425447	0.0174833	0.00874768	0.0456493	-0.396558	0.0350058	9.49879e-30	-0.0440876	0.0223997	0.0490423	0.0248998	0.595966	20	1111	807	3098
14	70642831	71127205	ENSG00000139985	ADAM21	locus1764	14	70918874	rs12893988	14	70922142	A	C	0.425447	-0.00140609	0.00247657	0.570201	0.141237	0.0140121	6.79879e-24	-0.00995553	0.0175627	0.570811	0.131997	0.0399666	20	6801	3395	8144		14	70922142	A	C	0.425447	0.0174833	0.00874768	0.0456493	0.141237	0.0140121	6.79879e-24	0.123787	0.063142	0.0499428	0.0608117	0.322647	20	1128	1460	5626
14	70655120	71039062	ENSG00000133983	COX16	locus1764	14	70826448	rs72733773	14	70818915	T	A	0.106362	0.00206524	0.0041191	0.616103	-0.205256	0.0215521	1.67132e-21	-0.0100618	0.0200959	0.616591	0.742245	0.495069	20	7110	8363	3372		14	70818915	T	A	0.106362	0.0106717	0.0140108	0.446254	-0.205256	0.0215521	1.67132e-21	-0.0519922	0.0684782	0.447702	0.593262	0.040712	20	5201	6912	8707
14	70656838	71128285	ENSG00000259158	ADAM20P1	locus1764	14	70950473	rs8004054	14	71085059	T	A	0.16004	0.007935	0.00341788	0.0202537	-0.157656	0.0194349	4.97938e-16	-0.0503311	0.0225497	0.0256147	0.051724	0.903411	20	1329	2210	547		14	71085059	T	A	0.16004	-0.0146118	0.0117988	0.215564	-0.157656	0.0194349	4.97938e-16	0.0926814	0.0757062	0.220867	0.036409	0.279517	20	3148	1032	6041
14	71177650	71666678	ENSG00000006432	MAP3K9	locus1765	14	71275888	rs8018294	14	71214238	C	T	0.912525	0.000307368	0.00388006	0.93686	-0.0899486	0.0146548	8.36478e-10	-0.00341716	0.04314	0.936865	0.990512	0.050481	20	9373	9762	7961		14	71214238	C	T	0.912525	-0.00838686	0.0152882	0.583292	-0.0899486	0.0146548	8.36478e-10	0.0932406	0.170644	0.584788	0.580416	0.158741	20	6402	6791	7326
14	71350617	71681140	ENSG00000100731	PCNX	locus1765	14	71374122	rs221907	14	71596347	G	A	0.606362	8.61957e-05	0.00251964	0.97271	0.0795311	0.0113841	2.82498e-12	0.0010838	0.0316815	0.97271	0.809449	0.716418	20	9625	8770	1768		14	71596347	G	A	0.606362	-0.0229671	0.00885749	0.00951542	0.0795311	0.0113841	2.82498e-12	-0.288781	0.118795	0.0150605	0.0268294	0.0954277	20	508	837	8051
14	71355165	72164952	ENSG00000269945	RP6-91H8.5	locus1765	14	71685817	rs11158902	14	71704257	T	C	0.469185	0.000549456	0.00269951	0.838713	0.0908586	0.0145203	3.91548e-10	0.00604737	0.0297268	0.838797	0.945577	0.142095	20	8689	9528	6665		14	71704257	T	C	0.469185	-0.0156211	0.00866306	0.0713582	0.0908586	0.0145203	3.91548e-10	-0.171928	0.0992266	0.0831521	0.028346	0.0013137	20	1605	869	9366
14	71401233	71401233	ENSG00000258644	SYNJ2BP-COX16	locus1765	14	70883701	rs149026197	14	71401233	C	A	0.028827	0.00174942	0.00872399	0.841066	0.594574	0.100742	3.59294e-09	0.00294231	0.0146811	0.841157	0.841157	NA	NA	8700	8970	NA		14	71401233	C	A	0.028827	0.0132241	0.0258145	0.608459	0.594574	0.100742	3.59294e-09	0.0222413	0.04358	0.609802	0.609802	NA	NA	6629	7041	NA
14	72389538	72814772	ENSG00000182732	RGS6	locus1766	14	72399156	rs2190873	14	72424905	C	T	0.517893	0.0033292	0.00245328	0.174768	0.0869354	0.015238	1.16221e-08	0.0382952	0.0290069	0.186766	0.306825	0.0453276	17	3489	5254	8057		14	72424905	C	T	0.517893	-0.0126562	0.00865376	0.1436	0.0869354	0.015238	1.16221e-08	-0.145582	0.102761	0.156569	0.142245	0.0123164	17	2499	2558	9125
14	73061541	73653043	ENSG00000119599	DCAF4	locus1767	14	73393040	rs3213729	14	73393246	C	G	0.0675944	-0.000958247	0.00474322	0.839898	-0.177718	0.0320075	2.81805e-08	0.00539195	0.0267073	0.840002	0.840002	0.232852	7	8693	8963	5619		14	73393246	C	G	0.0675944	-0.00984682	0.0172051	0.567106	-0.177718	0.0320075	2.81805e-08	0.055407	0.0973243	0.569151	0.569151	0.274128	7	6265	6681	6088
14	73400372	74302563	ENSG00000133961	NUMB	locus1767	14	73925323	rs61985848	14	73894122	G	A	0.233598	0.00398582	0.00283555	0.159824	-0.137547	0.0156684	1.65463e-18	-0.0289779	0.0208777	0.165143	0.114765	0.137702	20	3264	3159	6723		14	73894122	G	A	0.233598	-0.00171853	0.0102105	0.866339	-0.137547	0.0156684	1.65463e-18	0.0124941	0.0742464	0.866363	0.910088	0.261249	20	8710	9261	6194
14	73535533	74468335	ENSG00000184227	ACOT1	locus1767	14	74003818	rs58231493	14	74032122	T	C	0.44831	-0.00128777	0.00249593	0.605889	-0.577093	0.0286092	1.74011e-90	0.00223149	0.00432642	0.606007	0.0533948	0.14812	20	7027	2248	6603		14	74032122	T	C	0.44831	0.00549163	0.00868625	0.527242	-0.577093	0.0286092	1.74011e-90	-0.00951603	0.0150591	0.527445	0.58569	0.285101	20	5925	6835	5986
14	73535533	74431000	ENSG00000258408	NT5CP2	locus1767	14	74006485	rs58231493	14	74032122	T	C	0.44831	-0.00128777	0.00249593	0.605889	-0.474333	0.0356264	1.91688e-40	0.00271492	0.00526593	0.60616	0.250375	0.323921	20	7029	4707	4752		14	74032122	T	C	0.44831	0.00549163	0.00868625	0.527242	-0.474333	0.0356264	1.91688e-40	-0.0115776	0.0183332	0.527707	0.481367	0.280686	20	5934	5938	6032
14	73577012	74521914	ENSG00000119673	ACOT2	locus1767	14	74034324	rs11626972	14	74033594	G	A	0.44831	-0.00118382	0.00249378	0.634995	-0.290411	0.0181703	1.68618e-57	0.00407636	0.00859087	0.635144	0.0203725	0.194403	20	7230	1464	6030		14	74033594	G	A	0.44831	0.005743	0.00868628	0.508511	-0.290411	0.0181703	1.68618e-57	-0.0197754	0.0299359	0.508874	0.686646	0.282575	20	5752	7629	6015
14	73577012	74406382	ENSG00000177465	ACOT4	locus1767	14	74058410	rs3742819	14	74058832	T	C	0.392644	-0.00126016	0.00253093	0.618552	0.308577	0.0166707	1.71067e-76	-0.00408378	0.0082049	0.618678	0.0160833	0.0826892	20	7120	1306	7426		14	74058832	T	C	0.392644	-0.0244612	0.00886174	0.0057745	0.308577	0.0166707	1.71067e-76	-0.079271	0.0290356	0.00633095	0.25206	0.147944	20	299	3748	7458
14	73701875	74322759	ENSG00000205669	ACOT6	locus1767	14	74077649	rs10141401	14	74074804	T	C	0.488072	-0.00328273	0.00244554	0.179488	-0.238774	0.0233447	1.48236e-24	0.0137483	0.0103299	0.183215	0.248548	0.18388	20	3446	4685	6160		14	74074804	T	C	0.488072	-0.0140827	0.00864565	0.10334	-0.238774	0.0233447	1.48236e-24	0.0589791	0.0366648	0.107703	0.096247	0.223842	20	1908	1962	6627
14	73726151	74204053	ENSG00000258695	RP3-414A15.2	locus1767	14	73989582	rs11624916	14	74026618	T	C	0.171968	-0.00380167	0.00357309	0.287341	-0.406253	0.0484798	5.30024e-17	0.00935788	0.00886583	0.291197	0.352641	0.743373	20	4560	5661	1588		14	74026618	T	C	0.171968	-0.016364	0.0114508	0.152983	-0.406253	0.0484798	5.30024e-17	0.0402803	0.0285933	0.158914	0.389074	0.230465	20	2528	5105	6558
14	73733033	74293907	ENSG00000258603	RP3-414A15.10	locus1767	14	74100482	rs10047916	14	74086735	C	A	0.729622	-0.00391564	0.00273206	0.151795	-0.238468	0.0319576	8.52042e-14	0.01642	0.0116661	0.159281	0.287836	0.0762185	19	3204	5069	7515		14	74086735	C	A	0.729622	-0.00228967	0.00972611	0.813887	-0.238468	0.0319576	8.52042e-14	0.00960158	0.0408061	0.813978	0.176951	0.0184155	19	8302	2939	9036
14	73735606	74388236	ENSG00000176903	PNMA1	locus1767	14	74181128	rs62004889	14	74106103	C	T	0.291252	0.00514986	0.00262363	0.0496602	-0.128394	0.00977428	2.05024e-39	-0.0401098	0.0206611	0.0522188	0.00706064	0.17387	20	1818	938	6291		14	74106103	C	T	0.291252	0.00992013	0.00951024	0.296902	-0.128394	0.00977428	2.05024e-39	-0.0772632	0.0743039	0.29842	0.576021	0.128141	20	3849	6739	7678
14	73768148	74704036	ENSG00000259065	RP5-1021I20.1	locus1767	14	74254063	rs66896407	14	74266771	A	G	0.125249	0.0023078	0.00345359	0.503985	0.867878	0.0392407	2.17937e-108	0.00265913	0.00398116	0.504179	0.245991	0.331203	20	6294	4658	4681		14	74266771	A	G	0.125249	0.0197999	0.0130553	0.129363	0.867878	0.0392407	2.17937e-108	0.0228142	0.0150781	0.130263	0.0734028	0.311244	20	2202	1657	5736
14	73777889	74197616	ENSG00000258737	SUB1P2	locus1767	14	74772128	rs12880876	14	73780243	C	T	0.0228628	-0.00559546	0.00848965	0.509837	0.174254	0.0308906	1.69054e-08	-0.0321109	0.0490514	0.5127	0.5127	NA	NA	6350	6892	NA		14	73780243	C	T	0.0228628	-0.0271539	0.0289034	0.347488	0.174254	0.0308906	1.69054e-08	-0.155829	0.168154	0.354078	0.354078	NA	NA	4360	4776	NA
14	73892796	74751572	ENSG00000140043	PTGR2	locus1767	14	74318547	rs11624713	14	74385283	T	G	0.645129	-0.000318844	0.00259263	0.902122	-0.294633	0.0193223	1.68949e-52	0.00108217	0.00879982	0.902126	0.969105	0.847955	20	9136	9655	920		14	74385283	T	G	0.645129	0.0150937	0.00903411	0.0947716	-0.294633	0.0193223	1.68949e-52	-0.0512289	0.0308458	0.0967521	0.0678578	0.117619	20	1778	1571	7807
14	74030420	74773375	ENSG00000258586	RP5-1021I20.2	locus1767	14	74296838	rs72723709	14	74273973	T	C	0.125249	0.00225649	0.00345128	0.513232	0.633923	0.0475291	1.39956e-40	0.00355957	0.00545085	0.513737	0.684553	0.787022	20	6362	8047	1305		14	74273973	T	C	0.125249	0.0189927	0.0130547	0.145709	0.633923	0.0475291	1.39956e-40	0.0299607	0.0207157	0.148099	0.140401	0.0460446	20	2397	2532	8614
14	74255556	74770651	ENSG00000205659	LIN52	locus1768	14	74551499	rs4899502	14	74669893	A	G	0.66501	0.000819542	0.00258453	0.751172	-0.208091	0.0173466	3.72461e-33	-0.00393838	0.0124245	0.751256	0.717711	0.552511	20	8066	8231	2922		14	74669893	A	G	0.66501	0.0233751	0.00916654	0.0107708	-0.208091	0.0173466	3.72461e-33	-0.112331	0.0450349	0.01262	0.0300606	0.426362	20	453	896	4667
14	74255556	74672385	ENSG00000119723	COQ6	locus1768	14	74416629	rs62003757	14	74386675	T	C	0.412525	0.000355091	0.00247264	0.88581	-0.11882	0.0191279	5.23587e-10	-0.00298847	0.0208156	0.885841	0.665252	0.876858	20	9017	7922	726		14	74386675	T	C	0.412525	0.0181426	0.00878356	0.0388745	-0.11882	0.0191279	5.23587e-10	-0.152689	0.0779027	0.0499957	0.125596	0.405685	20	1130	2346	4844
14	74255556	74685483	ENSG00000187097	ENTPD5	locus1768	14	74482631	rs17782344	14	74444778	T	G	0.405567	0.000105628	0.00247217	0.965919	0.114807	0.0210566	4.97188e-08	0.000920052	0.0215339	0.96592	0.96592	0.771076	20	9584	9640	1419		14	74444778	T	G	0.405567	0.0185771	0.00880734	0.0349214	0.114807	0.0210566	4.97188e-08	0.161811	0.0822547	0.0491607	0.0491607	0.379845	20	1113	1284	5079
14	74269694	74669893	ENSG00000119636	CCDC176	locus1768	14	74486056	rs10135303	14	74484310	A	G	0.0974155	0.00183221	0.00400116	0.647009	0.259841	0.0342203	3.12122e-14	0.00705129	0.0154265	0.647606	0.952343	0.887516	20	7317	9566	641		14	74484310	A	G	0.0974155	-0.0141847	0.0145709	0.330307	0.259841	0.0342203	3.12122e-14	-0.0545899	0.0565352	0.334249	0.0401387	0.122369	20	4186	1110	7744
14	74299037	74684114	ENSG00000259114	AC005484.5	locus1768	14	74498500	rs7148058	14	74501780	G	A	0.475149	0.000366369	0.00244255	0.880769	-0.162775	0.0263702	6.71359e-10	-0.00225077	0.0150101	0.880804	0.880804	0.871942	16	8980	9206	760		14	74501780	G	A	0.475149	-0.0187835	0.00866082	0.0300988	-0.162775	0.0263702	6.71359e-10	0.115395	0.0563959	0.0407402	0.0407402	0.0615824	16	991	1123	8432
14	74698081	74762798	ENSG00000119688	ABCD4	locus1768	14	74769759	rs17098984	14	74734757	C	T	0.506958	-0.00394472	0.00244363	0.106465	0.0607721	0.0109705	3.03147e-08	-0.0649101	0.0418822	0.121183	0.121183	0.131889	6	2761	3255	6797		NA	NA	NA	NA	NA	NA	NA	NA	NA	NA	NA	NA	NA	NA	NA	NA	NA	NA	NA	NA
14	74837096	75392774	ENSG00000259005	RP3-449M8.6	locus1768	14	74941567	rs917394	14	74952538	G	A	0.649105	0.0073849	0.00249457	0.00307245	0.195014	0.0350311	2.59333e-08	0.0378686	0.014488	0.0089544	0.0089544	0.00313523	6	861	1031	9138		14	74952538	G	A	0.649105	0.00515385	0.00905787	0.569361	0.195014	0.0350311	2.59333e-08	0.0264281	0.0466892	0.571365	0.571365	0.257449	6	6282	6698	6233
14	74844038	75018086	ENSG00000183379	SYNDIG1L	locus1768	14	74876509	rs8003971	14	74887598	A	G	0.505964	0.00809093	0.00244497	0.000935592	0.211914	0.0210368	7.2349e-24	0.0381803	0.0121442	0.00166703	0.00021702	0.073118	20	450	301	7571		14	74887598	A	G	0.505964	0.015012	0.0086493	0.0826284	0.211914	0.0210368	7.2349e-24	0.0708402	0.0414166	0.0871859	0.129329	0.809173	20	1657	2409	1353
14	74925090	75409682	ENSG00000119682	AREL1	locus1768	14	75130768	rs11629369	14	75162021	A	G	0.516899	-0.00587712	0.00244454	0.0162086	-0.134632	0.0139117	3.75324e-22	0.0436532	0.0187091	0.0196343	0.0303899	0.207904	20	1177	1739	5880		14	75162021	A	G	0.516899	7.8073e-05	0.00864919	0.992798	-0.134632	0.0139117	3.75324e-22	-0.0005799	0.0642432	0.992798	0.5407	0.392173	20	9740	6445	4961
14	74934597	75063242	ENSG00000119681	LTBP2	locus1768	14	75079034	rs4903232	14	74963288	C	A	0.171968	-0.00380975	0.00332711	0.252184	-0.145945	0.0258164	1.57496e-08	0.026104	0.02326	0.261747	0.232265	0.879521	3	4264	4511	708		14	74963288	C	A	0.171968	-0.0104754	0.011448	0.360172	-0.145945	0.0258164	1.57496e-08	0.0717761	0.0794615	0.366377	0.273802	0.455278	3	4476	3961	4403
14	75038194	75746144	ENSG00000119718	EIF2B2	locus1768	14	75469614	rs175036	14	75464295	T	C	0.461233	0.00228525	0.00244394	0.349753	-0.244083	0.0149806	1.10114e-59	-0.00936258	0.0100292	0.350545	0.116363	0.320489	20	5081	3180	4774		14	75464295	T	C	0.461233	0.000138208	0.00866495	0.987274	-0.244083	0.0149806	1.10114e-59	-0.000566235	0.0355	0.987274	0.621743	0.341776	20	9686	7132	5464
14	75047655	75671659	ENSG00000198208	RPS6KL1	locus1768	14	75389946	rs11625594	14	75389833	A	G	0.373757	-0.00177366	0.00254093	0.485154	-0.0761689	0.0120961	3.03493e-10	0.0232859	0.0335635	0.487816	0.0745429	0.0372284	20	6151	2581	8202		14	75389833	A	G	0.373757	0.00578358	0.00892949	0.517183	-0.0761689	0.0120961	3.03493e-10	-0.075931	0.117851	0.519384	0.671663	0.860098	20	5862	7522	976
14	75146500	75907885	ENSG00000119703	ZC2HC1C	locus1768	14	75530873	rs12590452	14	75548756	C	T	0.503976	-0.00394029	0.00244115	0.106504	0.208901	0.0232545	2.62868e-19	-0.018862	0.0118728	0.112135	0.26062	0.346614	20	2662	4820	4550		14	75548756	C	T	0.503976	0.00162336	0.00864158	0.85099	0.208901	0.0232545	2.62868e-19	0.00777097	0.0413759	0.851023	0.724857	0.764656	20	8600	7947	1709
14	75146500	75914359	ENSG00000119684	MLH3	locus1768	14	75489721	rs175077	14	75506875	A	G	0.451292	0.00238498	0.00244949	0.330225	-0.151642	0.011385	1.78328e-40	-0.0157277	0.0161962	0.331514	0.12522	0.160576	20	4928	3301	6439		14	75506875	A	G	0.451292	-0.0010479	0.00868047	0.903914	-0.151642	0.011385	1.78328e-40	0.00691034	0.0572455	0.903918	0.553858	0.46237	20	9015	6545	4346
14	75185748	75671659	ENSG00000119640	ACYP1	locus1768	14	75530752	rs175508	14	75527620	A	G	0.497018	0.00374992	0.00243467	0.123508	0.109899	0.0129275	1.87673e-17	0.0341215	0.0225144	0.129635	0.248773	0.551928	20	2852	4692	2926		14	75527620	A	G	0.497018	-0.000547637	0.00864082	0.949466	0.109899	0.0129275	1.87673e-17	-0.0049831	0.0786273	0.949467	0.817255	0.470584	20	9387	8602	4269
14	75750799	75864710	ENSG00000259687	RP11-293M10.5	locus1769	14	75761107	rs8006689	14	75759550	C	T	0.612326	-0.0013986	0.00249561	0.57519	0.202229	0.028195	7.36328e-13	-0.00691595	0.0123782	0.576352	0.622949	0.118856	12	6845	7632	6971		14	75759550	C	T	0.612326	0.00833006	0.00886792	0.347552	0.202229	0.028195	7.36328e-13	0.0411912	0.0442254	0.35165	0.179313	0.118671	12	4335	2973	7789
14	75769496	76051988	ENSG00000259319	RP11-293M10.6	locus1769	14	75894444	rs61979238	14	75895081	A	G	0.483101	-0.00258289	0.00245259	0.292283	0.155024	0.0162006	1.07895e-21	-0.0166612	0.0159162	0.295189	0.209674	0.257763	15	4603	4294	5347		14	75895081	A	G	0.483101	0.00999161	0.00864921	0.248007	0.155024	0.0162006	1.07895e-21	0.064452	0.0561978	0.251432	0.358193	0.447245	14	3437	4823	4495
14	76006573	76550492	ENSG00000119685	TTLL5	locus1769	14	76099968	rs11626058	14	76115445	C	A	0.634195	-0.000345509	0.00253482	0.89158	0.123339	0.019171	1.24604e-10	-0.00280129	0.0205563	0.891605	0.853622	0.629035	19	9055	9039	2373		14	76115445	C	A	0.634195	-0.0139136	0.00897281	0.120987	0.123339	0.019171	1.24604e-10	-0.112808	0.0748324	0.131689	0.19113	0.709772	19	2221	3111	2169
14	76082401	76582858	ENSG00000119650	IFT43	locus1769	14	76368479	rs997237	14	76550346	T	C	0.395626	0.000982204	0.00251252	0.695853	-0.164553	0.0204958	9.85719e-16	-0.00596892	0.0152868	0.696195	0.766208	0.833276	20	7683	8506	1029		14	76550346	T	C	0.395626	-0.00267422	0.00883311	0.762081	-0.164553	0.0204958	9.85719e-16	0.0162514	0.0537175	0.762245	0.966774	0.9475	20	7905	9613	349
14	76585871	76843957	ENSG00000119715	ESRRB	locus1770	14	76776957	rs6574273	14	76610417	C	T	0.688867	-0.00053451	0.00258652	0.836281	0.156608	0.0263552	2.81208e-09	-0.00341305	0.0165258	0.836379	0.700425	0.0639027	13	8670	8131	7740		14	76610417	C	T	0.688867	-0.0118017	0.009333	0.206045	0.156608	0.0263552	2.81208e-09	-0.0753584	0.0609291	0.216153	0.180679	0.947036	13	3111	2991	355
14	77187884	77385066	ENSG00000013523	ANGEL1	locus1770	14	77279283	rs4903492	14	77264528	A	G	0.444334	-0.000366937	0.00245571	0.881221	0.136189	0.0133478	1.92024e-24	-0.00269432	0.0180336	0.881234	0.161473	0.0913171	20	8984	3778	7328		14	77264528	A	G	0.444334	0.0115408	0.00869668	0.184499	0.136189	0.0133478	1.92024e-24	0.0847408	0.0643953	0.188192	0.128082	0.812883	20	2827	2389	1326
14	77290737	78121562	ENSG00000100577	GSTZ1	locus1770	14	77787227	rs2363642	14	77785621	T	C	0.296223	0.00118226	0.00266286	0.657055	0.236659	0.0171962	4.29748e-43	0.00499564	0.0112577	0.657222	0.894843	0.974092	20	7390	9277	143		14	77785621	T	C	0.296223	-0.0106548	0.00946367	0.260222	0.236659	0.0171962	4.29748e-43	-0.0450218	0.0401222	0.261812	0.314934	0.358525	20	3530	4373	5301
14	77469425	77602054	ENSG00000198894	KIAA1737	locus1771	14	77564440	rs12590338	14	77590325	T	C	0.258449	0.00283291	0.00284418	0.319231	-0.183678	0.0174777	7.82837e-26	-0.0154232	0.015554	0.321395	0.460797	0.26159	20	4840	6517	5318		14	77590325	T	C	0.258449	0.0119111	0.00986886	0.227456	-0.183678	0.0174777	7.82837e-26	-0.0648478	0.0540823	0.230506	0.00650037	0.027325	20	3246	367	8893
14	77485395	77707635	ENSG00000165548	TMEM63C	locus1771	14	77582911	rs8010190	14	77640019	T	C	0.372763	-0.00651938	0.00252121	0.00971492	-0.257406	0.0181153	8.01839e-46	0.0253272	0.00995555	0.0109581	0.0165489	0.299429	20	933	1329	4974		14	77640019	T	C	0.372763	-0.00707133	0.00893793	0.42885	-0.257406	0.0181153	8.01839e-46	0.0274715	0.0347768	0.429565	0.562695	0.890188	20	5045	6630	757
14	77487231	78121562	ENSG00000177108	ZDHHC22	locus1771	14	77608134	rs2080384	14	77636825	T	C	0.38171	-0.00647088	0.00250739	0.00985927	0.0643578	0.011678	3.56786e-08	-0.100545	0.0430204	0.0194309	0.0194309	0.515813	5	1169	1437	3208		14	77636825	T	C	0.38171	-0.00833086	0.00889627	0.349045	0.0643578	0.011678	3.56786e-08	-0.129446	0.140213	0.355898	0.355898	0.50458	5	4385	4803	3973
14	77518576	78106225	ENSG00000269883	AC007375.1	locus1771	14	77607026	rs4899640	14	77610098	A	T	0.713718	-0.012255	0.00269369	5.37669e-06	-0.378742	0.0220072	2.23796e-66	0.0323571	0.00735651	1.09036e-05	0.00110266	0.414379	20	112	492	4006		14	77610098	A	T	0.713718	0.0168383	0.00960136	0.0794742	-0.378742	0.0220072	2.23796e-66	-0.0444586	0.0254819	0.0810354	0.221492	0.237775	20	1576	3406	6485
14	77623951	77825575	ENSG00000165553	NGB	locus1771	14	77737655	rs8018250	14	77671828	G	T	0.348907	-0.00636301	0.0025626	0.0130271	0.0918673	0.0130184	1.70492e-12	-0.0692631	0.029571	0.0191674	0.0234956	0.265817	18	1160	1570	5283		14	77671828	G	T	0.348907	-0.00857765	0.00906723	0.344146	0.0918673	0.0130184	1.70492e-12	-0.09337	0.0995822	0.348441	0.32785	0.777805	18	4310	4532	1601
14	77713930	78198143	ENSG00000100580	TMED8	locus1771	14	77843452	rs10141114	14	77843363	G	A	0.203777	-0.0022658	0.00304258	0.456456	0.171073	0.0147503	4.22212e-31	-0.0132446	0.0178219	0.457381	0.836598	0.952351	20	5923	8944	270		14	77843363	G	A	0.203777	-0.0197153	0.0107308	0.0661715	0.171073	0.0147503	4.22212e-31	-0.115245	0.0635088	0.0695804	0.0553756	0.205738	20	1405	1372	6839
14	77726357	78233092	ENSG00000165555	NOXRED1	locus1771	14	77889399	rs7146543	14	77865717	T	C	0.202783	-0.00223041	0.00304546	0.463942	-0.217499	0.0304495	9.13594e-13	0.0102548	0.0140756	0.466276	0.60798	0.901425	19	5994	7533	551		14	77865717	T	C	0.202783	-0.0183151	0.0107491	0.088406	-0.217499	0.0304495	9.13594e-13	0.0842077	0.0508081	0.0974454	0.0679149	0.0392013	18	1785	1575	8726
14	77790872	78339832	ENSG00000100583	SAMD15	locus1771	14	77843032	rs4903580	14	77850978	T	C	0.487078	-0.00105305	0.00243991	0.666035	0.146618	0.0210112	2.99258e-12	-0.0071823	0.0166731	0.666634	0.792423	0.921008	18	7473	8673	442		14	77850978	T	C	0.487078	-0.00291942	0.00864109	0.735474	0.146618	0.0210112	2.99258e-12	-0.0199117	0.0590051	0.735772	0.792443	0.0325556	18	7686	8416	8817
14	77797969	77939398	ENSG00000151445	VIPAS39	locus1771	14	77923904	rs12891485	14	77854266	T	G	0.202783	-0.00227856	0.00304975	0.454984	-0.133085	0.0232697	1.07003e-08	0.0171211	0.0231105	0.458792	0.507946	0.840893	9	5938	6853	982		14	77854266	T	G	0.202783	-0.0184659	0.0107492	0.0858192	-0.133085	0.0232697	1.07003e-08	0.138752	0.0843347	0.0999162	0.0826315	0.168103	9	1815	1807	7230
14	78034531	78420741	ENSG00000063761	ADCK1	locus1771	14	78266426	rs10873310	14	78092464	T	C	0.420477	-0.000358014	0.00248993	0.88567	-0.0939082	0.0160897	5.32932e-09	0.00381238	0.0265225	0.885705	0.957558	0.0331447	20	9016	9596	8288		14	78092464	T	C	0.420477	0.00167957	0.00874946	0.847771	-0.0939082	0.0160897	5.32932e-09	-0.0178852	0.0932208	0.847853	0.674649	0.544912	20	8562	7545	3589
14	81002684	81518074	ENSG00000100629	CEP128	locus1774	14	81302680	rs8017669	14	81022329	C	T	0.530815	0.00124807	0.00243749	0.60863	-0.205847	0.0191182	4.92477e-27	-0.00606309	0.0118547	0.609035	0.415672	0.701835	20	7052	6182	1880		14	81022329	C	T	0.530815	-0.00567858	0.00865625	0.511818	-0.205847	0.0191182	4.92477e-27	0.0275864	0.0421298	0.512599	0.952425	0.945792	20	5795	9531	364
14	81334855	81828665	ENSG00000258999	RP11-114N19.3	locus1774	14	81636758	rs9646167	14	81635888	T	C	0.534791	0.0043126	0.00244172	0.0773594	0.161335	0.0252469	1.65564e-10	0.0267307	0.0157019	0.0886823	0.154156	0.530235	9	2368	3685	3094		14	81635888	T	C	0.534791	0.0159401	0.00866584	0.065854	0.161335	0.0252469	1.65564e-10	0.0988012	0.0558943	0.0771204	0.0321597	0.194188	9	1517	945	6954
14	81343541	81725929	ENSG00000258718	RP11-226P1.2	locus1774	14	82206616	rs145279391	14	81527909	C	T	0.0188867	0.00839368	0.00849632	0.323192	0.316782	0.0552081	9.58238e-09	0.0264967	0.0272154	0.330258	0.330258	0.128303	5	4916	5470	6844		14	81527909	C	T	0.0188867	-0.0194672	0.0317397	0.539653	0.316782	0.0552081	9.58238e-09	-0.0614528	0.100765	0.541952	0.541952	0.951986	5	6038	6451	310
14	81615734	81928185	ENSG00000140022	STON2	locus1774	14	81893748	rs12101091	14	81824920	A	T	0.147117	-0.00914009	0.00362583	0.0117079	-0.0990414	0.0159032	4.73131e-10	0.0922855	0.0394945	0.0194566	0.0528453	0.000731118	15	1171	2235	9306		14	81824920	A	T	0.147117	0.00208636	0.0122036	0.864253	-0.0990414	0.0159032	4.73131e-10	-0.0210655	0.123263	0.864304	0.0641225	0.939391	15	8695	1507	411
14	85864731	86051216	ENSG00000205562	RP11-497E19.1	locus1778	14	85996332	rs12894094	14	85992142	A	C	0.399602	-0.00113155	0.00247249	0.6472	0.0885467	0.0148207	2.30744e-09	-0.0127792	0.0280049	0.648161	0.648161	0.327163	20	7322	7797	4717		14	85992142	A	C	0.399602	-0.00729217	0.0088189	0.408306	0.0885467	0.0148207	2.30744e-09	-0.0823539	0.100545	0.412746	0.412746	0.359059	20	4913	5311	5294
14	88218489	88659714	ENSG00000140030	GPR65	locus1780	14	88471468	rs12323466	14	88496081	T	C	0.162028	0.0016293	0.00338836	0.630621	0.153437	0.0246297	4.67141e-10	0.0106187	0.0221488	0.631635	0.658742	0.567159	20	7208	7877	2792		14	88496081	T	C	0.162028	-0.00768918	0.0117236	0.511906	0.153437	0.0246297	4.67141e-10	-0.0501129	0.0768288	0.514228	0.527457	0.883431	20	5810	6343	807
14	88326386	88640188	ENSG00000054983	GALC	locus1780	14	88446992	rs55657127	14	88457698	C	T	0.159046	0.000985974	0.00339008	0.771173	-0.205249	0.0170851	3.02444e-33	-0.00480379	0.0165217	0.771238	0.75497	0.595001	20	8197	8435	2600		14	88457698	C	T	0.159046	-0.002712	0.01181	0.818374	-0.205249	0.0170851	3.02444e-33	0.0132132	0.0575502	0.818407	0.753792	0.784541	20	8342	8145	1543
14	88657952	89434866	ENSG00000042317	SPATA7	locus1781	14	88851268	rs61542857	14	88936702	G	A	0.296223	-0.00436926	0.00258723	0.0912619	-0.42731	0.0148753	1.79878e-181	0.010225	0.00606515	0.0918213	0.155191	0.324527	20	2406	3701	4741		14	88936702	G	A	0.296223	-0.0149712	0.00946497	0.113708	-0.42731	0.0148753	1.79878e-181	0.0350358	0.0221837	0.114255	0.119986	0.243506	20	2003	2264	6410
14	88658230	88723360	ENSG00000100433	KCNK10	locus1781	14	88793251	rs3742691	14	88707387	A	G	0.567594	0.00221161	0.0024715	0.37087	-0.129301	0.0234525	3.52128e-08	-0.0171044	0.0193644	0.377082	0.377082	0.773782	7	5300	5880	1400		14	88707387	A	G	0.567594	-0.00966502	0.00872341	0.267888	-0.129301	0.0234525	3.52128e-08	0.0747482	0.0688147	0.27738	0.27738	0.198203	7	3679	3996	6918
14	88772511	89433600	ENSG00000258789	RP11-507K2.3	locus1781	14	89017941	rs2052989	14	89012177	A	G	0.685885	0.00391406	0.00255411	0.12541	0.165101	0.0254363	8.53953e-11	0.0237071	0.0158953	0.135843	0.163935	0.736916	20	2930	3808	1639		14	89012177	A	G	0.685885	0.0138019	0.00930981	0.138205	0.165101	0.0254363	8.53953e-11	0.0835965	0.0578407	0.148377	0.0734773	0.479655	20	2400	1659	4183
14	90228848	90512072	ENSG00000140025	EFCAB11	locus1782	14	90421033	rs7144963	14	90387234	A	C	0.0874751	0.00059884	0.00407897	0.883281	0.332202	0.041955	2.41256e-15	0.00180264	0.0122807	0.883301	0.648219	0.590375	8	8997	7798	2633		14	90387234	A	C	0.0874751	0.000342456	0.0152868	0.982127	0.332202	0.041955	2.41256e-15	0.00103087	0.0460168	0.982127	0.22216	0.449252	8	9652	3411	4470
14	90331974	90529028	ENSG00000042088	TDP1	locus1782	14	90421283	rs7149962	14	90462326	C	A	0.0188867	-0.0115674	0.00750108	0.12305	0.166059	0.0286454	6.7485e-09	-0.0696584	0.0467421	0.136153	0.136153	0.754833	7	2937	3450	1510		14	90462326	C	A	0.0188867	0.0352062	0.0317616	0.267667	0.166059	0.0286454	6.7485e-09	0.21201	0.194732	0.276274	0.276274	0.529332	7	3669	3983	3763
14	91187575	91678757	ENSG00000258798	RP11-895M11.3	locus1782	14	91884610	rs111328776	14	91201725	T	C	0.0119284	-0.00670707	0.0120925	0.579135	0.692181	0.105777	5.99812e-11	-0.00968976	0.0175327	0.580492	0.580492	0.601665	15	6868	7375	2554		14	91201725	T	C	0.0119284	0.00705351	0.0397856	0.859282	0.692181	0.105777	5.99812e-11	0.0101903	0.0574997	0.859333	0.859333	0.842743	13	8663	8915	1100
14	91322405	91685039	ENSG00000133943	C14orf159	locus1782	14	91526677	rs149918169	14	91596804	A	G	0.166004	0.00888052	0.00335889	0.00819607	0.0934815	0.0153504	1.13014e-09	0.0949976	0.0391712	0.0153003	0.0153003	0.0665159	17	1074	1279	7698		14	91596804	A	G	0.166004	-0.0274351	0.0116489	0.0185144	0.0934815	0.0153504	1.13014e-09	-0.293481	0.133606	0.0280476	0.0280476	0.656788	17	767	861	2601
14	91799212	92099919	ENSG00000015133	CCDC88C	locus1782	14	91755675	rs1285847	14	91884655	C	T	0.477137	0.00252769	0.00245024	0.302255	0.221605	0.0219265	5.1593e-24	0.0114063	0.0111142	0.30476	0.167392	0.31238	20	4701	3840	4859		14	91884655	C	T	0.477137	-0.00895656	0.0086524	0.300597	0.221605	0.0219265	5.1593e-24	-0.0404168	0.0392485	0.30312	0.28868	0.356027	20	3896	4109	5327
14	91864872	92381768	ENSG00000133962	CATSPERB	locus1782	14	92136274	rs4900089	14	92294852	T	C	0.447316	-7.90676e-05	0.00246595	0.974421	0.226263	0.0276394	2.69514e-16	-0.00034945	0.0108987	0.974421	0.585349	0.317216	16	9636	7403	4806		14	92294852	T	C	0.447316	0.00473329	0.00868706	0.585845	0.226263	0.0276394	2.69514e-16	0.0209194	0.0384786	0.586673	0.713378	0.218887	15	6430	7852	6688
14	92022572	92741152	ENSG00000165929	TC2N	locus1782	14	92333873	rs4900089	14	92294852	T	C	0.447316	-7.90676e-05	0.00246595	0.974421	0.408062	0.0164205	2.54167e-136	-0.000193764	0.00604308	0.974421	0.558323	0.22462	20	9634	7228	5716		14	92294852	T	C	0.447316	0.00473329	0.00868706	0.585845	0.408062	0.0164205	2.54167e-136	0.0115994	0.0212937	0.585935	0.300325	0.073305	20	6413	4220	8301
14	92125615	92741152	ENSG00000260711	RP11-747H7.3	locus1783	14	92226142	rs4900089	14	92294852	T	C	0.447316	-7.90676e-05	0.00246595	0.974421	0.345084	0.0213852	1.41128e-58	-0.000229126	0.00714595	0.974421	0.633915	0.24863	20	9635	7702	5443		14	92294852	T	C	0.447316	0.00473329	0.00868706	0.585845	0.345084	0.0213852	1.41128e-58	0.0137163	0.0251881	0.586059	0.620007	0.124996	20	6416	7119	7714
14	92340446	92562825	ENSG00000261372	RP11-529H20.6	locus1783	14	92516739	rs58339937	14	92506583	C	T	0.254473	-0.0019807	0.00276354	0.473544	0.243959	0.0275116	7.48182e-19	-0.00811899	0.0113648	0.474983	0.096241	0.059102	20	6056	2914	7814		14	92506583	C	T	0.254473	0.0117677	0.0099219	0.235609	0.243959	0.0275116	7.48182e-19	0.0482364	0.0410325	0.239769	0.0632208	0.260359	20	3328	1490	6207
14	92401699	92851416	ENSG00000066427	ATXN3	locus1783	14	92559661	rs10150636	14	92498195	C	T	0.754473	0.00853644	0.00291971	0.00345867	-0.249735	0.0184356	8.32925e-42	-0.034182	0.0119605	0.00426428	0.00329818	0.841224	16	641	711	978		14	92498195	C	T	0.754473	-0.00241382	0.010047	0.810134	-0.249735	0.0184356	8.32925e-42	0.00966552	0.0402369	0.810163	0.636567	0.37437	16	8281	7240	5133
14	92532359	92652231	ENSG00000165934	CPSF2	locus1783	14	92588281	rs7143401	14	92587588	A	G	0.333996	-0.0040465	0.0025696	0.115313	-0.0924835	0.0126223	2.3539e-13	0.0437537	0.0284189	0.123659	0.121086	0.306221	10	2789	3254	4914		14	92587588	A	G	0.333996	-0.0121321	0.00916152	0.18542	-0.0924835	0.0126223	2.3539e-13	0.131182	0.100666	0.192528	0.371834	0.330549	10	2879	4952	5570
14	92931103	92943938	ENSG00000258595	RP11-371E8.2	locus1783	14	93604411	rs140588260	14	92943938	C	A	0.0119284	-0.0238619	0.0123469	0.0532833	0.414987	0.0710757	5.26211e-09	-0.0575004	0.0313401	0.0665471	0.0665471	NA	NA	2046	2459	NA		14	92943938	C	A	0.0119284	-0.0170471	0.0397995	0.668414	0.414987	0.0710757	5.26211e-09	-0.0410787	0.096163	0.66925	0.66925	NA	NA	7115	7500	NA
14	93163089	93189549	ENSG00000100600	LGMN	locus1783	14	93214957	rs8177526	14	93178780	C	T	0.420477	0.00370319	0.00249732	0.13811	0.122023	0.0200006	1.05437e-09	0.0303483	0.0210618	0.149609	0.364347	0.374831	6	3089	5770	4308		14	93178780	C	T	0.420477	0.000607593	0.00875158	0.94465	0.122023	0.0200006	1.05437e-09	0.00497933	0.0717254	0.944654	0.408229	0.318832	6	9345	5270	5658
14	93341331	93374784	ENSG00000258499	RP11-862G15.2	locus1783	14	93373827	rs2402217	14	93372302	T	C	0.326044	-0.003232	0.00255251	0.205439	-0.182086	0.0306821	2.94562e-09	0.0177499	0.0143337	0.215592	0.215592	0.356451	6	3798	4349	4470		14	93372302	T	C	0.326044	-0.000690499	0.00921525	0.94027	-0.182086	0.0306821	2.94562e-09	0.00379216	0.0506134	0.940275	0.940275	0.338847	6	9310	9468	5487
14	93406789	93610979	ENSG00000100605	ITPK1	locus1784	14	93582148	rs4905030	14	93470126	A	G	0.269384	-0.00315559	0.0027554	0.252111	-0.0689972	0.0119298	7.31139e-09	0.045735	0.0407103	0.261257	0.261257	0.449367	19	4258	4829	3723		14	93470126	A	G	0.269384	0.00565993	0.00973898	0.561131	-0.0689972	0.0119298	7.31139e-09	-0.0820313	0.141861	0.563095	0.563095	0.789003	18	6216	6633	1504
14	93702475	94192032	ENSG00000011114	BTBD7	locus1784	14	93760274	rs11628518	14	93746667	T	C	0.161034	-7.46509e-05	0.00313758	0.981018	-0.079205	0.0130278	1.20424e-09	0.000942503	0.0396137	0.981018	0.125449	0.233544	20	9688	3311	5614		14	93746667	T	C	0.161034	0.023371	0.0117638	0.0469559	-0.079205	0.0130278	1.20424e-09	-0.29507	0.156252	0.0589684	0.0676816	0.271857	20	1263	1568	6109
14	94203917	94288368	ENSG00000175785	PRIMA1	locus1784	14	94254827	rs11160139	14	94210672	A	C	0.911531	0.00939834	0.00390641	0.0161337	0.111211	0.0146681	3.40763e-14	0.0845091	0.0368522	0.021837	0.0378938	0.0458621	9	1236	1918	8046		14	94210672	A	C	0.911531	-0.0388902	0.0152651	0.0108449	0.111211	0.0146681	3.40763e-14	-0.349697	0.144804	0.0157368	0.0364823	0.0242962	9	528	1034	8940
14	94229604	95154664	ENSG00000119698	PPP4R4	locus1784	14	94612465	rs6575399	14	94679776	A	G	0.166998	-0.0057904	0.00320398	0.0707227	-0.201969	0.0116828	5.81784e-67	0.0286697	0.0159501	0.0722628	0.268274	0.479341	20	2132	4899	3494		14	94679776	A	G	0.166998	-0.0121826	0.0115844	0.292969	-0.201969	0.0116828	5.81784e-67	0.0603189	0.0574635	0.29386	0.432306	0.862355	20	3805	5466	964
14	94347465	94382163	ENSG00000256357	RP11-349I1.2	locus1784	14	94896970	rs116964564	14	94382163	T	C	0.0228628	-0.00454007	0.0103388	0.660568	0.333042	0.0526097	2.44486e-10	-0.0136321	0.0311181	0.661331	0.661331	NA	NA	7433	7898	NA		14	94382163	T	C	0.0228628	-0.00353022	0.0288966	0.902766	0.333042	0.0526097	2.44486e-10	-0.0105999	0.0867817	0.902784	0.902784	NA	NA	9007	9202	NA
14	94375653	94506729	ENSG00000100628	ASB2	locus1784	14	94443137	rs4905125	14	94442455	T	C	0.796223	-0.00107828	0.00297462	0.716984	0.166348	0.0191035	3.10077e-18	-0.00648207	0.0178974	0.717218	0.807738	0.199933	6	7834	8760	5969		14	94442455	T	C	0.796223	-0.000126903	0.0107224	0.990557	0.166348	0.0191035	3.10077e-18	-0.000762875	0.0644577	0.990557	0.92357	0.0735823	6	9714	9346	8292
14	94411978	94846943	ENSG00000165948	IFI27L1	locus1784	14	94547628	rs3818119	14	94567032	T	C	0.513917	0.000688064	0.00245136	0.778951	0.155539	0.0155921	1.95169e-23	0.00442374	0.0157667	0.779036	0.962019	0.984301	20	8258	9618	87		14	94567032	T	C	0.513917	-0.0045554	0.00864228	0.59812	0.155539	0.0155921	1.95169e-23	-0.0292878	0.0556409	0.59863	0.560788	0.648534	20	6535	6615	2662
14	94442455	94949291	ENSG00000119632	IFI27L2	locus1785	14	94595738	rs12896856	14	94616285	C	T	0.146123	0.00264828	0.00317451	0.40415	-0.156453	0.0168728	1.81847e-20	-0.016927	0.0203725	0.406043	0.421656	0.374523	20	5503	6225	4313		14	94616285	C	T	0.146123	0.00381955	0.012228	0.754765	-0.156453	0.0168728	1.81847e-20	-0.0244134	0.0782017	0.7549	0.827273	0.803414	20	7854	8674	1400
14	94459845	94633880	ENSG00000089723	OTUB2	locus1785	14	94492675	rs8003046	14	94515991	C	T	0.406561	0.000144008	0.00248051	0.953704	-0.110812	0.0149937	1.46227e-13	-0.00129957	0.0223856	0.953706	0.850331	0.637704	20	9500	9031	2321		14	94515991	C	T	0.406561	0.0171659	0.00880227	0.0511566	-0.110812	0.0149937	1.46227e-13	-0.15491	0.0821531	0.059346	0.0522372	0.451592	20	1269	1330	4445
14	94487817	94564035	ENSG00000089737	DDX24	locus1785	14	94547544	rs6575386	14	94537543	G	A	0.409543	0.000335468	0.00247961	0.892382	-0.103331	0.0131014	3.09507e-15	-0.00324654	0.0240003	0.892398	0.483419	0.611922	10	9062	6693	2492		14	94537543	G	A	0.409543	0.0166507	0.00879153	0.0582324	-0.103331	0.0131014	3.09507e-15	-0.161139	0.0875	0.065535	0.0678866	0.151851	10	1352	1574	7408
14	94506729	94751849	ENSG00000165949	IFI27	locus1785	14	94571182	rs2268951	14	94580193	A	G	0.56163	-0.00127177	0.00269295	0.636742	-0.162736	0.0158217	8.18377e-25	0.00781493	0.0165654	0.637096	0.807752	0.453216	20	7245	8761	3691		14	94580193	A	G	0.56163	0.0100569	0.00870871	0.248168	-0.162736	0.0158217	8.18377e-25	-0.0617989	0.0538506	0.251134	0.422443	0.9425	20	3433	5400	394
14	94892222	95343748	ENSG00000186910	SERPINA11	locus1785	14	94919127	rs4905203	14	94908244	G	C	0.76839	-0.00186543	0.00271716	0.492373	-0.161259	0.0236237	8.72207e-12	0.0115679	0.0169346	0.494548	0.581089	0.236205	5	6212	7377	5578		14	94908244	G	C	0.76839	0.00642115	0.0102404	0.530633	-0.161259	0.0236237	8.72207e-12	-0.0398189	0.0637703	0.532358	0.867139	0.549959	5	5967	8960	3541
14	95011569	95142779	ENSG00000188488	SERPINA5	locus1785	14	95027779	rs17091079	14	95036325	T	C	0.122266	0.0089227	0.00357268	0.012508	-0.219608	0.0355832	6.75729e-10	-0.0406301	0.01755	0.0206071	0.0206071	0.192658	8	1210	1468	6048		14	95036325	T	C	0.122266	-0.0132871	0.0132039	0.314273	-0.219608	0.0355832	6.75729e-10	0.0605035	0.0609189	0.320622	0.320622	0.442612	8	4069	4443	4533
14	95948631	96115713	ENSG00000182512	GLRX5	locus1786	14	95999840	rs11628901	14	96010424	A	G	0.136183	0.000698137	0.00351695	0.842649	-0.145929	0.0164243	6.39493e-19	-0.00478409	0.0241065	0.842688	0.777681	0.746783	11	8716	8578	1564		14	96010424	A	G	0.136183	0.0245628	0.0126054	0.0513441	-0.145929	0.0164243	6.39493e-19	-0.16832	0.0884333	0.0569941	0.0556026	0.765465	11	1236	1374	1697
14	95956031	95995666	ENSG00000176438	SYNE3	locus1786	14	95942173	rs12895149	14	95987439	A	C	0.239563	0.0031573	0.00289816	0.27597	-0.0966364	0.0142839	1.32951e-11	-0.032672	0.0303766	0.282123	0.282123	NA	NA	4461	5016	NA		14	95987439	A	C	0.239563	-0.0127531	0.0101276	0.207939	-0.0966364	0.0142839	1.32951e-11	0.13197	0.106601	0.21572	0.21572	NA	NA	3106	3337	NA
14	95956305	96541972	ENSG00000250366	LINC00617	locus1786	14	96342729	rs12891775	14	96323265	G	A	0.0437376	0.00224756	0.00500297	0.653255	-0.459068	0.0318767	5.07209e-47	-0.00489592	0.0109034	0.653413	0.962431	0.977567	20	7358	9620	125		14	96323265	G	A	0.0437376	-0.0193501	0.021126	0.3597	-0.459068	0.0318767	5.07209e-47	0.0421507	0.0461123	0.36067	0.360766	0.383194	20	4429	4852	5046
14	95966807	96061810	ENSG00000252481	SCARNA13	locus1786	14	95999966	rs6575520	14	95997995	A	G	0.425447	0.00178589	0.00247246	0.470103	-0.139452	0.0124816	5.55297e-29	-0.0128065	0.0177668	0.471028	0.490169	0.326697	13	6027	6724	4723		14	95997995	A	G	0.425447	-0.0153115	0.00874576	0.0799911	-0.139452	0.0124816	5.55297e-29	0.109798	0.0634805	0.0836961	0.330259	0.501078	13	1612	4549	3996
14	95992777	96021436	ENSG00000247092	SNHG10	locus1786	14	96001137	rs78942574	14	95992777	T	C	0.289264	0.0011848	0.00298946	0.691866	-0.241277	0.0406803	3.0099e-09	-0.00491052	0.0124178	0.692517	0.692517	0.309393	7	7658	8088	4885		14	95992777	T	C	0.289264	0.00582249	0.00952611	0.541058	-0.241277	0.0406803	3.0099e-09	-0.024132	0.0396911	0.543192	0.543192	0.370272	7	6053	6466	5174
14	96003075	96072570	ENSG00000258390	RP11-1070N10.4	locus1786	14	96039899	rs11628901	14	96010424	A	G	0.136183	0.000698137	0.00351695	0.842649	0.288863	0.0529333	4.83939e-08	0.00241684	0.0121832	0.842752	0.842752	0.694676	3	8718	8985	1931		14	96010424	A	G	0.136183	0.0245628	0.0126054	0.0513441	0.288863	0.0529333	4.83939e-08	0.0850326	0.0463365	0.0664891	0.0664891	0.761554	3	1365	1553	1725
14	96027088	96140181	ENSG00000187621	TCL6	locus1786	14	96116835	rs12892547	14	96087774	T	C	0.923459	0.00301786	0.00468486	0.519463	-0.267591	0.0444449	1.73633e-09	-0.0112779	0.0176075	0.521837	0.521837	0.734561	7	6435	6955	1646		14	96087774	T	C	0.923459	-0.00295935	0.0162465	0.855463	-0.267591	0.0444449	1.73633e-09	0.0110592	0.0607417	0.855528	0.855528	0.89046	7	8633	8892	755
14	96171145	96938455	ENSG00000227051	C14orf132	locus1786	14	96505661	rs1043519	14	96559732	C	G	0.26839	0.000146283	0.00265936	0.956133	0.159136	0.016221	1.01477e-22	0.000919233	0.0167115	0.956134	0.517034	0.283127	12	9513	6919	5121		14	96559732	C	G	0.26839	-0.00292219	0.00974697	0.764326	0.159136	0.016221	1.01477e-22	-0.0183628	0.0612779	0.764433	0.761071	0.548521	12	7924	8196	3551
14	96539833	97028538	ENSG00000140057	AK7	locus1787	14	96858448	rs3742473	14	96858667	G	A	0.306163	0.00240926	0.00298569	0.419703	-0.153954	0.0225366	8.4164e-12	-0.0156492	0.0195282	0.42292	0.42292	0.0163425	7	5647	6237	8697		14	96858667	G	A	0.306163	0.0137492	0.00937539	0.142508	-0.153954	0.0225366	8.4164e-12	-0.0893069	0.0622848	0.151615	0.151615	0.0521682	7	2444	2676	8535
14	96568597	96801814	ENSG00000168398	BDKRB2	locus1787	14	96671016	rs73361631	14	96716889	T	A	0.0795229	-0.000182908	0.00425582	0.965719	0.377667	0.0409219	2.73254e-20	-0.00048431	0.0112688	0.965719	0.493132	0.0864069	10	9580	6742	7386		14	96716889	T	A	0.0795229	-0.0127318	0.0159663	0.42521	0.377667	0.0409219	2.73254e-20	-0.0337117	0.0424338	0.42693	0.695478	0.571565	10	5023	7702	3339
14	96655791	97221861	ENSG00000100744	GSKIP	locus1787	14	96829814	rs1015240	14	96851180	C	T	0.902584	-0.00766705	0.00417145	0.0660654	-0.600272	0.0191444	8.33427e-216	0.0127726	0.0069612	0.0665309	0.0279483	0.0891691	10	2044	1684	7353		14	96851180	C	T	0.902584	0.0178805	0.0145836	0.220172	-0.600272	0.0191444	8.33427e-216	-0.0297874	0.0243136	0.220524	0.0262847	0.033341	10	3143	830	8807
14	96676447	96739663	ENSG00000100739	BDKRB1	locus1787	14	96722161	rs73361631	14	96716889	T	A	0.0795229	-0.000182908	0.00425582	0.965719	0.335712	0.0474679	1.5228e-12	-0.000544836	0.0126772	0.965719	0.743447	0.0558655	4	9581	8369	7872		14	96716889	T	A	0.0795229	-0.0127318	0.0159663	0.42521	0.335712	0.0474679	1.5228e-12	-0.0379248	0.047861	0.42813	0.568605	0.429999	4	5036	6677	4637
14	96878174	97535862	ENSG00000258702	RP11-433J8.1	locus1787	14	97059070	rs12885894	14	97063523	T	C	0.0954274	0.0117339	0.00473624	0.0132318	-0.790359	0.0429095	9.21679e-76	-0.0148463	0.00604648	0.0140745	0.0520384	0.475401	7	1036	2217	3528		14	97063523	T	C	0.0954274	-0.0140405	0.0147214	0.340213	-0.790359	0.0429095	9.21679e-76	0.0177647	0.0186512	0.340859	0.126663	0.254663	7	4245	2367	6268
14	96945500	97292613	ENSG00000260806	RP11-872J21.3	locus1787	14	96968658	rs11625090	14	96947857	A	G	0.234592	0.00148999	0.00296352	0.615121	0.141641	0.0247783	1.08844e-08	0.0105195	0.0210035	0.616481	0.616481	0.88925	6	7109	7599	626		14	96947857	A	G	0.234592	-0.00947214	0.0101961	0.35289	0.141641	0.0247783	1.08844e-08	-0.0668743	0.0729298	0.35916	0.35916	0.312711	6	4415	4832	5719
14	97177761	97479151	ENSG00000100749	VRK1	locus1787	14	97263641	rs77497468	14	97354537	C	T	0.131213	0.00220741	0.00367453	0.548018	-0.244131	0.0212682	1.68875e-30	-0.00904191	0.0150721	0.548565	0.277804	0.387218	20	6626	4990	4230		14	97354537	C	T	0.131213	-3.74434e-05	0.0127925	0.997665	-0.244131	0.0212682	1.68875e-30	0.000153374	0.0524001	0.997665	0.460419	0.159292	20	9785	5733	7320
14	98741969	99311392	ENSG00000229402	AL162151.4	locus1788	14	99624753	rs188232125	14	98926039	A	C	0.0139165	-0.00412609	0.0137861	0.764717	0.808627	0.148285	4.94772e-08	-0.00510259	0.0170745	0.76506	0.76506	0.290178	3	8150	8495	5058		14	98926039	A	C	0.0139165	-0.0331359	0.0368809	0.368941	0.808627	0.148285	4.94772e-08	-0.040978	0.0462242	0.375345	0.375345	0.0674691	3	4563	4993	8371
14	100063084	100571191	ENSG00000247970	RP11-543C4.1	locus1790	14	100070893	rs12891978	14	100076939	C	A	0.66501	-0.000755025	0.00260159	0.771651	0.140133	0.0253626	3.2914e-08	-0.00538792	0.0185908	0.771956	0.771956	0.80292	10	8205	8541	1207		14	100076939	C	A	0.66501	-0.0101023	0.00915339	0.269736	0.140133	0.0253626	3.2914e-08	-0.072091	0.0666097	0.279124	0.279124	0.985438	10	3691	4016	90
14	100063084	100221324	ENSG00000182218	HHIPL1	locus1790	14	100111447	rs9805960	14	100131970	T	C	0.394632	-0.00016646	0.00250747	0.947071	-0.130209	0.0137603	3.00195e-21	0.00127841	0.0192577	0.947072	0.252313	0.229867	20	9441	4730	5669		14	100131970	T	C	0.394632	-0.0192371	0.00884815	0.0296945	-0.130209	0.0137603	3.00195e-21	0.14774	0.069724	0.0340962	0.235735	0.0791057	20	877	3568	8206
14	100134313	100388910	ENSG00000066629	EML1	locus1790	14	100204030	rs7158713	14	100282173	A	G	0.479125	7.44051e-05	0.00246078	0.975878	0.101922	0.0183312	2.6973e-08	0.00073002	0.0241441	0.975879	0.975879	0.100173	4	9648	9691	7185		14	100282173	A	G	0.479125	-0.0126439	0.00865084	0.143854	0.101922	0.0183312	2.6973e-08	-0.124055	0.0877607	0.157491	0.157491	0.745886	4	2510	2745	1853
14	100577541	100653730	ENSG00000168350	DEGS2	locus1790	14	100626500	rs55989340	14	100635222	A	G	0.723658	-0.00436244	0.00281555	0.121283	0.140768	0.022743	6.03555e-10	-0.0309903	0.0206185	0.13283	0.102251	0.82989	13	2885	3000	1046		14	100635222	A	G	0.723658	0.0182754	0.00967579	0.0589222	0.140768	0.022743	6.03555e-10	0.129826	0.0718649	0.0708353	0.079605	0.671065	13	1425	1776	2495
14	100615665	101055232	ENSG00000176473	WDR25	locus1790	14	100842755	rs35102588	14	100805827	C	T	0.477137	-0.00282423	0.00247014	0.252894	0.189814	0.0196032	3.56809e-22	-0.0148789	0.0131039	0.256183	0.728402	0.29846	20	4212	8295	4980		14	100805827	C	T	0.477137	0.00655094	0.00865112	0.448908	0.189814	0.0196032	3.56809e-22	0.0345124	0.045716	0.45029	0.552374	0.857051	20	5223	6533	996
14	100672241	100763369	ENSG00000197119	SLC25A29	locus1790	14	100772870	rs72711990	14	100763369	G	A	0.32505	-0.000979049	0.0026589	0.712712	0.0740724	0.0118331	3.85608e-10	-0.0132175	0.035958	0.713186	0.713186	0.221028	5	7805	8207	5749		14	100763369	G	A	0.32505	-0.000229045	0.00922096	0.980183	0.0740724	0.0118331	3.85608e-10	-0.00309218	0.124487	0.980183	0.980183	0.431969	5	9644	9694	4614
14	101365052	101473816	ENSG00000271417	RP11-909M7.3	locus1791	14	101433989	rs12887894	14	101418408	T	C	0.569583	0.00628402	0.00246144	0.0106806	-0.197992	0.014244	6.32865e-44	-0.0317388	0.01264	0.0120397	0.0147563	0.166819	20	970	1265	6374		14	101418408	T	C	0.569583	-0.00721455	0.00873487	0.408833	-0.197992	0.014244	6.32865e-44	0.0364386	0.0441951	0.409659	0.0790257	0.0875177	20	4886	1763	8116
14	101373973	101467522	ENSG00000232018	AL132709.8	locus1791	14	101426846	rs4906027	14	101419919	A	G	0.570577	0.00649155	0.00245392	0.00815984	-0.142389	0.012943	3.77096e-28	-0.0455902	0.0177251	0.0101093	0.0892687	0.0398285	19	902	2814	8151		14	101419919	A	G	0.570577	-0.00772429	0.00873848	0.376729	-0.142389	0.012943	3.77096e-28	0.0542478	0.0615682	0.378264	0.579028	0.118441	19	4588	6772	7793
14	101374879	101467522	ENSG00000225746	AL132709.5	locus1791	14	101403738	rs12881727	14	101422372	C	T	0.568588	0.00634713	0.00246184	0.00993134	-0.156283	0.014069	1.14322e-28	-0.0406131	0.0161711	0.0120235	0.110465	0.0228497	16	968	3100	8517		14	101422372	C	T	0.568588	-0.00770677	0.00873306	0.377516	-0.156283	0.014069	1.14322e-28	0.0493129	0.0560558	0.379016	0.688179	0.105325	16	4595	7639	7935
14	101539197	101548692	ENSG00000230805	AL132709.1	locus1791	14	101544012	rs12431682	14	101539999	T	C	0.359841	-0.00818566	0.00253027	0.00121604	-0.192412	0.0287523	2.2007e-11	0.0425424	0.0146063	0.00358423	0.00501241	0.286727	4	612	816	5088		14	101539999	T	C	0.359841	-0.0155364	0.00900953	0.0846276	-0.192412	0.0287523	2.2007e-11	0.0807457	0.0483538	0.0949404	0.0576931	0.870455	4	1752	1420	909
14	101653662	102282078	ENSG00000199088	MIR379	locus1791	14	101488366	rs117091668	14	102148249	A	G	0.0159046	-0.0221924	0.0134803	0.0997067	0.179452	0.032646	3.86504e-08	-0.123667	0.078416	0.11478	0.11478	0.812948	3	2684	3160	1149		14	102148249	A	G	0.0159046	0.0513765	0.0345803	0.137355	0.179452	0.032646	3.86504e-08	0.286296	0.199614	0.151501	0.151501	0.303347	3	2441	2673	5810
14	102070189	102775922	ENSG00000078304	PPP2R5C	locus1791	14	102228199	rs1618921	14	102379361	T	C	0.0954274	-0.005547	0.00405843	0.171693	-0.208883	0.0201814	4.17337e-25	0.0265555	0.0195979	0.175411	0.266638	0.128972	20	3368	4886	6835		14	102379361	T	C	0.0954274	0.0140574	0.0147108	0.339284	-0.208883	0.0201814	4.17337e-25	-0.0672979	0.0707257	0.341333	0.278558	0.618362	20	4249	4008	2902
14	102248059	102905087	ENSG00000271780	RP11-1017G21.5	locus1791	14	102414684	rs2474674	14	102406478	T	C	0.082505	-0.000835995	0.00420181	0.842294	0.698607	0.0316979	1.20396e-107	-0.00119666	0.0060148	0.8423	0.17471	0.0222419	20	8710	3915	8535		14	102406478	T	C	0.082505	0.0155121	0.0157029	0.323224	0.698607	0.0316979	1.20396e-107	0.0222044	0.0224999	0.32371	0.384215	0.565903	20	4096	5064	3402
14	102343103	102803563	ENSG00000272444	RP11-1017G21.6	locus1792	14	102418753	rs2474674	14	102406478	T	C	0.082505	-0.000835995	0.00420181	0.842294	0.204869	0.0251065	3.35048e-16	-0.00408063	0.0205158	0.84234	0.261026	0.0354095	20	8712	4823	8242		14	102406478	T	C	0.082505	0.0155121	0.0157029	0.323224	0.204869	0.0251065	3.35048e-16	0.0757173	0.0772079	0.326744	0.572203	0.585886	20	4122	6706	3186
14	102343222	103008838	ENSG00000140153	WDR20	locus1792	14	102605840	rs6575903	14	102696632	T	C	0.198807	-0.00218232	0.00294509	0.458691	0.13447	0.0159196	2.99283e-17	-0.0162291	0.0219856	0.460412	0.413599	0.234766	20	5953	6163	5598		14	102696632	T	C	0.198807	-0.0150821	0.0108265	0.163601	0.13447	0.0159196	2.99283e-17	-0.112159	0.0816003	0.169288	0.44797	0.473186	20	2638	5617	4236
14	102416325	102795470	ENSG00000080823	MOK	locus1792	14	102692009	rs10047840	14	102703201	G	A	0.195825	-0.00223389	0.00297298	0.452413	-0.0845587	0.0140294	1.66777e-09	0.0264182	0.0354309	0.455893	0.455893	0.153449	20	5906	6490	6528		14	102703201	G	A	0.195825	-0.0162148	0.0108891	0.136466	-0.0845587	0.0140294	1.66777e-09	0.191758	0.132648	0.148285	0.148285	0.388218	20	2399	2629	4995
14	102478044	103040300	ENSG00000100865	CINP	locus1792	14	102825932	rs12896625	14	102838957	C	T	0.7167	0.00199246	0.00275855	0.47012	-0.295961	0.0222095	1.63726e-40	-0.00673217	0.00933435	0.470771	0.175545	0.0924354	20	6025	3927	7307		14	102838957	C	T	0.7167	-0.0137112	0.00959288	0.152914	-0.295961	0.0222095	1.63726e-40	0.0463278	0.0325986	0.15527	0.228231	0.168832	20	2483	3482	7218
14	102546964	102997017	ENSG00000022976	ZNF839	locus1792	14	102783714	rs12323812	14	102830257	T	C	0.32505	0.00495267	0.00256249	0.0532661	-0.165049	0.0156761	6.37027e-26	-0.0300073	0.0157851	0.0573029	0.00205274	0.0014051	20	1890	596	9242		14	102830257	T	C	0.32505	-0.018158	0.00924146	0.0494332	-0.165049	0.0156761	6.37027e-26	0.110016	0.0569589	0.0534223	0.010081	0.137995	20	1180	463	7574
14	102789067	102997017	ENSG00000156381	ANKRD9	locus1792	14	102975154	rs35348258	14	102940424	A	G	0.235586	0.0129566	0.00280945	3.99229e-06	0.075814	0.0135087	1.99719e-08	0.170899	0.0479636	0.000366489	0.00183958	0.0180959	17	298	577	8652		14	102940424	A	G	0.235586	-0.0303643	0.0102548	0.00306663	0.075814	0.0135087	1.99719e-08	-0.40051	0.152934	0.00882281	0.0111125	0.772261	17	360	491	1644
14	102838896	103382038	ENSG00000131323	TRAF3	locus1792	14	103243813	rs12880641	14	103251452	G	T	0.666998	0.00934961	0.00255149	0.00024794	-0.0817728	0.0137689	2.86889e-09	-0.114336	0.0366635	0.00181753	0.00165721	0.294393	17	461	555	5011		14	103251452	G	T	0.666998	0.00195804	0.00917855	0.831071	-0.0817728	0.0137689	2.86889e-09	-0.0239448	0.112317	0.831179	0.927057	0.527915	16	8437	9362	3779
14	103072522	103434073	ENSG00000240624	RP11-45P15.2	locus1792	14	103749270	rs139228291	14	103333121	T	G	0.0139165	-0.00486631	0.0104278	0.640739	0.620888	0.0841655	1.61906e-13	-0.00783766	0.0168286	0.641405	0.641405	NA	NA	7272	7752	NA		14	103333121	T	G	0.0139165	-0.00341743	0.0368696	0.92615	0.620888	0.0841655	1.61906e-13	-0.0055041	0.0593867	0.926156	0.926156	NA	NA	9183	9358	NA
14	103577250	104184322	ENSG00000166166	TRMT61A	locus1792	14	103995521	rs2756119	14	104001517	A	G	0.400596	-0.0158476	0.00252742	3.60398e-10	-0.140347	0.0118036	1.33112e-32	0.112917	0.020359	2.91742e-08	1.68181e-07	0.117351	20	30	58	6982		14	104001517	A	G	0.400596	0.00743945	0.00886727	0.401481	-0.140347	0.0118036	1.33112e-32	-0.0530075	0.0633381	0.40265	0.33676	0.100409	20	4818	4617	7997
14	103603885	104363528	ENSG00000269940	RP11-73M18.7	locus1792	14	104160897	rs4906349	14	104091115	G	A	0.306163	-0.012505	0.00261916	1.80211e-06	-0.163336	0.0192996	2.6014e-17	0.07656	0.0184111	3.20535e-05	6.07067e-06	0.0749389	20	147	116	7531		14	104117449	C	T	0.691849	0.00655646	0.0093754	0.484348	0.165802	0.0196264	2.96561e-17	0.0395439	0.0567392	0.485839	0.426495	0.301377	20	5540	5425	5825
14	103654422	104293630	ENSG00000259775	RP11-45P15.4	locus1792	14	103798704	rs2274191	14	103804417	T	C	0.111332	-0.00136441	0.00376623	0.717147	-0.339878	0.0270449	3.1997e-36	0.0040144	0.0110857	0.71726	0.526825	0.12789	18	7835	6998	6846		14	103804417	T	C	0.111332	0.0225539	0.0137433	0.10078	-0.339878	0.0270449	3.1997e-36	-0.0663588	0.0407793	0.10368	0.0595891	0.140662	18	1860	1449	7540
14	103688924	104533134	ENSG00000256053	APOPT1	locus1792	14	104029299	rs59281218	14	104036339	A	G	0.364811	0.00447153	0.00257964	0.0830251	0.418933	0.0179521	1.90382e-120	0.0106736	0.0061746	0.0838745	6.22636e-07	1.85193e-10	20	2296	74	9483		14	104036339	A	G	0.364811	-0.00147788	0.00897601	0.869221	0.418933	0.0179521	1.90382e-120	-0.00352773	0.0214264	0.869224	0.0402122	0.0179491	20	8730	1115	9040
14	103723756	104001517	ENSG00000100664	EIF5	locus1792	14	103799881	rs1079298	14	103791045	C	T	0.282306	-0.00103881	0.00268956	0.69932	-0.185002	0.0191177	3.77652e-22	0.00561513	0.0145496	0.699547	0.477749	0.0266101	20	7706	6657	8435		14	103791045	C	T	0.282306	0.00299812	0.00959577	0.754705	-0.185002	0.0191177	3.77652e-22	-0.0162059	0.0518955	0.754828	0.795425	0.15099	20	7853	8447	7418
14	103800272	104515092	ENSG00000258735	LINC00637	locus1792	14	104314058	rs45471795	14	104261462	T	A	0.0695825	0.0016293	0.00567514	0.77404	0.857794	0.0872877	8.59731e-23	0.00189941	0.00661879	0.774134	0.284111	0.00268382	20	8219	5042	9161		14	104261462	T	A	0.0695825	0.000990948	0.0169744	0.953447	0.857794	0.0872877	8.59731e-23	0.00115523	0.0197888	0.953448	0.851092	0.256254	20	9416	8854	6247
14	103817659	104455825	ENSG00000224997	AL049840.1	locus1792	14	104177607	rs10145755	14	104121984	T	C	0.394632	0.00223305	0.00253185	0.377787	0.19049	0.0258285	1.64119e-13	0.0117226	0.013386	0.38117	0.25146	2.37195e-05	20	5327	4724	9421		14	104121984	T	C	0.394632	0.0105333	0.00883922	0.233398	0.19049	0.0258285	1.64119e-13	0.0552956	0.0470044	0.239438	0.35717	0.0564821	20	3326	4816	8485
14	103823243	104361681	ENSG00000256500	RP11-73M18.2	locus1792	14	104029299	rs10431750	14	104040065	C	T	0.274354	0.00979253	0.00269653	0.00028175	0.15325	0.0243439	3.06994e-10	0.0638991	0.0203135	0.00165721	0.00283038	0.0289826	20	447	676	8377		14	104040065	C	T	0.274354	0.00515846	0.0096933	0.59461	0.15325	0.0243439	3.06994e-10	0.0336605	0.0634771	0.59592	0.449826	0.115236	20	6518	5638	7841
14	103832749	104363528	ENSG00000269958	RP11-73M18.8	locus1792	14	104162690	rs4900586	14	104119701	G	C	0.690855	0.0122725	0.00262761	3.00323e-06	0.187194	0.0174672	8.48042e-27	0.0655603	0.0153119	1.85516e-05	1.25509e-06	0.034951	20	133	87	8254		14	104119701	G	C	0.690855	0.0056902	0.00936758	0.543562	0.187194	0.0174672	8.48042e-27	0.0303973	0.0501224	0.544208	0.429562	0.396934	20	6062	5442	4915
14	104133690	104620706	ENSG00000156414	TDRD9	locus1792	14	104394799	rs7160557	14	104467171	A	G	0.392644	0.007302	0.00251061	0.00363212	-0.158485	0.0144964	8.04032e-28	-0.0460738	0.0163923	0.00494338	0.0122693	0.0207918	20	679	1175	8580		14	104467171	A	G	0.392644	-0.0035489	0.00885581	0.688609	-0.158485	0.0144964	8.04032e-28	0.0223927	0.0559155	0.688808	0.303968	0.375843	20	7276	4261	5119
14	104336397	104545402	ENSG00000156411	C14orf2	locus1792	14	104387894	rs7140812	14	104367449	G	A	0.0337972	-0.013164	0.00704251	0.0615921	-0.121864	0.0213728	1.18538e-08	0.108022	0.060816	0.0756983	0.0756983	0.173688	5	2190	2593	6296		14	104367449	G	A	0.0337972	-0.0268303	0.0239117	0.261839	-0.121864	0.0213728	1.18538e-08	0.220166	0.19998	0.270923	0.270923	0.784067	5	3620	3936	1547
14	104690997	104761501	ENSG00000228032	C14orf144	locus1792	14	104710541	rs8021721	14	104713635	A	G	0.56163	-2.68463e-05	0.00250386	0.991445	0.22683	0.0295894	1.77549e-14	-0.000118354	0.0110385	0.991445	0.911942	0.775223	4	9762	9382	1391		14	104713635	A	G	0.56163	-0.000239199	0.00870431	0.978077	0.22683	0.0295894	1.77549e-14	-0.00105453	0.038374	0.978077	0.438635	0.370438	4	9634	5527	5172
14	104741334	105267934	ENSG00000184990	SIVA1	locus1792	14	105219437	rs75268661	14	105208393	A	G	0.185885	-0.0035995	0.00318233	0.258018	0.124784	0.0143199	2.9328e-18	-0.0288459	0.0257167	0.261999	0.566728	0.771943	16	4265	7292	1413		14	105208393	A	G	0.185885	0.00700396	0.0111068	0.528301	0.124784	0.0143199	2.9328e-18	0.0561286	0.0892408	0.529377	0.598682	0.726439	16	5947	6951	2028
14	105044233	105087833	ENSG00000258986	TMEM179	locus1793	14	105071096	rs4075516	14	105065256	G	C	0.145129	-0.00341047	0.0036066	0.344343	0.0966407	0.0162831	2.93775e-09	-0.0352902	0.0377904	0.350386	0.350386	0.232033	5	5078	5643	5634		14	105065256	G	C	0.145129	0.0102501	0.0122673	0.403402	0.0966407	0.0162831	2.93775e-09	0.106064	0.128189	0.40801	0.40801	0.165454	5	4861	5268	7264
14	105093280	105246325	ENSG00000258736	RP11-982M15.7	locus1793	14	105121904	rs10147047	14	105110538	C	T	0.464215	-0.00438647	0.00247802	0.0767022	-0.137022	0.0216892	2.65804e-10	0.0320129	0.0187814	0.0882871	0.0876884	0.318956	15	2361	2782	4786		14	105107922	A	C	0.463221	0.0157868	0.00867692	0.0688502	-0.137346	0.0217829	2.87806e-10	-0.114942	0.0657532	0.0804501	0.0277054	0.724793	13	1566	855	2037
14	105096027	105298315	ENSG00000256050	RP11-982M15.6	locus1793	14	105147483	rs73359083	14	105134186	A	G	0.111332	-0.00310174	0.00397841	0.4356	0.221249	0.0361935	9.78087e-10	-0.0140192	0.0181272	0.439298	0.439298	0.0148781	6	5779	6373	8738		14	105134186	A	G	0.111332	0.00986932	0.0137354	0.472429	0.221249	0.0361935	9.78087e-10	0.0446073	0.0625085	0.475462	0.475462	0.00415899	6	5443	5877	9288
14	105117810	105223457	ENSG00000203485	INF2	locus1793	14	105155943	rs117572009	14	105162807	A	C	0.0815109	-0.00745137	0.00471832	0.114281	-0.113158	0.0163314	4.24241e-12	0.0658492	0.0427661	0.12362	0.264742	0.704135	17	2786	4864	1861		14	105162807	A	C	0.0815109	0.0213837	0.0158039	0.176036	-0.113158	0.0163314	4.24241e-12	-0.188972	0.1423	0.184185	0.281484	0.65422	17	2796	4046	2627
14	105190061	105575854	ENSG00000258701	LINC00638	locus1793	14	105287538	rs12894160	14	105289827	T	C	0.233598	-0.000483172	0.00307405	0.875105	-0.216306	0.0203787	2.55606e-26	0.00223374	0.0142131	0.875118	0.240272	0.144025	20	8945	4588	6648		14	105289827	T	C	0.233598	-0.0209836	0.0102193	0.0400398	-0.216306	0.0203787	2.55606e-26	0.097009	0.0481204	0.0438038	0.167131	0.682214	20	1042	2849	2399
14	105194063	105925300	ENSG00000140104	C14orf79	locus1793	14	105452112	rs34995109	14	105447267	T	C	0.21173	0.00091298	0.00312234	0.769979	0.332489	0.020797	1.5662e-57	0.00274589	0.00939237	0.770016	0.229059	0.249076	20	8184	4488	5438		14	105447267	T	C	0.21173	0.00687588	0.0105729	0.515479	0.332489	0.020797	1.5662e-57	0.02068	0.0318256	0.515826	0.279085	0.145023	20	5827	4015	7490
14	105324484	105729388	ENSG00000183828	NUDT14	locus1793	14	105640034	rs7151594	14	105639041	A	G	0.622266	-0.00440595	0.0025369	0.0824324	0.184653	0.0113239	8.87347e-60	-0.0238607	0.0138165	0.0841719	0.0385846	0.00516225	20	2301	1931	9051		14	105639041	A	G	0.622266	0.0148605	0.00892333	0.0958424	0.184653	0.0113239	8.87347e-60	0.080478	0.0485762	0.097573	0.204023	0.371283	20	1791	3224	5163
14	105364047	105575854	ENSG00000185567	AHNAK2	locus1793	14	105436818	rs8023038	14	105440006	A	G	0.633201	0.000533843	0.0025575	0.834654	0.090222	0.0126374	9.38237e-13	0.00591699	0.0283588	0.834723	0.245969	0.104735	20	8657	4657	7137		14	105440006	A	G	0.633201	0.00497829	0.00896246	0.57858	0.090222	0.0126374	9.38237e-13	0.0551782	0.0996381	0.579725	0.260483	0.0726104	20	6362	3833	8312
15	22786435	22910412	ENSG00000153575	TUBGCP5	locus1798	15	22833395	rs62009510	15	22860507	G	A	0.0934394	-0.00111469	0.00398871	0.779891	-0.176178	0.0189151	1.22917e-20	0.00632707	0.0226504	0.779987	0.832751	0.207022	12	8266	8919	5889		15	22860507	G	A	0.0934394	0.0167685	0.0148459	0.258684	-0.176178	0.0189151	1.22917e-20	-0.0951795	0.0848836	0.262163	0.147187	0.472616	12	3535	2618	4244
15	22800539	23083263	ENSG00000259344	RP11-566K19.6	locus1798	15	23115256	rs112065234	15	23082374	T	C	0.340954	-0.00430115	0.00268062	0.108596	-0.205448	0.0326839	3.2595e-10	0.0209355	0.013466	0.120021	0.123564	0.703604	5	2749	3277	1862		15	23082374	T	C	0.340954	0.000476137	0.00911426	0.958337	-0.205448	0.0326839	3.2595e-10	-0.00231756	0.0443644	0.958338	0.960747	0.908926	5	9460	9569	643
15	22884847	22965214	ENSG00000068793	CYFIP1	locus1798	15	22892005	rs57593590	15	22910592	C	T	0.2167	-0.000524964	0.00295908	0.859188	-0.111932	0.0196764	1.28043e-08	0.00469003	0.0264493	0.859256	0.808412	0.658809	11	8829	8766	2173		15	22910592	C	T	0.2167	0.00678652	0.0104845	0.517445	-0.111932	0.0196764	1.28043e-08	-0.0606308	0.0942732	0.520134	0.279795	0.713066	11	5867	4026	2141
15	23047857	23082374	ENSG00000170113	NIPA1	locus1798	15	23086436	rs6606824	15	23054440	A	G	0.695825	-0.00355224	0.00272914	0.193054	-0.117193	0.014172	1.34699e-16	0.030311	0.0235743	0.198524	0.316768	0.0566892	6	3616	5345	7858		15	23054440	A	G	0.695825	0.00538374	0.009392	0.566491	-0.117193	0.014172	1.34699e-16	-0.0459391	0.0803336	0.567421	0.745981	0.893778	6	6249	8070	731
15	23927435	24035399	ENSG00000182636	NDN	locus1799	15	23932450	rs3743340	15	23932467	A	G	0.532803	-0.00145073	0.00271915	0.593671	-0.132192	0.0135084	1.29444e-22	0.0109744	0.0206002	0.594218	0.474358	0.45356	9	6963	6625	3688		15	23932467	A	G	0.532803	0.00201239	0.00865722	0.816187	-0.132192	0.0135084	1.29444e-22	-0.0152232	0.0655082	0.816237	0.31058	0.293193	9	8322	4324	5901
15	24168116	24964295	ENSG00000261621	RP11-580I1.2	locus1799	15	24480225	rs11161424	15	24511203	C	T	0.22664	-0.00211103	0.00296061	0.475821	-0.2528	0.0325874	8.6553e-15	0.00835059	0.0117606	0.477675	0.636175	0.564124	18	6078	7719	2819		15	24511203	C	T	0.22664	-0.00824191	0.0103178	0.424402	-0.2528	0.0325874	8.6553e-15	0.0326025	0.0410297	0.426843	0.527177	0.915609	18	5022	6338	589
15	24241003	25072998	ENSG00000260760	PWRN3	locus1799	15	24686274	rs12592608	15	24731882	T	C	0.154076	0.00241017	0.00361424	0.504865	-0.59244	0.0394587	5.92743e-51	-0.00406821	0.00610661	0.505285	0.965953	0.832813	20	6302	9641	1032		15	24731882	T	C	0.154076	-0.00711169	0.0119659	0.552292	-0.59244	0.0394587	5.92743e-51	0.0120041	0.0202135	0.552603	0.873553	0.886792	20	6136	9002	784
15	24259629	24921115	ENSG00000185823	NPAP1	locus1799	15	24920541	rs12902460	15	24499678	C	A	0.270378	0.00114564	0.00278403	0.680702	0.203769	0.0207557	9.46654e-23	0.00562225	0.0136747	0.680967	0.983702	0.903772	20	7580	9728	544		15	24499678	C	A	0.270378	-0.00195997	0.00972447	0.840268	0.203769	0.0207557	9.46654e-23	-0.00961859	0.0477331	0.840302	0.732784	0.45043	20	8502	7997	4454
15	24287515	24993283	ENSG00000259905	PWRN1	locus1799	15	24738284	rs12902460	15	24499678	C	A	0.270378	0.00114564	0.00278403	0.680702	0.306188	0.0265954	1.13721e-30	0.00374162	0.00909835	0.680895	0.980566	0.884834	20	7579	9710	669		15	24499678	C	A	0.270378	-0.00195997	0.00972447	0.840268	0.306188	0.0265954	1.13721e-30	-0.0064012	0.0317647	0.840292	0.807256	0.486871	20	8501	8542	4117
15	24289954	24840423	ENSG00000260551	PWRN2	locus1799	15	24415021	rs61993169	15	24476363	T	G	0.269384	0.000345329	0.00276876	0.900743	0.15257	0.0233212	6.06583e-11	0.00226341	0.0181508	0.90076	0.857325	0.967977	20	9120	9057	175		15	24476363	T	G	0.269384	0.00119937	0.00973534	0.901951	0.15257	0.0233212	6.06583e-11	0.00786111	0.0638203	0.901968	0.989545	0.866984	20	8998	9738	930
15	24764253	25417676	ENSG00000257151	PWAR6	locus1800	15	25277020	rs2554419	15	25240165	T	C	0.371769	0.00286573	0.00249615	0.250945	0.0617727	0.00730118	2.65889e-17	0.0463915	0.040779	0.255274	0.210621	0.489729	20	4201	4309	3410		15	25240165	T	C	0.371769	0.00675776	0.00893844	0.449629	0.0617727	0.00730118	2.65889e-17	0.109397	0.145275	0.45143	0.581017	0.382296	20	5234	6794	5061
15	25181813	25699752	ENSG00000273173	SNURF	locus1802	15	25200133	rs4906940	15	25201659	T	A	0.335984	0.00386977	0.00255934	0.130529	0.0802578	0.0131627	1.0783e-09	0.0482167	0.0328548	0.142221	0.205934	0.77268	11	3010	4255	1407		15	25216158	T	C	0.318091	0.00672773	0.00927516	0.468238	0.0814456	0.0135669	1.934e-09	0.082604	0.11471	0.471456	0.533768	0.917019	11	5396	6396	580
15	25181813	25375031	ENSG00000214265	SNURF	locus1802	15	25200181	rs11633261	15	25251310	T	G	0.454274	0.00176562	0.00245229	0.471533	-0.10476	0.0177465	3.56634e-09	-0.0168539	0.0235821	0.474801	0.474801	0.255237	15	6053	6628	5372		15	25251310	T	G	0.454274	0.00849585	0.00867617	0.327473	-0.10476	0.0177465	3.56634e-09	-0.0810982	0.0839512	0.334037	0.334037	0.787934	15	4181	4582	1516
15	25186399	25759965	ENSG00000261069	SNORD116-20	locus1802	15	25332808	rs117200397	15	25310572	A	C	0.0357853	0.00357163	0.00763792	0.640057	-0.750951	0.05782	1.4361e-38	-0.00475615	0.0101776	0.640274	0.804417	0.664055	8	7265	8746	2139		15	25310572	A	C	0.0357853	0.0151072	0.0232534	0.515902	-0.750951	0.05782	1.4361e-38	-0.0201174	0.031004	0.516426	0.444315	0.335871	8	5836	5578	5510
15	25955070	26370845	ENSG00000259150	LINC00929	locus1803	15	26360960	rs28445622	15	26364301	G	T	0.296223	0.00436961	0.00259685	0.0924409	0.159402	0.0288663	3.35027e-08	0.0274125	0.0170307	0.107487	0.107487	0.0374478	8	2605	3063	8196		15	26364301	G	T	0.296223	0.00721751	0.00946201	0.44559	0.159402	0.0288663	3.35027e-08	0.0452787	0.0599231	0.449881	0.449881	0.23663	8	5219	5640	6499
15	26136793	26298977	ENSG00000206187	RP11-1084I9.1	locus1803	15	26147507	rs4906839	15	26273405	A	G	0.178926	-0.00382247	0.00322227	0.235517	0.148249	0.0260381	1.24431e-08	-0.0257841	0.0222023	0.245509	0.190245	0.484254	10	4115	4089	3450		15	26273405	A	G	0.178926	0.0208909	0.0112856	0.0641521	0.148249	0.0260381	1.24431e-08	0.140918	0.0800481	0.0783376	0.0783376	0.726563	9	1531	1755	2025
15	27062944	27112522	ENSG00000186297	GABRA5	locus1805	15	27111510	rs12900670	15	27089067	C	G	0.207753	0.00032917	0.00300273	0.912708	-0.0756918	0.013643	2.88899e-08	-0.00434882	0.0396782	0.912725	0.912725	0.343731	10	9213	9385	4580		15	27089067	C	G	0.207753	0.000691172	0.0106458	0.948234	-0.0756918	0.013643	2.88899e-08	-0.00913139	0.140656	0.948238	0.948238	0.47728	10	9375	9507	4208
15	28192063	28565956	ENSG00000104044	OCA2	locus1807	15	28344458	rs7173419	15	28196821	C	T	0.752485	-0.00228072	0.00283732	0.421496	0.133929	0.0190832	2.24832e-12	-0.0170293	0.0213238	0.424518	0.316381	0.240596	13	5662	5339	5525		15	28196821	C	T	0.752485	-0.0148414	0.0100127	0.138271	0.133929	0.0190832	2.24832e-12	-0.110815	0.0764102	0.146984	0.121068	0.0671349	13	2391	2277	8374
15	28507825	29447212	ENSG00000206149	HERC2P9	locus1808	15	28834638	rs2943096	15	28967950	T	G	0.054672	-0.00700491	0.00520106	0.178037	-0.241298	0.0223976	4.59817e-27	0.0290301	0.0217223	0.181412	0.181412	NA	NA	3431	3991	NA		15	28967950	T	G	0.054672	-0.00392666	0.0190016	0.836284	-0.241298	0.0223976	4.59817e-27	0.0162731	0.0787619	0.836314	0.836314	NA	NA	8471	8739	NA
15	28959384	29412064	ENSG00000248334	WHAMMP2	locus1808	15	28982729	rs12438763	15	28964245	A	G	0.054672	-0.00833869	0.00520827	0.109366	-0.171812	0.0207607	1.27552e-16	0.0485338	0.0308758	0.115973	0.115973	NA	NA	2698	3176	NA		15	28964245	A	G	0.054672	0.00124315	0.0190044	0.947845	-0.171812	0.0207607	1.27552e-16	-0.0072355	0.110615	0.947846	0.947846	NA	NA	9373	9506	NA
15	29717511	30100278	ENSG00000259814	RP11-300A12.2	locus1809	15	29903416	rs55866008	15	29898528	C	T	0.055666	0.000567407	0.00565502	0.920077	-0.597295	0.0548686	1.34552e-27	-0.000949961	0.00946812	0.92008	0.945162	0.906485	8	9257	9527	529		15	29898528	C	T	0.055666	-0.0164574	0.018842	0.382424	-0.597295	0.0548686	1.34552e-27	0.0275532	0.031647	0.38395	0.585314	0.856034	8	4640	6830	1006
15	30910575	31314317	ENSG00000198690	FAN1	locus1809	15	31196055	rs61997079	15	31238271	C	G	0.303181	-0.00801839	0.00261009	0.00212575	0.17428	0.0154344	1.44231e-29	-0.0460086	0.0155208	0.00303347	0.00466105	0.404793	20	576	794	4085		15	31238271	C	G	0.303181	0.0126289	0.0094193	0.180001	0.17428	0.0154344	1.44231e-29	0.0724635	0.0544266	0.183057	0.334372	0.924605	20	2787	4590	527
15	30910575	31406303	ENSG00000269930	RP11-932O9.9	locus1809	15	30909161	rs1872092	15	30918157	G	A	0.260437	-0.00298807	0.00301413	0.321513	-0.52385	0.0270335	1.18809e-83	0.00570406	0.00576134	0.322146	0.222521	0.514307	20	4850	4423	3222		15	30918157	G	A	0.260437	-0.00306726	0.00984201	0.755307	-0.52385	0.0270335	1.18809e-83	0.00585522	0.0187903	0.755337	0.785832	0.903115	20	7856	8363	675
15	30910575	31429610	ENSG00000260128	ULK4P2	locus1809	15	30864941	rs4779775	15	31036277	G	A	0.527833	-0.00424926	0.00246176	0.0843279	0.184278	0.0322039	1.05135e-08	-0.023059	0.0139535	0.0984205	0.0984205	0.251348	13	2499	2940	5407		15	31036277	G	A	0.527833	0.00879345	0.00865978	0.309898	0.184278	0.0322039	1.05135e-08	0.0477184	0.0477272	0.3174	0.3174	0.826591	13	4030	4400	1229
15	30910575	31413012	ENSG00000261794	GOLGA8H	locus1809	15	30896329	rs62014607	15	30963685	C	T	0.233598	-0.00249116	0.00277246	0.368899	0.472197	0.0339255	4.8813e-44	-0.00527568	0.00588363	0.369895	0.00643016	0.0206233	20	5236	899	8585		15	30963685	C	T	0.233598	0.00730933	0.0102111	0.474102	0.472197	0.0339255	4.8813e-44	0.0154794	0.0216533	0.474686	0.368332	0.764831	20	5432	4916	1707
15	30910575	31380943	ENSG00000178081	ULK4P3	locus1809	15	30395923	rs2128872	15	30946160	T	C	0.127237	-0.000456751	0.00387858	0.906256	0.616882	0.0539951	3.14432e-30	-0.000740419	0.00628773	0.906261	0.0768704	0.0272958	20	9161	2611	8418		15	30946160	T	C	0.127237	-0.00450524	0.012961	0.728141	0.616882	0.0539951	3.14432e-30	-0.00730324	0.0210202	0.728261	0.800679	0.662588	20	7614	8494	2555
15	30910575	31406303	ENSG00000215302	CTD-3092A11.1	locus1809	15	30762982	rs4779492	15	30910575	A	G	0.494036	-0.00483037	0.00252922	0.0561553	-0.322664	0.0307933	1.08589e-25	0.0149703	0.00796768	0.0602616	0.0773122	0.216936	20	1927	2618	5787		15	30910575	A	G	0.494036	0.00529611	0.0086452	0.540136	-0.322664	0.0307933	1.08589e-25	-0.0164137	0.0268389	0.540827	0.689687	0.625518	20	6032	7649	2851
15	30910575	31436615	ENSG00000260382	RP11-540B6.2	locus1809	15	31175434	rs3122	15	31170290	T	A	0.315109	-0.00679545	0.00259108	0.00872534	0.321891	0.0300319	8.35242e-27	-0.021111	0.00828702	0.0108504	0.00649847	0.0506242	20	925	908	7957		15	31170290	T	A	0.315109	0.00894914	0.00931149	0.33651	0.321891	0.0300319	8.35242e-27	0.0278018	0.0290435	0.338444	0.323895	0.611108	20	4223	4487	2956
15	30910575	31672267	ENSG00000270015	RP11-540B6.6	locus1809	15	31218717	rs2959036	15	31219742	G	T	0.61829	0.00806125	0.00248421	0.00117454	0.226645	0.0160537	2.9451e-45	0.0355677	0.0112466	0.00156405	0.00381729	0.0953829	20	438	734	7256		15	31219742	G	T	0.61829	-0.0101615	0.00891112	0.254154	0.226645	0.0160537	2.9451e-45	-0.0448345	0.0394456	0.255698	0.289022	0.561121	20	3477	4114	3445
15	30910575	31423454	ENSG00000270055	CTD-3092A11.2	locus1809	15	30780166	rs76225618	15	30923707	A	T	0.261431	-0.00390598	0.00298782	0.19111	-0.231753	0.022504	7.17268e-25	0.0168541	0.0129957	0.194668	0.229513	0.547643	20	3567	4491	2953		15	30923707	A	T	0.261431	-0.00199898	0.0098307	0.838869	-0.231753	0.022504	7.17268e-25	0.00862549	0.0424271	0.8389	0.749708	0.539456	20	8491	8102	3659
15	30911412	31217111	ENSG00000239955	RN7SL673P	locus1809	15	30383854	rs12900294	15	30935958	C	T	0.114314	0.000200972	0.00403772	0.960303	0.282671	0.0488838	7.35937e-09	0.000710975	0.0142847	0.960304	0.975101	0.0352236	14	9541	9685	8247		15	30935958	C	T	0.114314	-0.00880041	0.0135752	0.516809	0.282671	0.0488838	7.35937e-09	-0.031133	0.0483255	0.519423	0.616125	0.655366	14	5864	7092	2612
15	30911412	31217111	ENSG00000241167	RN7SL469P	locus1809	15	30435925	rs12900294	15	30935958	C	T	0.114314	0.000200972	0.00403772	0.960303	0.282671	0.0488838	7.35937e-09	0.000710975	0.0142847	0.960304	0.975101	0.0352236	14	9542	9686	8248		15	30935958	C	T	0.114314	-0.00880041	0.0135752	0.516809	0.282671	0.0488838	7.35937e-09	-0.031133	0.0483255	0.519423	0.616125	0.655366	14	5865	7093	2613
15	30912027	31397857	ENSG00000166912	MTMR10	locus1809	15	31283807	rs2955781	15	31256475	T	C	0.812127	0.00308951	0.00332062	0.352163	-0.100573	0.0115607	3.33276e-18	-0.0307191	0.0332053	0.354901	0.0415444	0.018005	20	5114	2002	8654		15	31256475	T	C	0.812127	0.00523103	0.011058	0.636176	-0.100573	0.0115607	3.33276e-18	-0.0520123	0.110113	0.636674	0.367006	0.814631	20	6824	4901	1315
15	30918157	31359592	ENSG00000259845	HERC2P10	locus1809	15	31107474	rs3933429	15	31101915	A	T	0.171968	-0.00468327	0.00340527	0.169038	-0.296913	0.0299661	3.83077e-23	0.0157732	0.0115789	0.173122	0.0416938	0.110191	20	3338	2010	7067		15	31101915	A	T	0.171968	-0.00266797	0.0114477	0.815717	-0.296913	0.0299661	3.83077e-23	0.00898568	0.0385664	0.815767	0.675548	0.926797	20	8315	7556	505
15	30918157	31452369	ENSG00000260693	AC026150.8	locus1809	15	30832296	rs62014606	15	30952959	G	A	0.233598	-0.00299297	0.00277447	0.280698	0.187699	0.0275363	9.33405e-12	-0.0159456	0.0149655	0.286653	0.381417	0.0562243	14	4505	5921	7864		15	30952959	G	A	0.233598	0.01001	0.0102136	0.327054	0.187699	0.0275363	9.33405e-12	0.0533302	0.0549745	0.332002	0.415715	0.858021	14	4163	5344	992
15	30939058	31412466	ENSG00000270173	RP11-382B18.4	locus1809	15	30650976	rs62014607	15	30963685	C	T	0.233598	-0.00249116	0.00277246	0.368899	0.149202	0.0238515	3.96377e-10	-0.0166966	0.0187727	0.373783	0.373783	0.772454	5	5271	5854	1410		15	30963685	C	T	0.233598	0.00730933	0.0102111	0.474102	0.149202	0.0238515	3.96377e-10	0.0489895	0.0688849	0.476973	0.476973	0.470987	5	5458	5892	4265
15	31117411	31506910	ENSG00000134160	TRPM1	locus1809	15	31393910	rs10851488	15	31392375	C	T	0.602386	-0.00419085	0.00253338	0.0980767	-0.669527	0.0325856	8.23036e-94	0.00625942	0.00379608	0.0991651	0.334598	0.506459	18	2512	5504	3290		15	31392375	C	T	0.602386	0.0193611	0.00884568	0.028614	-0.669527	0.0325856	8.23036e-94	-0.0289176	0.0132866	0.0295217	0.0553799	0.638764	18	797	1373	2747
15	31184786	31705913	ENSG00000186399	GOLGA8R	locus1809	15	30706365	rs72722847	15	31682346	T	C	0.0497018	-0.00839597	0.00541863	0.12127	-0.483364	0.0660998	2.61952e-13	0.0173699	0.0114591	0.129567	0.0807444	0.138837	17	2850	2675	6710		15	31682346	T	C	0.0497018	0.028836	0.0198993	0.147311	-0.483364	0.0660998	2.61952e-13	-0.059657	0.0419689	0.155184	0.228323	0.273936	17	2481	3485	6091
15	31185616	31685249	ENSG00000166664	CHRFAM7A	locus1809	15	30685752	rs72722847	15	31682346	T	C	0.0497018	-0.00839597	0.00541863	0.12127	-0.541376	0.0719411	5.26133e-14	0.0155086	0.010219	0.129108	0.0612028	0.132411	20	2845	2358	6789		15	31682346	T	C	0.0497018	0.028836	0.0198993	0.147311	-0.541376	0.0719411	5.26133e-14	-0.0532643	0.0374322	0.154749	0.231444	0.449403	20	2477	3512	4468
15	31672152	32268736	ENSG00000259358	RP11-456J20.1	locus1810	15	32060404	rs34905056	15	32142710	C	T	0.529821	0.00044161	0.00244365	0.856589	-0.0862819	0.011089	7.2024e-15	-0.00511822	0.0283293	0.856628	0.339043	0.0473144	19	8811	5545	8018		15	32142710	C	T	0.529821	0.0152203	0.00866056	0.0788444	-0.0862819	0.011089	7.2024e-15	-0.176402	0.102904	0.0864831	0.0558689	0.105982	19	1645	1382	7926
15	31812250	32336049	ENSG00000169918	OTUD7A	locus1810	15	31947542	rs8024201	15	32025645	T	C	0.741551	0.00149636	0.00276831	0.588831	-0.0871921	0.0113571	1.62469e-14	-0.0171616	0.0318282	0.589751	0.144813	0.274998	20	6932	3568	5198		15	32025645	T	C	0.741551	0.00343232	0.00986595	0.727919	-0.0871921	0.0113571	1.62469e-14	-0.0393651	0.113268	0.728186	0.278175	0.850057	20	7613	4003	1051
15	32328103	33100507	ENSG00000254912	RP11-632K20.2	locus1811	15	32792547	rs62003030	15	32815816	A	G	0.224652	0.00215165	0.00336886	0.523026	0.869676	0.0426104	1.36453e-92	0.00247408	0.00387559	0.523229	0.0186188	0.00726054	9	6448	1410	8970		15	32815816	A	G	0.224652	-0.0091727	0.0103524	0.375591	0.869676	0.0426104	1.36453e-92	-0.0105473	0.0119149	0.37604	0.382391	0.187667	9	4570	5050	7015
15	32444185	32516949	ENSG00000175344	CHRNA7	locus1811	15	32322691	rs3935407	15	32509869	G	A	0.132207	0.00178727	0.00337043	0.595918	-0.140154	0.0248001	1.59202e-08	-0.0127522	0.0241537	0.597527	0.597527	NA	NA	6976	7469	NA		15	32509869	G	A	0.132207	-0.00746051	0.0127534	0.55856	-0.140154	0.0248001	1.59202e-08	0.0532308	0.0914819	0.560653	0.560653	NA	NA	6200	6613	NA
15	32511053	33446301	ENSG00000166923	GREM1	locus1811	15	33010175	rs112068504	15	32960105	T	A	0.246521	-0.00361114	0.00287418	0.208968	-0.225568	0.0209058	3.84851e-27	0.0160091	0.0128281	0.21204	0.114885	0.432057	6	3760	3163	3867		15	32960105	T	A	0.246521	-0.00361838	0.0100227	0.718086	-0.225568	0.0209058	3.84851e-27	0.0160412	0.0444581	0.718237	0.697331	0.504199	6	7520	7717	3975
15	32810421	32981603	ENSG00000268759	AC135983.2	locus1811	15	32774822	rs62003030	15	32815816	A	G	0.224652	0.00215165	0.00336886	0.523026	0.347598	0.0511967	1.12555e-11	0.00619006	0.00973462	0.524854	0.524854	NA	NA	6467	6987	NA		15	32815816	A	G	0.224652	-0.0091727	0.0103524	0.375591	0.347598	0.0511967	1.12555e-11	-0.0263888	0.0300351	0.379619	0.379619	NA	NA	4601	5028	NA
15	32810421	33270370	ENSG00000206127	GOLGA8O	locus1811	15	32747835	rs150358989	15	32904302	T	C	0.309145	-0.00249084	0.00285349	0.382714	0.474346	0.0388997	3.34283e-34	-0.0052511	0.00603103	0.383929	0.0818398	0.0755528	7	5350	2699	7523		15	32904302	T	C	0.309145	0.00829768	0.00934983	0.374827	0.474346	0.0388997	3.34283e-34	0.0174929	0.0197631	0.376088	0.796676	0.542949	7	4572	8459	3621
15	32810421	33130073	ENSG00000223509	RP11-632K20.7	locus1811	15	32819092	rs11637626	15	32810421	A	G	0.224652	0.00236862	0.00336489	0.481481	-0.376674	0.0343422	5.43091e-28	-0.00628825	0.00895153	0.482382	0.482382	0.0150847	7	6111	6690	8736		15	32810421	A	G	0.224652	-0.00958247	0.0103528	0.35466	-0.376674	0.0343422	5.43091e-28	0.0254397	0.0275826	0.356367	0.356367	0.172617	7	4387	4808	7174
15	32900723	32987507	ENSG00000198826	ARHGAP11A	locus1811	15	32907345	rs78589632	15	32935490	G	A	0.0675944	-0.000300766	0.00592483	0.959514	-0.341728	0.0622425	4.01319e-08	0.000880133	0.0173386	0.959516	0.959516	0.346431	3	9536	9607	4554		15	32935490	G	A	0.0675944	-0.00732901	0.0172046	0.670114	-0.341728	0.0622425	4.01319e-08	0.0214469	0.0504971	0.671044	0.671044	0.914462	3	7127	7518	598
15	32900723	32955765	ENSG00000232653	GOLGA8N	locus1811	15	32885661	rs4779582	15	32930505	C	G	0.744533	0.00474377	0.00296428	0.10953	-0.283242	0.0361652	4.80605e-15	-0.0167481	0.0106818	0.116902	0.116902	0.119734	4	2712	3193	6950		15	32930505	C	G	0.744533	-0.00444931	0.00990809	0.653389	-0.283242	0.0361652	4.80605e-15	0.0157085	0.0350384	0.653921	0.653921	0.676451	4	6975	7384	2447
15	32900723	32947639	ENSG00000180987	AC123768.1	locus1811	15	32891012	rs4643284	15	32932098	C	G	0.747515	0.00484728	0.00296541	0.102132	-0.178553	0.028391	3.19387e-10	-0.0271476	0.0171598	0.11364	0.11364	0.637437	3	2673	3133	2324		15	32932098	C	G	0.747515	-0.00555912	0.00994732	0.57626	-0.178553	0.028391	3.19387e-10	0.0311343	0.0559302	0.577758	0.577758	0.117962	3	6338	6758	7799
15	33550211	33681946	ENSG00000259446	RP11-489D6.2	locus1812	15	33602447	rs2670943	15	33600616	T	G	0.506958	-0.00182893	0.00244354	0.454173	-0.478358	0.0304698	1.52599e-55	0.00382335	0.00511398	0.454685	0.551073	0.968104	20	5897	7173	174		15	33600616	T	G	0.506958	-0.00730094	0.0086402	0.398113	-0.478358	0.0304698	1.52599e-55	0.0152625	0.0180884	0.398795	0.836212	0.935559	20	4772	8738	441
15	33885317	34391416	ENSG00000169857	AVEN	locus1813	15	34331377	rs532720	15	34292380	C	G	0.695825	-0.00375994	0.00272534	0.167703	0.207932	0.0232034	3.20982e-19	-0.0180825	0.0132613	0.172707	0.225865	0.680878	20	3335	4461	2023		15	34292380	C	G	0.695825	0.0164236	0.0094023	0.080679	0.207932	0.0232034	3.20982e-19	0.0789852	0.0460692	0.0864384	0.0644066	0.767356	20	1643	1510	1681
15	34020784	34404603	ENSG00000182405	PGBD4	locus1813	15	34394274	rs7182085	15	34398408	T	C	0.888668	-0.0050835	0.00385532	0.187314	-0.0800398	0.0141172	1.43066e-08	0.0635122	0.049453	0.199039	0.199039	0.918578	9	3620	4191	454		15	34398408	T	C	0.888668	0.0123414	0.01374	0.369074	-0.0800398	0.0141172	1.43066e-08	-0.15419	0.173805	0.375001	0.375001	0.491156	9	4557	4988	4071
15	34032389	34409434	ENSG00000184984	CHRM5	locus1813	15	34260921	rs6495424	15	34276738	G	A	0.39662	0.0038296	0.0027897	0.169826	0.612461	0.0289592	2.81387e-99	0.00625281	0.0045645	0.170725	0.317854	0.53441	20	3319	5360	3060		15	34276738	G	A	0.39662	-0.00983824	0.00883628	0.26554	0.612461	0.0289592	2.81387e-99	-0.0160635	0.0144475	0.266202	0.198992	0.156591	20	3572	3178	7351
15	34145372	34391416	ENSG00000259505	RP11-74D7.1	locus1813	15	34282887	rs6495424	15	34276738	G	A	0.39662	0.0038296	0.0027897	0.169826	0.349073	0.0259764	3.61575e-41	0.0109708	0.00803334	0.172047	0.318674	0.556453	20	3329	5374	2888		15	34276738	G	A	0.39662	-0.00983824	0.00883628	0.26554	0.349073	0.0259764	3.61575e-41	-0.0281839	0.0254003	0.267176	0.127331	0.167337	20	3585	2378	7239
15	34424891	35032768	ENSG00000215252	GOLGA8B	locus1814	15	34828211	rs1834575	15	34904493	A	G	0.611332	-0.00288123	0.00251261	0.251502	0.145183	0.0160027	1.16393e-19	-0.0198455	0.0174442	0.255264	0.726267	0.25497	19	4200	8281	5374		15	34904493	A	G	0.611332	-0.00476132	0.00886163	0.591063	0.145183	0.0160027	1.16393e-19	-0.0327953	0.0611446	0.591712	0.0584306	0.245404	19	6479	1436	6380
15	34424891	35000212	ENSG00000259917	HNRNPLP2	locus1814	15	34782772	rs62006229	15	34817212	C	T	0.15507	0.00352041	0.00364252	0.333806	-0.292386	0.0384227	2.74684e-14	-0.0120403	0.012558	0.337672	0.143107	0.440571	17	4974	3539	3785		15	34817212	C	T	0.15507	-0.00820901	0.0119362	0.491616	-0.292386	0.0384227	2.74684e-14	0.0280759	0.0409898	0.493376	0.157172	0.151046	17	5623	2736	7417
15	34429494	34658419	ENSG00000128463	EMC4	locus1814	15	34517200	rs59023791	15	34516995	T	C	0.119284	0.00146849	0.00395785	0.710614	-0.373704	0.0200301	1.10475e-77	-0.00392955	0.010593	0.710668	0.628663	0.277874	20	7785	7666	5168		15	34516995	T	C	0.119284	-0.0107279	0.0133285	0.420888	-0.373704	0.0200301	1.10475e-77	0.0287069	0.0356992	0.421319	0.574818	0.915592	20	4980	6730	590
15	34429494	34917627	ENSG00000182117	NOP10	locus1814	15	34635378	rs1845773	15	34630886	C	T	0.168986	-0.00256337	0.00334126	0.442971	-0.309137	0.0168291	2.31779e-75	0.00829202	0.0108178	0.443368	0.694273	0.530485	20	5808	8100	3089		15	34630886	C	T	0.168986	-0.0102807	0.0115274	0.372474	-0.309137	0.0168291	2.31779e-75	0.033256	0.0373328	0.373037	0.739407	0.765025	20	4530	8034	1704
15	34519254	35077558	ENSG00000175265	GOLGA8A	locus1814	15	34699888	rs4924050	15	34880567	G	T	0.470179	0.000336052	0.00244314	0.890597	0.117624	0.0134538	2.27426e-18	0.002857	0.0207733	0.89061	0.256633	0.263711	19	9046	4770	5299		15	34880567	G	T	0.470179	0.0102921	0.00865662	0.23447	0.117624	0.0134538	2.27426e-18	0.0874997	0.0742731	0.238764	0.0433224	0.202351	19	3322	1172	6876
15	35026651	35260738	ENSG00000159248	GJD2	locus1815	15	35047166	rs11634692	15	35057816	A	G	0.210736	0.000654935	0.00295496	0.824595	-0.113905	0.0177039	1.24378e-10	-0.00574983	0.0259577	0.824697	0.824697	0.570269	6	8580	8875	2769		15	35057816	A	G	0.210736	-0.0107333	0.0105937	0.310976	-0.113905	0.0177039	1.24378e-10	0.0942301	0.0941507	0.316903	0.316903	0.730996	6	4023	4395	1987
15	35119006	35310612	ENSG00000198146	ZNF770	locus1815	15	35280488	rs11852594	15	35272883	A	C	0.16998	0.00307686	0.00335333	0.358854	-0.0683509	0.00904235	4.06265e-14	-0.0450156	0.0494207	0.362366	0.594295	0.36012	20	5178	7451	4440		15	35272883	A	C	0.16998	-0.00968358	0.0115035	0.399902	-0.0683509	0.00904235	4.06265e-14	0.141675	0.169341	0.402804	0.269819	0.00361011	20	4823	3923	9305
15	35733355	36333817	ENSG00000248079	DPH6-AS1	locus1815	15	35838396	rs319887	15	35954523	G	A	0.515905	0.0022261	0.00245187	0.36392	-0.174523	0.0221805	3.5952e-15	-0.0127554	0.0141422	0.367091	0.398931	0.805092	12	5211	6045	1197		15	35954523	G	A	0.515905	-0.0144146	0.00865236	0.095719	-0.174523	0.0221805	3.5952e-15	0.0825942	0.0506763	0.103136	0.106158	0.943743	12	1853	2091	384
15	36574485	37055342	ENSG00000259217	RP11-702M1.2	locus1817	15	36067001	rs112223965	15	37055342	T	C	0.0318091	0.00302129	0.00750361	0.68721	0.225124	0.0372671	1.53323e-09	0.0134205	0.033405	0.687866	0.687866	NA	NA	7627	8064	NA		15	37055342	T	C	0.0318091	-0.00457592	0.0246118	0.852505	0.225124	0.0372671	1.53323e-09	-0.0203262	0.109377	0.852574	0.852574	NA	NA	8611	8864	NA
15	38743068	38815872	ENSG00000259326	RP11-102L12.2	locus1819	15	38795054	rs7183104	15	38799587	G	C	0.262425	-0.00326009	0.00275294	0.236326	-0.0680477	0.0119506	1.24042e-08	0.0479089	0.0413217	0.246289	0.246289	0.113568	4	4124	4667	7025		15	38799587	G	C	0.262425	-0.00359466	0.00981827	0.714276	-0.0680477	0.0119506	1.24042e-08	0.0528256	0.144583	0.714839	0.714839	0.232761	4	7498	7864	6539
15	39869996	40814469	ENSG00000140319	SRP14	locus1821	15	40331389	rs2412475	15	40334576	A	G	0.22664	0.0073916	0.00286241	0.00981436	-0.0821663	0.0144251	1.22604e-08	-0.089959	0.0382495	0.0186778	0.0186778	0.724801	10	1150	1413	1707		15	40334576	A	G	0.22664	-0.0171584	0.0103407	0.0970547	-0.0821663	0.0144251	1.22604e-08	0.208825	0.131082	0.111141	0.111141	0.191122	10	1957	2150	6972
15	40027619	40673466	ENSG00000248508	SRP14-AS1	locus1821	15	40331512	rs2412474	15	40333791	A	G	0.549702	-0.000407831	0.00247427	0.869079	-0.171099	0.0200623	1.48382e-17	0.0023836	0.0144638	0.869103	0.0619835	0.0465188	20	8897	2374	8036		15	40333791	A	G	0.549702	-0.0113853	0.00868491	0.189882	-0.171099	0.0200623	1.48382e-17	0.0665422	0.0513557	0.195075	0.558018	0.494114	20	2907	6591	4047
15	40123292	40395604	ENSG00000128829	EIF2AK4	locus1821	15	40226347	rs55735426	15	40312615	G	A	0.176938	0.0074584	0.0032149	0.0203438	-0.139219	0.019142	3.51652e-13	-0.0535731	0.0242388	0.0270895	0.0158121	0.0137926	20	1370	1299	8776		15	40312615	G	A	0.176938	0.00190453	0.0113246	0.866444	-0.139219	0.019142	3.51652e-13	-0.0136801	0.0813652	0.866479	0.740306	0.74369	20	8715	8039	1868
15	40159724	40380818	ENSG00000166073	GPR176	locus1821	15	40212426	rs12901065	15	40270046	T	C	0.482107	-0.00198603	0.00244424	0.416484	-0.116032	0.0144546	9.9624e-16	0.0171163	0.0211729	0.418858	0.062099	0.262264	20	5611	2376	5312		15	40270046	T	C	0.482107	-0.00181502	0.00864404	0.833689	-0.116032	0.0144546	9.9624e-16	0.0156424	0.0745226	0.833745	0.995039	0.935202	20	8453	9768	447
15	40293724	41123681	ENSG00000128944	KNSTRN	locus1821	15	40674922	rs17671194	15	40667539	C	T	0.0954274	0.0084156	0.00370887	0.0232654	1.12355	0.0330268	1.15142e-253	0.00749019	0.00330836	0.023573	0.00019256	0.00617355	20	1279	287	9013		15	40667539	C	T	0.0954274	0.00124101	0.0147092	0.932763	1.12355	0.0330268	1.15142e-253	0.00110454	0.0130918	0.932763	0.00339932	0.00850122	20	9243	259	9199
15	40551588	41133125	ENSG00000128928	IVD	locus1822	15	40697996	rs55788133	15	40664239	A	G	0.0974155	0.00897598	0.00369923	0.0152475	-0.363384	0.0299415	6.76781e-34	-0.0247011	0.0103814	0.0173428	0.025284	0.0304183	20	1124	1629	8348		15	40664239	A	G	0.0974155	-0.00103945	0.0145766	0.943152	-0.363384	0.0299415	6.76781e-34	0.00286046	0.0401143	0.943153	0.256478	0.209601	20	9334	3797	6798
15	40552397	40564226	ENSG00000137843	PAK6	locus1822	15	40530960	rs7162220	15	40562255	A	C	0.763419	0.00112591	0.00298224	0.705774	-0.0599235	0.0101877	4.05415e-09	-0.0187891	0.0498699	0.70635	0.70635	0.984625	3	7747	8163	84		15	40562255	A	C	0.763419	0.0191858	0.010172	0.059276	-0.0599235	0.0101877	4.05415e-09	-0.320172	0.178264	0.0724851	0.0724851	0.496737	3	1448	1639	4023
15	40604785	41080942	ENSG00000261374	RP11-64K12.10	locus1822	15	40666599	rs58640104	15	40665860	A	G	0.0924453	-0.000248798	0.00420526	0.952822	-0.201787	0.0268581	5.77493e-14	0.00123297	0.0208407	0.952823	0.534157	0.193471	13	9492	7063	6037		15	40665860	A	G	0.0924453	0.0219164	0.0149204	0.141863	-0.201787	0.0268581	5.77493e-14	-0.108611	0.0753412	0.149417	0.2276	0.3231	12	2411	3476	5618
15	40604785	41258944	ENSG00000128891	C15orf57	locus1822	15	40857210	rs28634695	15	40856113	A	G	0.474155	-0.0112132	0.00246134	5.22024e-06	-0.332364	0.024417	3.39894e-42	0.0337378	0.00780932	1.55891e-05	4.25832e-06	0.194929	20	126	108	6023		15	40856113	A	G	0.474155	0.0222552	0.00870595	0.0105786	-0.332364	0.024417	3.39894e-42	-0.0669603	0.0266519	0.0119913	0.000809147	0.0208922	20	440	127	8986
15	40643706	40969487	ENSG00000140323	DISP2	locus1822	15	40650436	rs56221586	15	40650402	G	C	0.153082	-0.0193308	0.00332927	6.38642e-09	0.121292	0.0203839	2.67527e-09	-0.159374	0.0383509	3.24321e-05	0.000282258	0.00784574	3	148	328	8953		15	40650402	G	C	0.153082	0.0279892	0.0120925	0.0206353	0.121292	0.0203839	2.67527e-09	0.230759	0.106975	0.0309946	0.0337529	NA	NA	828	978	NA
15	40668575	41578807	ENSG00000104140	RHOV	locus1822	15	41166487	rs4923887	15	41166528	C	T	0.7833	-0.000791169	0.00294835	0.788435	-0.18201	0.0138685	2.39976e-39	0.00434685	0.0162022	0.788478	0.0357771	0.000173573	20	8330	1867	9383		15	41166528	C	T	0.7833	0.0101054	0.0104864	0.335211	-0.18201	0.0138685	2.39976e-39	-0.0555212	0.0577694	0.33651	0.467085	0.219654	20	4208	5796	6679
15	40680061	41084878	ENSG00000137824	RMDN3	locus1822	15	41048049	rs11633367	15	41020083	G	A	0.129225	0.00396013	0.00341495	0.246193	-0.164936	0.016874	1.44777e-22	-0.0240101	0.0208499	0.249498	0.148954	0.00210445	20	4159	3611	9191		15	41020083	G	A	0.129225	0.0213691	0.0128833	0.0971833	-0.164936	0.016874	1.44777e-22	-0.12956	0.0792275	0.101989	0.14485	0.00949601	20	1843	2581	9172
15	40681554	41176152	ENSG00000166133	RPUSD2	locus1822	15	40861499	rs12908316	15	40930868	C	T	0.45825	-0.0116162	0.0024633	2.40884e-06	-0.104149	0.0139131	7.11803e-14	0.111534	0.0279536	6.60793e-05	0.000125619	0.11326	20	183	252	7029		15	40930868	C	T	0.45825	0.02378	0.00873045	0.00645352	-0.104149	0.0139131	7.11803e-14	-0.228327	0.0892034	0.0104787	0.0183503	0.00274476	20	402	678	9333
15	41152797	42148550	ENSG00000137806	NDUFAF1	locus1822	15	41694642	rs112547435	15	41648737	G	C	0.2833	0.00320729	0.00278308	0.249147	-0.251554	0.0157958	4.22351e-57	-0.0127499	0.0110925	0.250383	0.109179	0.649929	20	4168	3084	2225		15	41648737	G	C	0.2833	-0.00737366	0.00958961	0.44194	-0.251554	0.0157958	4.22351e-57	0.0293124	0.0381659	0.442471	0.241678	0.803593	20	5154	3629	1398
15	41157451	41787585	ENSG00000187446	CHP1	locus1822	15	41523037	rs72737769	15	41472144	A	T	0.0904573	0.00898253	0.00396151	0.0233628	-0.134803	0.017321	7.10282e-15	-0.0666345	0.0306093	0.0294852	0.020143	0.85025	20	1432	1462	908		15	41472144	A	T	0.0904573	-0.00487064	0.0150694	0.746533	-0.134803	0.017321	7.10282e-15	0.0361315	0.111885	0.746744	0.816823	0.398071	20	7779	8598	4908
15	41166528	41868519	ENSG00000247556	OIP5-AS1	locus1822	15	41576188	rs6650519	15	41588762	G	A	0.321074	0.000727539	0.00265276	0.783887	0.0684573	0.0094742	4.98702e-13	0.0106276	0.0387784	0.784038	0.566047	0.524794	20	8297	7285	3141		15	41588762	G	A	0.321074	-0.00918116	0.00925366	0.321117	0.0684573	0.0094742	4.98702e-13	-0.134115	0.136443	0.325636	0.391302	0.939806	20	4110	5125	407
15	41242529	42141644	ENSG00000137804	NUSAP1	locus1823	15	41624892	rs28477406	15	41642036	G	C	0.254473	0.00152921	0.00285782	0.592583	0.416566	0.0328513	7.59968e-37	0.00367099	0.00686652	0.592912	0.229839	0.61705	20	6954	4496	2452		15	41642036	G	C	0.254473	-0.00367661	0.00991688	0.710829	0.416566	0.0328513	7.59968e-37	-0.00882601	0.0238164	0.710947	0.222874	0.649697	20	7463	3420	2650
15	41280534	41749676	ENSG00000268632	AC073657.1	locus1823	15	42076229	rs316612	15	41749676	C	T	0.0248509	-0.00628666	0.00760807	0.408626	0.189763	0.0341495	2.74714e-08	-0.033129	0.0405333	0.413741	0.413741	0.360038	4	5555	6165	4442		15	41749676	C	T	0.0248509	-0.0371412	0.0277582	0.180888	0.189763	0.0341495	2.74714e-08	-0.195724	0.150459	0.193311	0.193311	0.500903	3	2892	3130	3997
15	41467435	42164999	ENSG00000103932	RPAP1	locus1823	15	41813989	rs11632399	15	41822323	T	C	0.517893	-0.00499496	0.00244051	0.0406886	-0.106817	0.0192859	3.04912e-08	0.0467618	0.0243576	0.0548826	0.0548826	0.0204812	20	1861	2271	8589		15	41822323	T	C	0.517893	0.0095947	0.00865448	0.267586	-0.106817	0.0192859	3.04912e-08	-0.0898237	0.0826287	0.277003	0.277003	0.0859686	20	3675	3990	8135
15	41626579	42440305	ENSG00000243789	JMJD7	locus1823	15	42120283	rs11630242	15	42124643	C	T	0.542744	0.00340374	0.00244848	0.164484	0.171361	0.019217	4.78378e-19	0.019863	0.014461	0.169579	0.169537	0.00362133	20	3312	3865	9119		15	42124643	C	T	0.542744	-0.00764637	0.00867556	0.378118	0.171361	0.019217	4.78378e-19	-0.0446214	0.0508741	0.380435	0.210216	0.0469107	20	4613	3277	8600
15	41888918	42207555	ENSG00000137877	SPTBN5	locus1823	15	42186275	rs7166358	15	42191067	A	C	0.432406	0.00228772	0.00248177	0.356628	-0.131868	0.0217955	1.44635e-09	-0.0173486	0.0190373	0.362141	0.362141	0.0117338	12	5174	5756	8822		15	42191067	A	C	0.432406	-0.00625	0.00872118	0.473593	-0.131868	0.0217955	1.44635e-09	0.0473959	0.066598	0.476669	0.476669	0.199634	12	5454	5890	6904
15	42145936	42270397	ENSG00000272003	RP11-23P13.7	locus1823	15	42189031	rs7166358	15	42191067	A	C	0.432406	0.00228772	0.00248177	0.356628	-0.153789	0.0220552	3.10442e-12	-0.0148757	0.0162779	0.360791	0.297079	0.0138683	13	5164	5165	8774		15	42191067	A	C	0.432406	-0.00625	0.00872118	0.473593	-0.153789	0.0220552	3.10442e-12	0.0406401	0.0570075	0.475914	0.257659	0.136067	11	5447	3808	7597
15	42200993	42282242	ENSG00000103966	EHD4	locus1823	15	42264776	rs113877402	15	42244923	T	C	0.117296	0.00599824	0.00395789	0.129642	0.25632	0.0306281	5.82186e-17	0.0234014	0.0156924	0.135893	0.300874	0.580596	7	2931	5202	2693		15	42244923	T	C	0.117296	-0.00733692	0.0134294	0.584837	0.25632	0.0306281	5.82186e-17	-0.0286241	0.0525046	0.585635	0.866949	0.594633	7	6410	8958	3110
15	42388637	42867649	ENSG00000166887	VPS39	locus1824	15	42500514	rs12441642	15	42515276	G	C	0.130219	-0.00185857	0.00346015	0.591174	0.0961024	0.0164278	4.91634e-09	-0.0193395	0.0361563	0.592729	0.151294	0.115547	20	6952	3649	7007		15	42515276	G	C	0.130219	-0.00393589	0.0128337	0.759085	0.0961024	0.0164278	4.91634e-09	-0.0409551	0.133726	0.759405	0.280024	0.113012	20	7886	4028	7859
15	42440165	43240620	ENSG00000180979	LRRC57	locus1824	15	42840971	rs61489160	15	42849285	T	G	0.083499	-0.0053456	0.00417794	0.200728	0.265836	0.0244531	1.57982e-27	-0.0201086	0.0158247	0.203832	0.140258	0.317925	20	3684	3502	4796		15	42849285	T	G	0.083499	0.0137287	0.0156223	0.379514	0.265836	0.0244531	1.57982e-27	0.0516436	0.0589583	0.381066	0.396727	0.441876	20	4617	5167	4538
15	42837498	43560436	ENSG00000140326	CDAN1	locus1824	15	43022962	rs77046800	15	43061188	A	G	0.218688	0.00158883	0.00295257	0.590496	0.14147	0.018219	8.16774e-15	0.0112308	0.0209207	0.591385	0.661146	0.0723902	18	6941	7896	7583		15	43061188	A	G	0.218688	0.0115918	0.0104515	0.267386	0.14147	0.018219	8.16774e-15	0.0819383	0.0746278	0.272222	0.435105	0.61702	18	3635	5490	2914
15	42918017	43710676	ENSG00000128881	TTBK2	locus1824	15	43212677	rs12437637	15	43212818	G	C	0.72167	-0.0049487	0.00263476	0.0603487	0.0810651	0.011202	4.59756e-13	-0.061046	0.0335786	0.0690637	0.0531237	0.178976	20	2088	2242	6229		15	43212818	G	C	0.72167	-0.00148962	0.00964061	0.877204	0.0810651	0.011202	4.59756e-13	-0.0183756	0.118951	0.877232	0.846059	0.408815	20	8805	8815	4819
15	43054053	43989518	ENSG00000237289	CKMT1B	locus1824	15	43885252	rs11070398	15	43534922	C	T	0.0904573	0.00407014	0.00391235	0.298186	-0.0806881	0.0138269	5.36074e-09	-0.0504429	0.0492518	0.305749	0.305749	0.0167762	6	4714	5242	8689		15	43534922	C	T	0.0904573	-0.00543638	0.0150609	0.718129	-0.0806881	0.0138269	5.36074e-09	0.0673752	0.187012	0.718644	0.718644	0.139435	6	7522	7898	7557
15	43063248	43950198	ENSG00000166946	CCNDBP1	locus1824	15	43477316	rs540587	15	43478113	C	G	0.909543	-0.00374679	0.00392801	0.340152	0.103381	0.0130449	2.28079e-15	-0.0362425	0.0382697	0.343623	0.0921576	0.0172707	20	5021	2864	8677		15	43478113	C	G	0.909543	0.0082331	0.0150617	0.584637	0.103381	0.0130449	2.28079e-15	0.0796384	0.146037	0.585527	0.476564	0.240796	20	6408	5889	6444
15	43123671	44114527	ENSG00000168803	ADAL	locus1824	15	43622872	rs956391	15	43617493	C	T	0.125249	0.00655659	0.0035383	0.0638774	-0.421306	0.024135	3.08777e-68	-0.0155625	0.00844559	0.0653756	0.000947256	0.000517821	20	2017	467	9325		15	43617493	C	T	0.125249	0.0102743	0.0130529	0.431205	-0.421306	0.024135	3.08777e-68	-0.0243868	0.0310134	0.431673	0.705235	0.290131	20	5069	7769	5931
15	43138327	44082088	ENSG00000168806	LCMT2	locus1824	15	43622803	rs28594657	15	43588888	A	C	0.119284	0.00705415	0.00375232	0.0601158	-0.129233	0.0220388	4.5217e-09	-0.0545848	0.030491	0.073423	0.0165878	0.00794685	16	2155	1332	8949		15	43588888	A	C	0.119284	0.0135686	0.0133306	0.308747	-0.129233	0.0220388	4.5217e-09	-0.104993	0.104694	0.315929	0.631194	0.264589	16	4004	7200	6165
15	43156253	44148427	ENSG00000140265	ZSCAN29	locus1824	15	43662246	rs12905772	15	43648444	A	G	0.308151	0.00811083	0.00261182	0.00190003	0.226948	0.0197498	1.46194e-30	0.0357387	0.0119213	0.00271859	0.0015099	0.184201	20	550	543	6153		15	43648444	A	G	0.308151	0.0113324	0.00936307	0.226154	0.226948	0.0197498	1.46194e-30	0.0499338	0.0414847	0.228718	0.500775	0.0336341	20	3227	6111	8800
15	43371489	44044186	ENSG00000104055	TGM5	locus1824	15	43559055	rs12911132	15	43560436	T	C	0.241551	0.00842157	0.00293876	0.00416101	0.335546	0.0376045	4.53665e-19	0.0250981	0.00919872	0.00636355	0.00624437	0.187602	20	733	884	6109		15	43560436	T	C	0.241551	0.0132552	0.0100993	0.189356	0.335546	0.0376045	4.53665e-19	0.0395034	0.030422	0.194111	0.333406	0.640959	20	2901	4575	2727
15	43426240	44400451	ENSG00000242866	STRC	locus1824	15	43910998	rs3099047	15	43926033	T	C	0.281312	0.0110516	0.00270998	4.54057e-05	0.153293	0.0136444	2.74932e-29	0.0720945	0.0188071	0.0001264	0.00041969	0.287892	20	220	369	5082		15	43926033	T	C	0.281312	-0.011528	0.00963759	0.231637	0.153293	0.0136444	2.74932e-29	-0.0752026	0.0632257	0.23427	0.65138	0.00415323	20	3284	7367	9289
15	43439786	44435156	ENSG00000249839	AC011330.5	locus1824	15	43976537	rs2957636	15	43938607	G	A	0.2833	0.010737	0.00271397	7.61501e-05	-0.527873	0.0242667	6.47238e-105	-0.0203401	0.00522566	9.92757e-05	0.00024846	0.599019	20	205	311	2573		15	43938607	G	A	0.2833	-0.00977776	0.00961333	0.309104	-0.527873	0.0242667	6.47238e-105	0.0185229	0.0182313	0.309632	0.757679	0.0299029	20	3950	8178	8849
15	43542702	44463452	ENSG00000205771	CATSPER2P1	locus1825	15	44020987	rs117091329	15	44036768	A	T	0.0357853	-0.00465851	0.00755933	0.537723	-1.38575	0.12949	1.00007e-26	0.00336173	0.00546408	0.538396	0.415442	0.228361	9	6556	6180	5682		15	44036768	A	T	0.0357853	0.00521788	0.023253	0.822449	-1.38575	0.12949	1.00007e-26	-0.00376538	0.0167838	0.822488	0.37301	0.150466	9	8376	4971	7427
15	43580645	44429868	ENSG00000261679	ATP5HP1	locus1825	15	43560586	rs141866277	15	43950699	T	A	0.0218688	-0.000899841	0.00805491	0.911051	0.267345	0.0445324	1.93242e-09	-0.00336584	0.0301345	0.911066	0.982414	0.874271	5	9201	9716	747		15	43950699	T	A	0.0218688	0.0268899	0.0295396	0.362664	0.267345	0.0445324	1.93242e-09	0.100581	0.111755	0.368113	0.223994	0.187373	5	4491	3435	7020
15	43586907	44475187	ENSG00000167004	PDIA3	locus1825	15	44038590	rs7178230	15	44070863	C	T	0.814115	-0.00622037	0.00317819	0.0503232	0.102749	0.0181486	1.5002e-08	-0.0605395	0.0327277	0.0643437	0.0643437	0.151948	12	2000	2419	6546		15	44070863	C	T	0.814115	0.0108935	0.0111145	0.327029	0.102749	0.0181486	1.5002e-08	0.10602	0.10978	0.334169	0.334169	0.0476151	12	4184	4586	8590
15	43588439	44189643	ENSG00000166762	CATSPER2	locus1825	15	43941042	rs8033995	15	44013509	C	G	0.101392	0.0140224	0.00394088	0.000373407	-0.147366	0.0208638	1.6265e-12	-0.0951539	0.0299438	0.00148421	0.00172192	0.252958	14	430	562	5390		15	44013509	C	G	0.101392	-0.00983959	0.0143393	0.492588	-0.147366	0.0208638	1.6265e-12	0.0667698	0.0977619	0.494617	0.791981	0.240943	14	5631	8413	6439
15	43677262	44647405	ENSG00000223572	CKMT1A	locus1825	15	43985084	rs4597285	15	44154746	A	G	0.0954274	0.0133145	0.00400131	0.00087619	0.144853	0.0166921	4.02964e-18	0.0919171	0.0295843	0.00189027	0.00159964	0.030836	20	475	550	8339		15	44154746	A	G	0.0954274	-0.00810633	0.0147266	0.582007	0.144853	0.0166921	4.02964e-18	-0.0559625	0.10187	0.582764	0.806149	0.470019	20	6385	8538	4273
15	43700427	44610642	ENSG00000137822	TUBGCP4	locus1825	15	43661419	rs28437196	15	44189643	T	C	0.102386	0.0107577	0.004021	0.00746451	0.112303	0.0171884	6.41897e-11	0.0957918	0.0386904	0.0132918	0.00399316	0.0430212	18	1004	749	8094		15	44189643	T	C	0.102386	-0.00123936	0.0142602	0.930743	0.112303	0.0171884	6.41897e-11	-0.0110359	0.12699	0.930749	0.724048	0.822214	17	9222	7939	1257
15	44526041	45131928	ENSG00000185880	TRIM69	locus1825	15	45021186	rs17588305	15	45021766	T	C	0.107356	0.000404419	0.00386833	0.916736	-0.632464	0.0322535	1.29203e-85	-0.000639434	0.00611638	0.916737	0.799593	0.785155	20	9237	8718	1320		15	45021766	T	C	0.107356	-0.00442205	0.0139522	0.751287	-0.632464	0.0322535	1.29203e-85	0.00699178	0.022063	0.751319	0.786908	0.982883	20	7820	8371	109
15	44899564	45794662	ENSG00000259479	CTD-2008A1.2	locus1825	15	45120929	rs2002813	15	45384178	G	A	0.0129225	0.00825138	0.00890578	0.354176	0.569214	0.0441597	5.13107e-38	0.0144961	0.0156861	0.355416	0.537906	0.680509	3	5115	7089	2025		15	45384178	G	A	0.0129225	0.00335718	0.0382449	0.930051	0.569214	0.0441597	5.13107e-38	0.00589793	0.0671905	0.930052	0.558478	0.262611	3	9214	6596	6183
15	45096090	46033744	ENSG00000259520	CTD-2651B20.3	locus1826	15	45548200	rs12910009	15	45572408	G	A	0.637177	-0.000832893	0.00256795	0.74568	0.798172	0.0279122	7.56735e-180	-0.0010435	0.0032175	0.745695	0.742163	0.827411	20	8035	8362	1061		15	45572408	G	A	0.637177	-0.00342927	0.00898291	0.702643	0.798172	0.0279122	7.56735e-180	-0.00429641	0.0112554	0.702668	0.821911	0.804134	20	7385	8635	1392
15	45131928	45950435	ENSG00000138606	SHF	locus1826	15	45480154	rs62026666	15	45489021	C	T	0.360835	-0.00113794	0.00255429	0.655957	-0.212795	0.0162871	5.20308e-39	0.00534759	0.0120105	0.656144	0.784284	0.824134	20	7382	8617	1084		15	45489021	C	T	0.360835	-0.000702635	0.00899349	0.937727	-0.212795	0.0162871	5.20308e-39	0.00330193	0.0422644	0.937728	0.824124	0.684302	20	9287	8647	2384
15	45131928	45716425	ENSG00000140263	SORD	locus1826	15	45315302	rs2002813	15	45384178	G	A	0.0129225	0.00825138	0.00890578	0.354176	-0.278925	0.0308127	1.40006e-19	-0.0295828	0.0320958	0.356683	0.569236	0.763983	4	5127	7305	1455		15	45384178	G	A	0.0129225	0.00335718	0.0382449	0.930051	-0.278925	0.0308127	1.40006e-19	-0.0120361	0.137122	0.930054	0.921907	0.254357	4	9215	9336	6273
15	45185293	46132819	ENSG00000259433	CTD-2651B20.4	locus1826	15	45624832	rs1145084	15	45675440	A	G	0.407555	-0.000751534	0.00249989	0.763699	-0.579307	0.0221663	1.47379e-150	0.0012973	0.00431559	0.763714	0.83491	0.694126	20	8139	8933	1937		15	45675440	A	G	0.407555	0.00354017	0.00879017	0.687138	-0.579307	0.0221663	1.47379e-150	-0.00611104	0.0151754	0.687173	0.719328	0.859689	20	7260	7903	981
15	45333619	46059503	ENSG00000137860	SLC28A2	locus1826	15	45544428	rs12910009	15	45572408	G	A	0.637177	-0.000832893	0.00256795	0.74568	0.351761	0.0311205	1.26534e-29	-0.00236778	0.00730328	0.745781	0.808378	0.764171	20	8036	8765	1453		15	45572408	G	A	0.637177	-0.00342927	0.00898291	0.702643	0.351761	0.0311205	1.26534e-29	-0.00974888	0.0255515	0.702804	0.967391	0.877964	20	7387	9617	849
15	45420224	45503010	ENSG00000203573	AC090519.4	locus1826	15	44603873	rs62025124	15	45420224	C	G	0.0178926	-0.0026883	0.0111598	0.80964	0.395361	0.0391286	5.29526e-24	-0.0067996	0.0282349	0.809693	0.809693	NA	NA	8481	8776	NA		15	45420224	C	G	0.0178926	0.0272457	0.0325912	0.403164	0.395361	0.0391286	5.29526e-24	0.0689135	0.0827156	0.404767	0.404767	NA	NA	4834	5236	NA
15	45422885	45945812	ENSG00000171763	SPATA5L1	locus1826	15	45694529	rs7402632	15	45701913	T	A	0.27336	0.000139117	0.00276632	0.959892	0.330426	0.0309076	1.12431e-26	0.000421023	0.00837208	0.959892	0.768393	0.684641	20	9539	8517	1990		15	45701913	T	A	0.27336	0.000319224	0.00969065	0.973721	0.330426	0.0309076	1.12431e-26	0.000966097	0.0293279	0.973722	0.929877	0.877204	20	9594	9388	857
15	45422885	45867226	ENSG00000137857	DUOX1	locus1826	15	45422131	rs1648313	15	45456764	G	A	0.466203	0.00034536	0.00244742	0.887781	-0.122072	0.0163168	7.35481e-14	-0.00282915	0.0200525	0.887801	0.903214	0.488755	14	9029	9327	3417		15	45456764	G	A	0.466203	-0.00564724	0.00865895	0.514282	-0.122072	0.0163168	7.35481e-14	0.0462615	0.0712022	0.515872	0.783628	0.247706	14	5831	8353	6355
15	45442687	45950435	ENSG00000235390	CTD-2651B20.5	locus1826	15	45613890	rs1426932	15	45687256	C	T	0.407555	-0.000881115	0.00249286	0.723747	-0.316246	0.029281	3.42754e-27	0.00278617	0.00788689	0.723889	0.849596	0.573463	20	7883	9026	2740		15	45687256	C	T	0.407555	0.00460792	0.00879059	0.600148	-0.316246	0.029281	3.42754e-27	-0.0145707	0.0278294	0.600577	0.847995	0.82754	20	6547	8829	1220
15	45445311	45939763	ENSG00000259539	CTD-2651B20.1	locus1826	15	45459724	rs2256257	15	45446432	C	T	0.661034	0.00138108	0.0025919	0.594141	0.158722	0.0257473	7.06535e-10	0.00870125	0.0163907	0.595512	0.595512	0.648937	4	6970	7459	2233		15	45446432	C	T	0.661034	0.00618122	0.00912505	0.498159	0.158722	0.0257473	7.06535e-10	0.0389437	0.0578368	0.500733	0.500733	0.521296	4	5682	6110	3836
15	45445311	45867226	ENSG00000261709	SNORA11	locus1826	15	45507242	rs12916913	15	45503010	A	G	0.157058	-0.00083397	0.00339774	0.806109	0.35245	0.0477352	1.54244e-13	-0.00236621	0.00964567	0.806214	0.399371	0.253	11	8452	6050	5388		15	45503010	A	G	0.157058	-0.00102884	0.0118701	0.93093	0.35245	0.0477352	1.54244e-13	-0.00291911	0.0336811	0.930934	0.188723	0.0747847	11	9229	3074	8276
15	45445396	45947944	ENSG00000104154	SLC30A4	locus1826	15	45815005	rs113269268	15	45793501	G	A	0.124254	-0.00154648	0.003677	0.67406	-0.0640293	0.0103376	5.87256e-10	0.0241527	0.0575591	0.674766	0.684269	0.817026	19	7530	8046	1126		15	45793501	G	A	0.124254	0.00341549	0.0130937	0.794208	-0.0640293	0.0103376	5.87256e-10	-0.0533426	0.204677	0.794386	0.27055	0.91086	19	8149	3933	627
15	45485261	46048993	ENSG00000171766	GATM	locus1826	15	45670991	rs60476496	15	45713801	T	C	0.274354	0.000212278	0.00274701	0.938404	-0.0654233	0.0100368	7.10919e-11	-0.00324469	0.0419912	0.938408	0.984658	0.688182	13	9383	9732	1962		15	45713801	T	C	0.274354	0.000649307	0.00967971	0.946519	-0.0654233	0.0100368	7.10919e-11	-0.00992471	0.147963	0.946522	0.725242	0.83022	13	9360	7950	1201
15	45552853	45949438	ENSG00000104164	BLOC1S6	locus1826	15	45879321	rs3985921	15	45917429	T	A	0.0765408	0.000614705	0.00410925	0.881088	-0.0811637	0.0109437	1.20257e-13	-0.00757364	0.0506395	0.881112	0.879591	0.879011	6	8982	9198	711		15	45917429	T	A	0.0765408	0.0181763	0.0162507	0.263356	-0.0811637	0.0109437	1.20257e-13	-0.223946	0.202485	0.268732	0.440144	0.947202	6	3601	5536	353
15	48576381	49199491	ENSG00000259705	RP11-227D13.1	locus1829	15	48938148	rs4775770	15	48944563	G	A	0.832008	-0.000621318	0.00332488	0.851763	-0.385564	0.0363439	2.71314e-26	0.00161145	0.00862475	0.851786	0.17933	0.094371	20	8777	3974	7272		15	48944563	G	A	0.832008	-0.0128393	0.0115561	0.266554	-0.385564	0.0363439	2.71314e-26	0.0332999	0.0301359	0.269163	0.471919	0.367889	20	3604	5841	5198
15	48761196	49215198	ENSG00000074803	SLC12A1	locus1829	15	48483861	rs2413911	15	48974652	C	T	0.73161	-0.000996373	0.00282968	0.724752	-0.162258	0.0273283	2.89655e-09	0.00614067	0.01747	0.725215	0.725215	0.538213	7	7889	8277	3031		15	48974652	C	T	0.73161	-0.00358946	0.009747	0.712677	-0.162258	0.0273283	2.89655e-09	0.022122	0.0601864	0.713203	0.713203	0.594681	7	7479	7850	3109
15	49189487	49865260	ENSG00000156958	GALK2	locus1830	15	49447853	rs603868	15	49441568	A	G	0.563618	0.00748006	0.00271071	0.00578986	0.0832276	0.0113119	1.87347e-13	0.0898748	0.0347851	0.00977437	0.00913246	0.276525	20	889	1036	5185		15	49441568	A	G	0.563618	-0.00234874	0.00871836	0.787621	0.0832276	0.0113119	1.87347e-13	-0.0282206	0.104823	0.78776	0.962666	0.558122	20	8093	9579	3474
15	49332079	49996631	ENSG00000166262	FAM227B	locus1830	15	49688639	rs72729174	15	49831522	A	T	0.0586481	0.0102103	0.00556003	0.066303	0.315979	0.0399896	2.75512e-15	0.0323131	0.0180652	0.0736634	0.111936	0.149304	18	2160	3114	6591		15	49831522	A	T	0.0586481	-0.0125272	0.0183956	0.49588	0.315979	0.0399896	2.75512e-15	-0.0396456	0.0584338	0.497473	0.582783	0.356966	18	5658	6808	5318
15	50025537	50896557	ENSG00000140284	SLC27A2	locus1831	15	50474393	rs2414025	15	50433241	C	T	0.264414	0.00530314	0.00270392	0.0498467	-0.18216	0.0223229	3.34434e-16	-0.0291125	0.0152664	0.0565244	0.150328	0.539904	20	1884	3635	3018		15	50433241	C	T	0.264414	0.00368156	0.009797	0.707077	-0.18216	0.0223229	3.34434e-16	-0.0202106	0.0538394	0.707373	0.542203	0.836938	20	7425	6456	1149
15	50162914	50822178	ENSG00000244879	GABPB1-AS1	locus1831	15	50647525	rs2013885	15	50661882	C	T	0.620278	-0.000388592	0.0025301	0.877935	-0.333939	0.0187126	3.12169e-71	0.00116366	0.0075768	0.877939	0.0233869	0.0215199	20	8964	1564	8558		15	50661882	C	T	0.620278	0.00552932	0.00890042	0.53444	-0.333939	0.0187126	3.12169e-71	-0.0165579	0.026669	0.534687	0.896581	0.917199	20	5993	9149	578
15	50224493	50661899	ENSG00000104043	ATP8B4	locus1831	15	50168892	rs4774556	15	50429445	C	T	0.395626	0.00241247	0.00248883	0.332387	-0.0973178	0.0133406	2.98951e-13	-0.0247896	0.0257991	0.336617	0.219907	0.0733071	20	4964	4384	7563		15	50429445	C	T	0.395626	0.00479666	0.00883351	0.587125	-0.0973178	0.0133406	2.98951e-13	-0.0492886	0.0910208	0.588157	0.42473	0.658207	20	6446	5410	2590
15	50248034	50695031	ENSG00000259465	AHCYP7	locus1831	15	50709582	rs2013888	15	50661899	C	T	0.620278	-0.000346423	0.00253023	0.891099	-0.411182	0.027806	1.76327e-49	0.000842504	0.00615381	0.891104	0.0990341	0.0493595	20	9049	2954	7984		15	50661899	C	T	0.620278	0.0052576	0.0089003	0.554707	-0.411182	0.027806	1.76327e-49	-0.0127866	0.0216629	0.555022	0.841332	0.824132	20	6151	8787	1240
15	50561152	51007729	ENSG00000259715	CTD-3110H11.1	locus1831	15	50652391	rs2013888	15	50661899	C	T	0.620278	-0.000346423	0.00253023	0.891099	-0.209335	0.0181413	8.37893e-31	0.00165487	0.0120878	0.891107	0.447684	0.120508	20	9050	6437	6940		15	50661899	C	T	0.620278	0.0052576	0.0089003	0.554707	-0.209335	0.0181413	8.37893e-31	-0.0251157	0.0425727	0.555225	0.859948	0.889127	20	6155	8922	763
15	50854184	51642164	ENSG00000081014	AP4E1	locus1831	15	51200869	rs4775914	15	51353296	G	T	0.824056	-0.00523302	0.00323938	0.106216	-0.113291	0.0143558	2.98172e-15	0.0461909	0.0291864	0.113508	0.0130814	0.00230369	20	2672	1206	9177		15	51353296	G	T	0.824056	0.041609	0.0114018	0.000262919	-0.113291	0.0143558	2.98172e-15	-0.367275	0.110881	0.000925237	0.00231761	0.108396	20	102	212	7898
15	50950487	51705404	ENSG00000183578	TNFAIP8L3	locus1831	15	51397473	rs8025809	15	51418277	A	C	0.23161	0.000332057	0.00291226	0.909222	0.203469	0.019628	3.52993e-25	0.00163198	0.0143139	0.909227	0.0467989	0.0196895	20	9182	2120	8612		15	51441870	C	T	0.232604	0.0109264	0.0102259	0.285292	0.208409	0.0204534	2.21039e-24	0.0524279	0.0493355	0.287927	0.360412	0.178758	20	3763	4848	7106
15	51182577	52086990	ENSG00000186417	GLDN	locus1831	15	51633826	rs11070847	15	51665582	G	C	0.0666004	-0.00329771	0.00485924	0.497362	0.272803	0.0199779	1.87889e-42	-0.0120882	0.0178343	0.497892	0.497892	0.0469782	9	6245	6786	8025		15	51665582	G	C	0.0666004	0.011977	0.0173272	0.489424	0.272803	0.0199779	1.87889e-42	0.0439036	0.0635969	0.489979	0.489979	0.114652	9	5591	6030	7844
15	51431658	52061521	ENSG00000259668	RP11-707P17.2	locus1831	15	51749483	rs2470193	15	51695735	T	A	0.197813	0.0157076	0.00298602	1.43753e-07	0.204252	0.0260641	4.63231e-15	0.076903	0.0176076	1.25612e-05	7.67362e-05	0.0248609	20	120	217	8471		15	51695735	T	A	0.197813	-0.0101747	0.0108918	0.350222	0.204252	0.0260641	4.63231e-15	-0.0498145	0.053703	0.353619	0.0378326	0.194229	20	4353	1063	6952
15	51628119	52268996	ENSG00000104112	SCG3	locus1831	15	51973550	rs2606138	15	51967093	G	C	0.781312	-0.016038	0.00288697	2.77118e-08	0.149984	0.0146606	1.44904e-24	-0.106932	0.0219034	1.0503e-06	1.48137e-05	0.0336149	20	72	139	8275		15	51967093	G	C	0.781312	0.00779514	0.0104982	0.457772	0.149984	0.0146606	1.44904e-24	0.0519731	0.0701797	0.458953	0.278407	0.0283744	20	5300	4007	8874
15	51684904	52112128	ENSG00000104093	DMXL2	locus1832	15	51915030	rs12592390	15	51869645	G	A	0.265408	-0.00158374	0.0027922	0.570577	0.0708795	0.0107821	4.90388e-11	-0.0223441	0.03954	0.572004	0.00724737	0.000365833	19	6815	948	9348		15	51869645	G	A	0.265408	-0.0274575	0.00980116	0.00508733	0.0708795	0.0107821	4.90388e-11	-0.387382	0.150312	0.00996066	0.0101339	0.0399704	18	390	464	8716
15	51726258	52711644	ENSG00000138594	TMOD3	locus1832	15	52121825	rs2570265	15	52217344	A	G	0.520875	-0.00401185	0.0024405	0.100204	-0.244708	0.0140806	1.18776e-67	0.0163944	0.0100176	0.101722	8.9267e-05	0.000946494	20	2549	227	9280		15	52217344	A	G	0.520875	-0.00224592	0.00864794	0.795091	-0.244708	0.0140806	1.18776e-67	0.00917797	0.0353438	0.795113	0.151731	0.049667	20	8158	2681	8566
15	51729278	52388719	ENSG00000140280	LYSMD2	locus1832	15	52030334	rs1863430	15	52111825	C	T	0.409543	-0.00434748	0.00248778	0.0805449	-0.0626886	0.0102317	8.96061e-10	0.0693504	0.0412674	0.0928576	0.0917633	0.00454701	16	2419	2859	9074		15	52111825	C	T	0.409543	0.00408256	0.00878802	0.642247	-0.0626886	0.0102317	8.96061e-10	-0.0651244	0.140588	0.6432	0.755621	0.029024	16	6890	8161	8864
15	51798413	52478171	ENSG00000069956	MAPK6	locus1832	15	52244303	rs3110551	15	52273625	C	T	0.422465	-0.00432531	0.00272191	0.112044	-0.0592838	0.00854835	4.05885e-12	0.0729594	0.047103	0.121398	0.0165041	0.00408093	20	2762	1324	9093		15	52273625	C	T	0.422465	0.00841488	0.00875112	0.336262	-0.0592838	0.00854835	4.05885e-12	-0.141942	0.149026	0.340861	0.240661	0.20277	20	4246	3621	6873
15	51980311	52751562	ENSG00000259577	RP11-430B1.2	locus1832	15	52472290	rs7164508	15	52477809	A	G	0.146123	-0.00579758	0.00340779	0.0888911	-0.369717	0.0220512	4.30466e-63	0.0156811	0.00926461	0.0905345	0.00633287	0.0669999	20	2395	890	7683		15	52477809	A	G	0.146123	0.0106928	0.0122374	0.382238	-0.369717	0.0220512	4.30466e-63	-0.0289216	0.0331443	0.382883	0.273079	0.690933	20	4631	3952	2325
15	52010807	52388222	ENSG00000128872	TMOD2	locus1832	15	52043758	rs11070865	15	52025739	C	T	0.414513	-0.00406918	0.00249206	0.102498	-0.0473564	0.00844177	2.02594e-08	0.0859267	0.0548074	0.116929	0.0966639	0.034153	11	2713	2921	8267		15	52025739	C	T	0.414513	0.00348621	0.00877135	0.691033	-0.0473564	0.00844177	2.02594e-08	-0.0736164	0.185684	0.691766	0.460607	0.0761187	11	7297	5735	8257
15	52435373	52559874	ENSG00000259709	CTD-2184D3.7	locus1832	15	52416758	rs149448848	15	52435373	C	A	0.0178926	-0.0217075	0.0111946	0.0524886	0.466373	0.0753613	6.07419e-10	-0.0465454	0.0251543	0.0642569	0.0642569	NA	NA	1998	2417	NA		15	52435373	C	A	0.0178926	0.0750953	0.0326885	0.0216016	0.466373	0.0753613	6.07419e-10	0.16102	0.0747645	0.0312642	0.0312642	NA	NA	835	926	NA
15	52451798	52479159	ENSG00000259194	RP11-108K3.4	locus1832	15	51659574	rs72734921	15	52479159	G	C	0.0109344	-0.000588357	0.0113997	0.958838	0.0996402	0.0173963	1.01822e-08	-0.00590482	0.114413	0.95884	0.992407	0.903638	3	9526	9776	546		15	52479159	G	C	0.0109344	-0.0135539	0.0415331	0.744168	0.0996402	0.0173963	1.01822e-08	-0.136028	0.417507	0.744568	0.837721	0.751942	3	7759	8755	1791
15	54176631	54522582	ENSG00000137766	UNC13C	locus1835	15	54305101	rs11629993	15	54316948	G	A	0.526839	0.00563997	0.00244013	0.0208141	-0.0925288	0.0157902	4.63219e-09	-0.0609536	0.0283489	0.0315452	0.0315452	0.050981	10	1476	1761	7954		15	54316948	G	A	0.526839	0.00153567	0.00865568	0.859181	-0.0925288	0.0157902	4.63219e-09	-0.0165966	0.0935887	0.859245	0.859245	0.471467	10	8662	8913	4259
15	55141896	55797970	ENSG00000069943	PIGB	locus1837	15	55611158	rs8036345	15	55585363	T	G	0.349901	0.00190307	0.0025614	0.457495	0.140009	0.0185168	3.9936e-14	0.0135924	0.0183826	0.459653	0.749815	0.628797	20	5947	8404	2376		15	55585363	T	G	0.349901	0.00352121	0.00905618	0.69741	0.140009	0.0185168	3.9936e-14	0.0251499	0.0647683	0.69779	0.750419	0.625426	20	7344	8112	2852
15	55200610	56038889	ENSG00000069974	RAB27A	locus1837	15	55562592	rs11638111	15	55606213	C	T	0.162028	0.00309672	0.00333593	0.353256	0.597446	0.0346795	1.64691e-66	0.00518326	0.00559176	0.353954	0.789428	0.986118	20	5108	8654	77		15	55606213	C	T	0.162028	0.0026312	0.0117222	0.822397	0.597446	0.0346795	1.64691e-66	0.00440407	0.0196221	0.822412	0.557348	0.350434	20	8375	6576	5386
15	55333111	55876472	ENSG00000260916	CCPG1	locus1837	15	55651880	rs138847555	15	55660528	C	T	0.0139165	-0.0184684	0.0100869	0.0671118	-0.215252	0.0385312	2.31788e-08	0.085799	0.0493137	0.0818832	0.0818832	0.278817	10	2272	2700	5160		15	55660528	C	T	0.0139165	0.0391618	0.0369155	0.288758	-0.215252	0.0385312	2.31788e-08	-0.181935	0.174564	0.297308	0.297308	0.731628	10	3840	4190	1980
15	55347354	55926933	ENSG00000137876	RSL24D1	locus1837	15	55489265	rs28562431	15	55477445	A	T	0.114314	-0.00313763	0.00371452	0.398281	-0.0921569	0.0098136	5.9584e-21	0.0340467	0.0404692	0.400181	0.355686	0.395833	19	5456	5699	4167		15	55477445	A	T	0.114314	0.0121619	0.0135796	0.370466	-0.0921569	0.0098136	5.9584e-21	-0.13197	0.148022	0.372631	0.794354	0.811047	19	4528	8432	1339
15	55350075	56085555	ENSG00000256061	DYX1C1	locus1837	15	55790539	rs79589996	15	55655616	T	A	0.0914513	-0.000257127	0.00410073	0.950003	-0.192445	0.028782	2.28905e-11	0.00133611	0.0213095	0.950005	0.817425	0.300699	12	9469	8826	4963		15	55655616	T	A	0.0914513	0.0236201	0.0149945	0.115198	-0.192445	0.028782	2.28905e-11	-0.122737	0.0800489	0.125208	0.131374	0.233445	12	2137	2431	6533
15	55895373	56324168	ENSG00000230183	CNOT6LP1	locus1839	15	56299374	rs113402027	15	56303492	A	G	0.163022	0.00134553	0.00357582	0.706705	0.585348	0.0406277	4.63532e-47	0.00229868	0.00611096	0.706801	0.388148	0.100711	20	7751	5980	7179		15	56303492	A	G	0.163022	-0.00463511	0.0116933	0.691818	0.585348	0.0406277	4.63532e-47	-0.00791856	0.0199843	0.691929	0.549357	0.255535	20	7299	6509	6259
15	56131197	56322148	ENSG00000069869	NEDD4	locus1839	15	56207852	rs7177029	15	56278881	G	A	0.506958	-0.00145107	0.00244994	0.553658	0.112437	0.015602	5.7367e-13	-0.0129056	0.0218629	0.554992	0.713642	0.765703	9	6678	8210	1444		15	56278881	G	A	0.506958	0.00571664	0.00864083	0.508237	0.112437	0.015602	5.7367e-13	0.050843	0.0771735	0.510015	0.556202	0.199339	9	5771	6565	6907
15	56364758	56880904	ENSG00000138587	MNS1	locus1839	15	56726405	rs11632091	15	56548605	A	C	0.111332	-0.0028799	0.00360135	0.423901	-0.124304	0.0215589	8.12773e-09	0.0231682	0.0292494	0.428308	0.437965	0.3098	20	5691	6365	4880		15	56548605	A	C	0.111332	0.0123555	0.013737	0.368423	-0.124304	0.0215589	8.12773e-09	-0.0993972	0.111848	0.374173	0.379692	0.793517	20	4546	5029	1462
15	57755436	57850598	ENSG00000128849	CGNL1	locus1841	15	57668165	rs4774953	15	57816462	A	G	0.730616	-0.00188347	0.00272554	0.489538	-0.0924505	0.0162547	1.28831e-08	0.0203727	0.0296979	0.492714	0.630264	0.186641	13	6197	7674	6118		15	57816462	A	G	0.730616	0.0149793	0.00974429	0.124236	-0.0924505	0.0162547	1.28831e-08	-0.162025	0.109182	0.137812	0.233031	0.239619	13	2282	3534	6459
15	57812122	58103195	ENSG00000255529	POLR2M	locus1841	15	57998827	rs72745583	15	58003168	T	C	0.0705765	0.00258776	0.00532121	0.626748	0.248087	0.0229677	3.38373e-27	0.0104308	0.0214707	0.627096	0.474345	0.486947	17	7177	6624	3428		15	58003168	T	C	0.0705765	0.00574856	0.0168639	0.733194	0.248087	0.0229677	3.38373e-27	0.0231716	0.0680096	0.733322	0.53251	0.765029	17	7663	6385	1703
15	58425383	58685906	ENSG00000103569	AQP9	locus1841	15	58430368	rs28372147	15	58527839	T	C	0.668986	0.00213636	0.00262903	0.416445	0.134356	0.0238789	1.83832e-08	0.0159007	0.0197706	0.421247	0.421247	0.467783	15	5633	6221	3579		15	58527839	T	C	0.668986	-0.00157569	0.00917907	0.863704	0.134356	0.0238789	1.83832e-08	-0.0117277	0.0683508	0.863767	0.863767	0.112309	15	8689	8935	7862
15	58545563	58626071	ENSG00000128918	ALDH1A2	locus1842	15	58358616	rs500590	15	58607320	A	G	0.700795	0.00151941	0.00270327	0.574072	-0.150258	0.0268733	2.253e-08	-0.010112	0.0180815	0.575994	0.575994	0.0490809	8	6840	7348	7993		15	58607320	A	G	0.700795	-0.0114067	0.00943736	0.226786	-0.150258	0.0268733	2.253e-08	0.0759144	0.0642584	0.237447	0.237447	0.911336	8	3308	3590	622
15	58720405	59301902	ENSG00000137845	ADAM10	locus1842	15	59042177	rs7164954	15	59000121	C	T	0.158052	0.00506299	0.00328135	0.12284	-0.0722103	0.0105621	8.10196e-12	-0.0701145	0.0465844	0.132297	0.11667	0.302635	20	2877	3186	4942		15	59000121	C	T	0.158052	-0.0178584	0.0118557	0.131985	-0.0722103	0.0105621	8.10196e-12	0.247311	0.16812	0.141281	0.373451	0.562488	20	2319	4974	3430
15	58726463	59532861	ENSG00000245975	RP11-30K9.6	locus1842	15	59063173	rs62002415	15	59048134	A	G	0.0924453	0.00989525	0.00428215	0.0208431	0.396423	0.0474624	6.69147e-17	0.0249613	0.0112078	0.0259374	0.0846531	0.800183	20	1340	2743	1223		15	59048134	A	G	0.0924453	0.0111508	0.0149188	0.454802	0.396423	0.0474624	6.69147e-17	0.0281285	0.0377839	0.4566	0.839831	0.914763	20	5276	8771	596
15	58850734	59220171	ENSG00000128923	FAM63B	locus1842	15	59063391	rs472200	15	59152402	T	G	0.928429	0.0163611	0.00473888	0.000555372	0.0793543	0.0105199	4.58267e-14	0.206178	0.0656758	0.00169337	0.000515186	0.337882	9	452	392	4629		15	59152402	T	G	0.928429	-0.0182026	0.0167965	0.278493	0.0793543	0.0105199	4.58267e-14	-0.229383	0.213838	0.283407	0.507982	0.9449	9	3726	6187	375
15	58946184	59915481	ENSG00000157470	FAM81A	locus1842	15	59664892	rs7174277	15	59442589	A	G	0.333996	0.00229742	0.00261097	0.378908	-0.0908937	0.0122899	1.40551e-13	-0.0252759	0.0289282	0.382256	0.241446	0.593461	20	5337	4605	2613		15	59442589	A	G	0.333996	-0.00985859	0.00916281	0.281956	-0.0908937	0.0122899	1.40551e-13	0.108463	0.101869	0.286999	0.489944	0.63978	20	3750	6029	2736
15	59467773	59707550	ENSG00000240238	RP11-112N19.2	locus1842	15	59845292	rs117473264	15	59707550	T	C	0.0149105	-0.0102777	0.0121165	0.396303	0.476161	0.0873379	4.98232e-08	-0.0215846	0.0257524	0.401942	0.401942	NA	NA	5471	6077	NA		15	59707550	T	C	0.0149105	0.0257627	0.0356516	0.469911	0.476161	0.0873379	4.98232e-08	0.0541051	0.0755279	0.473769	0.473769	NA	NA	5424	5857	NA
15	59915577	60016523	ENSG00000140307	GTF2A2	locus1843	15	59949737	rs12441240	15	59943367	G	A	0.645129	-0.0009561	0.00255908	0.708694	-0.11885	0.0135729	2.0153e-18	0.0080446	0.0215516	0.708946	0.6344	0.484847	20	7767	7703	3442		15	59943367	G	A	0.645129	0.0201711	0.00904092	0.0256748	-0.11885	0.0135729	2.0153e-18	-0.169719	0.0785004	0.0306167	0.0120237	0.0931729	20	817	518	8073
15	60545742	60842258	ENSG00000182718	ANXA2	locus1844	15	60690185	rs28364623	15	60690895	C	T	0.140159	0.000268822	0.00353358	0.939358	0.153994	0.019202	1.06012e-15	0.00174567	0.0229473	0.939361	0.999597	0.354434	13	9389	9825	4486		15	60690895	C	T	0.140159	-0.00569887	0.012442	0.646927	0.153994	0.019202	1.06012e-15	-0.0370071	0.0809269	0.647463	0.733408	0.628666	13	6917	8000	2827
15	60698454	60837239	ENSG00000128915	NARG2	locus1845	15	60771344	rs8027901	15	60733464	C	A	0.571571	-0.00207157	0.00245525	0.398819	0.0861383	0.0136125	2.4855e-10	-0.0240494	0.0287558	0.402969	0.463647	0.658709	11	5480	6547	2174		15	60733464	C	A	0.571571	0.00332669	0.00872945	0.703138	0.0861383	0.0136125	2.4855e-10	0.0386203	0.101526	0.703649	0.893824	0.35621	11	7395	9132	5325
15	61436282	61553688	ENSG00000069667	RORA	locus1845	15	61521518	rs8037699	15	61468065	T	C	0.840954	-0.00111184	0.00330832	0.736815	-0.0791433	0.0133962	3.46555e-09	0.0140484	0.0418693	0.737224	0.737224	0.004152	6	7964	8333	9092		15	61468065	T	C	0.840954	-0.0219489	0.0118201	0.0633247	-0.0791433	0.0133962	3.46555e-09	0.277331	0.156555	0.0764837	0.0764837	0.0483921	6	1509	1722	8581
15	61579945	61882071	ENSG00000271195	RP11-162I7.2	locus1845	15	61966966	rs187584696	15	61579945	A	G	0.0149105	0.0005433	0.00905775	0.95217	0.565287	0.0953334	3.03708e-09	0.000961106	0.0160241	0.952173	0.952173	NA	NA	9488	9565	NA		15	61579945	A	G	0.0149105	0.0263761	0.0356447	0.459318	0.565287	0.0953334	3.03708e-09	0.0466596	0.0635451	0.462781	0.462781	NA	NA	5331	5764	NA
15	61668914	62539894	ENSG00000129003	VPS13C	locus1845	15	62352672	rs12438431	15	62165127	G	A	0.549702	-0.00449523	0.00243988	0.0654167	-0.049126	0.00592249	1.08749e-16	0.0915042	0.0508761	0.072087	0.118822	0.656046	20	2128	3215	2192		15	62165127	G	A	0.549702	-0.00960395	0.00868461	0.268788	-0.049126	0.00592249	1.08749e-16	0.195496	0.178347	0.273009	0.160337	0.312086	20	3642	2775	5723
15	62124679	62640652	ENSG00000259251	RP11-643M14.1	locus1846	15	62352702	rs62009082	15	62186242	C	T	0.0745527	0.000875563	0.00466178	0.85102	0.325581	0.0544212	2.19585e-09	0.00268923	0.0143254	0.851093	0.851093	0.0830808	9	8770	9033	7419		15	62186242	C	T	0.0745527	-0.0109748	0.0164452	0.504548	0.325581	0.0544212	2.19585e-09	-0.0337082	0.0508237	0.507178	0.507178	0.538361	9	5739	6179	3666
15	62322996	62637910	ENSG00000166104	hsa-mir-7162	locus1846	15	62535281	rs398253	15	62621450	G	A	0.661034	-0.000222019	0.00255408	0.930729	-0.15989	0.0287514	2.68049e-08	0.00138857	0.0159759	0.930738	0.930738	0.37917	6	9328	9455	4278		15	62621450	G	A	0.661034	-0.0069684	0.00912553	0.445096	-0.15989	0.0287514	2.68049e-08	0.0435824	0.0576093	0.449339	0.449339	0.504991	6	5211	5631	3970
15	63167194	63661970	ENSG00000103642	LACTB	locus1847	15	63413999	rs2652822	15	63422772	C	T	0.492048	-0.00134133	0.00243597	0.581884	0.19112	0.0175618	1.39398e-27	-0.00701826	0.0127621	0.582367	0.981712	0.754674	20	6879	9715	1516		15	63422772	C	T	0.492048	-0.0080803	0.00864075	0.349717	0.19112	0.0175618	1.39398e-27	-0.0422786	0.0453777	0.351489	0.135379	0.132743	20	4333	2476	7629
15	63184678	63943906	ENSG00000185088	RPS27L	locus1847	15	63447914	rs3784677	15	63447198	A	G	0.0795229	0.00160648	0.0041274	0.69711	-0.50906	0.0233585	2.68302e-105	-0.00315578	0.00810918	0.697156	0.899523	0.526295	20	7691	9304	3126		15	63447198	A	G	0.0795229	0.0387631	0.0159886	0.0153328	-0.50906	0.0233585	2.68302e-105	-0.0761465	0.0316019	0.0159718	0.00133514	0.0891558	20	532	163	8106
15	63220061	64109599	ENSG00000074410	CA12	locus1847	15	63674360	rs1004024	15	63682350	G	C	0.0437376	-0.00279845	0.00590251	0.63542	0.888889	0.0625522	7.9017e-46	-0.00314826	0.00664401	0.635608	0.541719	0.449724	18	7234	7119	3720		15	63682350	G	C	0.0437376	0.0147455	0.0211235	0.485139	0.888889	0.0625522	7.9017e-46	0.0165887	0.0237926	0.485665	0.0099291	0.0269918	18	5539	456	8899
15	63321345	63639324	ENSG00000140416	TPM1	locus1847	15	63334831	rs4774472	15	63353760	A	C	0.765408	-0.00116514	0.00300933	0.698626	-0.263543	0.0219576	3.45268e-33	0.00442106	0.0114247	0.698774	0.520856	0.314426	20	7700	6947	4838		15	63353760	A	C	0.765408	0.0219831	0.0102077	0.0312729	-0.263543	0.0219576	3.45268e-33	-0.0834136	0.039351	0.0340287	0.0912877	0.0429925	20	873	1906	8669
15	63337532	63404639	ENSG00000259498	RP11-244F12.3	locus1847	15	63341586	rs7166624	15	63348594	G	A	0.770378	-0.0014223	0.0030402	0.639905	-0.137777	0.0249993	3.5631e-08	0.0103232	0.0221455	0.641105	0.641105	0.701724	11	7268	7750	1882		15	63348594	G	A	0.770378	0.0208506	0.010283	0.0425926	-0.137777	0.0249993	3.5631e-08	-0.151336	0.0795259	0.057044	0.057044	0.068312	11	1237	1406	8358
15	63410912	63636121	ENSG00000166128	RAB8B	locus1847	15	63481668	rs112196574	15	63545156	A	G	0.22664	0.000168581	0.00284694	0.952781	0.0623524	0.0113457	3.89242e-08	0.00270368	0.0456615	0.952784	0.952784	0.261033	10	9491	9569	5325		15	63545156	A	G	0.22664	0.00604922	0.0103172	0.557657	0.0623524	0.0113457	3.89242e-08	0.0970167	0.166405	0.559882	0.559882	0.2228	10	6191	6609	6640
15	63639086	64493411	ENSG00000197361	FBXL22	locus1847	15	63889552	rs35360755	15	64022194	T	C	0.524851	-0.0036428	0.00244318	0.13596	0.129509	0.0233719	3.00354e-08	-0.0281278	0.0195359	0.149925	0.149925	0.159144	13	3098	3628	6460		15	64022194	T	C	0.524851	-0.0137254	0.00865373	0.112725	0.129509	0.0233719	3.00354e-08	-0.10598	0.0695028	0.127302	0.127302	0.00225527	13	2167	2377	9346
15	63676036	63742553	ENSG00000259459	RP11-321G12.1	locus1847	15	63682335	rs12911735	15	63691103	T	C	0.0337972	-0.00919671	0.00679582	0.175963	0.475554	0.0770622	6.78423e-10	-0.0193389	0.0146299	0.186209	0.208017	0.843846	11	3488	4277	949		15	63691103	T	C	0.0337972	0.0306571	0.0239255	0.200069	0.475554	0.0770622	6.78423e-10	0.064466	0.0513839	0.209626	0.363829	0.0677693	11	3041	4870	8365
15	64235444	64584201	ENSG00000035664	DAPK2	locus1847	15	64332466	rs332278	15	64316402	G	C	0.848907	0.00368106	0.00344053	0.28466	-0.152138	0.0254184	2.15939e-09	-0.0241955	0.022973	0.292242	0.292242	0.0505317	5	4572	5123	7959		15	64316402	G	C	0.848907	-0.015913	0.0120702	0.18738	-0.152138	0.0254184	2.15939e-09	0.104596	0.0812389	0.197917	0.197917	0.134466	5	2934	3170	7613
15	64317565	64940989	ENSG00000103671	TRIP4	locus1847	15	64679947	rs77627789	15	64444276	C	G	0.10338	-6.27989e-05	0.00389337	0.987131	0.211678	0.0303043	2.84693e-12	-0.000296672	0.0183929	0.987131	0.0692137	0.00219641	20	9726	2509	9184		15	64444276	C	G	0.10338	0.0201351	0.0141943	0.156033	0.211678	0.0303043	2.84693e-12	0.0951215	0.0684247	0.164479	0.251926	0.00651858	20	2580	3745	9235
15	64387691	65160986	ENSG00000166831	RBPMS2	locus1848	15	65053416	rs11071801	15	64883884	T	C	0.892644	0.000831923	0.00371415	0.822767	-0.14544	0.0183151	2.00598e-15	-0.00572004	0.0255475	0.822836	0.0165419	0.000653206	20	8563	1326	9312		15	64883884	T	C	0.892644	-0.0276288	0.0139687	0.0479394	-0.14544	0.0183151	2.00598e-15	0.189967	0.0989788	0.0549506	0.00338102	0.00231038	20	1206	256	9344
15	64437813	65104668	ENSG00000166803	KIAA0101	locus1848	15	64673709	rs147456317	15	64937450	T	C	0.0258449	0.00994917	0.00777536	0.200694	0.493459	0.083636	3.63328e-09	0.0201621	0.0161232	0.211115	0.142388	0.193397	15	3750	3530	6038		15	64937450	T	C	0.0258449	0.000291949	0.0272249	0.991444	0.493459	0.083636	3.63328e-09	0.000591637	0.0551717	0.991444	0.843727	0.222497	14	9722	8801	6647
15	64521637	65104668	ENSG00000180357	ZNF609	locus1848	15	64752941	rs112175121	15	65018129	A	G	0.0685885	0.0138598	0.00494234	0.00504265	-0.155036	0.0216347	7.71764e-13	-0.0893972	0.0342326	0.00901568	0.00676323	0.360489	13	862	922	4437		15	65018129	A	G	0.0685885	-0.0210532	0.0171224	0.218859	-0.155036	0.0216347	7.71764e-13	0.135796	0.112056	0.225567	0.243075	0.176417	12	3207	3647	7131
15	64686703	65206890	ENSG00000140451	PIF1	locus1848	15	65117867	rs869044	15	65171137	T	C	0.392644	-0.0040101	0.00246702	0.104059	-0.149455	0.0238195	3.50807e-10	0.0268315	0.0170517	0.115594	0.166275	0.200408	20	2693	3828	5962		15	65171137	T	C	0.392644	0.018959	0.00886412	0.0324481	-0.149455	0.0238195	3.50807e-10	-0.126854	0.0626608	0.0429231	0.0727298	0.29935	20	1030	1647	5846
15	65055673	65315434	ENSG00000166839	ANKDD1A	locus1848	15	65204101	rs2220258	15	65183733	T	C	0.394632	-0.00403545	0.00245809	0.100652	0.13009	0.0148535	1.98364e-18	-0.0310205	0.0192244	0.106615	0.0831629	0.421262	20	2599	2724	3949		15	65183733	T	C	0.394632	0.018316	0.00885545	0.038609	0.13009	0.0148535	1.98364e-18	0.140795	0.0699442	0.0441189	0.018669	0.230476	20	1044	690	6556
15	65090400	65389317	ENSG00000090487	SPG21	locus1848	15	65282274	rs11071822	15	65282191	A	G	0.532803	0.00127595	0.0024433	0.601515	0.169634	0.0138787	2.35427e-34	0.00752178	0.0144165	0.601846	0.410984	0.16285	17	7004	6143	6413		15	65282191	A	G	0.532803	-0.00831379	0.00865992	0.33704	0.169634	0.0138787	2.35427e-34	-0.0490102	0.0512079	0.338525	0.221423	0.0686577	17	4225	3404	8354
15	65229290	65653915	ENSG00000103710	RASL12	locus1849	15	65360450	rs8026292	15	65338749	G	A	0.432406	-0.00301935	0.00246245	0.22014	0.190467	0.0189593	9.55835e-24	-0.0158524	0.0130244	0.223557	0.550977	0.302852	19	3898	7171	4938		15	65338749	G	A	0.432406	-4.32737e-05	0.00871961	0.99604	0.190467	0.0189593	9.55835e-24	-0.000227198	0.0457802	0.99604	0.498194	0.0539143	19	9770	6090	8513
15	65696215	66157289	ENSG00000103742	IGDCC4	locus1849	15	65715410	rs191927852	15	65785697	T	G	0.0168986	-0.00471906	0.0108625	0.663971	0.606692	0.0858001	1.53826e-12	-0.00777835	0.0179382	0.664565	0.0735113	0.189148	4	7458	2568	6095		15	65785697	T	G	0.0168986	0.0397705	0.0335312	0.235592	0.606692	0.0858001	1.53826e-12	0.065553	0.056041	0.242108	0.279232	0.846494	4	3355	4019	1074
15	65697050	66124227	ENSG00000174485	DENND4A	locus1849	15	65954267	rs28817420	15	66005801	T	C	0.164016	0.0149857	0.00314344	1.86731e-06	0.0683223	0.0106275	1.2858e-10	0.219338	0.0572788	0.000128505	0.000513053	0.186848	13	222	390	6116		15	66005801	T	C	0.164016	0.0198892	0.0116904	0.0888812	0.0683223	0.0106275	1.2858e-10	0.291108	0.176997	0.100029	0.123797	0.922567	12	1818	2319	546
15	66395069	66954495	ENSG00000261351	CTD-3185P2.1	locus1850	15	66784447	rs8027017	15	66809316	A	C	0.107356	0.00388216	0.00427527	0.363852	-0.301685	0.0354913	1.89167e-17	-0.0128683	0.0142519	0.366572	0.233587	0.0514545	20	5207	4524	7944		15	66809316	A	C	0.107356	0.0146159	0.0139553	0.294944	-0.301685	0.0354913	1.89167e-17	-0.0484476	0.0466076	0.298583	0.0191392	0.0296263	20	3850	697	8856
15	66426748	67148030	ENSG00000174446	SNAPC5	locus1850	15	66790088	rs116897680	15	66650909	G	A	0.083499	-0.00569435	0.00436927	0.192482	-0.490412	0.021436	7.69743e-116	0.0116114	0.00892383	0.193203	0.0494169	0.0218223	20	3548	2167	8546		15	66650909	G	A	0.083499	0.0391229	0.0156532	0.0124421	-0.490412	0.021436	7.69743e-116	-0.0797755	0.0321084	0.0129708	7.87041e-05	0.348168	20	459	42	5408
15	66465185	66898535	ENSG00000166938	DIS3L	locus1850	15	66585555	rs7175615	15	66689268	T	C	0.254473	0.0037941	0.00279434	0.174533	-0.239129	0.0257085	1.3842e-20	-0.0158663	0.0118093	0.179096	0.0208641	0.353109	20	3410	1481	4499		15	66689268	T	C	0.254473	-0.00171847	0.00991858	0.862449	-0.239129	0.0257085	1.3842e-20	0.00718638	0.0414852	0.862472	0.08904	0.00377616	20	8683	1886	9298
15	66477446	66924900	ENSG00000075131	TIPIN	locus1850	15	66649054	rs35379561	15	66697743	C	T	0.106362	-0.0128981	0.0046395	0.00543481	0.806588	0.0483478	1.74146e-62	-0.0159909	0.00583132	0.00610198	0.0209653	0.344883	20	722	1487	4567		15	66697743	C	T	0.106362	0.0033899	0.0140245	0.809002	0.806588	0.0483478	1.74146e-62	0.00420277	0.0173892	0.809022	0.0559044	0.075126	20	8271	1383	8270
15	66568617	66863494	ENSG00000188501	LCTL	locus1850	15	66857835	rs35897311	15	66856786	G	A	0.17495	-0.00712837	0.0037406	0.0566922	0.246219	0.0422525	5.63247e-09	-0.0289513	0.0159839	0.0700971	0.0700971	0.446443	13	2099	2518	3747		15	66856786	G	A	0.17495	0.00402501	0.0113749	0.723452	0.246219	0.0422525	5.63247e-09	0.0163473	0.0462834	0.723939	0.723939	0.153053	13	7575	7937	7398
15	67278186	67843871	ENSG00000206625	RNU6-1	locus1851	15	68132383	rs150511805	15	67415709	T	C	0.0149105	-0.000154365	0.0104202	0.988181	0.130804	0.0115302	7.90147e-30	-0.00118012	0.0796627	0.988181	0.711078	NA	NA	9735	8194	NA		15	67415709	T	C	0.0149105	0.0449779	0.0356611	0.207216	0.130804	0.0115302	7.90147e-30	0.343857	0.27431	0.210011	0.18188	NA	NA	3046	3009	NA
15	67443964	68149332	ENSG00000270964	RP11-502I4.3	locus1851	15	67834942	rs7172582	15	67834556	C	T	0.760437	0.00331079	0.00288933	0.251851	-0.278436	0.0299337	1.38145e-20	-0.0118907	0.0104554	0.255426	0.471257	0.712892	20	4202	6600	1799		15	67834556	C	T	0.760437	-0.0128369	0.0101279	0.204986	-0.278436	0.0299337	1.38145e-20	0.0461035	0.0367104	0.209164	0.00561753	0.0196521	20	3032	335	9004
15	67453889	68396047	ENSG00000137764	MAP2K5	locus1851	15	67835047	rs4776370	15	67904511	C	T	0.256461	0.000675624	0.00277982	0.80797	-0.249061	0.021637	1.16301e-30	-0.00271268	0.0111637	0.808012	0.657323	0.587171	20	8466	7863	2653		15	67904511	C	T	0.256461	0.00580727	0.00989129	0.55713	-0.249061	0.021637	1.16301e-30	-0.0233166	0.0397659	0.557643	0.07727	0.254457	20	6172	1736	6271
15	67712827	68128070	ENSG00000259673	IQCH-AS1	locus1851	15	67813974	rs2589992	15	67813471	C	A	0.248509	-0.00225282	0.00284762	0.428872	-0.178646	0.0302942	3.70101e-09	0.0126105	0.0160828	0.432982	0.346597	0.625543	13	5738	5611	2400		15	67813471	C	A	0.248509	0.00985677	0.0099991	0.324248	-0.178646	0.0302942	3.70101e-09	-0.0551749	0.0567482	0.330914	0.257181	0.0204606	13	4153	3801	8995
15	68213895	68606474	ENSG00000260657	RP11-315D16.4	locus1851	15	68570332	rs67342571	15	68573757	G	A	0.356859	0.000260814	0.00259917	0.92007	0.260979	0.025742	3.73761e-24	0.000999368	0.0099598	0.920074	0.680814	0.326964	20	9256	8021	4720		15	68573757	G	A	0.356859	-0.00611768	0.00901657	0.497459	0.260979	0.025742	3.73761e-24	-0.0234413	0.0346263	0.49842	0.355751	0.200156	20	5667	4800	6898
15	68322990	68605568	ENSG00000169018	FEM1B	locus1851	15	68570141	rs67342571	15	68573757	G	A	0.356859	0.000260814	0.00259917	0.92007	-0.0466374	0.0079298	4.07101e-09	-0.00559238	0.0557396	0.920082	0.984407	0.977826	5	9258	9731	122		15	68573757	G	A	0.356859	-0.00611768	0.00901657	0.497459	-0.0466374	0.0079298	4.07101e-09	0.131175	0.194616	0.500297	0.526237	0.929608	5	5679	6332	487
15	68324830	68558082	ENSG00000128973	CLN6	locus1851	15	68522080	rs55953911	15	68514011	A	G	0.56163	0.00588098	0.00246099	0.0168632	-0.108807	0.0155041	2.25127e-12	-0.0540496	0.0238933	0.0236894	0.021486	0.390336	10	1284	1507	4198		15	68514011	A	G	0.56163	-0.0246392	0.0087407	0.00481886	-0.108807	0.0155041	2.25127e-12	0.226448	0.0865703	0.00890254	0.0123234	0.643926	9	363	530	2702
15	69412821	69934865	ENSG00000138604	GLCE	locus1852	15	69452923	rs1553252	15	69451483	T	C	0.765408	-0.000419863	0.00288603	0.884331	0.0855537	0.0111351	1.55088e-14	-0.0049076	0.0337396	0.884351	0.343432	0.266825	20	9003	5587	5272		15	69451483	T	C	0.765408	0.0107013	0.0101959	0.29392	0.0855537	0.0111351	1.55088e-14	0.125082	0.120283	0.298385	0.176871	0.593279	20	3848	2937	3124
15	70811082	71509449	ENSG00000166173	LARP6	locus1854	15	71146498	rs12905942	15	71162203	T	C	0.605368	-0.00285357	0.00248969	0.251731	-0.132162	0.0111224	1.45921e-32	0.0215915	0.0189256	0.253928	0.118511	0.104944	20	4192	3212	7128		15	71162203	T	C	0.605368	-0.000560355	0.00883773	0.949444	-0.132162	0.0111224	1.45921e-32	0.00423991	0.0668714	0.949445	0.591028	0.595851	20	9386	6892	3100
15	70932660	71367828	ENSG00000137831	UACA	locus1854	15	71055932	rs7163382	15	71063927	T	A	0.107356	-3.53928e-05	0.00383456	0.992636	0.128076	0.0211295	1.34868e-09	-0.000276342	0.0299397	0.992636	0.67492	0.408173	9	9770	7986	4057		15	71063927	T	A	0.107356	-0.00803638	0.013953	0.564643	0.128076	0.0211295	1.34868e-09	-0.062747	0.109434	0.56639	0.695731	0.97029	8	6239	7703	190
15	72471153	72965611	ENSG00000215186	GOLGA6B	locus1855	15	72947079	rs1863495	15	72965611	A	G	0.965209	-0.00283431	0.00635126	0.65541	-0.342413	0.0484594	1.59484e-12	0.00827746	0.0185855	0.656051	0.262742	0.263224	15	7379	4843	5304		15	72965611	A	G	0.965209	0.0184037	0.0235752	0.435015	-0.342413	0.0484594	1.59484e-12	-0.0537471	0.0692692	0.437798	0.463421	0.577469	14	5117	5772	3278
15	72471153	72965611	ENSG00000213614	HEXA	locus1855	15	72668817	rs1863495	15	72965611	A	G	0.965209	-0.00283431	0.00635126	0.65541	0.161643	0.024036	1.75542e-11	-0.0175344	0.0393783	0.656117	0.250478	0.566783	12	7381	4712	2798		15	72965611	A	G	0.965209	0.0184037	0.0235752	0.435015	0.161643	0.024036	1.75542e-11	0.113854	0.146827	0.438085	0.511228	0.524309	11	5120	6212	3809
15	73723544	74077049	ENSG00000205363	C15orf59	locus1855	15	74045088	rs1056192	15	74062710	A	G	0.307157	0.000103186	0.00261974	0.968581	-0.101592	0.0119279	1.63487e-17	-0.00101569	0.0257871	0.968581	0.910125	0.840097	14	9606	9368	985		15	74062710	A	G	0.307157	0.0190885	0.00937332	0.0417034	-0.101592	0.0119279	1.63487e-17	-0.187893	0.094865	0.0476318	0.0173757	0.183379	14	1092	660	7053
15	74032631	74911357	ENSG00000167178	ISLR2	locus1855	15	74392652	rs11630924	15	74496293	C	G	0.178926	3.51541e-05	0.00304731	0.990796	-0.0962941	0.0176633	4.99093e-08	-0.00036507	0.0316459	0.990796	0.990796	0.437582	6	9755	9763	3815		15	74496293	C	G	0.178926	0.000166472	0.0112681	0.988213	-0.0962941	0.0176633	4.99093e-08	-0.00172879	0.117018	0.988213	0.988213	0.598113	6	9695	9732	3069
15	74101300	74518979	ENSG00000261543	RP11-665J16.1	locus1855	15	74471567	rs62005710	15	74471793	T	C	0.188867	3.42773e-05	0.0030366	0.990994	-0.43181	0.0348254	2.63693e-35	-7.93805e-05	0.00703227	0.990994	0.59087	0.336721	20	9756	7432	4637		15	74471793	T	C	0.188867	-0.00301453	0.0110348	0.784712	-0.43181	0.0348254	2.63693e-35	0.00698115	0.025561	0.784763	0.418772	0.0661823	20	8074	5369	8388
15	74101300	74598997	ENSG00000067221	STOML1	locus1855	15	74284638	rs4886820	15	74267320	C	T	0.599404	-0.0012559	0.00249335	0.614472	-0.125664	0.0092924	1.13941e-41	0.00999409	0.0198551	0.614718	0.362778	0.15357	20	7098	5762	6526		15	74267320	C	T	0.599404	-0.0031553	0.0088142	0.720359	-0.125664	0.0092924	1.13941e-41	0.0251091	0.0701656	0.720453	0.142417	0.0368243	20	7542	2560	8758
15	74104811	74289598	ENSG00000261801	LOXL1-AS1	locus1855	15	74212211	rs41429348	15	74220000	T	C	0.0357853	-0.000927477	0.00660911	0.888397	0.648963	0.0846909	1.82031e-14	-0.00142917	0.0101858	0.888415	0.692524	0.395275	8	9035	8089	4174		15	74220000	T	C	0.0357853	0.0368759	0.0232702	0.113038	0.648963	0.0846909	1.82031e-14	0.0568228	0.0366162	0.120699	0.171775	0.745683	8	2082	2889	1855
15	74490582	74528508	ENSG00000137868	STRA6	locus1856	15	74495220	rs12911385	15	74493886	T	C	0.338966	-0.00427881	0.00262381	0.10294	0.163992	0.0268768	1.05003e-09	-0.0260916	0.0165612	0.115149	0.185559	0.582739	6	2688	4026	2681		15	74493886	T	C	0.338966	0.00417783	0.00912888	0.647204	0.163992	0.0268768	1.05003e-09	0.0254758	0.055823	0.648125	0.803484	0.196314	6	6925	8517	6935
15	74521426	75076909	ENSG00000244612	RN7SL429P	locus1856	15	74365039	rs144219828	15	74596651	A	G	0.0159046	0.0130018	0.0123127	0.290985	0.400726	0.0688091	5.75458e-09	0.0324456	0.031227	0.298795	0.298795	0.831189	4	4642	5177	1043		15	74596651	A	G	0.0159046	-0.0225816	0.0345374	0.513222	0.400726	0.0688091	5.75458e-09	-0.0563516	0.0867286	0.515856	0.515856	0.784031	4	5829	6252	1548
15	74563889	75076909	ENSG00000242542	RN7SL489P	locus1856	15	75560749	rs144219828	15	74596651	A	G	0.0159046	0.0130018	0.0123127	0.290985	0.400726	0.0688091	5.75458e-09	0.0324456	0.031227	0.298795	0.298795	0.62726	3	4643	5178	2385		15	74596651	A	G	0.0159046	-0.0225816	0.0345374	0.513222	0.400726	0.0688091	5.75458e-09	-0.0563516	0.0867286	0.515856	0.515856	0.571326	3	5830	6253	3345
15	74589907	75279240	ENSG00000140465	CYP1A1	locus1856	15	75017951	rs12439113	15	74856147	G	A	0.121272	0.00210055	0.00353638	0.552524	0.166635	0.0256205	7.82332e-11	0.0126057	0.0213107	0.554172	0.849532	0.498075	20	6669	9022	3356		15	74856147	G	A	0.121272	-0.00361927	0.0132316	0.784444	0.166635	0.0256205	7.82332e-11	-0.0217198	0.0794751	0.78463	0.949839	0.550105	20	8072	9516	3538
15	74596651	75076909	ENSG00000244438	RN7SL327P	locus1856	15	75585025	rs144219828	15	74596651	A	G	0.0159046	0.0130018	0.0123127	0.290985	0.400726	0.0688091	5.75458e-09	0.0324456	0.031227	0.298795	0.298795	NA	NA	4644	5179	NA		15	74596651	A	G	0.0159046	-0.0225816	0.0345374	0.513222	0.400726	0.0688091	5.75458e-09	-0.0563516	0.0867286	0.515856	0.515856	NA	NA	5828	6251	NA
15	74752573	75509164	ENSG00000178802	MPI	locus1856	15	75182346	rs8025890	15	75237885	C	T	0.602386	0.0078433	0.00253501	0.00197478	0.221685	0.0164669	2.60112e-41	0.0353804	0.0117333	0.0025665	0.00312578	0.109566	20	540	699	7076		15	75237885	C	T	0.602386	0.0115263	0.00883369	0.191958	0.221685	0.0164669	2.60112e-41	0.051994	0.0400347	0.194039	0.191523	0.375084	20	2899	3116	5127
15	75391494	76369503	ENSG00000169371	SNUPN	locus1856	15	75918135	rs75169822	15	75887405	G	A	0.235586	0.00228072	0.00283252	0.420709	-0.27983	0.0195481	1.76505e-46	-0.00815038	0.0101383	0.421443	0.31624	0.253648	20	5635	5336	5383		15	75887405	G	A	0.235586	-0.0242001	0.0101982	0.0176451	-0.27983	0.0195481	1.76505e-46	0.0864816	0.0369416	0.0192304	0.00935876	0.328146	20	595	442	5591
15	75393803	76061217	ENSG00000140400	MAN2C1	locus1856	15	75649226	rs7171507	15	75737287	C	T	0.2833	0.00220036	0.00276387	0.425965	0.116963	0.00938334	1.15928e-35	0.0188124	0.0236784	0.426906	0.17618	0.0352209	20	5680	3936	8249		15	75737287	C	T	0.2833	0.0165734	0.0095916	0.0840046	0.116963	0.00938334	1.15928e-35	0.141698	0.0827896	0.086981	0.176927	0.279041	20	1654	2938	6049
15	75593103	75976743	ENSG00000177971	IMP3	locus1857	15	75941047	rs7175223	15	75926421	T	C	0.2833	0.00373564	0.00277862	0.178811	0.0860427	0.0115847	1.1084e-13	0.0434162	0.0328183	0.18586	0.384716	0.0114549	17	3478	5946	8835		15	75926421	T	C	0.2833	0.0148885	0.00959025	0.120551	0.0860427	0.0115847	1.1084e-13	0.173036	0.113868	0.128606	0.124439	0.339234	17	2178	2328	5485
15	75601921	75933931	ENSG00000140365	COMMD4	locus1857	15	75628232	rs114064595	15	75628414	T	C	0.0437376	0.00293591	0.00713393	0.680675	-0.439934	0.0405249	1.86966e-27	-0.00667353	0.0162275	0.680891	0.530717	0.0823607	5	7578	7031	7431		15	75628414	T	C	0.0437376	-0.0281808	0.0211324	0.182357	-0.439934	0.0405249	1.86966e-27	0.0640568	0.0483965	0.185641	0.0746169	0.591949	5	2805	1691	3131
15	75636490	76632907	ENSG00000140367	UBE2Q2	locus1857	15	76135626	rs2047866	15	76136194	T	C	0.5	-0.00137865	0.00246142	0.575408	0.118924	0.011088	7.73081e-27	-0.0115927	0.0207256	0.575928	0.874914	0.805969	20	6839	9173	1194		15	76136194	T	C	0.5	0.00865992	0.00864161	0.316286	0.118924	0.011088	7.73081e-27	0.0728189	0.0729814	0.318389	0.408956	0.117498	20	4044	5275	7811
15	75931278	76850142	ENSG00000169752	NRG4	locus1857	15	76235113	rs2959852	15	76351704	G	C	0.82008	-0.000201413	0.00342714	0.953135	0.815207	0.0310069	2.42266e-152	-0.00024707	0.00420402	0.953135	0.902793	0.824777	20	9494	9326	1081		15	76317454	A	G	0.82008	0.00861988	0.0112461	0.44339	0.740224	0.0306698	1.06688e-128	0.011645	0.0152004	0.44362	0.45255	0.804994	20	5162	5661	1387
15	75966885	76395997	ENSG00000260685	RP11-326L17.1	locus1857	15	76243485	rs334936	15	76319230	G	A	0.82008	-0.000334969	0.00339127	0.921318	0.3637	0.0386326	4.76091e-21	-0.000921004	0.00932489	0.921322	0.942964	0.855379	18	9268	9514	870		15	76319230	G	A	0.82008	0.0070724	0.0112452	0.529397	0.3637	0.0386326	4.76091e-21	0.0194457	0.0309878	0.530313	0.437462	0.685853	18	5952	5510	2373
15	75991851	76126984	ENSG00000260288	RP11-24M17.4	locus1857	15	76030161	rs28688252	15	76032239	G	A	0.2833	0.000641779	0.00269276	0.811621	0.208402	0.0340485	9.31451e-10	0.00307952	0.0129308	0.811761	0.911466	0.570134	9	8498	9377	2770		15	76032239	G	A	0.2833	-0.00145634	0.0095851	0.879236	0.208402	0.0340485	9.31451e-10	-0.00698813	0.0460075	0.879273	0.800165	0.1491	9	8826	8488	7445
15	76674360	77668023	ENSG00000140386	SCAPER	locus1858	15	77154285	rs2404600	15	77173557	T	C	0.303181	0.00731851	0.00267101	0.00614427	0.251491	0.0198072	6.14758e-37	0.0291005	0.0108652	0.00739908	0.0241613	0.261265	20	793	1594	5321		15	77173557	T	C	0.303181	0.00492143	0.00940384	0.600735	0.251491	0.0198072	6.14758e-37	0.019569	0.0374241	0.601044	0.0580993	0.0143274	20	6550	1431	9094
15	76868964	77832524	ENSG00000260787	RP11-797A18.4	locus1858	15	77335533	rs938501	15	77368712	A	T	0.682903	0.00790886	0.00258562	0.00222235	0.166086	0.0238923	3.61532e-12	0.0476191	0.0170084	0.0051145	0.0411467	0.00028583	20	685	1991	9362		15	77368712	A	T	0.682903	-0.0241489	0.00932289	0.00958982	0.166086	0.0238923	3.61532e-12	-0.1454	0.0599032	0.015214	0.00648361	0.538168	20	510	366	3672
15	77069605	77984266	ENSG00000173517	PEAK1	locus1858	15	77712486	rs62008430	15	77567826	A	G	0.220676	9.13914e-05	0.00296698	0.975427	0.137155	0.0138569	4.24914e-23	0.000666337	0.0216324	0.975427	0.0779919	0.0861711	20	9644	2633	7388		15	77567826	A	G	0.220676	-0.0170218	0.0104227	0.102439	0.137155	0.0138569	4.24914e-23	-0.124106	0.0770196	0.107102	0.158885	0.0796303	20	1902	2760	8201
15	77333335	78026945	ENSG00000259362	RP11-307C19.1	locus1858	15	77817882	rs7176875	15	77832675	A	G	0.375746	-0.000323096	0.00248775	0.896666	0.280701	0.0240229	1.52552e-31	-0.00115103	0.00886316	0.896672	0.00984995	0.0107702	20	9093	1064	8862		15	77832675	A	G	0.375746	0.000612292	0.00891773	0.94526	0.280701	0.0240229	1.52552e-31	0.00218129	0.03177	0.945261	0.0739037	0.0444044	20	9351	1669	8644
15	77799851	78692938	ENSG00000260776	RP11-114H24.2	locus1858	15	78208268	rs7176041	15	78236134	A	G	0.489066	-0.00161792	0.00275379	0.556851	0.908218	0.0296627	7.00725e-206	-0.00178142	0.00303264	0.556924	0.772187	0.203389	20	6691	8544	5928		15	78236134	A	G	0.489066	-0.0172899	0.00864852	0.0455891	0.908218	0.0296627	7.00725e-206	-0.0190372	0.00954279	0.0460505	0.0132044	0.200922	20	1070	555	6890
15	77937652	78696747	ENSG00000214646	RP11-114H24.4	locus1859	15	78235089	rs7175698	15	78236135	A	C	0.489066	-0.00157569	0.00275379	0.567195	0.386694	0.0308664	5.24738e-36	-0.00407476	0.0071288	0.567599	0.842399	0.217922	20	6777	8979	5777		15	78236135	A	C	0.489066	-0.0173868	0.00864865	0.0443947	0.386694	0.0308664	5.24738e-36	-0.0449626	0.0226517	0.0471499	0.0185702	0.52492	20	1083	686	3804
15	77956527	78514006	ENSG00000261303	RP11-160C18.2	locus1859	15	78952986	rs12914978	15	78193032	T	C	0.242545	-0.000176846	0.00296256	0.9524	0.126661	0.0198561	1.78316e-10	-0.00139621	0.0233907	0.952402	0.814409	0.771956	17	9489	8805	1412		15	78193032	T	C	0.242545	-0.00514565	0.0100771	0.609612	0.126661	0.0198561	1.78316e-10	-0.0406253	0.0798142	0.610753	0.375753	0.0359572	17	6637	5000	8770
15	77965987	78662592	ENSG00000136425	CIB2	locus1859	15	78423886	rs11547207	15	78423596	C	A	0.252485	0.00251535	0.00276337	0.362693	0.325401	0.0197556	5.89733e-61	0.00773	0.00850517	0.363424	0.169338	0.175135	20	5184	3862	6267		15	78423596	C	A	0.252485	-0.000778981	0.00994269	0.937552	0.325401	0.0197556	5.89733e-61	-0.00239391	0.0305555	0.937553	0.689772	0.681482	20	9284	7651	2409
15	78060915	79057455	ENSG00000140403	DNAJA4	locus1859	15	78556428	rs8025999	15	78559999	A	G	0.827038	0.0133376	0.00323065	3.65212e-05	-0.256434	0.0165875	6.50981e-54	-0.0520118	0.0130399	6.64433e-05	0.00275554	0.0798635	20	184	671	7470		15	78559999	A	G	0.827038	-0.0131212	0.0114575	0.252127	-0.256434	0.0165875	6.50981e-54	0.0511678	0.0448027	0.253425	0.140672	0.0801689	20	3456	2533	8197
15	78111216	78513823	ENSG00000166411	IDH3A	locus1859	15	78423840	rs1982242	15	78452872	C	T	0.497018	-0.00392482	0.00243961	0.107662	0.15728	0.0122303	7.57415e-38	-0.0249543	0.0156322	0.110411	0.521386	0.710186	19	2643	6952	1824		15	78452872	C	T	0.497018	0.00475022	0.00864298	0.58259	0.15728	0.0122303	7.57415e-38	0.0302023	0.055003	0.582934	0.860437	0.529482	19	6389	8923	3762
15	78175020	78556605	ENSG00000238166	RP11-160C18.4	locus1859	15	79044449	rs76003499	15	78499900	C	T	0.0208748	-0.00934218	0.00986681	0.343726	0.14729	0.0259929	1.45711e-08	-0.0634271	0.0679177	0.350365	0.350365	0.224423	4	5077	5642	5718		15	78499900	C	T	0.0208748	0.0232798	0.0302236	0.441151	0.14729	0.0259929	1.45711e-08	0.158054	0.207085	0.445325	0.445325	0.141615	4	5184	5585	7524
15	78201916	78724972	ENSG00000183476	SH2D7	locus1859	15	78370150	rs11547207	15	78423596	C	A	0.252485	0.00251535	0.00276337	0.362693	0.106735	0.0161949	4.37864e-11	0.0235663	0.0261358	0.367223	0.202052	0.693164	20	5212	4217	1940		15	78423596	C	A	0.252485	-0.000778981	0.00994269	0.937552	0.106735	0.0161949	4.37864e-11	-0.00729827	0.0931596	0.937556	0.845032	0.574867	20	9285	8811	3302
15	78268603	78473889	ENSG00000260988	RP11-285A1.1	locus1859	15	78433585	rs11547207	15	78423596	C	A	0.252485	0.00251535	0.00276337	0.362693	0.17846	0.0305367	5.09244e-09	0.0140948	0.0156712	0.368439	0.368439	0.537611	8	5226	5799	3038		15	78423596	C	A	0.252485	-0.000778981	0.00994269	0.937552	0.17846	0.0305367	5.09244e-09	-0.00436502	0.0557188	0.937558	0.937558	0.942698	8	9286	9445	393
15	78462518	79258117	ENSG00000169684	CHRNA5	locus1859	15	78857862	rs4887063	15	78839715	T	C	0.628231	-0.00605369	0.00247013	0.0142557	-0.704556	0.0270168	6.39897e-150	0.00859221	0.00352139	0.0146871	0.00831442	0.393096	20	1055	999	4184		15	78839715	T	C	0.628231	0.0327189	0.0089917	0.000273929	-0.704556	0.0270168	6.39897e-150	-0.046439	0.0128859	0.000313514	0.000289351	0.341567	20	54	77	5466
15	78514872	79076885	ENSG00000261762	RP11-650L12.2	locus1859	15	78883618	rs12912022	15	78810585	G	A	0.363817	0.0068357	0.00249386	0.00612499	0.211552	0.0323748	6.38341e-11	0.0323122	0.0127835	0.0114831	0.0114831	0.795734	20	948	1134	1252		15	78810585	G	A	0.363817	-0.0363654	0.00904515	5.80918e-05	0.211552	0.0323748	6.38341e-11	-0.171898	0.0502007	0.000616575	0.000616575	0.855798	20	77	113	1007
15	78537156	78957594	ENSG00000259555	RP11-335K5.2	locus1859	15	78918237	rs148747811	15	78957594	A	G	0.0149105	0.000298521	0.011549	0.979378	0.47991	0.0755138	2.08076e-10	0.000622036	0.0240651	0.979379	0.979379	0.885176	3	9671	9704	667		15	78957594	A	G	0.0149105	-0.0299106	0.0356475	0.401434	0.47991	0.0755138	2.08076e-10	-0.0623253	0.0749242	0.405496	0.405496	0.614816	3	4840	5243	2928
15	78618429	78967401	ENSG00000166426	CRABP1	locus1859	15	78632666	rs12910273	15	78633870	T	C	0.616302	-0.0034347	0.00257811	0.182776	0.132348	0.0202764	6.70093e-11	-0.025952	0.0198814	0.191776	0.291083	0.523498	12	3532	5108	3150		15	78633870	T	C	0.616302	0.00693614	0.00888668	0.435091	0.132348	0.0202764	6.70093e-11	0.0524083	0.0676247	0.438346	0.371494	0.681598	12	5123	4947	2406
15	78663382	78981282	ENSG00000136381	IREB2	locus1860	15	78729773	rs2036532	15	78727386	A	G	0.403579	0.00542548	0.00246149	0.0275138	-0.0956162	0.0125923	3.12057e-14	-0.0567423	0.0268061	0.0342793	0.0128483	0.194043	20	1526	1196	6034		15	78727386	A	G	0.403579	-0.0244822	0.00883737	0.00560034	-0.0956162	0.0125923	3.12057e-14	0.256047	0.0983847	0.00925442	0.00297441	0.0258615	20	372	239	8925
15	78928411	79258297	ENSG00000103811	CTSH	locus1860	15	79237433	rs113816500	15	79220885	T	C	0.084493	0.00157417	0.0044761	0.725075	0.270293	0.0291698	1.92932e-20	0.00582395	0.0165721	0.725265	0.831796	0.659643	20	7891	8916	2164		15	79220885	T	C	0.084493	-0.00803833	0.0155308	0.604755	0.270293	0.0291698	1.92932e-20	-0.0297393	0.0575486	0.605317	0.352909	0.227114	20	6586	4760	6588
15	79120343	79387086	ENSG00000185787	MORF4L1	locus1860	15	79102829	rs4622479	15	79190501	A	G	0.134195	-0.00105082	0.00351612	0.765048	-0.0858286	0.0151787	1.5625e-08	0.0122432	0.041024	0.765366	0.765366	0.900742	18	8151	8497	557		15	79190501	A	G	0.134195	0.0107449	0.0126741	0.396559	-0.0858286	0.0151787	1.5625e-08	-0.12519	0.149318	0.401799	0.401799	0.953286	18	4811	5210	302
15	79525960	79525960	ENSG00000259708	RP11-762H8.3	locus1861	15	78556329	rs72736906	15	79525960	C	G	0.0149105	0.0154068	0.0103773	0.13763	0.287061	0.0525042	4.56717e-08	0.053671	0.0374592	0.151919	0.151919	NA	NA	3119	3657	NA		15	79525960	C	G	0.0149105	-0.0495566	0.0356889	0.164963	0.287061	0.0525042	4.56717e-08	-0.172634	0.128272	0.178352	0.178352	NA	NA	2730	2957	NA
15	79653534	80012008	ENSG00000169330	KIAA1024	locus1861	15	79724858	rs57588175	15	79731841	G	A	0.60338	-0.00585261	0.00249015	0.0187582	0.0965582	0.0117586	2.18095e-16	-0.0606123	0.0268247	0.0238478	0.105232	0.522572	19	1288	3036	3156		15	79731841	G	A	0.60338	0.00230051	0.00883595	0.794588	0.0965582	0.0117586	2.18095e-16	0.0238251	0.0915551	0.794689	0.817656	0.22507	19	8150	8605	6614
15	79700064	79792930	ENSG00000166557	TMED3	locus1861	15	79603404	rs187667106	15	79705748	T	A	0.0188867	0.000302308	0.00906065	0.973384	-0.294075	0.0464729	2.48554e-10	-0.001028	0.0308111	0.973384	0.973384	0.55229	3	9629	9678	2924		15	79705748	T	A	0.0188867	0.00201632	0.031728	0.949328	-0.294075	0.0464729	2.48554e-10	-0.00685648	0.107896	0.949331	0.949331	0.902157	3	9384	9512	684
15	79755287	80416716	ENSG00000136371	MTHFS	locus1861	15	80137669	rs146202588	15	80218881	C	G	0.196819	0.00262258	0.0031335	0.40262	-0.224874	0.024785	1.15781e-19	-0.0116625	0.0139936	0.404612	0.163262	0.708642	19	5494	3802	1835		15	80218881	C	G	0.196819	-0.0152834	0.0108721	0.159801	-0.224874	0.024785	1.15781e-19	0.0679642	0.0489244	0.164782	0.905634	0.371383	19	2583	9222	5162
15	80019309	80603658	ENSG00000180953	ST20	locus1862	15	80200378	rs62027985	15	80147183	G	A	0.153082	0.00248721	0.0033126	0.452753	-0.267017	0.0325931	2.56006e-16	-0.0093148	0.012458	0.454642	0.966768	0.818305	17	5896	9644	1120		15	80147183	G	A	0.153082	-0.00192987	0.0119961	0.872192	-0.267017	0.0325931	2.56006e-16	0.00722751	0.044935	0.872217	0.525952	0.264446	17	8753	6331	6169
15	80054539	80728852	ENSG00000259417	RP11-2E17.1	locus1862	15	80544555	rs10851927	15	80495446	A	G	0.650099	-0.000531617	0.00252309	0.833121	0.17692	0.0131394	2.51887e-41	-0.00300484	0.0142629	0.833141	0.872876	0.944736	20	8643	9157	312		15	80495446	A	G	0.650099	0.00220867	0.0090559	0.807313	0.17692	0.0131394	2.51887e-41	0.012484	0.0511948	0.807344	0.643918	0.207913	20	8252	7298	6817
15	80159117	80500220	ENSG00000259332	ST20-MTHFS	locus1862	15	80216086	rs4328397	15	80187102	C	T	0.140159	-0.00252163	0.00354991	0.477496	0.247291	0.0412041	1.95373e-09	-0.010197	0.0144554	0.480554	0.710231	0.550485	14	6094	8188	2935		15	80187102	C	T	0.140159	-0.00276567	0.0124418	0.824089	0.247291	0.0412041	1.95373e-09	-0.0111839	0.0503468	0.824207	0.963126	0.272309	14	8389	9588	6106
15	80219593	80722452	ENSG00000103876	FAH	locus1862	15	80444832	rs12593705	15	80487626	G	C	0.132207	8.46863e-05	0.00356388	0.981042	-0.372069	0.0301329	5.01765e-35	-0.000227609	0.00957856	0.981042	0.427082	0.219118	20	9689	6280	5767		15	80487626	G	C	0.132207	-0.00641717	0.012752	0.614803	-0.372069	0.0301329	5.01765e-35	0.0172473	0.0343016	0.615096	0.15489	0.106063	20	6669	2708	7925
15	80628105	80774571	ENSG00000259495	RP11-210M15.2	locus1862	15	80690349	rs1446334	15	80699713	G	A	0.156064	-0.00161157	0.00333264	0.62869	-0.272312	0.0480364	1.43743e-08	0.0059181	0.0122828	0.629932	0.612252	0.188193	20	7195	7565	6101		15	80699713	G	A	0.156064	-0.0200003	0.0119091	0.0930715	-0.272312	0.0480364	1.43743e-08	0.0734461	0.045612	0.107346	0.113071	0.395425	20	1905	2175	4930
15	80675672	81098585	ENSG00000172379	ARNT2	locus1863	15	80696692	rs2278706	15	80742792	T	C	0.392644	0.0043401	0.00251774	0.0847425	0.0772938	0.0109814	1.94206e-12	0.0561507	0.0335363	0.0940665	0.0966204	0.475704	9	2437	2920	3526		15	80742792	T	C	0.392644	-0.00233276	0.00884839	0.79206	0.0772938	0.0109814	1.94206e-12	-0.0301804	0.114558	0.792203	0.925131	0.349943	9	8131	9353	5389
15	80735031	81127193	ENSG00000103888	KIAA1199	locus1863	15	81071684	rs7176363	15	81073193	C	T	0.585487	0.00016629	0.00273717	0.951556	0.15817	0.021449	1.65303e-13	0.00105133	0.0173058	0.951558	0.530785	0.0159703	19	9482	7033	8713		15	81073193	C	T	0.585487	-0.00233235	0.00876723	0.790216	0.15817	0.021449	1.65303e-13	-0.0147458	0.0554652	0.790349	0.655865	0.110043	19	8115	7400	7878
15	80957192	81071716	ENSG00000136379	ABHD17C	locus1863	15	80972025	rs35236249	15	80978247	A	G	0.128231	-0.00297873	0.00353002	0.398766	-0.103705	0.0184931	2.04971e-08	0.0287231	0.0344223	0.404037	0.404037	0.533565	20	5490	6093	3065		15	80978247	A	G	0.128231	0.012509	0.0129241	0.333103	-0.103705	0.0184931	2.04971e-08	-0.120621	0.126466	0.340195	0.340195	0.532819	20	4237	4645	3732
15	81222639	81329530	ENSG00000117899	MESDC2	locus1863	15	81282169	rs112213447	15	81273726	C	T	0.141153	-0.00431152	0.00345257	0.211744	0.457163	0.024275	4.07859e-79	-0.00943103	0.00756876	0.212747	0.366472	0.469111	7	3764	5785	3572		15	81273726	C	T	0.141153	0.00899512	0.0124107	0.468582	0.457163	0.024275	4.07859e-79	0.019676	0.0271673	0.468911	0.793306	0.559316	7	5371	8419	3462
15	81227188	81447412	ENSG00000156206	C15orf26	locus1863	15	81299374	rs2683248	15	81421170	G	T	0.692843	-0.00107745	0.00259224	0.677672	-0.251504	0.0248234	3.99451e-24	0.00428401	0.0103156	0.677928	0.813666	0.445764	20	7557	8797	3750		15	81421170	G	T	0.692843	0.00281482	0.00936295	0.763694	-0.251504	0.0248234	3.99451e-24	-0.0111919	0.0372442	0.763795	0.740467	0.448779	19	7914	8041	4474
15	81566613	81661994	ENSG00000172345	STARD5	locus1863	15	81616466	rs74028612	15	81616329	A	G	0.0497018	0.00452984	0.00547905	0.408375	-0.514839	0.0495658	2.84215e-25	-0.00879855	0.0106759	0.409854	0.602576	0.647678	9	5526	7499	2245		15	81616329	A	G	0.0497018	-0.00256356	0.0198752	0.897371	-0.514839	0.0495658	2.84215e-25	0.00497935	0.0386077	0.897379	0.702523	0.952388	9	8960	7747	308
15	82062004	82691352	ENSG00000255769	RP11-152F13.3	locus1864	15	82798350	rs3858954	15	82558034	C	G	0.683897	0.0153454	0.0025617	2.09441e-09	-0.376309	0.0288571	7.20422e-39	-0.0407787	0.00749133	5.22575e-08	6.11531e-10	0.231461	20	33	14	5644		15	82558034	C	G	0.683897	-0.0228786	0.00937065	0.0146258	-0.376309	0.0288571	7.20422e-39	0.0607973	0.0253342	0.0164034	0.000971042	0.321042	20	541	143	5638
15	82217739	82691352	ENSG00000196648	GOLGA6L9	locus1864	15	83098710	rs3858954	15	82558034	C	G	0.683897	0.0153454	0.0025617	2.09441e-09	-0.347126	0.0196035	3.67742e-70	-0.044207	0.0077906	1.39171e-08	1.17488e-06	8.04182e-05	20	26	85	9402		15	82558034	C	G	0.683897	-0.0228786	0.00937065	0.0146258	-0.347126	0.0196035	3.67742e-70	0.0659086	0.0272504	0.015579	0.0047207	0.0757505	20	521	308	8261
15	82220017	82691352	ENSG00000259472	RP13-996F3.3	locus1864	15	83182928	rs8026737	15	82581817	C	T	0.240557	0.0167027	0.0029295	1.18714e-08	-0.424698	0.032736	1.73108e-38	-0.0393284	0.00753458	1.79188e-07	5.47705e-10	0.0692979	20	45	13	7643		15	82581817	C	T	0.240557	-0.0374339	0.0102224	0.000250297	-0.424698	0.032736	1.73108e-38	0.0881424	0.0250102	0.000424682	0.000963398	0.216012	20	63	141	6721
15	82244159	82581817	ENSG00000205271	CSPG4P10	locus1864	15	83128128	rs4778983	15	82503078	C	T	0.328032	0.0129599	0.00264306	9.42039e-07	-0.217778	0.0325276	2.15423e-11	-0.0595097	0.0150432	7.62429e-05	2.29778e-05	0.0238415	15	191	156	8494		15	82503078	C	T	0.328032	-0.0189982	0.00925427	0.0400809	-0.217778	0.0325276	2.15423e-11	0.0872366	0.0444468	0.0496788	0.0119586	0.0442992	15	1122	516	8646
15	82278235	82581805	ENSG00000259429	UBE2Q2P3	locus1864	15	83023847	rs4270132	15	82545436	G	A	0.633201	0.0151416	0.00250176	1.42731e-09	-0.294524	0.0265419	1.30346e-28	-0.0514103	0.00967557	1.07593e-07	2.85547e-06	0.000935259	20	37	99	9281		15	82545436	G	A	0.633201	-0.019508	0.00903555	0.0308478	-0.294524	0.0265419	1.30346e-28	0.0662358	0.0312538	0.0340661	0.0367969	0.102234	20	876	1045	7972
15	82282083	82581817	ENSG00000186322	RP13-608F4.1	locus1864	15	82804003	rs62010071	15	82581783	C	G	0.239563	0.0167255	0.00293478	1.2046e-08	0.29642	0.0267554	1.5882e-28	0.0564252	0.0111339	4.02303e-07	1.55634e-07	0.00272476	20	62	57	9155		15	82581783	C	G	0.239563	-0.0374564	0.0102367	0.000253178	0.29642	0.0267554	1.5882e-28	-0.126363	0.0363692	0.000511932	0.00365539	0.180969	20	67	266	7086
15	82282258	82581817	ENSG00000188384	CSPG4P8	locus1864	15	82751614	rs3858954	15	82558034	C	G	0.683897	0.0153454	0.0025617	2.09441e-09	-0.248714	0.0270303	3.53579e-20	-0.061699	0.0122902	5.16232e-07	5.61983e-08	0.264156	20	67	40	5294		15	82558034	C	G	0.683897	-0.0228786	0.00937065	0.0146258	-0.248714	0.0270303	3.53579e-20	0.0919875	0.0389802	0.0182822	0.00259175	0.201951	20	576	219	6881
15	82306782	82581817	ENSG00000140598	EFTUD1	locus1864	15	82555104	rs72749576	15	82507919	G	C	0.0506958	0.0217515	0.00537381	5.1726e-05	0.223291	0.0392998	1.33337e-08	0.0974132	0.029549	0.00097838	2.44524e-05	0.0696736	10	395	159	7634		15	82507919	G	C	0.0506958	-0.0443016	0.0197889	0.0251748	0.223291	0.0392998	1.33337e-08	-0.198403	0.0952551	0.0372642	0.00515339	0.33998	10	930	325	5476
15	82362352	82581817	ENSG00000259323	RP13-608F4.5	locus1864	15	82975537	rs3858954	15	82558034	C	G	0.683897	0.0153454	0.0025617	2.09441e-09	-0.452347	0.0348946	1.97765e-38	-0.033924	0.00623855	5.39439e-08	3.93273e-08	0.00905385	20	34	35	8907		15	82558034	C	G	0.683897	-0.0228786	0.00937065	0.0146258	-0.452347	0.0348946	1.97765e-38	0.0505775	0.0210798	0.0164251	0.00470116	0.0629139	20	543	306	8417
15	82364240	82578993	ENSG00000259328	RP11-152F13.7	locus1864	15	82944773	rs11633803	15	82514195	G	C	0.176938	-0.00966058	0.00330619	0.0034783	0.286895	0.042407	1.33057e-11	-0.0336729	0.012553	0.00730829	0.00392158	0.000793949	17	785	744	9299		15	82514195	G	C	0.176938	0.0242587	0.0113569	0.032677	0.286895	0.042407	1.33057e-11	0.0845561	0.0415119	0.0416587	0.0164257	0.0368452	17	1009	633	8757
15	82386499	82691352	ENSG00000259785	RP13-98N21.3	locus1864	15	82590891	rs3858954	15	82558034	C	G	0.683897	0.0153454	0.0025617	2.09441e-09	0.360403	0.033776	1.40033e-26	0.0425784	0.00815137	1.75599e-07	3.63145e-05	0.000247666	20	44	175	9368		15	82558034	C	G	0.683897	-0.0228786	0.00937065	0.0146258	0.360403	0.033776	1.40033e-26	-0.0634806	0.0266724	0.0173123	0.0114294	0.0541158	20	562	497	8510
15	82387862	82581817	ENSG00000259387	RP13-98N21.2	locus1864	15	82888224	rs3858954	15	82558034	C	G	0.683897	0.0153454	0.0025617	2.09441e-09	-0.260337	0.0306096	1.81481e-17	-0.0589444	0.0120356	9.70692e-07	1.18088e-06	0.0143567	20	71	86	8754		15	82558034	C	G	0.683897	-0.0228786	0.00937065	0.0146258	-0.260337	0.0306096	1.81481e-17	0.0878807	0.0374481	0.0189387	0.00492886	0.156842	20	591	315	7345
15	82387862	82581817	ENSG00000188659	FAM154B	locus1864	15	82555151	rs116286063	15	82569278	C	T	0.0337972	0.00393513	0.00599739	0.511734	1.02419	0.0679566	2.50351e-51	0.00384219	0.00586129	0.512134	0.00421057	0.0204189	12	6347	763	8592		15	82569278	C	T	0.0337972	0.031451	0.0239112	0.188401	1.02419	0.0679566	2.50351e-51	0.0307081	0.0234352	0.190079	0.00139628	0.0259248	12	2849	166	8922
15	82388705	82581805	ENSG00000225273	UBE2Q2P2	locus1864	15	82647360	rs3858954	15	82558034	C	G	0.683897	0.0153454	0.0025617	2.09441e-09	-0.331652	0.0288468	1.36555e-30	-0.0462696	0.00870964	1.08156e-07	1.21753e-07	0.00163177	20	38	55	9226		15	82558034	C	G	0.683897	-0.0228786	0.00937065	0.0146258	-0.331652	0.0288468	1.36555e-30	0.0689837	0.0288846	0.0169285	0.00913317	0.0907409	20	552	434	8094
15	82426170	82581817	ENSG00000205275	CSPG4P9	locus1864	15	82988374	rs7165536	15	82566084	A	T	0.266402	0.0155708	0.00284656	4.49894e-08	-0.205803	0.036194	1.29964e-08	-0.0756589	0.0191926	8.07772e-05	2.96565e-05	0.250146	13	193	166	5424		15	82566084	A	T	0.266402	-0.0314256	0.00986499	0.0014447	-0.205803	0.036194	1.29964e-08	0.152697	0.054944	0.00545019	0.0096208	0.493096	13	272	450	4055
15	82439826	82573127	ENSG00000205281	GOLGA6L10	locus1864	15	82641706	rs16973451	15	82464785	T	C	0.328032	0.0132177	0.00264696	5.92903e-07	0.158094	0.0264283	2.20419e-09	0.0836063	0.0218097	0.000126364	0.000126364	0.000378395	6	219	253	9345		15	82464785	T	C	0.328032	-0.0199926	0.00925765	0.0308054	0.158094	0.0264283	2.20419e-09	-0.12646	0.062257	0.0422284	0.0422284	0.00128218	6	1018	1153	9369
15	83216793	83811919	ENSG00000215749	RP13-996F3.5	locus1864	15	82939159	rs72753914	15	83351223	C	T	0.0328032	0.0140581	0.0067467	0.0371875	0.620296	0.0686924	1.71581e-19	0.0226635	0.0111624	0.0423213	0.0504029	0.160212	18	1656	2184	6443		15	83351223	C	T	0.0328032	0.0332958	0.0242631	0.169975	0.620296	0.0686924	1.71581e-19	0.0536773	0.0395644	0.174874	0.378995	0.692024	18	2688	5023	2316
15	83216793	83720843	ENSG00000197978	GOLGA6L9	locus1864	15	82722223	rs12907942	15	83376828	T	C	0.0159046	-0.0173626	0.0100907	0.0853123	2.21477	0.103724	3.6997e-101	-0.00783948	0.00457085	0.0863266	0.00100908	0.0680634	16	2334	483	7663		15	83376828	T	C	0.0159046	0.0172731	0.0345439	0.617051	2.21477	0.103724	3.6997e-101	0.00779906	0.0156013	0.617147	0.415823	0.425862	16	6692	5346	4673
15	83216793	83775815	ENSG00000214575	CPEB1	locus1864	15	83225286	rs2870965	15	83301029	G	A	0.637177	0.0113296	0.00253684	7.96939e-06	-0.124241	0.0174368	1.03914e-12	-0.0911902	0.0240981	0.000154254	0.0102789	7.12186e-06	20	235	1084	9441		15	83301029	G	A	0.637177	-0.0119496	0.00901892	0.185187	-0.124241	0.0174368	1.03914e-12	0.0961811	0.0738365	0.192703	0.180953	0.294857	20	2882	2996	5886
15	83216793	83702047	ENSG00000259206	RP13-608F4.8	locus1864	15	82710856	rs783545	15	83243263	T	C	0.624254	0.00944355	0.00249662	0.00015524	-0.297505	0.027832	1.14232e-26	-0.0317425	0.00890177	0.000362663	0.0175303	5.59457e-06	20	296	1367	9444		15	83243263	T	C	0.624254	-0.0116586	0.00894572	0.192486	-0.297505	0.027832	1.14232e-26	0.039188	0.0302918	0.195775	0.14126	0.109855	20	2913	2542	7881
15	83216793	83738551	ENSG00000259310	RP11-152F13.8	locus1864	15	83087381	rs783545	15	83243263	T	C	0.624254	0.00944355	0.00249662	0.00015524	-0.297505	0.027832	1.14232e-26	-0.0317425	0.00890177	0.000362663	0.0175303	5.59457e-06	20	297	1368	9445		15	83243263	T	C	0.624254	-0.0116586	0.00894572	0.192486	-0.297505	0.027832	1.14232e-26	0.039188	0.0302918	0.195775	0.14126	0.109855	20	2914	2543	7882
15	83216793	83452049	ENSG00000184779	RPS17	locus1864	15	82824972	rs783527	15	83285847	T	C	0.404573	-0.00361811	0.00249999	0.147827	-0.113383	0.0205737	3.56656e-08	0.0319105	0.0227967	0.161577	0.161577	0.0565716	18	3221	3780	7860		15	83285847	T	C	0.404573	0.000712068	0.0088022	0.935524	-0.113383	0.0205737	3.56656e-08	-0.0062802	0.0776408	0.935531	0.935531	0.0280425	18	9265	9430	8881
15	83219838	84096478	ENSG00000169612	FAM103A1	locus1864	15	83654959	rs61738562	15	83657800	T	G	0.0119284	0.012672	0.0089374	0.156232	-0.272806	0.0232644	9.34431e-32	-0.0464504	0.0329996	0.159248	0.12057	0.798904	13	3202	3249	1231		15	83657800	T	G	0.0119284	0.00981403	0.0397916	0.80519	-0.272806	0.0232644	9.34431e-32	-0.0359744	0.145893	0.805233	0.375874	0.57219	13	8227	5001	3328
15	83228194	83854893	ENSG00000103723	AP3B2	locus1864	15	83378666	rs4627310	15	83377082	A	T	0.185885	0.017529	0.0031192	1.91275e-08	0.0911536	0.0112002	4.00008e-16	0.192302	0.0415843	3.75715e-06	1.63886e-06	0.116157	20	92	89	6999		15	83377082	A	T	0.185885	-0.0250123	0.0111868	0.0253604	0.0911536	0.0112002	4.00008e-16	-0.274397	0.127272	0.0310846	0.0196674	0.101668	20	830	711	7980
15	83228194	84188310	ENSG00000064726	BTBD1	locus1864	15	83736106	rs12438575	15	83723061	C	G	0.192843	0.00871942	0.00298894	0.00353161	-0.175131	0.00985944	1.37265e-70	-0.049788	0.0172955	0.00399367	0.000420949	0.00402959	20	630	371	9096		15	83723061	C	G	0.192843	-0.0146822	0.0109719	0.180844	-0.175131	0.00985944	1.37265e-70	0.0838353	0.0628271	0.182079	0.0209545	0.0396682	20	2773	740	8721
15	83235298	84110460	ENSG00000169609	C15orf40	locus1864	15	83677368	rs8025253	15	83651288	G	A	0.188867	-0.00230184	0.00310389	0.458331	0.281578	0.0278147	4.35325e-24	-0.00817479	0.0110527	0.459533	0.00883308	0.0425942	20	5945	1023	8100		15	83651288	G	A	0.188867	0.00219448	0.0110358	0.842379	0.281578	0.0278147	4.35325e-24	0.00779349	0.0392001	0.842409	0.134194	0.36053	20	8523	2466	5272
15	84236464	84788735	ENSG00000140600	SH3GL3	locus1865	15	84115980	rs2554394	15	84289844	G	A	0.697813	0.00169758	0.00259447	0.512915	-0.110455	0.0106443	3.1574e-25	-0.015369	0.0235356	0.51375	0.061847	0.00971619	20	6363	2372	8889		15	84289844	G	A	0.697813	0.0305803	0.00943081	0.00118446	-0.110455	0.0106443	3.1574e-25	-0.276858	0.0894529	0.00196806	0.00446341	0.318637	20	154	294	5663
15	84435531	85423879	ENSG00000259683	RP11-182J1.14	locus1865	15	84944427	rs12916198	15	84928762	G	C	0.284294	0.0056566	0.00276328	0.040652	0.369235	0.0260161	1.0189e-45	0.0153198	0.00756123	0.042755	0.0605424	0.647425	20	1661	2350	2247		15	84928762	G	C	0.284294	-0.00874147	0.00958522	0.361782	0.369235	0.0260161	1.0189e-45	-0.0236745	0.0260132	0.362771	0.326403	0.764875	20	4449	4520	1705
15	84435531	85423879	ENSG00000259774	RP11-182J1.13	locus1865	15	84977316	rs12916198	15	84928762	G	C	0.284294	0.0056566	0.00276328	0.040652	0.316808	0.0279547	9.01611e-30	0.017855	0.00886339	0.0439609	0.0800509	0.348135	20	1682	2666	4538		15	84928762	G	C	0.284294	-0.00874147	0.00958522	0.361782	0.316808	0.0279547	9.01611e-30	-0.0275923	0.0303534	0.363331	0.420773	0.715821	20	4452	5390	2117
15	84435531	85424885	ENSG00000225151	AC103965.1	locus1865	15	84898774	rs4842943	15	84931310	G	A	0.516899	0.00355634	0.0024708	0.150051	-0.228009	0.0161852	4.53474e-45	-0.0155974	0.0108928	0.152174	0.0316518	0.627105	20	3123	1766	2388		15	84931310	G	A	0.516899	-0.00869709	0.0086498	0.314672	-0.228009	0.0161852	4.53474e-45	0.0381436	0.0380327	0.315902	0.477848	0.588357	20	4003	5903	3162
15	84436517	85430805	ENSG00000184206	GOLGA6L4	locus1865	15	84904525	rs4842943	15	84931310	G	A	0.516899	0.00355634	0.0024708	0.150051	-0.294868	0.0197279	1.63594e-50	-0.0120608	0.00841809	0.151937	0.100336	0.406277	20	3121	2968	4075		15	84931310	G	A	0.516899	-0.00869709	0.0086498	0.314672	-0.294868	0.0197279	1.63594e-50	0.0294949	0.0294008	0.315765	0.543052	0.0811444	20	4000	6462	8189
15	84444530	85423857	ENSG00000259511	RP11-182J1.16	locus1865	15	84841242	rs4842847	15	84931199	A	G	0.284294	0.00562045	0.00276323	0.0419503	-0.193496	0.0322332	1.937e-09	-0.0290468	0.015078	0.0540504	0.0382719	0.283245	20	1847	1927	5119		15	84931199	A	G	0.284294	-0.00877498	0.00958516	0.359942	-0.193496	0.0322332	1.937e-09	0.0453497	0.0501095	0.365459	0.323999	0.827853	20	4466	4489	1217
15	84452222	85450918	ENSG00000235370	DNM1P51	locus1865	15	84966399	rs8025370	15	84951208	G	A	0.767396	0.00133096	0.00299777	0.657055	-0.291376	0.0217925	8.9992e-41	-0.00456783	0.010294	0.657232	0.460591	0.34533	20	7392	6515	4564		15	84951208	G	A	0.767396	0.00489931	0.0102232	0.63177	-0.291376	0.0217925	8.9992e-41	-0.0168144	0.0351083	0.631989	0.72121	0.559597	20	6797	7917	3457
15	84459740	85428178	ENSG00000230373	GOLGA6L5	locus1865	15	85054699	rs34828875	15	84928520	A	G	0.233598	-0.00133522	0.00299526	0.655758	0.380621	0.0214892	3.37792e-70	-0.003508	0.00787188	0.65586	0.433078	0.168975	20	7377	6325	6349		15	84928520	A	G	0.233598	-0.00282646	0.0102077	0.781861	0.380621	0.0214892	3.37792e-70	-0.00742591	0.0268218	0.781887	0.483952	0.593705	20	8048	5966	3120
15	84461862	85428845	ENSG00000272887	CSPG4P5	locus1865	15	84962703	rs145415793	15	84946709	C	G	0.0874751	0.00208218	0.00459794	0.650656	-0.308251	0.0449314	6.86277e-12	-0.00675484	0.0149487	0.651364	0.613683	0.162303	20	7344	7577	6417		15	84946709	C	G	0.0874751	0.0122699	0.0152891	0.422248	-0.308251	0.0449314	6.86277e-12	-0.0398048	0.0499376	0.425398	0.621128	0.835573	20	5010	7129	1169
15	84493102	85337800	ENSG00000259404	EFTUD1P1	locus1865	15	84748920	rs12916198	15	84928762	G	C	0.284294	0.0056566	0.00276328	0.040652	0.104079	0.017069	1.07719e-09	0.0543491	0.028006	0.0523044	0.062595	0.875262	15	1821	2389	738		15	84928762	G	C	0.284294	-0.00874147	0.00958522	0.361782	0.104079	0.017069	1.07719e-09	-0.0839888	0.09312	0.367088	0.421305	0.384852	15	4481	5396	5027
15	84593990	84787677	ENSG00000259538	RP11-671M22.6	locus1865	15	84976535	rs139578288	15	84593990	C	G	0.0238569	0.00537292	0.00825919	0.515344	0.209114	0.0341126	8.78169e-10	0.0256937	0.0397179	0.517693	0.517693	NA	NA	6397	6924	NA		15	84593990	C	G	0.0238569	-0.023693	0.0283129	0.402691	0.209114	0.0341126	8.78169e-10	-0.113302	0.13665	0.407027	0.407027	NA	NA	4857	5259	NA
15	84593990	85138014	ENSG00000189136	UBE2Q2P1	locus1865	15	85113931	rs11073840	15	85080662	C	T	0.309145	-0.00700291	0.00267246	0.00878274	-0.132895	0.0236403	1.89262e-08	0.0526951	0.022187	0.0175469	0.0175469	0.646358	11	1130	1370	2255		15	85080662	C	T	0.309145	-0.00598589	0.00935201	0.522131	-0.132895	0.0236403	1.89262e-08	0.0450423	0.0708261	0.524805	0.524805	0.22284	11	5902	6321	6638
15	84614286	85611680	ENSG00000259726	CSPG4P11	locus1865	15	84855504	rs11630760	15	85113337	T	G	0.286282	0.00532192	0.00272305	0.0506545	-0.252371	0.0117458	2.10017e-102	-0.0210877	0.0108344	0.0516116	0.0857892	0.841777	20	1812	2756	970		15	85113337	T	G	0.286282	-0.00788654	0.00956389	0.409589	-0.252371	0.0117458	2.10017e-102	0.0312498	0.037924	0.409934	0.155858	0.792755	20	4888	2718	1468
15	84703874	85449017	ENSG00000176371	ZSCAN2	locus1865	15	85144217	rs7180952	15	85162551	T	C	0.543738	-0.00397069	0.00245185	0.105347	0.147643	0.0250787	3.92836e-09	-0.0268939	0.0172235	0.118414	0.118414	0.649079	20	2733	3211	2232		15	85162551	T	C	0.543738	0.00961248	0.00867979	0.268097	0.147643	0.0250787	3.92836e-09	0.0651063	0.0598201	0.276433	0.276433	0.845584	20	3671	3985	1076
15	84740748	85433458	ENSG00000177082	WDR73	locus1865	15	85197511	rs12911736	15	85240008	G	A	0.266402	0.00388285	0.0027228	0.153853	-0.114186	0.0175416	7.54339e-11	-0.0340046	0.0244108	0.163615	0.16863	0.510404	20	3243	3856	3261		15	85240008	G	A	0.266402	-0.00837031	0.00977635	0.391899	-0.114186	0.0175416	7.54339e-11	0.0733041	0.0863552	0.395955	0.609024	0.773483	20	4744	7030	1635
15	84783737	85482989	ENSG00000188388	GOLGA6L3	locus1865	15	85783703	rs609513	15	85086986	A	G	0.500994	-0.000254953	0.00245177	0.91718	0.221466	0.0230947	8.85428e-22	-0.00115121	0.0110713	0.917184	0.143152	0.027388	20	9243	3540	8414		15	85086986	A	G	0.500994	-0.0120173	0.00864254	0.164381	0.221466	0.0230947	8.85428e-22	-0.0542627	0.0394323	0.168792	0.19361	0.710272	20	2632	3133	2166
15	84915380	85808353	ENSG00000136383	ALPK3	locus1865	15	85359911	rs306201	15	85385066	A	T	0.806163	-0.00142207	0.00321102	0.657858	0.356866	0.0332422	6.94807e-27	-0.00398489	0.00900547	0.65813	0.868762	0.991929	20	7405	9141	48		15	85385066	A	T	0.806163	0.00756195	0.0109281	0.488954	0.356866	0.0332422	6.94807e-27	0.0211899	0.0306859	0.489854	0.411913	0.866607	20	5587	5305	933
15	85104237	86000036	ENSG00000073417	PDE8A	locus1865	15	85523671	rs2599364	15	85577151	C	G	0.741551	-0.00155257	0.0027968	0.578809	-0.09603	0.0118662	5.83506e-16	0.0161676	0.0291926	0.5797	0.0829498	0.0490351	20	6866	2719	7995		15	85577151	C	G	0.741551	0.00312391	0.00986653	0.751534	-0.09603	0.0118662	5.83506e-16	-0.0325306	0.102823	0.751718	0.235418	0.11982	20	7827	3562	7778
15	85294469	86293496	ENSG00000229212	RP11-561C5.4	locus1865	15	85778016	rs55661613	15	85794335	C	T	0.569583	-0.00411745	0.0025321	0.103929	-0.50707	0.0254287	1.80005e-88	0.00812009	0.00501018	0.105078	0.0590744	0.17512	20	2580	2333	6268		15	85794335	C	T	0.569583	0.0100648	0.00873188	0.249052	-0.50707	0.0254287	1.80005e-88	-0.019849	0.017249	0.249842	0.0256104	0.021971	20	3418	819	8971
15	85466286	86055627	ENSG00000218052	RP11-561C5.5	locus1865	15	85814123	rs67928464	15	85881766	G	C	0.260437	-0.00249378	0.00287587	0.385866	0.254649	0.0366144	3.52843e-12	-0.00979301	0.0113809	0.389526	0.138702	0.0747614	20	5384	3481	7536		15	85881766	G	C	0.260437	0.00118833	0.00984219	0.903899	0.254649	0.0366144	3.52843e-12	0.00466653	0.0386559	0.903913	0.89526	0.141396	20	9014	9140	7526
15	85726290	86341601	ENSG00000170776	AKAP13	locus1866	15	85923802	rs143416972	15	86212337	T	C	0.0596421	0.00317193	0.0052172	0.543204	0.247084	0.0292904	3.29314e-17	0.0128374	0.0211699	0.544248	0.471835	0.296447	20	6602	6610	4996		15	86212337	T	C	0.0596421	0.0243374	0.018245	0.18223	0.247084	0.0292904	3.29314e-17	0.0984985	0.0747589	0.187655	0.0458771	0.241128	20	2824	1213	6436
15	85837397	86380919	ENSG00000259407	RP11-158M2.3	locus1866	15	86293512	rs62025266	15	86298448	A	C	0.205765	0.00185848	0.00291377	0.523587	-0.335398	0.0319367	8.46118e-26	-0.00554111	0.00870351	0.524351	0.920583	0.929567	20	6461	9414	392		15	86298448	A	C	0.205765	0.00339684	0.0106841	0.750536	-0.335398	0.0319367	8.46118e-26	-0.0101278	0.0318697	0.750646	0.529677	0.181291	20	7810	6363	7081
15	85862310	86339305	ENSG00000259416	RP11-158M2.5	locus1866	15	86299468	rs56153788	15	86170992	A	G	0.196819	0.00152602	0.00299492	0.610377	-0.236873	0.0376376	3.10335e-10	-0.00644234	0.0126849	0.611542	0.865851	0.728906	20	7075	9114	1680		15	86170992	A	G	0.196819	0.00851007	0.0108643	0.433446	-0.236873	0.0376376	3.10335e-10	-0.0359267	0.0462193	0.436975	0.603584	0.665813	20	5108	6985	2536
15	86113716	86341812	ENSG00000259762	RP11-158M2.4	locus1866	15	86296132	rs13511	15	86284817	C	T	0.565606	0.000958824	0.00246298	0.697058	-0.175906	0.0311216	1.58389e-08	-0.00545078	0.0140348	0.697739	0.697739	0.7556	18	7697	8118	1505		15	86284817	C	T	0.565606	-0.00835521	0.00871629	0.337774	-0.175906	0.0311216	1.58389e-08	0.0474981	0.0502584	0.344619	0.344619	0.132162	18	4282	4684	7635
15	87266799	87266799	ENSG00000261077	RP11-553E24.1	locus1869	15	86683471	rs145918987	15	87266799	T	A	0.0149105	0.00373893	0.00961254	0.697303	0.282004	0.0509966	3.20484e-08	0.0132584	0.0341708	0.698012	0.698012	NA	NA	7699	8120	NA		15	87266799	T	A	0.0149105	-0.0180637	0.0356424	0.612292	0.282004	0.0509966	3.20484e-08	-0.0640549	0.126919	0.613777	0.613777	NA	NA	6661	7078	NA
15	87469535	87619203	ENSG00000260758	RP11-553E24.3	locus1869	15	86623023	rs139298759	15	87619203	G	C	0.026839	0.00429276	0.00918401	0.640202	0.253688	0.0462216	4.05313e-08	0.0169214	0.036333	0.641408	0.641408	0.8173	6	7273	7753	1124		15	87619203	G	C	0.026839	-0.0149661	0.0267289	0.575534	0.253688	0.0462216	4.05313e-08	-0.058994	0.105908	0.577507	0.577507	0.60538	6	6336	6755	3004
15	88960342	89580281	ENSG00000140545	MFGE8	locus1872	15	89456610	rs35043347	15	89459603	A	C	0.272366	0.00301795	0.00275832	0.2739	0.1662	0.0155895	1.5489e-26	0.0181585	0.0166835	0.276415	0.37786	0.783365	19	4406	5888	1334		15	89459603	A	C	0.272366	-0.00490462	0.00970479	0.613291	0.1662	0.0155895	1.5489e-26	-0.0295103	0.0584578	0.613689	0.714254	0.888284	19	6660	7860	767
15	89036809	89150965	ENSG00000140543	DET1	locus1872	15	89089876	rs12915079	15	89089657	T	G	0.661034	0.00544697	0.00256771	0.0338938	0.20191	0.0250853	8.35149e-16	0.0269772	0.0131514	0.0402391	0.0636028	0.540976	9	1625	2405	3003		15	89089657	T	G	0.661034	-0.0218353	0.00915224	0.0170426	0.20191	0.0250853	8.35149e-16	-0.108144	0.0472777	0.0221714	0.0405656	0.710848	9	656	1120	2163
15	89054444	89233694	ENSG00000181026	AEN	locus1872	15	89164527	rs12912913	15	89156090	T	C	0.271372	-0.00254961	0.00285835	0.3724	-0.254101	0.026439	7.19479e-22	0.0100338	0.0112972	0.37445	0.351447	0.883206	20	5275	5649	679		15	89156090	T	C	0.271372	0.00582025	0.00971568	0.549135	-0.254101	0.026439	7.19479e-22	-0.0229052	0.0383097	0.549909	0.686586	0.879408	20	6109	7628	835
15	89090715	89186241	ENSG00000260275	RP11-326A19.2	locus1872	15	89581517	rs141860995	15	89103760	A	G	0.0119284	-0.0109244	0.0124531	0.380354	0.409482	0.061645	3.08244e-11	-0.0266786	0.0306759	0.384469	0.384469	NA	NA	5356	5944	NA		NA	NA	NA	NA	NA	NA	NA	NA	NA	NA	NA	NA	NA	NA	NA	NA	NA	NA	NA	NA
15	89363558	89524569	ENSG00000140511	HAPLN3	locus1872	15	89438857	rs74029051	15	89439562	T	A	0.119284	-0.00290812	0.00386629	0.451946	-0.307123	0.030523	8.13175e-24	0.00946891	0.0126238	0.453206	0.336182	0.315509	12	5883	5521	4826		15	89439562	T	A	0.119284	-0.00365468	0.0133259	0.783889	-0.307123	0.030523	8.13175e-24	0.0118997	0.0434055	0.783968	0.944846	0.847474	12	8067	9493	1070
15	89387904	89966599	ENSG00000140522	RLBP1	locus1872	15	89764982	rs6496566	15	89771248	G	A	0.460239	-0.00376221	0.00245283	0.125072	0.289439	0.0200132	2.09261e-47	-0.0129983	0.00852194	0.127191	0.00583479	0.0270796	20	2826	862	8423		15	89771248	G	A	0.460239	0.0060742	0.00867078	0.483592	0.289439	0.0200132	2.09261e-47	0.0209861	0.0299923	0.484104	0.389771	0.842794	20	5524	5110	1099
15	89687655	90360953	ENSG00000261478	RP11-429B14.4	locus1873	15	90052192	rs62023066	15	90045893	T	C	0.33002	-0.0037063	0.00257732	0.150421	0.495981	0.0225827	6.52316e-107	-0.00747267	0.00520753	0.151294	0.0239444	0.495192	16	3112	1584	3371		15	90045893	T	C	0.33002	0.0187784	0.00920306	0.0413056	0.495981	0.0225827	6.52316e-107	0.0378611	0.0186352	0.042184	0.0017783	0.0138859	15	1017	183	9101
15	89787507	89979295	ENSG00000255571	LINC00925	locus1873	15	89904810	rs12907298	15	89921239	A	G	0.815109	-0.00402954	0.00313497	0.198669	0.146392	0.0171088	1.16336e-17	-0.0275257	0.0216551	0.203696	0.0178777	0.446515	15	3682	1378	3746		15	89921239	A	G	0.815109	0.00575293	0.0111298	0.605231	0.146392	0.0171088	1.16336e-17	0.0392981	0.0761661	0.605888	0.125154	0.467589	15	6591	2338	4301
15	89897021	90022438	ENSG00000140519	RHCG	locus1873	15	90039802	rs150354	15	89945579	T	G	0.304175	-0.00794944	0.00262911	0.00249769	0.149249	0.0237453	3.26967e-10	-0.053263	0.0195479	0.00643514	0.01618	0.0984467	11	740	1312	7217		15	89945579	T	G	0.304175	0.0197087	0.00942085	0.0364354	0.149249	0.0237453	3.26967e-10	0.132053	0.0665262	0.0471475	0.0521281	0.441851	11	1082	1328	4539
15	89983476	90335251	ENSG00000166821	PEX11A	locus1873	15	90234013	rs4932245	15	90233145	C	T	0.621272	-0.00466977	0.00253448	0.0654026	0.114625	0.0165666	4.54729e-12	-0.0407396	0.0228816	0.0750025	0.130023	0.64094	20	2179	3376	2295		15	90233145	C	T	0.621272	0.0111319	0.00891514	0.211793	0.114625	0.0165666	4.54729e-12	0.0971159	0.079033	0.219146	0.372845	0.94157	20	3136	4968	399
15	89983476	90237079	ENSG00000140534	TICRR	locus1873	15	90118713	rs12437575	15	90046970	C	T	0.340954	-0.00310707	0.00256551	0.22586	-0.273038	0.0237198	1.1614e-30	0.0113796	0.00944804	0.228418	0.13661	0.466334	14	3941	3459	3593		15	90046970	C	T	0.340954	0.0177392	0.00912647	0.0519308	-0.273038	0.0237198	1.1614e-30	-0.0649696	0.0338988	0.0552918	0.0235716	0.0399929	14	1213	783	8715
