## Supplementary Tables for "Dissecting Biological Pathways of Psychopathology using Cognitive Genomics": Supplementary_Table9.xlsx (part 11 of 11)

### Sheet: TableS9c (continued)
Supplementary Table 9c. Summary statistics mendelian randomization results. Note: all columns with x suffixes denote results for General Cognitive Ability and all columns with y suffixes denote results for Non-Cognitive skills Annotation: PsychENCODE PEER
15	89996296	90360953	ENSG00000166819	PLIN1	locus1873	15	90222633	rs72752525	15	90220873	A	G	0.218688	0.00790486	0.00303343	0.0091629	-0.228367	0.0275628	1.17792e-16	-0.0346147	0.0139247	0.0129239	0.0287391	0.864153	20	989	1702	810		15	90220873	A	G	0.218688	-0.0142241	0.0104694	0.174264	-0.228367	0.0275628	1.17792e-16	0.062286	0.046457	0.18001	0.191787	0.447846	20	2749	3119	4490
15	90189675	90449523	ENSG00000157823	AP3S2	locus1873	15	90437574	rs4932144	15	90372102	C	T	0.739563	-0.00110016	0.00275854	0.690027	-0.158665	0.025455	4.57127e-10	0.00693383	0.0174215	0.690627	0.690627	0.446304	7	7648	8081	3748		15	90372102	C	T	0.739563	-0.000420772	0.00984122	0.965896	-0.158665	0.025455	4.57127e-10	0.00265195	0.0620266	0.965897	0.965897	0.838915	7	9527	9604	1129
15	90218769	90339515	ENSG00000140527	WDR93	locus1873	15	90234028	rs28883317	15	90238197	C	T	0.399602	-0.00526845	0.00246191	0.0323562	0.174726	0.0293252	2.54987e-09	-0.0301526	0.0149714	0.0440076	0.0440076	0.0937375	19	1683	2050	7284		15	90238197	C	T	0.399602	0.00456997	0.00882498	0.604566	0.174726	0.0293252	2.54987e-09	0.0261551	0.0506979	0.605924	0.605924	0.474262	19	6592	7002	4231
15	90300620	90449523	ENSG00000242498	C15orf38	locus1873	15	90456188	rs1910586	15	90440489	G	T	0.469185	0.000930478	0.0024728	0.706705	0.107047	0.0157453	1.05582e-11	0.00869224	0.0231355	0.707132	0.68147	0.323584	9	7753	8027	4756		15	90440489	G	T	0.469185	0.000408167	0.00865452	0.962384	0.107047	0.0157453	1.05582e-11	0.00381297	0.0808498	0.962385	0.975997	0.633745	9	9487	9676	2786
15	90362275	90620712	ENSG00000250021	C15orf38-AP3S2	locus1873	15	90456114	rs4932144	15	90372102	C	T	0.739563	-0.00110016	0.00275854	0.690027	-0.162335	0.0171874	3.55386e-21	0.00677707	0.017008	0.690289	0.867737	0.387251	10	7642	9137	4229		15	90372102	C	T	0.739563	-0.000420772	0.00984122	0.965896	-0.162335	0.0171874	3.55386e-21	0.002592	0.0606235	0.965896	0.998502	0.749565	10	9526	9791	1819
15	90677462	91219971	ENSG00000228998	RP11-697E2.7	locus1874	15	90818266	rs4552007	15	90818331	T	G	0.428429	-0.00325178	0.00248628	0.190911	0.226496	0.017522	3.19502e-38	-0.0143569	0.0110332	0.193174	0.264096	0.563663	20	3547	4861	2822		15	90818331	T	G	0.428429	-0.00411066	0.00872931	0.63771	0.226496	0.017522	3.19502e-38	-0.0181489	0.0385663	0.637933	0.311776	0.17703	20	6839	4337	7127
15	90679859	91186382	ENSG00000185043	CIB1	locus1874	15	90777279	rs7163678	15	90780317	T	A	0.248509	0.006035	0.0029393	0.0400523	0.145813	0.0130957	8.52827e-29	0.0413886	0.0204979	0.04347	0.461449	0.278611	20	1671	6524	5164		15	90780317	T	A	0.248509	0.0101409	0.00999882	0.310484	0.145813	0.0130957	8.52827e-29	0.0695471	0.0688568	0.312483	0.183396	0.703209	20	3978	3030	2237
15	90712152	91211342	ENSG00000182768	NGRN	locus1874	15	90808891	rs4552007	15	90818331	T	G	0.428429	-0.00325178	0.00248628	0.190911	0.0587164	0.0105504	2.61634e-08	-0.0553812	0.0434975	0.202946	0.404423	0.275065	7	3665	6096	5196		15	90818331	T	G	0.428429	-0.00411066	0.00872931	0.63771	0.0587164	0.0105504	2.61634e-08	-0.0700088	0.1492	0.638908	0.43305	0.313337	7	6845	5471	5711
15	90719458	91084632	ENSG00000196391	ZNF774	locus1874	15	90895477	rs12911040	15	90843709	A	G	0.197813	-0.00164249	0.00313687	0.600552	-0.20981	0.0334189	3.42568e-10	0.00782846	0.0150029	0.601813	0.601813	0.17274	12	7003	7496	6310		15	90843709	A	G	0.197813	0.0116964	0.0108472	0.280906	-0.20981	0.0334189	3.42568e-10	-0.0557475	0.0524571	0.287906	0.287906	0.575768	11	3762	4099	3297
15	90769596	91183336	ENSG00000140575	IQGAP1	locus1874	15	90931450	rs12440447	15	91022694	G	C	0.324056	-0.00504973	0.00259872	0.051997	0.153878	0.0121481	9.02985e-37	-0.0328165	0.0170858	0.0547708	0.0138046	0.329519	20	1857	1234	4702		15	91022694	G	C	0.324056	-0.00210563	0.00923196	0.819584	0.153878	0.0121481	9.02985e-37	-0.0136837	0.0600051	0.819613	0.11723	0.0190332	20	8354	2233	9015
15	91397733	91860733	ENSG00000182511	FES	locus1875	15	91426925	rs12909124	15	91435422	A	G	0.393638	-0.00286917	0.00256656	0.263608	0.144025	0.0210931	8.60657e-12	-0.0199213	0.0180575	0.269933	0.387537	0.153436	8	4347	5976	6529		15	91435422	A	G	0.393638	0.00759543	0.008845	0.390492	0.144025	0.0210931	8.60657e-12	0.0527369	0.0618967	0.394206	0.439889	0.138326	8	4730	5534	7569
15	91444340	91814588	ENSG00000166965	RCCD1	locus1875	15	91498100	rs113343095	15	91522092	A	G	0.137177	0.00751469	0.0036338	0.0386404	0.470803	0.0236563	3.92495e-88	0.0159614	0.00775987	0.0396939	0.0505307	0.589206	20	1614	2188	2644		15	91522092	A	G	0.137177	-0.0219647	0.0125796	0.0808008	0.470803	0.0236563	3.92495e-88	-0.0466537	0.0268221	0.0819685	0.056439	0.109997	20	1590	1394	7879
15	91444375	91502383	ENSG00000140553	UNC45A	locus1875	15	91473410	rs77706404	15	91489134	C	T	0.242545	0.00465776	0.00283637	0.100558	-0.0858519	0.0145755	3.8581e-09	-0.0542534	0.0342979	0.113688	0.128886	0.965675	13	2674	3359	187		15	91489134	C	T	0.242545	-0.0207986	0.010098	0.03943	-0.0858519	0.0145755	3.8581e-09	0.242262	0.124605	0.0518675	0.0551352	0.386639	13	1160	1368	5007
15	91444375	91580974	ENSG00000184508	HDDC3	locus1875	15	91475799	rs1052535	15	91474738	C	G	0.266402	0.00415708	0.00273199	0.128101	-0.12008	0.013322	1.99333e-19	-0.0346193	0.0230733	0.13351	0.112087	0.519428	20	2893	3116	3179		15	91474738	C	G	0.266402	-0.0193401	0.00978864	0.0481804	-0.12008	0.013322	1.99333e-19	0.16106	0.083453	0.0536127	0.0529903	0.260702	20	1185	1339	6204
15	91597310	92026060	ENSG00000185518	SV2B	locus1875	15	91643180	rs12148260	15	91639061	A	G	0.56163	-0.00378079	0.00245243	0.123158	-0.0538175	0.00813173	3.6358e-11	0.0702521	0.0467893	0.133238	0.158783	0.00899156	20	2889	3751	8912		15	91617831	G	A	0.581511	0.0111543	0.00876322	0.203069	-0.0524521	0.0081911	1.51807e-10	-0.212657	0.17034	0.211873	0.278386	0.0531533	20	3067	4006	8522
15	93111687	93326162	ENSG00000258647	LINC00930	locus1878	15	93115272	rs62022580	15	93190816	A	C	0.115308	0.0013355	0.00380768	0.725784	-0.299984	0.0405127	1.31456e-13	-0.00445191	0.0127072	0.726079	0.51929	0.796653	20	7894	6935	1246		15	93190816	A	C	0.115308	0.0143309	0.0135261	0.289375	-0.299984	0.0405127	1.31456e-13	-0.0477721	0.0455488	0.294265	0.200874	0.749168	20	3808	3198	1822
15	93213589	93702258	ENSG00000258741	RP11-386M24.4	locus1878	15	93277328	rs6496985	15	93274038	G	A	0.243539	0.00139343	0.0027998	0.618703	-0.217042	0.0353673	8.42009e-10	-0.00642009	0.0129422	0.619852	0.472749	0.907427	20	7127	6615	523		15	93274038	G	A	0.243539	0.00337609	0.0100628	0.737246	-0.217042	0.0353673	8.42009e-10	-0.015555	0.0464325	0.737623	0.934055	0.759484	20	7703	9418	1738
15	93218412	94085003	ENSG00000182175	RGMA	locus1878	15	93632433	rs17649752	15	93718167	G	A	0.141153	-0.00687689	0.00355071	0.0527738	-0.137015	0.0132353	4.08745e-25	0.0501908	0.0263643	0.0569444	0.242926	0.151788	6	1888	4623	6551		15	93718167	G	A	0.141153	0.0203178	0.0124267	0.102046	-0.137015	0.0132353	4.08745e-25	-0.148289	0.09182	0.106312	0.335678	0.29734	6	1894	4604	5867
15	93226803	93325852	ENSG00000260361	CTD-2313J17.5	locus1878	15	93324722	rs72760030	15	93321664	A	G	0.238569	-0.00161125	0.00318321	0.612736	0.226907	0.0286322	2.28338e-15	-0.00710093	0.0140573	0.613459	0.820191	0.267951	12	7085	8843	5266		15	93321664	A	G	0.238569	0.00339998	0.0101344	0.737256	0.226907	0.0286322	2.28338e-15	0.014984	0.0447033	0.737483	0.964792	0.944387	12	7702	9600	378
15	93714942	93718167	ENSG00000258754	CTD-3049M7.1	locus1879	15	94443828	rs17649752	15	93718167	G	A	0.141153	-0.00687689	0.00355071	0.0527738	-0.209602	0.0362659	7.48859e-09	0.0328093	0.0178661	0.0662985	0.0662985	0.060075	3	2038	2454	7792		15	93718167	G	A	0.141153	0.0203178	0.0124267	0.102046	-0.209602	0.0362659	7.48859e-09	-0.0969351	0.0616138	0.115656	0.115656	0.0855827	3	2019	2207	8138
15	95834739	95920087	ENSG00000248441	CTD-2536I1.1	locus1882	15	95832714	rs79001351	15	95835993	C	T	0.0109344	0.0137722	0.0150648	0.360613	-0.50654	0.0649012	5.96026e-15	-0.0271888	0.0299439	0.363884	0.25609	0.39597	6	5187	4767	4165		15	95835993	C	T	0.0109344	-0.0218027	0.0415449	0.599723	-0.50654	0.0649012	5.96026e-15	0.0430424	0.0822023	0.600546	0.186719	0.443063	6	6546	3057	4531
15	98405019	98616734	ENSG00000140450	ARRDC4	locus1884	15	98503928	rs62023730	15	98514282	G	A	0.511928	0.000323527	0.00246836	0.89572	-0.11511	0.0153053	5.43885e-14	-0.00281059	0.0214468	0.895736	0.986505	0.985058	20	9081	9741	82		15	98514282	G	A	0.511928	0.0089902	0.00864289	0.298254	-0.11511	0.0153053	5.43885e-14	-0.078101	0.0757984	0.302833	0.322502	0.0720368	20	3892	4466	8315
15	99023103	99102672	ENSG00000185087	FAM169B	locus1885	15	99057611	rs12901581	15	99089897	T	C	0.0646123	-0.00303927	0.00486529	0.532178	-0.301126	0.0541515	2.68536e-08	0.010093	0.0162586	0.534745	0.534745	NA	NA	6533	7068	NA		15	99089897	T	C	0.0646123	-0.0312438	0.017582	0.0755627	-0.301126	0.0541515	2.68536e-08	0.103757	0.0612964	0.0905119	0.0905119	NA	NA	1694	1897	NA
15	99083229	99686336	ENSG00000183571	PGPEP1L	locus1885	15	99551024	rs11637502	15	99522106	A	G	0.54672	0.00192169	0.00247373	0.437253	-0.354516	0.0295787	4.23142e-33	-0.0054206	0.0069924	0.438213	0.334915	0.183602	20	5770	5508	6168		15	99522106	A	G	0.54672	-0.00273628	0.00867717	0.752502	-0.354516	0.0295787	4.23142e-33	0.00771835	0.0244846	0.752585	0.921384	0.941993	20	7832	9333	397
15	99599432	99926055	ENSG00000103852	TTC23	locus1886	15	99789723	rs56315393	15	99791339	C	A	0.476143	0.00211175	0.00245446	0.389584	-0.247507	0.0198867	1.47239e-35	-0.00853208	0.0099404	0.390714	0.476226	0.436339	20	5393	6641	3825		15	99791339	C	A	0.476143	-0.00330096	0.00864945	0.702729	-0.247507	0.0198867	1.47239e-35	0.0133368	0.0349627	0.702862	0.809655	0.577069	20	7388	8562	3283
15	99636449	100054737	ENSG00000182253	SYNM	locus1886	15	99638420	rs260117	15	99681515	T	C	0.127237	-0.00188795	0.00346436	0.585778	-0.276875	0.0234146	2.90292e-32	0.00681879	0.0125257	0.586176	0.451923	0.392157	20	6904	6464	4187		15	99681515	T	C	0.127237	0.0050167	0.0129621	0.698736	-0.276875	0.0234146	2.90292e-32	-0.018119	0.0468409	0.698889	0.647251	0.728157	20	7357	7327	2009
15	99640874	99891899	ENSG00000261616	RP11-6O2.3	locus1886	15	99679522	rs112065296	15	99646218	A	C	0.0586481	-0.00560922	0.0049889	0.260869	0.531983	0.0451358	4.59433e-32	-0.010544	0.00942051	0.26303	0.476703	0.743397	20	4279	6645	1587		15	99646218	A	C	0.0586481	0.00222167	0.0183848	0.903815	0.531983	0.0451358	4.59433e-32	0.00417621	0.0345608	0.90382	0.90756	0.83851	20	9012	9238	1134
15	99650914	99921636	ENSG00000259257	RP11-616M17.1	locus1886	15	99878062	rs12592717	15	99870724	G	C	0.114314	0.00122897	0.00409429	0.76405	-0.230029	0.0329382	2.87595e-12	-0.00534267	0.0178154	0.764261	0.951696	0.563602	20	8145	9562	2823		15	99870724	G	C	0.114314	-0.0136622	0.0135783	0.31433	-0.230029	0.0329382	2.87595e-12	0.0593933	0.0596381	0.319301	0.496688	0.594418	20	4058	6079	3113
15	100080644	100457859	ENSG00000214397	DKFZP779J2370	locus1887	15	100258029	rs11631604	15	100273617	C	T	0.683897	0.0033918	0.00263837	0.198596	-0.298072	0.0232099	9.48349e-38	-0.0113791	0.0088957	0.200837	0.37335	0.271391	20	3643	5846	5229		15	100273617	C	T	0.683897	-0.0136279	0.00929973	0.14281	-0.298072	0.0232099	9.48349e-38	0.04572	0.031402	0.145404	0.0657642	0.488346	20	2367	1544	4105
15	100080644	100288185	ENSG00000183060	LYSMD4	locus1887	15	100273596	rs11631604	15	100273617	C	T	0.683897	0.0033918	0.00263837	0.198596	-0.239774	0.0206101	2.77487e-31	-0.0141458	0.0110706	0.201325	0.40573	0.187751	20	3647	6101	6107		15	100273617	C	T	0.683897	-0.0136279	0.00929973	0.14281	-0.239774	0.0206101	2.77487e-31	0.0568363	0.0390919	0.145969	0.13283	0.364281	20	2374	2456	5230
15	100090629	100794959	ENSG00000259363	CTD-2054N24.2	locus1887	15	100347228	rs1963944	15	100342212	C	T	0.531809	0.000854511	0.00256674	0.739197	-0.468395	0.0316313	1.30134e-49	-0.00182434	0.00548125	0.739261	0.593219	0.723751	20	7978	7448	1713		15	100342212	C	T	0.531809	0.00376973	0.00865584	0.66319	-0.468395	0.0316313	1.30134e-49	-0.00804819	0.0184878	0.663327	0.789958	0.966172	20	7066	8393	224
15	100113321	100635175	ENSG00000182397	DNM1P46	locus1887	15	100347132	rs12591698	15	100328211	C	T	0.297217	0.00240656	0.00275073	0.381639	-0.48812	0.0323241	1.60004e-51	-0.00493026	0.00564481	0.382437	0.556669	0.890803	20	5338	7214	617		15	100328211	C	T	0.297217	-0.00746933	0.00945375	0.429474	-0.48812	0.0323241	1.60004e-51	0.0153022	0.0193942	0.430105	0.898425	0.936568	20	5049	9166	427
15	100312382	100595172	ENSG00000259219	CTD-3076O17.2	locus1887	15	100516686	rs2727189	15	100500445	C	T	0.789264	0.000921802	0.00292672	0.752791	-0.36036	0.0375726	8.72021e-22	-0.002558	0.00812603	0.75292	0.699839	0.679163	11	8077	8128	2036		15	100500445	C	T	0.789264	-0.00309992	0.0105906	0.769748	-0.36036	0.0375726	8.72021e-22	0.0086023	0.0294028	0.769853	0.592155	0.597415	11	7972	6898	3074
15	100329883	100686015	ENSG00000254744	CTD-3076O17.1	locus1887	15	100510420	rs2727189	15	100500445	C	T	0.789264	0.000921802	0.00292672	0.752791	-0.27299	0.0322164	2.37862e-17	-0.00337669	0.0107284	0.752956	0.918575	0.561325	10	8078	9406	2847		15	100500445	C	T	0.789264	-0.00309992	0.0105906	0.769748	-0.27299	0.0322164	2.37862e-17	0.0113555	0.0388181	0.769882	0.639814	0.602955	10	7973	7266	3026
15	100615754	101391122	ENSG00000154227	CERS3	locus1888	15	101084925	rs36053285	15	101114640	C	T	0.429423	-0.00159731	0.00249362	0.52181	-0.367703	0.0302731	6.01022e-34	0.00434402	0.00679105	0.522388	0.290461	0.173546	20	6442	5100	6299		15	101114640	C	T	0.429423	0.0059172	0.00872755	0.497777	-0.367703	0.0302731	6.01022e-34	-0.0160923	0.0237723	0.498446	0.87032	0.904231	20	5668	8981	670
15	100747683	101236250	ENSG00000270127	RP11-526I2.5	locus1888	15	101090358	rs36053285	15	101114640	C	T	0.429423	-0.00159731	0.00249362	0.52181	-0.573409	0.0195355	2.24591e-189	0.00278564	0.0043498	0.521909	0.22247	0.0676642	20	6438	4422	7672		15	101114640	C	T	0.429423	0.0059172	0.00872755	0.497777	-0.573409	0.0195355	2.24591e-189	-0.0103193	0.0152245	0.497892	0.416738	0.863555	20	5662	5355	955
15	100794959	101182102	ENSG00000259205	PRKXP1	locus1888	15	101099159	rs36053285	15	101114640	C	T	0.429423	-0.00159731	0.00249362	0.52181	-0.470638	0.0231944	1.54227e-91	0.00339392	0.00530103	0.522017	0.192051	0.0421783	20	6439	4113	8106		15	101114640	C	T	0.429423	0.0059172	0.00872755	0.497777	-0.470638	0.0231944	1.54227e-91	-0.0125727	0.0185544	0.498017	0.765075	0.755778	20	5664	8216	1771
15	100873096	101225825	ENSG00000140471	LINS	locus1888	15	101114046	rs36053285	15	101114640	C	T	0.429423	-0.00159731	0.00249362	0.52181	-0.200491	0.0161369	1.9277e-35	0.00796699	0.0124541	0.522362	0.301526	0.17556	20	6441	5207	6260		15	101114640	C	T	0.429423	0.0059172	0.00872755	0.497777	-0.200491	0.0161369	1.9277e-35	-0.0295136	0.0435957	0.498416	0.70569	0.73674	20	5666	7775	1930
15	101085874	101183289	ENSG00000259540	RP11-526I2.1	locus1888	15	101098882	rs36053285	15	101114640	C	T	0.429423	-0.00159731	0.00249362	0.52181	-0.24284	0.0319205	2.79147e-14	0.00657762	0.0103049	0.523279	0.342168	0.093154	20	6449	5567	7300		15	101114640	C	T	0.429423	0.0059172	0.00872755	0.497777	-0.24284	0.0319205	2.79147e-14	-0.0243667	0.036082	0.499476	0.838558	0.85624	19	5674	8763	1004
15	101254881	101487560	ENSG00000184254	ALDH1A3	locus1888	15	101417919	rs11637451	15	101322542	T	A	0.319085	-0.000760767	0.00266051	0.774918	-0.227322	0.0225343	6.25324e-24	0.00334665	0.0117084	0.775006	0.91949	0.78093	8	8230	9410	1351		15	101322542	T	A	0.319085	-0.0087989	0.0092678	0.342414	-0.227322	0.0225343	6.25324e-24	0.0387068	0.0409496	0.344542	0.430623	0.751523	8	4281	5452	1796
15	101613445	101665261	ENSG00000259755	RP11-505E24.2	locus1889	15	101626271	rs79655003	15	101624258	T	G	0.154076	0.00324204	0.00341311	0.342174	0.37871	0.0363461	2.01907e-25	0.00856076	0.00904985	0.344171	0.462204	0.0797572	9	5024	6529	7471		15	101624258	T	G	0.154076	-0.0113327	0.0119695	0.343743	0.37871	0.0363461	2.01907e-25	-0.0299244	0.0317362	0.345727	0.775842	0.59635	9	4293	8298	3090
15	101697616	102150005	ENSG00000131873	CHSY1	locus1889	15	101792137	rs12443106	15	101742965	G	A	0.289264	0.000855665	0.00265065	0.746836	-0.0921623	0.0145475	2.36906e-10	-0.00928433	0.0287979	0.747153	0.248649	0.209831	18	8044	4689	5857		15	101742965	G	A	0.289264	0.00262627	0.00952549	0.782771	-0.0921623	0.0145475	2.36906e-10	-0.0284961	0.103453	0.782971	0.372993	0.137017	18	8057	4970	7584
15	101810552	101859733	ENSG00000131876	SNRPA1	locus1889	15	101835456	rs36106922	15	101829734	A	C	0.341948	0.00131234	0.00260514	0.614436	-0.0838518	0.0146613	1.06986e-08	-0.0156507	0.0311886	0.615802	0.615802	0.224921	9	7105	7594	5715		15	101829734	A	C	0.341948	0.00682284	0.00910595	0.453693	-0.0838518	0.0146613	1.06986e-08	-0.0813678	0.109524	0.457528	0.457528	0.279311	9	5284	5708	6045
15	101975468	102145629	ENSG00000140479	PCSK6	locus1890	15	101853607	rs34371225	15	102021472	T	C	0.0735586	0.00210503	0.00452262	0.641613	-0.161819	0.0222392	3.43079e-13	-0.0130086	0.0280058	0.642293	0.654989	0.776996	5	7279	7849	1382		15	102021472	T	C	0.0735586	-0.00240783	0.0165453	0.884293	-0.161819	0.0222392	3.43079e-13	0.0148798	0.102266	0.884316	0.674317	0.733632	5	8870	7544	1963
15	102041732	102429049	ENSG00000259660	DNM1P47	locus1890	15	102291235	rs11247318	15	102243568	A	G	0.335984	-0.00170716	0.00263205	0.516595	0.216695	0.0203292	1.57814e-26	-0.00787815	0.0121688	0.51737	0.925463	0.6244	20	6391	9429	2406		15	102243568	A	G	0.335984	-0.005933	0.00914482	0.516479	0.216695	0.0203292	1.57814e-26	-0.0273795	0.0422794	0.517254	0.249006	0.357142	20	5838	3720	5316
15	102104377	102429049	ENSG00000185596	WASH3P	locus1890	15	102501806	rs4965940	15	102424165	A	C	0.581511	0.000579911	0.00311837	0.852471	-0.135004	0.019274	2.47966e-12	-0.00429551	0.0231065	0.852523	0.973439	0.994695	20	8781	9679	38		15	102424165	A	C	0.581511	0.00838933	0.00875713	0.338062	-0.135004	0.019274	2.47966e-12	-0.0621414	0.0654696	0.342537	0.523587	0.862843	20	4259	6314	959
15	102104377	102429049	ENSG00000184277	TM2D3	locus1890	15	102173900	rs56291139	15	102193232	T	C	0.44334	0.00108771	0.00249052	0.662299	0.181247	0.0129551	1.78416e-44	0.00600127	0.0137477	0.662454	0.980108	0.957384	20	7441	9708	243		15	102193232	T	C	0.44334	-4.03609e-05	0.00869415	0.996296	0.181247	0.0129551	1.78416e-44	-0.000222684	0.0479685	0.996296	0.824551	0.543604	20	9771	8651	3609
15	102107450	102370562	ENSG00000259658	RP11-89K11.1	locus1890	15	102285913	rs8028684	15	102270575	A	C	0.191849	-0.00741841	0.0033876	0.0285335	0.270981	0.0292411	1.91245e-20	-0.0273761	0.0128455	0.0330745	0.471401	0.0235654	20	1500	6602	8502		15	102270575	A	C	0.191849	0.0265539	0.0110038	0.0158151	0.270981	0.0292411	1.91245e-20	0.0979917	0.0419614	0.0195289	0.111261	0.3457	20	602	2151	5428
16	83807	413747	ENSG00000161981	SNRNP25	locus1891	16	103010	rs8051696	16	100956	C	G	0.218688	0.00525324	0.00311281	0.0914846	-0.239755	0.0143359	8.74749e-63	-0.0219109	0.0130492	0.0931344	0.252358	0.7147	12	2425	4731	1785		16	100956	C	G	0.218688	-0.00263641	0.0104532	0.800879	-0.239755	0.0143359	8.74749e-63	0.0109963	0.0436046	0.800901	0.413174	0.965013	11	8205	5318	234
16	83807	313848	ENSG00000231439	WASIR2	locus1891	16	72910	rs2562131	16	83887	A	C	0.238569	0.00392953	0.00317533	0.215894	-0.641854	0.0306247	1.56244e-97	-0.00612216	0.00495574	0.216694	0.273849	0.615961	16	3809	4959	2465		16	83887	A	C	0.238569	0.000120781	0.0101354	0.990492	-0.641854	0.0306247	1.56244e-97	-0.000188175	0.0157908	0.990492	0.970075	0.786214	16	9711	9636	1530
16	83807	261116	ENSG00000226942	IL9RP3	locus1891	16	88321	rs2562131	16	83887	A	C	0.238569	0.00392953	0.00317533	0.215894	-0.313286	0.0421346	1.04281e-13	-0.012543	0.010275	0.22219	0.20075	0.48215	11	3882	4207	3468		16	83887	A	C	0.238569	0.000120781	0.0101354	0.990492	-0.313286	0.0421346	1.04281e-13	-0.000385529	0.0323519	0.990492	0.922252	0.768015	11	9712	9337	1678
16	83807	173183	ENSG00000161980	POLR3K	locus1891	16	103628	rs216603	16	112376	C	T	0.841948	0.00337815	0.00347575	0.331091	-0.0741583	0.0134376	3.41468e-08	-0.0455532	0.0475906	0.338472	0.338472	0.269519	9	4982	5540	5251		16	112376	C	T	0.841948	-0.00486433	0.0118424	0.681252	-0.0741583	0.0134376	3.41468e-08	0.0655939	0.160133	0.682083	0.682083	0.66309	9	7212	7597	2552
16	89279	427010	ENSG00000103148	NPRL3	locus1891	16	141084	rs2541606	16	189971	C	T	0.410537	0.001397	0.00273732	0.609804	-0.140273	0.0102698	1.79057e-42	-0.00995915	0.0195278	0.610053	0.718084	0.793069	20	7059	8234	1267		16	178543	A	G	0.382704	0.00454569	0.00888694	0.609	-0.147302	0.0108609	6.66845e-42	-0.0308596	0.0603743	0.609254	0.605592	0.523689	20	6622	6997	3816
16	112376	446025	ENSG00000086504	MRPL28	locus1891	16	420527	rs1573732	16	423420	T	C	0.513917	-0.00342419	0.00246124	0.164152	-0.145514	0.00911387	2.19723e-57	0.0235317	0.0169782	0.165749	0.00870226	0.00567736	20	3272	1019	9031		16	423420	T	C	0.513917	-0.00105848	0.00864317	0.902532	-0.145514	0.00911387	2.19723e-57	0.00727405	0.0593993	0.902535	0.65291	0.460198	20	9002	7377	4362
16	195732	722331	ENSG00000129925	TMEM8A	locus1891	16	431982	rs1984409	16	420723	G	T	0.524851	-0.00369489	0.0024682	0.134394	-0.140938	0.0163293	6.08124e-18	0.0262164	0.0177741	0.140219	0.00253514	0.0143484	20	2985	647	8755		16	420723	G	T	0.524851	-0.000735484	0.00865089	0.932247	-0.140938	0.0163293	6.08124e-18	0.00521849	0.0613838	0.93225	0.233103	0.130651	20	9240	3536	7651
16	196218	491188	ENSG00000086506	HBQ1	locus1891	16	230452	rs1211378	16	259345	G	T	0.475149	0.00309778	0.00245245	0.20654	-0.11827	0.0151194	5.18353e-15	-0.0261924	0.0210047	0.212404	0.134527	0.451773	19	3762	3429	3701		16	259345	G	T	0.475149	0.00662968	0.00865036	0.443435	-0.11827	0.0151194	5.18353e-15	-0.0560555	0.073491	0.445611	0.351357	0.242536	18	5187	4744	6425
16	200073	792190	ENSG00000007541	PIGQ	locus1891	16	616995	rs1981484	16	630710	G	A	0.432406	0.00157288	0.00247401	0.524933	-0.159927	0.0104312	4.70572e-53	-0.00983499	0.0154829	0.525289	0.154012	0.0884785	20	6473	3683	7361		16	630710	G	A	0.432406	0.00914664	0.00872015	0.29422	-0.159927	0.0104312	4.70572e-53	-0.0571926	0.0546533	0.295348	0.0164395	0.009669	20	3819	634	9167
16	200588	760298	ENSG00000242612	DECR2	locus1891	16	451826	rs4984874	16	458556	T	C	0.465209	-0.0015245	0.00248057	0.538834	0.162881	0.0127463	2.15606e-37	-0.0093596	0.0152469	0.539303	0.098557	0.0288064	20	6564	2943	8382		16	458556	T	C	0.465209	9.26866e-05	0.00865935	0.99146	0.162881	0.0127463	2.15606e-37	0.000569045	0.0531637	0.99146	0.164973	0.0183851	20	9723	2827	9038
16	294243	431609	ENSG00000103126	AXIN1	locus1891	16	396322	rs387467	16	339415	T	G	0.194831	0.00547692	0.0030229	0.0700154	-0.148514	0.016022	1.87192e-20	-0.0368781	0.0207395	0.0753773	0.0435566	0.303595	20	2186	2041	4935		16	339415	T	G	0.194831	-0.00865373	0.0109137	0.427824	-0.148514	0.016022	1.87192e-20	0.0582688	0.0737546	0.429507	0.74927	0.871521	20	5044	8099	900
16	416211	686337	ENSG00000130731	C16orf13	locus1891	16	686342	rs117667029	16	686337	A	G	0.137177	0.00434058	0.00397264	0.274561	0.16308	0.0199212	2.69522e-16	0.0266163	0.0245761	0.278802	0.526188	0.334483	4	4426	6993	4650		16	686337	A	G	0.137177	0.0203467	0.0125614	0.10528	0.16308	0.0199212	2.69522e-16	0.124765	0.0785195	0.112067	0.109705	0.59646	4	1973	2135	3087
16	493844	792190	ENSG00000127578	WFIKKN1	locus1891	16	679239	rs35915772	16	679274	A	G	0.254473	0.00493706	0.0029268	0.0916334	0.407388	0.0182239	1.08862e-110	0.0121188	0.00720474	0.0925568	0.134532	0.436735	20	2411	3430	3820		16	679274	A	G	0.254473	0.0218802	0.00992678	0.0275132	0.407388	0.0182239	1.08862e-110	0.0537085	0.0244851	0.0282698	0.0152766	0.0249692	20	769	608	8934
16	534642	1366048	ENSG00000103227	LMF1	locus1891	16	1020999	rs3809674	16	1030002	A	G	0.183897	-0.00375624	0.00303446	0.215768	0.212312	0.0200437	3.22971e-26	-0.0176921	0.0143897	0.218887	0.000267331	0.000114584	20	3840	318	9395		16	1030002	A	G	0.183897	-0.00858223	0.0111508	0.441507	0.212312	0.0200437	3.22971e-26	-0.0404227	0.0526593	0.442708	0.423234	0.706102	20	5156	5404	2205
16	557188	785717	ENSG00000162004	CCDC78	locus1891	16	775274	rs4984921	16	774520	T	C	0.468191	-0.00598937	0.00250988	0.0170179	-0.131842	0.017868	1.59861e-13	0.0454284	0.0200078	0.0231753	0.0624971	0.00532625	14	1267	2383	9046		16	774520	T	C	0.468191	0.0147614	0.00867498	0.0888297	-0.131842	0.017868	1.59861e-13	-0.111963	0.0675252	0.0973003	0.147626	0.594354	13	1784	2623	3114
16	594002	1133628	ENSG00000260807	RP11-161M6.2	locus1891	16	1026912	rs11542179	16	1035077	T	C	0.130219	-0.00804068	0.00350062	0.0216228	-0.1377	0.013983	7.01697e-23	0.0583928	0.0261045	0.0252937	0.00305748	0.000913863	20	1321	696	9282		16	1035077	T	C	0.130219	-0.0175693	0.0128417	0.171269	-0.1377	0.013983	7.01697e-23	0.127591	0.0941545	0.175379	0.290101	0.907	20	2694	4128	653
16	609106	792190	ENSG00000140983	RHOT2	locus1892	16	718086	rs78410329	16	730830	T	C	0.261431	0.00617654	0.00292621	0.0347924	0.0851178	0.0112315	3.49557e-14	0.0725646	0.0356869	0.042015	0.110571	0.0327246	20	1652	3101	8297		16	730830	T	C	0.261431	0.0299134	0.00984957	0.00238923	0.0851178	0.0112315	3.49557e-14	0.351436	0.124663	0.00481604	0.0115133	0.268662	20	256	503	6137
16	609106	792190	ENSG00000197562	RAB40C	locus1892	16	639357	rs763014	16	675680	C	T	0.435388	0.000418583	0.00247481	0.865689	0.0861588	0.00809352	1.83189e-26	0.00485827	0.0287275	0.865706	0.139507	0.045134	20	8870	3491	8062		16	675680	C	T	0.435388	0.0136406	0.00871672	0.117613	0.0861588	0.00809352	1.83189e-26	0.158319	0.102258	0.121566	0.0101865	0.0468452	20	2091	465	8602
16	609106	1065270	ENSG00000103245	NARFL	locus1892	16	791002	rs12051048	16	783864	A	C	0.265408	0.00481833	0.00288778	0.0952113	0.235048	0.0179837	4.88221e-39	0.0204994	0.0123856	0.0979054	0.108237	0.0978744	20	2488	3075	7225		16	783864	A	C	0.265408	0.0152722	0.00978722	0.118661	0.235048	0.0179837	4.88221e-39	0.0649747	0.0419349	0.121282	0.0238362	0.021132	20	2087	787	8983
16	613168	1046070	ENSG00000103260	METRN	locus1892	16	765115	rs3809666	16	764753	G	C	0.239563	0.000490522	0.0029694	0.868793	-0.106824	0.0141398	4.1932e-14	-0.00459187	0.0278038	0.868824	0.191276	0.0231235	20	8894	4107	8513		16	764753	G	C	0.239563	0.018668	0.0101284	0.0653092	-0.106824	0.0141398	4.1932e-14	-0.174755	0.0975947	0.0733547	0.0649275	0.16238	20	1457	1527	7290
16	615048	1030002	ENSG00000161999	JMJD8	locus1892	16	734439	rs1018804	16	737793	A	G	0.285288	0.00262983	0.0027805	0.344244	-0.116214	0.0147925	3.95632e-15	-0.0226292	0.0240984	0.347714	0.114039	0.0695469	20	5053	3143	7640		16	737793	A	G	0.285288	0.0340664	0.00959497	0.000384583	-0.116214	0.0147925	3.95632e-15	-0.293135	0.0906026	0.00121475	0.00455605	0.870444	20	120	298	910
16	949905	1036860	ENSG00000260316	LA16c-306A4.2	locus1893	16	955224	rs960072	16	982832	C	G	0.238569	-0.00422256	0.002852	0.138723	-0.115158	0.0184398	4.23597e-10	0.0366675	0.0254524	0.149689	0.00116406	0.000232832	20	3090	501	9372		16	982832	C	G	0.238569	-0.00996202	0.0101365	0.325712	-0.115158	0.0184398	4.23597e-10	0.0865074	0.0891059	0.331629	0.519711	0.272407	20	4160	6288	6104
16	1050760	2024131	ENSG00000100726	TELO2	locus1893	16	1543345	rs2745107	16	1542406	C	T	0.38668	0.00541021	0.00253785	0.0330227	-0.17978	0.0138078	9.39941e-39	-0.0300935	0.0143044	0.0353963	0.00575408	0.461404	20	1539	857	3638		16	1537455	C	T	0.375746	-0.0152414	0.00893467	0.0880323	-0.16985	0.0138802	1.97433e-34	0.0897344	0.053112	0.0911175	0.291376	0.995211	20	1701	4138	22
16	1099416	1324419	ENSG00000172236	TPSAB1	locus1893	16	1290697	rs112332886	16	1288563	A	G	0.0994036	0.00933824	0.00399214	0.0193273	0.416299	0.0461621	1.91205e-19	0.0224316	0.00990693	0.0235599	0.0144227	0.985012	14	1278	1254	83		16	1288563	A	G	0.0994036	-0.00282951	0.0144461	0.844715	0.416299	0.0461621	1.91205e-19	-0.00679682	0.0347096	0.844751	0.32126	0.0107995	13	8541	4453	9153
16	1151901	1331231	ENSG00000095917	TPSD1	locus1893	16	1306060	rs4984779	16	1297810	G	A	0.524851	-0.00400583	0.00254299	0.1152	0.341632	0.0274484	1.46379e-35	-0.0117256	0.00750303	0.118105	0.0812329	0.0302267	20	2731	2687	8352		16	1297810	G	A	0.524851	0.0177144	0.00866654	0.0409541	0.341632	0.0274484	1.46379e-35	0.0518522	0.0257079	0.0436979	0.0663222	0.111302	20	1040	1548	7870
16	1244376	1566632	ENSG00000260541	LA16c-429E7.1	locus1893	16	1893548	rs59548273	16	1263949	A	G	0.0109344	0.00919969	0.0121664	0.449557	0.293215	0.0470332	4.5405e-10	0.0313752	0.0417973	0.452862	0.414044	0.980119	6	5874	6172	111		16	1263949	A	G	0.0109344	-0.0240341	0.0415446	0.562918	0.293215	0.0470332	4.5405e-10	-0.0819674	0.142295	0.56459	0.365499	0.838003	5	6229	4885	1141
16	1244376	1533647	ENSG00000197253	TPSB2	locus1893	16	1280185	rs2745145	16	1277472	G	A	0.737575	-0.00473066	0.00272871	0.0829775	-0.6695	0.0307785	6.58396e-105	0.00706597	0.00408866	0.0839551	0.0312924	0.360065	20	2298	1756	4441		16	1277472	G	A	0.737575	0.0183525	0.00983595	0.0620606	-0.6695	0.0307785	6.58396e-105	-0.0274123	0.0147454	0.063022	0.0511657	0.569452	20	1315	1306	3371
16	1259727	1532128	ENSG00000103275	UBE2I	locus1893	16	1355548	rs1061611	16	1376838	T	C	0.162028	0.00252884	0.00331562	0.44564	0.112412	0.0150375	7.69341e-14	0.0224962	0.0296484	0.447993	0.537688	0.0264925	19	5844	7086	8436		16	1376838	T	C	0.162028	-0.00578612	0.0117236	0.621627	0.112412	0.0150375	7.69341e-14	-0.0514725	0.104518	0.622385	0.11534	0.0947597	19	6735	2204	8059
16	1262855	1875103	ENSG00000007516	BAIAP3	locus1893	16	1383602	rs11640768	16	1380682	A	G	0.45328	-0.00565794	0.00252383	0.0249737	0.246091	0.0124289	2.98605e-87	-0.0229913	0.0103212	0.0259088	0.0116757	0.591173	20	1338	1143	2629		16	1380682	A	G	0.45328	-0.00988825	0.00868076	0.254662	0.246091	0.0124289	2.98605e-87	-0.0401813	0.0353329	0.255447	0.779474	0.0837935	20	3474	8325	8161
16	1330069	1537588	ENSG00000197599	CCDC154	locus1893	16	1487904	rs11639937	16	1487131	A	G	0.111332	0.00253513	0.00371281	0.49473	0.253617	0.0354505	8.42082e-13	0.00999589	0.014706	0.496684	0.885049	0.861455	20	6225	9228	827		16	1487131	A	G	0.111332	0.00387005	0.0137316	0.77807	0.253617	0.0354505	8.42082e-13	0.0152594	0.0541851	0.778237	0.402013	0.311383	20	8020	5213	5732
16	1398934	1981924	ENSG00000095906	NUBP2	locus1893	16	1832902	rs1065656	16	1838836	G	C	0.675944	0.00328454	0.00265892	0.216722	0.0769629	0.0110108	2.75341e-12	0.0426769	0.0350834	0.223817	0.319532	0.0915269	20	3903	5382	7321		16	1838836	G	C	0.675944	-0.0191011	0.00924533	0.0388258	0.0769629	0.0110108	2.75341e-12	-0.248186	0.125265	0.0475587	0.177211	0.630143	20	1090	2941	2817
16	1405044	1978716	ENSG00000261399	LA16c-329F2.1	locus1893	16	1764209	rs8054978	16	1777122	G	C	0.0695825	0.00798434	0.00469655	0.0891229	0.184472	0.0287817	1.4615e-10	0.0432821	0.0263398	0.100337	0.0626367	0.898929	20	2531	2390	564		16	1777122	G	C	0.0695825	-0.0201429	0.0169934	0.235884	0.184472	0.0287817	1.4615e-10	-0.109192	0.0936812	0.243788	0.214149	0.659656	20	3370	3314	2581
16	1459004	2062857	ENSG00000180185	FAHD1	locus1893	16	1876968	rs35002595	16	1881572	C	G	0.180915	-0.00745562	0.00331439	0.0244827	0.484251	0.0159192	3.04884e-203	-0.0153962	0.00686305	0.0248747	0.0407437	0.248698	20	1311	1984	5441		16	1881572	C	G	0.180915	0.0018766	0.0112276	0.867259	0.484251	0.0159192	3.04884e-203	0.00387526	0.0231858	0.867261	0.32556	0.0603511	20	8720	4509	8441
16	1487588	1982589	ENSG00000197774	EME2	locus1893	16	1823208	rs12149777	16	1834724	A	G	0.589463	0.00254476	0.00248701	0.306203	-0.113615	0.0133767	2.00466e-17	-0.0223981	0.0220481	0.309688	0.0780426	0.043556	20	4749	2638	8078		16	1834724	A	G	0.589463	-0.0133483	0.00878895	0.128823	-0.113615	0.0133767	2.00466e-17	0.117487	0.0785843	0.134903	0.237651	0.776029	20	2252	3592	1613
16	1552570	2003425	ENSG00000063854	HAGH	locus1894	16	1872905	rs344354	16	1846754	C	T	0.690855	0.00322692	0.00270489	0.232871	-0.140621	0.0133709	7.21927e-26	-0.0229477	0.0193587	0.235862	0.217803	0.00331135	20	4007	4367	9133		16	1846754	C	T	0.690855	-0.0206229	0.00936453	0.0276488	-0.140621	0.0133709	7.21927e-26	0.146656	0.0680385	0.031124	0.104226	0.770181	20	831	2063	1662
16	1552570	1990176	ENSG00000162039	MEIOB	locus1894	16	1934295	rs1742428	16	1904959	G	A	0.826044	0.00684126	0.00335562	0.0414755	0.58941	0.0350205	1.4606e-63	0.011607	0.00573481	0.0429754	0.0211483	0.0911644	20	1663	1492	7329		16	1904959	G	A	0.826044	-0.000640013	0.0113997	0.955228	0.58941	0.0350205	1.4606e-63	-0.00108585	0.019341	0.955228	0.246428	0.108551	20	9437	3692	7897
16	1809639	1922218	ENSG00000099769	IGFALS	locus1894	16	1843764	rs7197536	16	1846241	T	C	0.129225	0.00101655	0.00353617	0.773751	0.172494	0.026607	8.98957e-11	0.00589324	0.0205204	0.773968	0.612051	0.970931	13	8216	7562	161		16	1846241	T	C	0.129225	-0.0156655	0.0128816	0.223942	0.172494	0.026607	8.98957e-11	-0.0908175	0.0759811	0.231984	0.23389	0.653095	13	3261	3539	2634
16	1994743	2296197	ENSG00000065054	SLC9A3R2	locus1894	16	2075357	rs12447809	16	2087460	T	G	0.206759	-0.00548538	0.00308766	0.0756423	-0.210156	0.0125938	1.62425e-62	0.0261015	0.0147752	0.0773008	0.128784	0.47821	20	2215	3357	3505		16	2087460	T	G	0.206759	0.0438609	0.010734	4.38559e-05	-0.210156	0.0125938	1.62425e-62	-0.208707	0.0525854	7.22022e-05	0.000744153	0.715125	20	27	122	2120
16	2005982	2064674	ENSG00000261790	AC005606.14	locus1894	16	2036854	rs61742167	16	2059997	T	C	0.175944	-0.000420926	0.00327427	0.897709	-0.301706	0.0487928	6.27323e-10	0.00139515	0.0108549	0.897731	0.867009	0.57096	13	9100	9126	2763		16	2059997	T	C	0.175944	0.0056306	0.0113436	0.619635	-0.301706	0.0487928	6.27323e-10	-0.0186625	0.0377191	0.620758	0.607201	0.93712	12	6719	7014	423
16	2005982	2125490	ENSG00000255198	SNHG9	locus1894	16	2014960	rs2302176	16	2014954	T	C	0.549702	-0.00157243	0.00249681	0.528842	0.194259	0.0198643	1.3814e-22	-0.0080945	0.0128796	0.529694	0.798897	0.674619	8	6495	8713	2065		16	2014954	T	C	0.549702	0.00304584	0.008682	0.725722	0.194259	0.0198643	1.3814e-22	0.0156793	0.0447217	0.725891	0.824924	0.617421	7	7594	8656	2911
16	2006888	2023876	ENSG00000255513	AC005363.9	locus1894	16	2014096	rs115826431	16	2013489	T	C	0.0149105	-0.00260579	0.00766147	0.733769	0.523398	0.0799963	6.03863e-11	-0.00497859	0.0146577	0.734115	0.89788	0.789627	6	7947	9296	1293		16	2013489	T	C	0.0149105	0.0152711	0.0356408	0.668308	0.523398	0.0799963	6.03863e-11	0.0291768	0.0682409	0.668975	0.819497	0.854984	6	7112	8623	1016
16	2007886	2064674	ENSG00000196408	NOXO1	locus1894	16	2029645	rs12934655	16	2032755	A	G	0.2167	0.00519092	0.00304568	0.0883149	-0.187521	0.0286316	5.7756e-11	-0.0276818	0.0167827	0.0990616	0.220274	0.314099	19	2511	4392	4841		16	2032755	A	G	0.2167	-0.00407148	0.0104885	0.697879	-0.187521	0.0286316	5.7756e-11	0.0217121	0.0560306	0.698383	0.840455	0.805592	19	7349	8780	1382
16	2099232	2295075	ENSG00000167965	MLST8	locus1894	16	2254249	rs27425	16	2255222	T	C	0.486083	-0.00121374	0.00247191	0.623417	-0.0953193	0.00877282	1.68675e-27	0.0127334	0.0259594	0.623771	0.309718	0.230269	20	7158	5278	5659		16	2255222	T	C	0.486083	0.00346631	0.00864224	0.688355	-0.0953193	0.00877282	1.68675e-27	-0.0363652	0.090728	0.688556	0.962807	0.931284	20	7274	9581	473
16	2295265	2344293	ENSG00000260778	MIR940	locus1895	16	2318156	rs12386010	16	2321208	T	G	0.380716	0.00174095	0.00253964	0.493022	0.184369	0.0271638	1.14245e-11	0.00944273	0.0138448	0.495213	0.728761	0.84255	9	6219	8297	966		16	2321208	T	G	0.380716	0.0105319	0.00889761	0.23654	0.184369	0.0271638	1.14245e-11	0.0571241	0.0489882	0.243583	0.0777539	0.198305	9	3368	1742	6915
16	2344083	2734981	ENSG00000269937	RP11-20I23.8	locus1895	16	2615097	rs146824594	16	2655841	T	A	0.0407555	0.00345622	0.00712874	0.627798	0.563811	0.0418669	2.45454e-41	0.0061301	0.012652	0.62802	0.00278581	NA	NA	7182	675	NA		16	2655841	T	A	0.0407555	-0.017698	0.02185	0.417953	0.563811	0.0418669	2.45454e-41	-0.03139	0.0388242	0.418793	0.197634	NA	NA	4962	3168	NA
16	2416384	2863566	ENSG00000103363	TCEB2	locus1895	16	2827278	rs2009509	16	2824930	G	C	0.747515	-0.00254608	0.00280048	0.363268	-0.475058	0.0264387	3.4539e-72	0.00535951	0.00590258	0.363881	0.687943	0.423924	13	5186	8065	3928		16	2824930	G	C	0.747515	-0.00383495	0.00994236	0.699705	-0.475058	0.0264387	3.4539e-72	0.00807259	0.0209336	0.699771	0.463036	0.433711	12	7366	5767	4604
16	2426942	2749195	ENSG00000140992	PDPK1	locus1895	16	2587965	rs12934809	16	2717792	A	C	0.400596	0.00866883	0.00257064	0.000745573	0.241962	0.0150248	2.38343e-58	0.0358272	0.0108546	0.00096458	0.00119014	0.137596	12	393	510	6726		16	2717792	A	C	0.400596	-0.0155061	0.00884334	0.0795291	0.241962	0.0150248	2.38343e-58	-0.064085	0.0367644	0.0813121	0.413929	0.623521	12	1584	5325	2864
16	2426942	2824930	ENSG00000261613	RP11-20I23.13	locus1895	16	2606061	rs146824594	16	2655841	T	A	0.0407555	0.00345622	0.00712874	0.627798	0.519738	0.0419115	2.58605e-35	0.00664993	0.0137265	0.62806	0.0017486	0.561975	5	7183	566	2839		16	2655841	T	A	0.0407555	-0.017698	0.02185	0.417953	0.519738	0.0419115	2.58605e-35	-0.0340518	0.04213	0.418944	0.185896	0.323507	5	4963	3047	5612
16	2431804	3034780	ENSG00000260565	ERVK13-1	locus1895	16	2723375	rs4283228	16	2716435	G	A	0.403579	0.00880913	0.00256711	0.000600174	-0.395254	0.0193912	2.35982e-92	-0.0222873	0.00658623	0.000714596	0.00245395	0.121303	8	358	639	6927		16	2716435	G	A	0.403579	-0.0170149	0.00883572	0.0541428	-0.395254	0.0193912	2.35982e-92	0.043048	0.0224541	0.0552182	0.176295	0.761373	8	1211	2931	1726
16	2537170	2722239	ENSG00000162066	AMDHD2	locus1895	16	2570358	rs143245135	16	2654394	C	T	0.180915	0.00780395	0.00362621	0.0313896	-0.117647	0.0213074	3.36296e-08	-0.0663336	0.0330814	0.0449453	0.0449453	0.094091	3	1695	2070	7278		16	2654394	C	T	0.180915	-0.00451485	0.0112284	0.687615	-0.117647	0.0213074	3.36296e-08	0.0383763	0.0956939	0.688397	0.688397	0.181471	3	7272	7640	7077
16	2654394	2734981	ENSG00000205918	PDPK2	locus1895	16	2693297	rs12185166	16	2713728	T	C	0.261431	0.00343865	0.00302364	0.255431	-0.189196	0.0312886	1.47745e-09	-0.0181751	0.0162617	0.263712	0.263712	0.00868975	5	4290	4855	8927		16	2713728	T	C	0.261431	-0.00861364	0.00983439	0.381101	-0.189196	0.0312886	1.47745e-09	0.0455276	0.0525223	0.386039	0.386039	0.530481	5	4656	5072	3755
16	2655841	2655841	ENSG00000261140	RP11-20I23.6	locus1895	16	2621937	rs146824594	16	2655841	T	A	0.0407555	0.00345622	0.00712874	0.627798	0.535123	0.0815229	5.23531e-11	0.00645874	0.013358	0.628732	0.628732	NA	NA	7186	7667	NA		16	2655841	T	A	0.0407555	-0.017698	0.02185	0.417953	0.535123	0.0815229	5.23531e-11	-0.0330728	0.0411415	0.421466	0.421466	NA	NA	4981	5398	NA
16	2800576	2997281	ENSG00000103355	PRSS33	locus1895	16	2836708	rs7194680	16	2838244	G	C	0.745527	-3.78653e-05	0.0029303	0.98969	-0.260151	0.034704	6.56518e-14	0.000145551	0.0112639	0.98969	0.998486	0.79721	10	9746	9815	1244		16	2838244	G	C	0.745527	0.00591119	0.00991682	0.551123	-0.260151	0.034704	6.56518e-14	-0.0227222	0.0382398	0.552377	0.655394	0.924158	10	6134	7396	530
16	2876033	3111159	ENSG00000172460	PRSS30P	locus1895	16	2891849	rs34363833	16	2911725	T	C	0.292247	-0.00157877	0.00272582	0.562461	-0.263648	0.0289275	7.93223e-20	0.00598816	0.0103597	0.563248	0.474911	0.79627	20	6747	6630	1248		16	2911725	T	C	0.292247	-0.00770631	0.00949793	0.417155	-0.263648	0.0289275	7.93223e-20	0.0292295	0.0361675	0.418992	0.204901	0.398918	20	4964	3233	4894
16	2896364	3055878	ENSG00000263280	LA16c-325D7.2	locus1895	16	2917619	rs111333578	16	2920448	T	C	0.345924	-0.00296094	0.00262078	0.258562	0.327528	0.0312674	1.12451e-25	-0.00904027	0.00804809	0.261318	0.39012	0.743025	20	4260	5993	1591		16	2920448	T	C	0.345924	0.00123998	0.00908153	0.891396	0.327528	0.0312674	1.12451e-25	0.00378588	0.0277299	0.891405	0.801551	0.632765	20	8920	8502	2795
16	2926415	3264977	ENSG00000059122	FLYWCH1	locus1895	16	2961938	rs9929071	16	2993814	T	C	0.523857	-0.00166752	0.0024866	0.502474	0.210877	0.0165614	3.87317e-37	-0.00790755	0.0118081	0.503066	0.303496	0.333081	20	6285	5220	4663		16	2993814	T	C	0.523857	0.000221977	0.0086483	0.979523	0.210877	0.0165614	3.87317e-37	0.00105264	0.0410112	0.979523	0.484829	0.226714	20	9641	5971	6591
16	2945992	3252927	ENSG00000272079	LA16c-380H5.5	locus1895	16	3056121	rs2023913	16	3060543	C	T	0.388668	0.00750079	0.00282727	0.00797765	-0.422936	0.0181589	5.48799e-120	-0.017735	0.0067281	0.00838975	0.0230595	0.953463	20	839	1557	264		16	3060543	C	T	0.388668	-0.00732163	0.00887332	0.409298	-0.422936	0.0181589	5.48799e-120	0.0173114	0.0209934	0.409592	0.554185	0.874341	20	4884	6546	876
16	2947051	3130640	ENSG00000162073	PAQR4	locus1895	16	3019246	rs6500758	16	3006895	G	A	0.416501	-0.00272058	0.00250422	0.277304	0.0787987	0.0102172	1.2349e-14	-0.0345257	0.0320938	0.282027	0.0525349	0.089711	20	4459	2230	7343		16	3006895	G	A	0.416501	-0.00141932	0.00876206	0.871318	0.0787987	0.0102172	1.2349e-14	-0.0180119	0.11122	0.871347	0.713781	0.302981	20	8746	7856	5814
16	2971292	3263273	ENSG00000008516	MMP25	locus1895	16	3096682	rs117271496	16	3105807	A	G	0.0308151	-0.00217338	0.00624587	0.727862	0.459942	0.0708894	8.68885e-11	-0.00472534	0.0135992	0.728237	0.728237	0.437932	7	7911	8292	3810		16	3105807	A	G	0.0308151	-0.0145786	0.0249939	0.5597	0.459942	0.0708894	8.68885e-11	-0.0316966	0.0545605	0.561278	0.561278	0.372476	7	6205	6620	5150
16	2971524	3509665	ENSG00000261971	RP11-473M20.7	locus1895	16	3109364	rs28434657	16	3109411	A	G	0.129225	-0.00369766	0.00350987	0.29211	0.237996	0.023223	1.20439e-24	-0.0155366	0.0148253	0.294648	0.182019	0.540339	13	4594	3997	3012		16	3109411	A	G	0.129225	0.00480181	0.0128784	0.709254	0.237996	0.023223	1.20439e-24	0.020176	0.0541476	0.709438	0.5042	0.696579	13	7449	6152	2287
16	2971825	3078165	ENSG00000213937	CLDN9	locus1895	16	3062457	rs2526273	16	3052578	T	C	0.634195	-0.00550066	0.00257592	0.032727	0.155875	0.0148758	1.08548e-25	-0.0352889	0.0168652	0.036402	0.018571	0.237461	20	1567	1405	5566		16	3052578	T	C	0.634195	0.00534681	0.00897497	0.551345	0.155875	0.0148758	1.08548e-25	0.0343019	0.057671	0.551987	0.431535	0.742707	20	6126	5460	1874
16	2989632	3360140	ENSG00000162086	ZNF75A	locus1895	16	3355406	rs458522	16	3330179	T	C	0.270378	0.000659459	0.00280053	0.813839	-0.0959746	0.0169908	1.6174e-08	-0.00687119	0.0292052	0.813997	0.813997	0.235506	5	8513	8800	5590		16	3330179	T	C	0.270378	0.00437007	0.00972446	0.653151	-0.0959746	0.0169908	1.6174e-08	-0.0455336	0.101643	0.654172	0.654172	0.379558	4	6979	7386	5082
16	2996616	3278442	ENSG00000008517	IL32	locus1895	16	3115298	rs45499297	16	3115272	C	T	0.112326	-0.00923597	0.00428583	0.0311619	-0.245168	0.0273739	3.35897e-19	0.037672	0.0179801	0.036153	0.032418	0.102894	5	1557	1783	7157		16	3115272	C	T	0.112326	0.0278255	0.0137124	0.0424363	-0.245168	0.0273739	3.35897e-19	-0.113496	0.0573483	0.0478098	0.0611338	0.722989	5	1096	1463	2056
16	3068773	3215262	ENSG00000162069	CCDC64B	locus1895	16	3081975	rs2244494	16	3079685	C	T	0.316103	-0.00440413	0.00262066	0.0928523	0.0871305	0.0152831	1.19048e-08	-0.0505464	0.031357	0.10697	0.10697	0.269018	9	2602	3054	5258		16	3079685	C	T	0.316103	0.0110502	0.00929931	0.234723	0.0871305	0.0152831	1.19048e-08	0.126823	0.109022	0.244716	0.244716	0.753124	9	3380	3665	1786
16	3091959	3371007	ENSG00000263072	RP11-473M20.14	locus1895	16	3174608	rs4786387	16	3182410	A	C	0.374751	0.00304691	0.00251521	0.225745	0.467674	0.0220043	3.04312e-100	0.00651503	0.00538686	0.226498	0.305958	0.407019	20	3923	5243	4067		16	3182410	A	C	0.374751	-0.00834764	0.00892805	0.349793	0.467674	0.0220043	3.04312e-100	-0.0178493	0.0191088	0.350259	0.206114	0.392096	20	4323	3246	4962
16	3129084	3234445	ENSG00000263214	ZNF205-AS1	locus1895	16	3165599	rs224237	16	3181537	G	A	0.819085	-0.00172689	0.00307698	0.574641	0.200882	0.0277945	4.92341e-13	-0.00859653	0.0153634	0.57579	0.620475	0.935113	6	6836	7620	359		16	3181537	G	A	0.819085	0.000913221	0.0112202	0.935131	0.200882	0.0277945	4.92341e-13	0.00454606	0.0558581	0.935135	0.816389	0.789698	6	9263	8597	1496
16	3179157	3243951	ENSG00000085644	ZNF213	locus1895	16	3179778	rs141441780	16	3235199	T	C	0.0586481	0.00107029	0.00538686	0.842509	-0.148404	0.0271545	4.62479e-08	-0.007212	0.0363226	0.842611	0.842611	0.540974	3	8715	8981	3004		16	3235199	T	C	0.0586481	0.0317197	0.0183965	0.084668	-0.148404	0.0271545	4.62479e-08	-0.213739	0.129986	0.100109	0.100109	0.654779	3	1821	2013	2618
16	3263397	3717968	ENSG00000140993	TIGD7	locus1895	16	3355645	rs72774490	16	3322450	A	G	0.266402	-0.000410439	0.00282362	0.884428	0.131516	0.0178945	1.98889e-13	-0.00312083	0.021474	0.88445	0.783241	0.540298	7	9005	8610	3013		16	3322450	A	G	0.266402	0.0066544	0.00977122	0.495858	0.131516	0.0178945	1.98889e-13	0.0505977	0.0746151	0.497698	0.415469	0.925871	6	5661	5340	516
16	3301757	3423154	ENSG00000168158	OR2C1	locus1895	16	3405889	rs37841	16	3370115	G	A	0.871769	-0.00374183	0.00376026	0.319688	0.372153	0.0505491	1.80889e-13	-0.0100546	0.0101959	0.324068	0.284886	0.907335	6	4866	5049	524		16	3370115	G	A	0.871769	0.0176506	0.0129292	0.172201	0.372153	0.0505491	1.80889e-13	0.0474282	0.035334	0.179504	0.146875	0.337045	5	2743	2609	5502
16	3403696	3750623	ENSG00000167984	NLRC3	locus1895	16	3627392	rs62037803	16	3677348	T	C	0.133201	0.00724858	0.00364702	0.0468633	-0.328015	0.0275935	1.3765e-32	-0.0220983	0.0112728	0.0499581	0.101158	0.398355	20	1780	2983	4143		16	3677348	T	C	0.133201	0.017302	0.0127178	0.173684	-0.328015	0.0275935	1.3765e-32	-0.0527476	0.039025	0.176492	0.0985782	0.2129	20	2711	1993	6768
16	3456371	3494207	ENSG00000167981	ZNF597	locus1895	16	3493542	rs185148	16	3482002	T	G	0.213718	-0.000524026	0.00288021	0.85563	0.0980495	0.0159732	8.33661e-10	-0.00534451	0.029388	0.855692	0.855692	0.774464	4	8801	9050	1395		16	3482002	T	G	0.213718	-0.0127651	0.0105399	0.22585	0.0980495	0.0159732	8.33661e-10	-0.130191	0.109569	0.23475	0.23475	0.51526	4	3289	3553	3887
16	3474850	4178700	ENSG00000126602	TRAP1	locus1895	16	3711991	rs4786429	16	3728517	T	C	0.715706	-0.00173714	0.00270955	0.521446	0.108085	0.0123526	2.1336e-18	-0.016072	0.0251359	0.52256	0.518847	0.758989	19	6444	6931	1487		16	3728708	C	T	0.672962	-0.00061196	0.00920695	0.947006	0.0983827	0.0120765	3.74254e-16	-0.0062202	0.0935861	0.947008	0.932058	0.0838543	18	9365	9403	8159
16	3542802	3759178	ENSG00000103351	CLUAP1	locus1895	16	3550924	rs60140661	16	3588171	T	G	0.0666004	0.00131882	0.00482226	0.784479	-0.32931	0.037486	1.56525e-18	-0.0040048	0.0146506	0.784581	0.162313	0.536148	20	8301	3788	3049		16	3588171	T	G	0.0666004	-0.00316425	0.0173229	0.855062	-0.32931	0.037486	1.56525e-18	0.00960874	0.0526149	0.855093	0.202909	0.639531	20	8630	3215	2738
16	3588166	3754330	ENSG00000213918	DNASE1	locus1895	16	3661729	rs148509693	16	3748680	A	G	0.0586481	-0.00156879	0.00532728	0.768389	-0.198581	0.0363877	4.83241e-08	0.0079	0.0268658	0.768716	0.768716	0.088189	17	8174	8519	7364		16	3748680	A	G	0.0586481	0.00115722	0.0183816	0.949802	-0.198581	0.0363877	4.83241e-08	-0.00582746	0.092571	0.949805	0.949805	0.303912	17	9388	9515	5804
16	4002044	4045367	ENSG00000262185	RP11-462G12.1	locus1896	16	4000445	rs34033929	16	4024128	T	C	0.600398	-0.00426157	0.00276431	0.123161	-0.207251	0.0258926	1.20191e-15	0.0205624	0.0135831	0.130072	0.152677	0.515051	15	2855	3669	3214		16	4024128	T	C	0.600398	0.0118317	0.00882787	0.180159	-0.207251	0.0258926	1.20191e-15	-0.0570887	0.0431881	0.186214	0.182265	0.575846	15	2811	3014	3295
16	4228836	4944256	ENSG00000262246	CORO7	locus1896	16	4466665	rs9932461	16	4454170	G	A	0.752485	0.00619537	0.00286466	0.030565	0.26239	0.017484	6.56518e-51	0.0236113	0.0110303	0.0323081	0.0278249	0.239543	20	1489	1680	5536		16	4454170	G	A	0.752485	-0.00449715	0.0100158	0.653427	0.26239	0.017484	6.56518e-51	-0.0171392	0.0381884	0.653572	0.371776	0.239443	20	6972	4950	6461
16	4369496	4770355	ENSG00000153406	NMRAL1	locus1896	16	4524896	rs2270364	16	4526750	A	G	0.0437376	-0.00383131	0.00654733	0.558432	-0.446553	0.0270242	2.45816e-61	0.00857975	0.0146711	0.558679	0.367107	0.725327	18	6707	5788	1703		16	4526750	A	G	0.0437376	0.0435777	0.0211512	0.0393703	-0.446553	0.0270242	2.45816e-61	-0.0975868	0.0477322	0.0409076	0.199204	0.309555	18	995	3179	5751
16	4375529	4590910	ENSG00000168140	VASN	locus1896	16	4421849	rs886858	16	4422122	G	A	0.771372	0.0081636	0.00295423	0.00572097	0.110788	0.0183319	1.50852e-09	0.0736866	0.029321	0.0119674	0.0155948	0.872198	20	966	1291	759		16	4422122	G	A	0.771372	-0.01057	0.0103026	0.304912	0.110788	0.0183319	1.50852e-09	-0.0954073	0.0943239	0.311784	0.505629	0.449738	20	3974	6164	4462
16	4375529	4624023	ENSG00000103423	DNAJA3	locus1896	16	4475806	rs9929311	16	4510426	C	T	0.710736	0.00587498	0.00273658	0.0318065	-0.146604	0.0193622	3.68455e-14	-0.0400738	0.0194023	0.0388836	0.026116	0.223433	20	1605	1646	5722		16	4510426	C	T	0.710736	-0.00272379	0.00953206	0.775069	-0.146604	0.0193622	3.68455e-14	0.0185792	0.0650654	0.775225	0.56735	0.104186	20	8004	6668	7951
16	4378178	4688493	ENSG00000089486	CDIP1	locus1896	16	4588471	rs9938228	16	4530597	C	T	0.72167	0.00661853	0.00276935	0.016852	-0.0618828	0.00763997	5.50142e-16	-0.106953	0.0466589	0.0218926	0.0620127	0.0344096	20	1237	2375	8259		16	4530597	C	T	0.72167	-0.00788759	0.00964879	0.41366	-0.0618828	0.00763997	5.50142e-16	0.12746	0.156712	0.416025	0.42984	0.55355	20	4937	5444	3517
16	4521866	4814478	ENSG00000102858	MGRN1	locus1896	16	4666494	rs841229	16	4731155	A	G	0.512922	-0.00494931	0.00244904	0.043288	0.0539255	0.00836967	1.17161e-10	-0.0917805	0.0475969	0.0538193	0.0856477	0.799282	20	1841	2753	1228		16	4731155	A	G	0.512922	-0.000190102	0.0086452	0.982456	0.0539255	0.00836967	1.17161e-10	-0.00352527	0.160318	0.982457	0.537538	0.364108	20	9654	6425	5232
16	4576365	4986167	ENSG00000140623	SEPT12	locus1896	16	4835837	rs56400014	16	4846533	A	G	0.5	0.00868734	0.00246807	0.000431734	0.43554	0.0277027	1.06996e-55	0.0199461	0.00580698	0.000592875	4.75352e-05	0.0162525	20	332	186	8699		16	4846533	A	G	0.5	-0.0115808	0.00866289	0.181279	0.43554	0.0277027	1.06996e-55	-0.0265895	0.0199618	0.182853	0.403819	0.535011	20	2782	5228	3713
16	4576798	5112111	ENSG00000103174	NAGPA	locus1896	16	5083935	rs1045693	16	5075226	A	G	0.533797	0.00800661	0.00245735	0.00112109	0.184166	0.0163398	1.82422e-29	0.043475	0.0138895	0.00174765	0.00808292	0.0401645	20	457	980	8142		16	5075226	A	G	0.533797	0.00315201	0.00866785	0.716124	0.184166	0.0163398	1.82422e-29	0.017115	0.0470899	0.716265	0.783491	0.88406	20	7504	8351	805
16	4676489	4811667	ENSG00000168096	ANKS3	locus1896	16	4750171	rs841211	16	4750274	C	T	0.552684	-0.00351178	0.00245599	0.152752	-0.102668	0.0126043	3.77753e-16	0.0342052	0.0242875	0.159029	0.123684	0.423023	20	3200	3278	3936		16	4750274	C	T	0.552684	-0.00474864	0.00868809	0.584675	-0.102668	0.0126043	3.77753e-16	0.0462524	0.0848135	0.585518	0.569507	0.927666	20	6407	6683	498
16	4694805	5259200	ENSG00000033011	ALG1	locus1897	16	5083703	rs184902380	16	5129149	C	A	0.0149105	0.00913943	0.0106313	0.389968	0.76464	0.0815718	6.99474e-21	0.0119526	0.013962	0.391952	0.0755046	0.458423	11	5403	2589	3660		16	5129149	C	A	0.0149105	-0.0175077	0.0356462	0.623318	0.76464	0.0815718	6.99474e-21	-0.0228967	0.0466822	0.623794	0.929738	0.460183	11	6739	9387	4363
16	4708523	5114112	ENSG00000103199	ZNF500	locus1897	16	4817219	rs9937064	16	4806185	T	C	0.600398	-0.00587623	0.00250337	0.0189088	-0.159969	0.0211005	3.42176e-14	0.0367336	0.0163821	0.0249417	0.0163963	0.886153	20	1314	1319	657		16	4806185	T	C	0.600398	-0.00585959	0.00882236	0.506578	-0.159969	0.0211005	3.42176e-14	0.0366295	0.0553617	0.508202	0.37218	0.849484	20	5742	4957	1056
16	4761457	5460162	ENSG00000103184	SEC14L5	locus1897	16	5008318	rs8055015	16	5011114	C	T	0.215706	0.00282312	0.00295429	0.339275	-0.0728728	0.0129899	2.02368e-08	-0.0387404	0.0411243	0.346177	0.346177	0.503155	17	5036	5605	3325		16	5011114	C	T	0.215706	-0.00909179	0.0105055	0.3868	-0.0728728	0.0129899	2.02368e-08	0.124763	0.145867	0.392375	0.392375	0.868708	17	4713	5131	915
16	4766064	5270775	ENSG00000267077	RP11-127I20.5	locus1897	16	4846533	rs62036088	16	4846336	A	G	0.282306	0.00920008	0.00282844	0.00114312	0.377023	0.0269414	1.69137e-44	0.0244019	0.00770202	0.0015336	6.26099e-05	0.00931522	20	435	204	8898		16	4846336	A	G	0.282306	-0.00874256	0.00961509	0.363216	0.377023	0.0269414	1.69137e-44	-0.0231884	0.0255564	0.364227	0.463433	0.523066	20	4458	5773	3825
16	4821180	4965785	ENSG00000140632	GLYR1	locus1897	16	4896211	rs145396849	16	4844800	C	T	0.0129225	-0.00276155	0.0104523	0.791623	-0.488574	0.0815585	2.0923e-09	0.00565227	0.0214144	0.791821	0.791821	0.685955	13	8353	8670	1978		16	4844800	C	T	0.0129225	0.0469122	0.0382711	0.220279	-0.488574	0.0815585	2.0923e-09	-0.0960187	0.0799554	0.229789	0.229789	0.959125	13	3239	3499	269
16	4835112	5123704	ENSG00000118898	PPL	locus1897	16	4987136	rs3813745	16	5009048	C	G	0.105368	0.00395359	0.00380932	0.299328	-0.215024	0.0186396	8.70046e-31	-0.0183868	0.0177873	0.301277	0.149435	0.378848	20	4669	3617	4282		16	5009048	C	G	0.105368	-0.0140814	0.0140756	0.317112	-0.215024	0.0186396	8.70046e-31	0.0654874	0.0657062	0.318925	0.709527	0.739022	20	4054	7818	1910
16	8761245	8956703	ENSG00000259939	RP11-77H9.5	locus1904	16	8947169	rs28707275	16	8951563	T	C	0.202783	-0.00203418	0.00297525	0.494164	-0.20425	0.0325084	3.32101e-10	0.00995929	0.0146527	0.496702	0.400913	0.374279	9	6226	6062	4316		16	8951563	T	C	0.202783	0.0212312	0.010757	0.0484135	-0.20425	0.0325084	3.32101e-10	-0.103947	0.0552031	0.0597007	0.0638811	0.964425	9	1273	1500	237
16	8846451	9072085	ENSG00000153048	CARHSP1	locus1904	16	8962258	rs4985042	16	8908127	T	C	0.632207	0.00272056	0.00251423	0.279224	-0.131685	0.016445	1.16946e-15	-0.0206596	0.0192663	0.283577	0.298366	0.900749	20	4475	5173	556		16	8908127	T	C	0.632207	-0.00830686	0.0089618	0.353968	-0.131685	0.016445	1.16946e-15	0.0630813	0.0685092	0.35717	0.174613	0.45048	20	4396	2918	4453
16	8867329	8958860	ENSG00000260276	RP11-77H9.2	locus1904	16	8941962	rs3743811	16	8886409	T	G	0.460239	-8.25294e-06	0.00245322	0.997316	-0.145574	0.0242567	1.95625e-09	5.66924e-05	0.016852	0.997316	0.78465	0.510405	20	9815	8620	3260		16	8886409	T	G	0.460239	-0.00189937	0.0086655	0.826504	-0.145574	0.0242567	1.95625e-09	0.0130475	0.0595661	0.826618	0.712135	0.60268	20	8411	7846	3029
16	8867329	9278010	ENSG00000140650	PMM2	locus1904	16	8882680	rs12597479	16	8903589	T	G	0.519881	0.00144263	0.00244715	0.555516	-0.157036	0.0216875	4.45901e-13	-0.00918662	0.0156349	0.556821	0.702542	0.279467	20	6688	8142	5153		16	8903589	T	G	0.519881	-0.000576177	0.00864522	0.946863	-0.157036	0.0216875	4.45901e-13	0.00366907	0.0550548	0.946865	0.734029	0.569128	20	9363	8008	3374
16	9124457	9238382	ENSG00000262944	RP11-473I1.9	locus1905	16	9198705	rs9932208	16	9218267	C	T	0.281312	0.00417364	0.0027428	0.128091	-0.125566	0.0127252	5.75894e-23	-0.0332386	0.0221017	0.132608	0.141335	0.119238	20	2883	3515	6962		16	9218267	C	T	0.281312	-0.00742757	0.00961181	0.439667	-0.125566	0.0127252	5.75894e-23	0.0591527	0.0767822	0.441065	0.445665	0.317904	20	5142	5592	5674
16	9124525	9236595	ENSG00000263244	RP11-473I1.10	locus1905	16	9201098	rs4381605	16	9216072	G	A	0.611332	0.00321142	0.00248659	0.196531	-0.104377	0.00961791	1.94339e-27	-0.0307675	0.0239912	0.199686	0.0717562	0.324173	20	3628	2542	4750		16	9216072	G	A	0.611332	-0.00626674	0.00886491	0.479619	-0.104377	0.00961791	1.94339e-27	0.0600395	0.0851116	0.480548	0.0223075	0.0282198	20	5491	766	8878
16	9277509	9662803	ENSG00000261617	RP11-243A14.1	locus1905	16	9449445	rs4780361	16	9459307	A	C	0.259443	0.00477963	0.00276629	0.0840217	0.273865	0.0231539	2.79682e-32	0.0174525	0.0102081	0.0873272	0.0263994	0.121118	13	2350	1651	6932		16	9424976	C	T	0.27336	-0.0192587	0.00971136	0.0473549	0.228051	0.022581	5.56721e-24	-0.0844492	0.0433974	0.0516606	0.0138266	0.103755	13	1156	568	7956
16	10079208	10196575	ENSG00000261810	RP11-895K13.2	locus1907	16	10127541	rs2937028	16	10115872	C	T	0.845924	-0.00612372	0.00337354	0.06949	0.233236	0.0384511	1.31308e-09	-0.0262555	0.0150978	0.0820309	0.00142141	0.0506565	10	2274	532	7956		16	10115872	C	T	0.845924	-0.00791806	0.0119672	0.508196	0.233236	0.0384511	1.31308e-09	-0.0339487	0.0516136	0.5107	0.199669	0.0391787	10	5778	3184	8727
16	10447097	10636082	ENSG00000166669	ATF7IP2	locus1908	16	10420291	rs11860901	16	10460244	T	C	0.544732	0.00105097	0.00247742	0.671406	-0.287796	0.0178923	3.25508e-58	-0.00365179	0.00861125	0.671513	0.925057	0.89482	20	7507	9426	587		16	10460244	T	C	0.544732	-0.00232052	0.00867326	0.789047	-0.287796	0.0178923	3.25508e-58	0.00806306	0.030141	0.789075	0.966537	0.774957	20	8104	9610	1623
16	10647835	10823122	ENSG00000213853	EMP2	locus1908	16	10674555	rs1548955	16	10757294	A	T	0.22664	0.000798463	0.00288604	0.782038	-0.228636	0.0228948	1.74856e-23	-0.00349229	0.0126277	0.78212	0.89717	0.482937	20	8284	9290	3461		16	10757294	A	T	0.22664	0.00259426	0.0103164	0.801451	-0.228636	0.0228948	1.74856e-23	-0.0113467	0.0451358	0.801513	0.706944	0.292576	20	8207	7789	5906
16	10741944	11322208	ENSG00000182108	DEXI	locus1908	16	11035988	rs6498136	16	11036296	A	G	0.600398	-0.0035233	0.00247426	0.154452	-0.0943649	0.0112012	3.6214e-17	0.037337	0.0265921	0.160299	0.452437	0.763844	20	3211	6466	1456		16	11036296	A	G	0.600398	0.00970844	0.00882523	0.271298	-0.0943649	0.0112012	3.6214e-17	-0.102882	0.0943163	0.275353	0.544219	0.518665	20	3661	6476	3858
16	10754400	10870100	ENSG00000166676	TVP23A	locus1908	16	10912464	rs9932445	16	10864559	A	G	0.191849	-0.00694671	0.00293859	0.0180809	0.113211	0.0166305	9.93569e-12	-0.0613607	0.0274773	0.0255397	0.0600479	0.0423263	18	1327	2343	8102		16	10864559	A	G	0.191849	0.00654224	0.0109802	0.551294	0.113211	0.0166305	9.93569e-12	0.057788	0.0973594	0.552811	0.765752	0.178545	17	6138	8219	7111
16	11017728	11687998	ENSG00000175643	RMI2	locus1908	16	11343476	rs12149160	16	11439303	T	G	0.519881	-0.00302768	0.00245423	0.21733	-0.580019	0.0191371	8.83931e-202	0.00521997	0.0042348	0.217711	0.476767	0.666175	20	3826	6649	2126		16	11439303	T	G	0.519881	-0.00628774	0.00864639	0.467098	-0.580019	0.0191371	8.83931e-202	0.0108406	0.0149114	0.467226	0.365731	0.837	20	5359	4887	1147
16	11321891	11477068	ENSG00000262636	CTD-3088G3.4	locus1908	16	11474975	rs2021511	16	11344903	T	C	0.296223	0.00291022	0.00273609	0.28749	0.260418	0.0368314	1.54337e-12	0.0111752	0.0106247	0.292888	0.345155	0.432129	20	4576	5597	3862		16	11344903	T	C	0.296223	0.00299821	0.00946024	0.751299	0.260418	0.0368314	1.54337e-12	0.0115131	0.0363636	0.75154	0.545589	0.641795	20	7826	6486	2719
16	11321891	11831190	ENSG00000262703	RP11-485G7.6	locus1908	16	11443178	rs12149160	16	11439303	T	G	0.519881	-0.00302768	0.00245423	0.21733	-0.286291	0.0346086	1.31444e-16	0.0105755	0.0086673	0.222403	0.211754	0.318055	20	3885	4318	4795		16	11439303	T	G	0.519881	-0.00628774	0.00864639	0.467098	-0.286291	0.0346086	1.31444e-16	0.0219627	0.0303179	0.468811	0.575652	0.31601	20	5370	6734	5688
16	11331509	11646226	ENSG00000188897	CTD-3088G3.8	locus1908	16	11477562	rs12325495	16	11418328	T	C	0.479125	0.00363088	0.00244911	0.138199	0.149962	0.0249754	1.92048e-09	0.024212	0.016822	0.150064	0.246438	0.445556	20	3100	4668	3752		16	11418328	T	C	0.479125	0.00233383	0.00864745	0.787248	0.149962	0.0249754	1.92048e-09	0.0155628	0.0577225	0.787457	0.719504	0.363958	20	8092	7906	5234
16	11440634	12068337	ENSG00000261560	RP11-166B2.3	locus1908	16	11976426	rs7185589	16	11937038	G	T	0.60835	0.00292595	0.00252935	0.247353	-0.13725	0.0200988	8.56548e-12	-0.0213184	0.0186913	0.254056	0.294696	0.0560327	13	4194	5144	7868		16	11937038	G	T	0.60835	0.0137147	0.00885301	0.121344	-0.13725	0.0200988	8.56548e-12	-0.099925	0.0661418	0.130847	0.0959257	0.667121	13	2211	1958	2525
16	11619470	11841539	ENSG00000189067	LITAF	locus1910	16	11681419	rs12596176	16	11633746	A	G	0.314115	-0.00426522	0.00262589	0.104314	-0.0692269	0.0102251	1.28546e-11	0.0616121	0.0390081	0.114228	0.128301	0.312111	8	2682	3350	4862		16	11633746	A	G	0.314115	0.0150141	0.00931912	0.107156	-0.0692269	0.0102251	1.28546e-11	-0.216883	0.138376	0.117035	0.057204	0.557785	8	2043	1413	3479
16	11643727	11910288	ENSG00000153066	TXNDC11	locus1910	16	11836734	rs4781144	16	11817212	G	A	0.5	0.00558427	0.00244269	0.0222473	-0.234988	0.0217393	3.10803e-27	-0.0237641	0.0106249	0.0253097	0.0225167	0.165046	20	1322	1546	6393		16	11817212	G	A	0.5	0.00808877	0.00864258	0.349314	-0.234988	0.0217393	3.10803e-27	-0.0344221	0.0369164	0.351113	0.710281	0.347254	20	4331	7827	5416
16	11761113	12040308	ENSG00000184602	SNN	locus1910	16	11762270	rs8191322	16	11769355	G	T	0.0815109	-0.00521516	0.00466335	0.263427	-0.122979	0.0188767	7.2753e-11	0.0424069	0.0384745	0.270371	0.270371	0.228944	9	4350	4923	5680		16	11769355	G	T	0.0815109	0.0233427	0.0158017	0.139616	-0.122979	0.0188767	7.2753e-11	-0.18981	0.131753	0.149683	0.149683	0.624322	9	2415	2648	2857
16	11779331	12569256	ENSG00000234719	RP11-166B2.1	locus1910	16	12035902	rs393329	16	12070422	C	T	0.580517	0.00461156	0.0024923	0.0642669	-0.36672	0.0213312	3.06214e-66	-0.0125752	0.00683544	0.0658125	0.019626	0.123359	20	2026	1445	6901		16	12070422	C	T	0.580517	0.0148266	0.00875837	0.0904834	-0.36672	0.0213312	3.06214e-66	-0.0404304	0.0239985	0.0920455	0.0732753	0.471268	20	1714	1652	4261
16	11917346	12187341	ENSG00000048462	TNFRSF17	locus1910	16	12058964	rs393329	16	12070422	C	T	0.580517	0.00461156	0.0024923	0.0642669	-0.458077	0.0341473	4.95734e-41	-0.0100672	0.0054923	0.0668071	0.0208371	0.190576	20	2051	1479	6074		16	12070422	C	T	0.580517	0.0148266	0.00875837	0.0904834	-0.458077	0.0341473	4.95734e-41	-0.0323671	0.0192715	0.0930483	0.0670641	0.511243	20	1726	1561	3916
16	12075046	12627463	ENSG00000048471	SNX29	locus1910	16	12070594	rs7202375	16	12148505	A	C	0.430417	0.00747811	0.00249078	0.0026793	0.0881385	0.0158994	2.96439e-08	0.084845	0.0321383	0.00829059	0.00829059	0.535403	12	833	995	3054		16	12148505	A	C	0.430417	-0.00186632	0.00873379	0.830789	0.0881385	0.0158994	2.96439e-08	-0.0211749	0.0991653	0.830913	0.830913	0.217829	12	8434	8706	6701
16	12240247	12240247	ENSG00000175646	PRM1	locus1911	16	11375207	rs141968452	16	12240247	G	C	0.0139165	-0.0174342	0.00839949	0.0379285	0.195932	0.0284738	5.93753e-12	-0.0889809	0.0447772	0.0469012	0.0469012	NA	NA	1725	2123	NA		NA	NA	NA	NA	NA	NA	NA	NA	NA	NA	NA	NA	NA	NA	NA	NA	NA	NA	NA	NA
16	13440670	13922351	ENSG00000262267	U95743.1	locus1913	16	13873605	rs16962946	16	13912513	A	T	0.117296	-0.000826808	0.00383084	0.829121	0.178769	0.0317183	1.73894e-08	-0.00462501	0.0214447	0.829244	0.829244	0.558273	7	8610	8903	2871		16	13912513	A	T	0.117296	-0.00885015	0.0134239	0.509713	0.178769	0.0317183	1.73894e-08	-0.0495061	0.0756025	0.512583	0.512583	0.0533899	7	5794	6226	8518
16	13467079	13810985	ENSG00000241932	RP11-14K2.1	locus1913	16	12975027	rs79697201	16	13470946	T	C	0.0377734	0.0176315	0.00683935	0.0099389	0.217735	0.0377633	8.12803e-09	0.0809768	0.0344081	0.0186014	0.0186014	NA	NA	1147	1407	NA		16	13470946	T	C	0.0377734	-0.00690538	0.0226769	0.760738	0.217735	0.0377633	8.12803e-09	-0.0317146	0.104294	0.761061	0.761061	NA	NA	7897	8195	NA
16	14490511	15482161	ENSG00000260872	RP11-680G24.5	locus1914	16	15114345	rs3743531	16	14983168	G	C	0.0467197	-0.00789274	0.00651248	0.225535	-0.701065	0.0510969	7.67518e-43	0.0112582	0.00932557	0.227339	0.000316657	0.412481	13	3932	339	4029		16	14983168	G	C	0.0467197	-0.00600282	0.0204684	0.769314	-0.701065	0.0510969	7.67518e-43	0.00856244	0.0292029	0.769365	0.20571	0.159164	13	7965	3242	7323
16	14490511	15482161	ENSG00000261819	RP11-680G24.4	locus1914	16	15084017	rs3743531	16	14983168	G	C	0.0467197	-0.00789274	0.00651248	0.225535	-0.684465	0.0596283	1.68497e-30	0.0115313	0.00956758	0.22811	0.000343246	0.404525	11	3938	347	4088		16	14983168	G	C	0.0467197	-0.00600282	0.0204684	0.769314	-0.684465	0.0596283	1.68497e-30	0.0087701	0.029914	0.769387	0.18211	0.120762	11	7966	3013	7769
16	14527003	15482161	ENSG00000179889	PDXDC1	locus1914	16	15068448	rs3743531	16	14983168	G	C	0.0467197	-0.00789274	0.00651248	0.225535	-0.531715	0.0524246	3.57931e-24	0.0148439	0.0123352	0.228829	0.63586	0.263115	9	3947	7716	5305		16	14983168	G	C	0.0467197	-0.00600282	0.0204684	0.769314	-0.531715	0.0524246	3.57931e-24	0.0112896	0.0385112	0.769408	0.372633	0.072082	9	7967	4963	8314
16	14636530	15593157	ENSG00000270580	RP11-1186N24.5	locus1914	16	15225458	rs7404466	16	15129092	T	C	0.837972	0.013083	0.003293	7.09828e-05	0.240153	0.0213808	2.83412e-29	0.0544778	0.0145446	0.000179991	0.012757	0.00683785	20	245	1193	8985		16	15129092	T	C	0.837972	0.0189878	0.0117402	0.105807	0.240153	0.0213808	2.83412e-29	0.0790653	0.0493904	0.109416	0.0389469	0.684072	20	1931	1089	2387
16	14639392	15628668	ENSG00000254852	NPIPA2	locus1914	16	14841923	rs7404524	16	15129158	G	A	0.699801	0.00478956	0.00267443	0.0733142	0.435809	0.0254949	1.6456e-65	0.01099	0.00617029	0.0748925	0.0134922	0.000764497	20	2177	1225	9303		16	15129158	G	A	0.699801	0.0194416	0.00943223	0.0392849	0.435809	0.0254949	1.6456e-65	0.0446104	0.0217998	0.0407202	0.211443	0.233585	20	990	3290	6530
16	14650141	15634337	ENSG00000183426	NPIPA1	locus1914	16	15016659	rs7405130	16	15147725	C	T	0.846918	0.0121854	0.00335343	0.000279369	-0.136012	0.0134844	6.33267e-24	-0.0895906	0.0262065	0.000629343	0.00304993	0.171183	20	341	694	6325		16	15147725	C	T	0.846918	0.0217007	0.0120125	0.0708371	-0.136012	0.0134844	6.33267e-24	-0.15955	0.0897244	0.0753668	0.0480968	0.909276	20	1489	1260	640
16	14650141	15631276	ENSG00000188599	NPIPP1	locus1914	16	15215759	rs7405130	16	15147725	C	T	0.846918	0.0121854	0.00335343	0.000279369	-0.151609	0.0134857	2.52874e-29	-0.0803738	0.0232456	0.000545026	0.000941609	0.184575	20	326	466	6144		16	15147725	C	T	0.846918	0.0217007	0.0120125	0.0708371	-0.151609	0.0134857	2.52874e-29	-0.143136	0.0802496	0.0744823	0.0517316	0.843755	20	1473	1318	1090
16	14683638	15670973	ENSG00000183793	NPIPA5	locus1914	16	15472151	rs2966178	16	15181703	G	A	0.638171	0.00505348	0.00257961	0.0501118	0.469393	0.0271742	7.45488e-67	0.010766	0.00553086	0.0515911	0.000566836	0.068457	20	1811	409	7660		16	15181703	G	A	0.638171	0.0196879	0.00899793	0.0286659	0.469393	0.0271742	7.45488e-67	0.0419434	0.0193225	0.0299535	0.116254	0.772776	20	805	2216	1641
16	14707347	15682727	ENSG00000224712	NPIPA3	locus1914	16	14802801	rs62039529	16	15205984	A	C	0.841948	0.0116401	0.00342888	0.000686976	0.433911	0.0275269	5.57475e-56	0.026826	0.00808344	0.000904571	0.0067778	0.0179164	20	385	923	8656		16	15205984	A	C	0.841948	0.0155543	0.0118535	0.189448	0.433911	0.0275269	5.57475e-56	0.0358467	0.0274123	0.190979	0.09495	0.546477	20	2859	1943	3573
16	14753259	15632170	ENSG00000085721	RRN3	locus1914	16	15188174	rs11075255	16	15166232	G	A	0.591451	0.00487414	0.0025006	0.0512729	-0.148912	0.0127905	2.50904e-31	-0.0327317	0.0170262	0.0545515	0.0741013	0.00614039	20	1855	2575	9016		16	15166232	G	A	0.591451	0.0152338	0.00879276	0.0831777	-0.148912	0.0127905	2.50904e-31	-0.102301	0.0596969	0.0865898	0.110572	0.398169	20	1648	2148	4904
16	15115455	15558323	ENSG00000250251	PKD1P6	locus1914	16	15248421	rs222911	16	15499639	T	C	0.150099	0.001016	0.0037277	0.785197	-0.127035	0.0189953	2.26698e-11	-0.00799776	0.0293682	0.78537	0.362927	0.0140729	18	8308	5763	8766		16	15499639	T	C	0.150099	-0.00606606	0.0120935	0.615952	-0.127035	0.0189953	2.26698e-11	0.0477511	0.0954657	0.616941	0.31344	0.0444763	18	6688	4354	8641
16	15129092	15958572	ENSG00000156968	MPV17L	locus1914	16	15489611	rs62039093	16	15499907	G	A	0.112326	-0.0066845	0.00391821	0.0880064	0.302213	0.0365934	1.47293e-16	-0.0221185	0.0132388	0.0947741	0.512322	0.511853	20	2447	6889	3249		16	15499907	G	A	0.112326	0.0033103	0.0136839	0.808848	0.302213	0.0365934	1.47293e-16	0.0109535	0.0452985	0.808929	0.705779	0.190968	20	8270	7778	6976
16	15326145	15917723	ENSG00000263335	AF001548.5	locus1914	16	15820531	rs12596141	16	15821246	T	C	0.28827	-0.00746514	0.00276342	0.00690446	0.537539	0.0238262	1.05151e-112	-0.0138876	0.00517759	0.00731272	0.0279298	0.790565	20	787	1683	1288		16	15821246	T	C	0.28827	-0.0119998	0.0095425	0.208568	0.537539	0.0238262	1.05151e-112	-0.0223236	0.0177798	0.209274	0.167098	0.244904	20	3035	2847	6391
16	15498611	15868655	ENSG00000263065	AF001548.6	locus1914	16	15835008	rs7196939	16	15862898	A	G	0.265408	-0.00622715	0.00284797	0.0287772	0.269268	0.0315262	1.32977e-17	-0.0231262	0.0109178	0.0341568	0.0215691	0.444022	20	1523	1512	3764		16	15862898	A	G	0.265408	-0.0143122	0.00978783	0.143675	0.269268	0.0315262	1.32977e-17	-0.0531521	0.0368786	0.149508	0.236928	0.388104	20	2413	3583	4997
16	15926105	16002041	ENSG00000133393	FOPNL	locus1915	16	15982472	rs60492536	16	15975182	G	A	0.0457256	-0.000132558	0.0054317	0.98053	0.248168	0.025987	1.30076e-21	-0.000534146	0.0218873	0.98053	0.877122	0.553291	9	9684	9190	2917		16	15975182	G	A	0.0457256	-0.0280832	0.0206873	0.17462	0.248168	0.025987	1.30076e-21	-0.113162	0.084198	0.178949	0.326223	0.342424	9	2738	4518	5458
16	16198693	16672514	ENSG00000103226	NOMO3	locus1915	16	16326352	rs4992353	16	16357220	C	G	0.212724	0.000406269	0.00327241	0.901197	-0.420184	0.0299999	1.4286e-44	-0.000966883	0.00778836	0.901201	0.818099	0.640492	18	9128	8830	2296		16	16357220	C	G	0.212724	-0.0085876	0.010556	0.415915	-0.420184	0.0299999	1.4286e-44	0.0204377	0.0251647	0.4167	0.969945	0.893435	18	4944	9634	734
16	16204072	16672514	ENSG00000227827	RP11-958N24.2	locus1915	16	16450081	rs4992353	16	16357220	C	G	0.212724	0.000406269	0.00327241	0.901197	0.824725	0.0443135	2.61067e-77	0.000492611	0.00396797	0.901199	0.755387	0.671446	18	9126	8439	2083		16	16357220	C	G	0.212724	-0.0085876	0.010556	0.415915	0.824725	0.0443135	2.61067e-77	-0.0104127	0.0128116	0.41636	0.971457	0.892517	18	4939	9646	740
16	16238955	16672514	ENSG00000244257	PKD1P1	locus1916	16	16404198	rs4992353	16	16357220	C	G	0.212724	0.000406269	0.00327241	0.901197	-0.385118	0.0209306	1.319e-75	-0.00105492	0.00849737	0.901199	0.680905	0.672593	18	9127	8022	2076		16	16357220	C	G	0.212724	-0.0085876	0.010556	0.415915	-0.385118	0.0209306	1.319e-75	0.0222986	0.0274366	0.41637	0.9734	0.900324	18	4940	9656	691
16	16241252	16672514	ENSG00000257381	MIR3179-2	locus1916	16	16394007	rs4992353	16	16357220	C	G	0.212724	0.000406269	0.00327241	0.901197	-0.252052	0.0427303	3.66431e-09	-0.00161185	0.012986	0.901219	0.901219	0.883077	11	9129	9316	681		16	16357220	C	G	0.212724	-0.0085876	0.010556	0.415915	-0.252052	0.0427303	3.66431e-09	0.0340708	0.0422767	0.420301	0.420301	0.701283	11	4969	5383	2256
16	16949807	17496034	ENSG00000103489	XYLT1	locus1916	16	17564738	rs11859215	16	17449456	T	C	0.455268	0.00497552	0.00246403	0.0434599	-0.087075	0.0123543	1.81322e-12	-0.0571406	0.0294362	0.0522379	0.0674944	0.112067	18	1820	2475	7045		16	17449456	T	C	0.455268	-0.00277238	0.00867839	0.749379	-0.087075	0.0123543	1.81322e-12	0.031839	0.099768	0.749628	0.68199	0.477178	18	7800	7596	4209
16	18605817	18874012	ENSG00000205746	RP11-1212A22.1	locus1918	16	18446333	rs6498781	16	18605817	C	T	0.7833	-0.00575769	0.00342206	0.0924684	0.171448	0.0217892	3.58922e-15	-0.0335827	0.020411	0.099903	0.099903	NA	NA	2524	2964	NA		16	18605817	C	T	0.7833	0.00275987	0.0104878	0.792434	0.171448	0.0217892	3.58922e-15	0.0160974	0.0612059	0.792547	0.792547	NA	NA	8135	8418	NA
16	18963621	19080794	ENSG00000214940	NPIPA8	locus1918	16	18430593	rs150100677	16	19030452	A	G	0.0218688	0.0164673	0.00838652	0.0495824	0.833547	0.144829	8.64431e-09	0.0197557	0.0106307	0.0631161	0.0631161	0.949325	3	1982	2398	286		16	19030452	A	G	0.0218688	-0.0328889	0.0295689	0.266017	0.833547	0.144829	8.64431e-09	-0.0394566	0.0361299	0.2748	0.2748	0.505496	3	3656	3968	3964
16	18978377	19101686	ENSG00000167186	COQ7	locus1918	16	19078921	rs7186119	16	19016536	G	A	0.927435	0.000468512	0.00469951	0.920587	-0.237963	0.0248266	9.24461e-22	-0.00196884	0.01975	0.920592	0.50893	0.421569	18	9260	6862	3946		16	19016536	G	A	0.927435	-0.0172616	0.016654	0.299978	-0.237963	0.0248266	9.24461e-22	0.072539	0.0703938	0.302788	0.654653	0.926234	19	3890	7390	513
16	19284883	19830457	ENSG00000103534	TMC5	locus1918	16	19421818	rs7185046	16	19418840	A	G	0.207753	0.00370788	0.00312328	0.235159	0.290065	0.0356341	3.94954e-16	0.0127829	0.0108814	0.240096	0.523126	0.555475	20	4066	6967	2897		16	19418840	A	G	0.207753	7.97627e-05	0.0106476	0.994023	0.290065	0.0356341	3.94954e-16	0.000274982	0.0367077	0.994023	0.824553	0.708069	20	9753	8652	2186
16	19285656	19372773	ENSG00000188477	AC003003.5	locus1918	16	19316203	rs58536649	16	19316160	A	G	0.212724	0.000902437	0.00295329	0.759932	-0.208208	0.0307506	1.28024e-11	-0.0043343	0.0141988	0.760169	0.668964	0.450267	14	8117	7943	3716		16	19316160	A	G	0.212724	-0.00346647	0.0105544	0.742581	-0.208208	0.0307506	1.28024e-11	0.0166491	0.0507513	0.742872	0.909664	0.595332	14	7748	9257	3105
16	19294695	20227134	ENSG00000261195	CTD-2380F24.1	locus1918	16	19777421	rs4780826	16	19759575	C	T	0.161034	0.00885309	0.00312492	0.0046104	-0.323733	0.018518	1.9609e-68	-0.0273469	0.00977869	0.00516464	0.00922325	0.425293	20	688	1042	3917		16	19759575	C	T	0.161034	-0.0201008	0.0117819	0.0879951	-0.323733	0.018518	1.9609e-68	0.0620905	0.0365668	0.0895072	0.0116752	0.156008	20	1685	508	7364
16	19321067	20144954	ENSG00000103550	KNOP1	locus1918	16	19729556	rs8044607	16	19719946	A	C	0.16004	0.00928129	0.00323058	0.00406665	0.649777	0.0253384	4.93103e-145	0.0142838	0.00500294	0.00430255	0.00384645	0.16005	20	642	737	6446		16	19719946	A	C	0.16004	-0.0175998	0.0118083	0.136104	0.649777	0.0253384	4.93103e-145	-0.0270859	0.0182035	0.136765	0.0129343	0.0242047	20	2269	549	8943
16	19324733	19867672	ENSG00000103544	C16orf62	locus1918	16	19566562	rs72767593	16	19665830	A	G	0.262425	0.00302928	0.00277135	0.274362	-0.100443	0.0166284	1.53692e-09	-0.0301592	0.0280394	0.282105	0.40883	0.231983	9	4460	6130	5635		16	19665830	A	G	0.262425	-0.00481726	0.00981997	0.62374	-0.100443	0.0166284	1.53692e-09	0.0479601	0.0980884	0.624879	0.79916	0.368198	9	6749	8481	5193
16	19378674	19789932	ENSG00000006007	GDE1	locus1918	16	19533467	rs11640277	16	19555427	G	A	0.203777	0.00145	0.00309559	0.639493	-0.100797	0.0176921	1.21728e-08	-0.0143853	0.0308148	0.640619	0.818194	0.620228	20	7266	8831	2436		16	19555427	G	A	0.203777	0.00161857	0.0107225	0.880014	-0.100797	0.0176921	1.21728e-08	-0.0160577	0.106414	0.880056	0.749872	0.506393	20	8834	8103	3957
16	19395319	19862356	ENSG00000103540	CCP110	locus1918	16	19535133	rs34022665	16	19542862	C	T	0.158052	0.000175331	0.00340201	0.958897	-0.0898577	0.010373	4.61024e-18	-0.00195121	0.0378606	0.958898	0.977189	0.641531	20	9528	9696	2291		16	19542862	C	T	0.158052	0.00643829	0.0118406	0.586615	-0.0898577	0.010373	4.61024e-18	-0.0716498	0.132029	0.58735	0.448228	0.60158	20	6437	5619	3040
16	19622399	20155529	ENSG00000167191	GPRC5B	locus1918	16	19896239	rs55996374	16	19724020	G	A	0.16004	0.00907286	0.00322047	0.00484377	-0.0907552	0.0132995	8.85672e-12	-0.0999707	0.0383904	0.00921291	0.00921291	0.489941	20	870	1041	3408		16	19724020	G	A	0.16004	-0.0179304	0.0118081	0.128893	-0.0907552	0.0132995	8.85672e-12	0.197569	0.133292	0.13828	0.13828	0.0953193	20	2287	2509	8053
16	20274197	20860020	ENSG00000183549	ACSM5	locus1919	16	20420856	rs9940121	16	20420488	T	C	0.0487078	-0.00368513	0.0050587	0.466324	0.331565	0.0299059	1.45194e-28	-0.0111143	0.0152899	0.467284	0.694817	0.370782	7	6002	8104	4350		16	20420488	T	C	0.0487078	0.00186096	0.0200659	0.926108	0.331565	0.0299059	1.45194e-28	0.00561265	0.0605209	0.926111	0.993301	0.728346	7	9182	9758	2007
16	20422060	20519860	ENSG00000183747	ACSM2A	locus1919	16	20462783	rs1700803	16	20486365	A	G	0.0506958	-0.00485482	0.004742	0.305933	0.233529	0.041029	1.25709e-08	-0.020789	0.0206317	0.313636	0.312226	0.832298	9	4781	5304	1036		16	20486365	A	G	0.0506958	0.010115	0.0196935	0.607518	0.233529	0.041029	1.25709e-08	0.0433135	0.0846726	0.608972	0.887211	0.916967	9	6617	9087	581
16	20499692	20979894	ENSG00000066654	THUMPD1	locus1919	16	20753406	rs9928611	16	20955214	A	G	0.187873	-0.0039427	0.00311057	0.204971	-0.0959458	0.0157522	1.12251e-09	0.041093	0.0331146	0.214631	0.250487	0.861641	20	3787	4713	825		16	20955214	A	G	0.187873	0.00440477	0.0110607	0.690455	-0.0959458	0.0157522	1.12251e-09	-0.045909	0.115527	0.691081	0.789434	0.515455	20	7293	8385	3883
16	20557688	21162088	ENSG00000005187	ACSM3	locus1919	16	20621565	rs74495465	16	20699160	T	C	0.190855	0.00019102	0.00323057	0.952849	0.374182	0.0479998	6.41611e-15	0.000510501	0.00863394	0.952851	0.521577	0.217	20	9493	6954	5783		16	20699160	T	C	0.190855	-0.00255576	0.0109906	0.816119	0.374182	0.0479998	6.41611e-15	-0.00683025	0.0293855	0.816199	0.388752	0.210911	20	8321	5101	6793
16	20608365	20994694	ENSG00000196678	ERI2	locus1919	16	20817795	rs11863657	16	20849213	G	A	0.717694	0.00428071	0.0027422	0.118513	0.1084	0.017705	9.20743e-10	0.0394899	0.0261064	0.130368	0.130368	0.530615	8	2859	3381	3086		16	20849213	G	A	0.717694	-0.0140983	0.00960781	0.142272	0.1084	0.017705	9.20743e-10	-0.130058	0.0911429	0.153588	0.153588	0.612084	8	2470	2697	2946
16	20989840	21231959	ENSG00000011638	TMEM159	locus1919	16	21169698	rs7184238	16	21165279	G	A	0.407555	0.000214741	0.00247546	0.930872	0.139641	0.0172945	6.78516e-16	0.00153781	0.0177284	0.930876	0.911939	0.554913	15	9329	9381	2900		16	21165279	G	A	0.407555	0.00453054	0.00879008	0.606263	0.139641	0.0172945	6.78516e-16	0.0324442	0.0630758	0.606995	0.527618	0.741515	15	6601	6346	1887
16	21088707	21223397	ENSG00000158486	DNAH3	locus1919	16	21170762	rs62033375	16	21197473	G	A	0.189861	-0.00366253	0.00307516	0.233652	0.272841	0.0368305	1.282e-13	-0.0134237	0.0114156	0.239633	0.149883	0.365581	15	4058	3627	4386		16	21197473	G	A	0.189861	0.0115658	0.0110203	0.293946	0.272841	0.0368305	1.282e-13	0.0423903	0.0407941	0.298745	0.243579	0.992243	15	3853	3655	39
16	21230123	21673889	ENSG00000103316	CRYM	locus1919	16	21289596	rs9924688	16	21237217	G	A	0.385686	0.00237891	0.00255773	0.352325	-0.0808396	0.0107692	6.07048e-14	-0.0294275	0.0318815	0.355992	0.355992	0.24395	4	5119	5702	5491		16	21237217	G	A	0.385686	-0.00393252	0.00887505	0.657695	-0.0808396	0.0107692	6.07048e-14	0.0486459	0.109977	0.658252	0.658252	0.256086	4	7010	7407	6252
16	21281785	21733137	ENSG00000185864	NPIPB4	locus1920	16	21854733	rs141620458	16	21604030	A	G	0.0815109	-0.0114969	0.00468125	0.0140512	0.159035	0.0252535	3.02384e-10	-0.0722917	0.0315945	0.0221312	0.0221312	0.643845	4	1243	1531	2273		16	21604030	A	G	0.0815109	0.0309104	0.0158274	0.0508239	0.159035	0.0252535	3.02384e-10	0.194362	0.104197	0.0621356	0.0621356	0.294927	4	1307	1479	5885
16	21595106	22317457	ENSG00000260306	RP11-645C24.5	locus1920	16	21807080	rs35478288	16	21825731	G	A	0.196819	-0.00139311	0.00314103	0.65739	-0.578453	0.0300238	1.02671e-82	0.00240834	0.00543149	0.657474	0.571462	0.87959	20	7395	7325	707		16	21825731	G	A	0.196819	0.00751135	0.0108651	0.489359	-0.578453	0.0300238	1.02671e-82	-0.0129852	0.0187951	0.489638	0.179012	0.724289	20	5584	2966	2043
16	21614009	22306751	ENSG00000248124	RRN3P1	locus1920	16	21819058	rs72640480	16	21834155	A	G	0.0904573	-0.00260055	0.00441639	0.555969	-0.318646	0.0372381	1.15862e-17	0.00816124	0.0138926	0.556901	0.939196	0.834768	20	6690	9492	1019		16	21834155	A	G	0.0904573	0.00156234	0.0150581	0.917365	-0.318646	0.0372381	1.15862e-17	-0.00490307	0.0472601	0.917371	0.870911	0.310137	20	9121	8987	5747
16	21633881	22437140	ENSG00000260973	RP11-105C19.2	locus1920	16	22623517	rs62047196	16	22089891	A	G	0.0526839	-0.00193008	0.00737421	0.793527	1.72535	0.117607	9.9714e-49	-0.00111866	0.00427472	0.793559	0.0463428	0.994896	7	8365	2107	37		16	22089891	A	G	0.0526839	-0.0342255	0.0193494	0.0769252	1.72535	0.117607	9.9714e-49	-0.0198369	0.011296	0.0790723	0.319037	0.318793	7	1543	4419	5659
16	21692664	21731388	ENSG00000257408	RP11-645C24.4	locus1920	16	21950186	rs139964507	16	21731388	T	C	0.0109344	-0.014291	0.0157313	0.363645	1.23908	0.224611	3.45708e-08	-0.0115335	0.0128669	0.370056	0.370056	NA	NA	5237	5812	NA		NA	NA	NA	NA	NA	NA	NA	NA	NA	NA	NA	NA	NA	NA	NA	NA	NA	NA	NA	NA
16	21719408	22083887	ENSG00000260905	RP11-105C19.1	locus1920	16	22624804	rs35478288	16	21825731	G	A	0.196819	-0.00139311	0.00314103	0.65739	-0.259224	0.043743	3.10267e-09	0.00537416	0.0121509	0.658284	0.658284	0.943778	11	7406	7871	314		16	21825731	G	A	0.196819	0.00751135	0.0108651	0.489359	-0.259224	0.043743	3.10267e-09	-0.0289763	0.0421981	0.492289	0.492289	0.606696	11	5617	6050	2998
16	21815221	22382389	ENSG00000140740	UQCRC2	locus1920	16	21963981	rs938894	16	21975727	C	G	0.082505	0.00277177	0.00426225	0.515494	-0.18544	0.0338077	4.13146e-08	-0.014947	0.0231455	0.518419	0.618051	0.388172	12	6406	7609	4221		16	21975727	C	G	0.082505	0.00613305	0.0156986	0.696038	-0.18544	0.0338077	4.13146e-08	-0.033073	0.0848705	0.696768	0.70078	0.766652	12	7341	7737	1690
16	21829412	22387360	ENSG00000103319	EEF2K	locus1920	16	22217603	rs4783444	16	22236143	G	A	0.298211	-0.00697085	0.00261613	0.00770889	-0.261882	0.0191273	1.14035e-42	0.0266183	0.0101772	0.00890992	0.0508248	0.719735	20	860	2195	1743		16	22236143	G	A	0.298211	0.0116268	0.00945883	0.218996	-0.261882	0.0191273	1.14035e-42	-0.0443971	0.0362639	0.220848	0.201114	0.110133	20	3147	3201	7877
16	21956797	22438213	ENSG00000185710	RP11-645C24.2	locus1920	16	21927345	rs8053617	16	22251081	A	G	0.279324	-0.00640032	0.00266983	0.0165174	0.128215	0.016429	5.9888e-15	-0.0499186	0.0217833	0.0219288	0.0611995	0.554614	20	1238	2357	2905		16	22251081	A	G	0.279324	0.013762	0.00964453	0.153603	0.128215	0.016429	5.9888e-15	0.107335	0.0764686	0.160423	0.0514002	0.128177	20	2542	1308	7677
16	22893491	23243688	ENSG00000261090	RP11-20G6.2	locus1920	16	23031658	rs4783502	16	23024867	A	G	0.583499	0.00702246	0.00249716	0.00492074	0.296813	0.0317396	8.64106e-21	0.0236595	0.00878543	0.0070803	0.000925286	0.164794	20	775	463	6396		16	23024867	A	G	0.583499	-0.00647213	0.0087742	0.460738	0.296813	0.0317396	8.64106e-21	-0.0218054	0.0296532	0.462127	0.108459	0.159106	20	5320	2119	7324
16	23016296	23267505	ENSG00000260566	RP11-20G6.3	locus1920	16	23075494	rs11074541	16	23071932	T	C	0.779324	0.00824515	0.0029779	0.00562669	0.107157	0.0167184	1.45968e-10	0.0769446	0.0302721	0.0110295	0.00480679	0.107534	18	940	805	7098		16	23071932	T	C	0.779324	-0.0173612	0.0104413	0.0963631	0.107157	0.0167184	1.45968e-10	-0.162017	0.100664	0.107513	0.102339	0.402436	18	1907	2044	4873
16	23397248	24065997	ENSG00000103356	EARS2	locus1921	16	23568671	rs457964	16	23587924	A	G	0.151093	0.00197837	0.0033936	0.559913	-0.157974	0.0267854	3.68439e-09	-0.0125234	0.0215867	0.561817	0.561817	0.422887	15	6737	7250	3937		16	23587924	A	G	0.151093	-0.000461225	0.01206	0.969493	-0.157974	0.0267854	3.68439e-09	0.00291962	0.0763434	0.969494	0.969494	0.802728	15	9555	9632	1409
16	23401112	23710901	ENSG00000260482	CTD-2196E14.9	locus1921	16	23681332	rs77809922	16	23657425	T	G	0.0178926	0.0082646	0.00931746	0.375078	-0.160326	0.0211142	3.1195e-14	-0.0515487	0.0585109	0.378312	0.651336	0.288304	20	5310	7825	5077		16	23657425	T	G	0.0178926	-0.00174149	0.0325845	0.957377	-0.160326	0.0211142	3.1195e-14	0.0108622	0.203244	0.957378	0.949133	0.609805	20	9447	9509	2973
16	23732627	23954253	ENSG00000166869	CHP2	locus1921	16	23765948	rs168970	16	23775540	A	G	0.506958	-0.00352289	0.00244855	0.150217	0.115525	0.0189852	1.16488e-09	-0.0304946	0.0217794	0.161466	0.161466	0.970399	12	3219	3777	165		16	23775540	A	G	0.506958	0.0153675	0.00865268	0.0757268	0.115525	0.0189852	1.16488e-09	0.133023	0.0780238	0.0882127	0.0882127	0.873071	12	1673	1876	889
16	23853036	24224272	ENSG00000166501	PRKCB	locus1921	16	23847322	rs384586	16	24163599	G	A	0.335984	0.0109666	0.00259472	2.37353e-05	-0.121825	0.0107869	1.40784e-29	-0.0900193	0.0227414	7.5455e-05	0.000645426	0.181098	19	188	427	6201		16	24163599	G	A	0.335984	-0.0237707	0.00919947	0.00976831	-0.121825	0.0107869	1.40784e-29	0.195122	0.077465	0.0117742	0.0273498	0.46513	19	438	850	4322
16	24554227	25071557	ENSG00000271105	SCML2P2	locus1922	16	25080891	rs28591601	16	25042983	G	A	0.341948	0.0026937	0.00252441	0.285945	-0.18877	0.0223034	2.5893e-17	-0.0142697	0.0134788	0.289746	0.541256	0.345226	20	4546	7116	4566		16	25042983	G	A	0.341948	0.00720746	0.00910639	0.428669	-0.18877	0.0223034	2.5893e-17	-0.0381811	0.0484512	0.430677	0.300965	0.580272	20	5058	4226	3248
16	24679741	25215111	ENSG00000262700	RP11-266L9.3	locus1922	16	25104708	rs28591601	16	25042983	G	A	0.341948	0.0026937	0.00252441	0.285945	-0.266401	0.0219407	6.33846e-34	-0.0101114	0.00951251	0.287799	0.465341	0.140922	20	4522	6560	6681		16	25042983	G	A	0.341948	0.00720746	0.00910639	0.428669	-0.266401	0.0219407	6.33846e-34	-0.0270549	0.0342556	0.429647	0.70456	0.60454	20	5047	7764	3010
16	24767781	25428164	ENSG00000262155	RP11-266L9.5	locus1922	16	25078258	rs34225025	16	25040936	T	C	0.33996	0.00285499	0.00252709	0.258578	-0.167499	0.0164138	1.88731e-24	-0.0170448	0.0151793	0.261481	0.386312	0.236593	20	4261	5959	5573		16	25040936	T	C	0.33996	0.00690023	0.00911922	0.449248	-0.167499	0.0164138	1.88731e-24	-0.0411956	0.0545929	0.450491	0.580605	0.614386	20	5224	6792	2933
16	24882493	25071557	ENSG00000262587	RP11-266L9.4	locus1922	16	25043202	rs28591601	16	25042983	G	A	0.341948	0.0026937	0.00252441	0.285945	-0.241505	0.0293558	1.9226e-16	-0.0111538	0.0105404	0.289966	0.439241	0.642952	14	4547	6371	2279		16	25042983	G	A	0.341948	0.00720746	0.00910639	0.428669	-0.241505	0.0293558	1.9226e-16	-0.0298439	0.037881	0.430794	0.322041	0.488781	14	5061	4461	4097
16	25235297	25558912	ENSG00000155592	ZKSCAN2	locus1922	16	25269252	rs2287797	16	25239872	C	G	0.158052	0.00336498	0.00323772	0.298663	0.0981243	0.0155237	2.59956e-10	0.034293	0.0334392	0.305111	0.171742	0.236018	19	4706	3886	5581		16	25239872	C	G	0.158052	-0.00822545	0.0118443	0.487392	0.0981243	0.0155237	2.59956e-10	-0.0838269	0.121434	0.49	0.371719	0.737088	19	5592	4949	1928
16	26968321	27684920	ENSG00000259940	CTD-3203P2.1	locus1925	16	27226314	rs7192633	16	27236095	T	C	0.488072	0.000370948	0.00244627	0.879472	-0.175021	0.0244555	8.26336e-13	-0.00211945	0.0139801	0.879499	0.791023	0.766181	20	8974	8664	1442		16	27236095	T	C	0.488072	-0.0033757	0.00864089	0.696044	-0.175021	0.0244555	8.26336e-13	0.0192874	0.0494441	0.696474	0.906585	0.0950738	20	7336	9232	8055
16	27113130	27356398	ENSG00000169189	NSMCE1	locus1925	16	27280115	rs7201783	16	27239514	G	C	0.206759	0.00190879	0.00308652	0.536293	-0.0808891	0.0135116	2.14237e-09	-0.0235976	0.0383605	0.538453	0.538453	0.572296	10	6559	7095	2749		16	27239514	G	C	0.206759	0.0158183	0.0106702	0.138213	-0.0808891	0.0135116	2.14237e-09	-0.195555	0.135895	0.150146	0.150146	0.125839	10	2425	2656	7705
16	27246260	27708346	ENSG00000261329	CTD-2049O4.1	locus1925	16	27730104	rs148055508	16	27705001	T	C	0.083499	0.00304864	0.00472732	0.518994	-0.403094	0.0327746	9.17485e-35	-0.00756309	0.0117437	0.519567	0.77356	0.923451	6	6419	8552	432		16	27705001	T	C	0.083499	0.0231769	0.0156208	0.137881	-0.403094	0.0327746	9.17485e-35	-0.0574976	0.0390331	0.140738	0.134968	0.808441	6	2312	2473	1362
16	27437102	27793138	ENSG00000259954	IL21R-AS1	locus1925	16	27464714	rs232058	16	27488872	A	G	0.161034	0.0022927	0.00338363	0.498033	-0.651687	0.0254704	2.17962e-144	-0.0035181	0.00519392	0.498184	0.881722	0.897286	16	6249	9213	572		16	27488872	A	G	0.161034	0.00861404	0.0117518	0.463559	-0.651687	0.0254704	2.17962e-144	-0.0132181	0.0180403	0.463743	0.30243	0.378927	16	5337	4242	5089
16	27459633	27756096	ENSG00000103522	IL21R	locus1926	16	27413483	rs12925304	16	27481836	C	T	0.162028	0.00206774	0.00336183	0.538513	-0.227708	0.0349266	7.04893e-11	-0.00908066	0.0148293	0.54031	0.669945	0.916901	6	6571	7954	465		16	27481836	C	T	0.162028	0.00920437	0.0117228	0.432355	-0.227708	0.0349266	7.04893e-11	-0.0404218	0.0518537	0.435665	0.453175	0.342137	6	5096	5668	5460
16	28177265	29099071	ENSG00000197165	SULT1A2	locus1926	16	28607695	rs4149406	16	28607070	G	A	0.326044	-0.0231279	0.0025368	7.726e-20	0.489098	0.0266916	5.32276e-75	-0.0472868	0.0057932	3.28243e-16	8.91449e-15	9.63355e-06	20	1	3	9437		16	28607070	G	A	0.326044	-0.00585725	0.00930152	0.528885	0.489098	0.0266916	5.32276e-75	-0.0119756	0.0190289	0.529128	0.198788	0.0130008	20	5945	3177	9115
16	28243927	28875482	ENSG00000271623	RP11-435I10.5	locus1926	16	28376021	rs865719	16	28379443	G	A	0.340954	-0.0179361	0.00292157	8.29333e-10	-0.308206	0.0337296	6.38754e-20	0.0581952	0.0114201	3.4714e-07	3.83014e-10	2.21954e-05	20	58	12	9424		16	28379443	G	A	0.340954	-0.0205877	0.00914576	0.0243811	-0.308206	0.0337296	6.38754e-20	0.0667986	0.0305614	0.028836	0.22476	0.00447097	20	782	3447	9274
16	28288282	29093963	ENSG00000196502	SULT1A1	locus1926	16	28634907	rs55792032	16	28599411	G	A	0.326044	-0.0229384	0.00252949	1.20787e-19	-0.358804	0.0212088	3.33235e-64	0.0639302	0.00799872	1.32171e-15	4.20865e-15	5.2976e-05	20	3	2	9412		16	28599411	G	A	0.326044	-0.00582984	0.00930058	0.530774	-0.358804	0.0212088	3.33235e-64	0.016248	0.0259388	0.531055	0.255702	0.0123286	20	5957	3787	9124
16	28296068	29022130	ENSG00000233232	NPIPB7	locus1926	16	28481868	rs62034321	16	28534038	T	C	0.353877	-0.0224679	0.00248288	1.44138e-19	-0.370524	0.022261	3.31468e-62	0.0606381	0.00762731	1.86306e-15	2.81169e-15	4.14783e-05	20	4	1	9419		16	28534038	T	C	0.353877	-0.0108971	0.00911185	0.231724	-0.370524	0.022261	3.31468e-62	0.02941	0.0246552	0.232927	0.216348	0.0536289	20	3274	3344	8516
16	28327227	29167081	ENSG00000205609	EIF3CL	locus1926	16	28415200	rs62036614	16	28824685	C	T	0.33002	-0.0252659	0.00252507	1.4342e-23	0.230113	0.0223979	9.24186e-25	-0.109798	0.0153175	7.60207e-13	3.16798e-11	0.0215642	20	7	7	8556		16	28824685	C	T	0.33002	-0.00358478	0.0092946	0.69973	0.230113	0.0223979	9.24186e-25	-0.0155784	0.0404199	0.699932	0.418495	0.0778161	20	7368	5367	8226
16	28338039	29004399	ENSG00000259982	CDC37P1	locus1926	16	28712861	rs4533290	16	28823755	A	G	0.318091	0.00540766	0.00274007	0.0484331	-0.157531	0.0280038	1.85139e-08	-0.0343276	0.0184332	0.0625654	0.0625654	0.000102159	20	1971	2388	9399		16	28823755	A	G	0.318091	0.0164376	0.00928071	0.0765352	-0.157531	0.0280038	1.85139e-08	-0.104345	0.0617647	0.0911437	0.0911437	0.65723	20	1702	1902	2596
16	28338039	28993049	ENSG00000270424	RP11-1348G14.6	locus1926	16	28761916	rs153106	16	28526897	C	T	0.354871	-0.022228	0.00248205	3.38192e-19	0.217773	0.035315	6.97801e-10	-0.10207	0.0200965	3.79503e-07	7.33694e-07	0.00968149	20	59	77	8891		16	28526897	C	T	0.354871	-0.0110733	0.0091042	0.223875	0.217773	0.035315	6.97801e-10	-0.050848	0.0426113	0.232753	0.167864	0.238217	20	3271	2856	6482
16	28347140	28927818	ENSG00000176046	NUPR1	locus1926	16	28550495	rs13336311	16	28600277	T	C	0.0248509	-0.00803415	0.00660375	0.223755	0.32507	0.0370107	1.58993e-18	-0.0247152	0.0205088	0.228165	1.86583e-07	NA	NA	3939	59	NA		16	28600277	T	C	0.0248509	0.00277586	0.0277501	0.92032	0.32507	0.0370107	1.58993e-18	0.00853927	0.0853722	0.920325	0.867582	NA	NA	9147	8961	NA
16	28347161	29285187	ENSG00000198156	NPIPB6	locus1926	16	28367975	rs7498491	16	28844068	A	T	0.609344	-0.0236341	0.00269106	1.59948e-18	0.176208	0.0271157	8.11869e-11	-0.134126	0.0256757	1.75238e-07	7.98689e-07	9.11444e-07	12	43	79	9460		16	28881001	T	G	0.606362	0.0108829	0.00895105	0.22405	0.173448	0.0270983	1.54667e-10	0.0627447	0.0525293	0.232294	0.412759	0.208871	12	3265	5312	6807
16	28379443	29358351	ENSG00000184110	EIF3C	locus1926	16	28699879	rs12446589	16	28870962	A	G	0.329026	-0.026115	0.00252683	4.89062e-25	0.337385	0.0263555	1.61214e-37	-0.0774041	0.00962565	8.87878e-16	4.44679e-13	0.00756902	20	2	5	8959		16	28870962	A	G	0.329026	0.000495408	0.00931609	0.95759	0.337385	0.0263555	1.61214e-37	0.00146837	0.0276129	0.957591	0.273937	0.00437919	20	9450	3962	9279
16	28823755	29692240	ENSG00000260953	RP11-426C22.6	locus1926	16	29275800	rs28698017	16	29276196	A	C	0.378728	0.00261304	0.00256634	0.308584	-0.694275	0.0290803	5.6449e-126	-0.0037637	0.00369979	0.309023	0.491909	0.316151	20	4742	6734	4820		16	29276196	A	C	0.378728	-0.00820849	0.00890858	0.356834	-0.694275	0.0290803	5.6449e-126	0.0118231	0.012841	0.357192	0.677339	0.93063	20	4397	7564	478
16	28931436	29588933	ENSG00000103472	RRN3P2	locus1926	16	29086297	rs153210	16	29093963	C	A	0.533797	0.00153425	0.00252742	0.543822	-0.291321	0.0218094	1.0697e-40	-0.00526654	0.00868468	0.544238	0.848734	0.764168	20	6601	9020	1454		16	29093963	C	A	0.533797	-0.000542114	0.00865821	0.950075	-0.291321	0.0218094	1.0697e-40	0.00186088	0.0297208	0.950075	0.909129	0.637032	20	9390	9252	2765
16	29189242	30183041	ENSG00000103485	QPRT	locus1927	16	29674600	rs8058049	16	29684572	A	G	0.392644	0.00033936	0.00254512	0.893926	-0.314081	0.0185768	3.98634e-64	-0.00108049	0.00810364	0.89393	0.853887	0.643278	13	9069	9041	2276		16	29684572	A	G	0.392644	0.0168774	0.00885306	0.0565987	-0.314081	0.0185768	3.98634e-64	-0.053736	0.0283658	0.058173	0.269259	0.971124	13	1249	3918	181
16	29255737	29913708	ENSG00000260280	SLX1B-SULT1A4	locus1927	16	29466412	rs188202395	16	29727961	C	T	0.0198807	0.0028719	0.00906986	0.751515	0.707284	0.0539326	2.72937e-39	0.00406046	0.0128272	0.751585	0.703175	0.513464	12	8068	8144	3232		16	29727961	C	T	0.0198807	-0.023719	0.0309487	0.44344	0.707284	0.0539326	2.72937e-39	-0.0335353	0.0438318	0.444217	0.447739	0.186455	12	5168	5616	7027
16	29411388	30042677	ENSG00000214725	CDIPT-AS1	locus1927	16	29874914	rs34248724	16	29869176	T	C	0.259443	0.00511807	0.00277957	0.0655753	-0.298748	0.0255836	1.66429e-31	-0.0171317	0.00941902	0.0689354	0.210725	0.0653472	20	2084	4310	7714		16	29869176	T	C	0.259443	-0.0173026	0.00987169	0.0796451	-0.298748	0.0255836	1.66429e-31	0.057917	0.0334137	0.0830366	0.156619	0.969176	20	1603	2731	198
16	29585848	29954615	ENSG00000199787	SNORA42	locus1927	16	30431080	rs12325239	16	29894662	T	C	0.0168986	0.000242706	0.00758882	0.974486	0.146795	0.0190942	1.49543e-14	0.00165337	0.0516972	0.974487	0.349069	0.0599402	5	9637	5632	7795		16	29894662	T	C	0.0168986	0.0105982	0.0335098	0.751797	0.146795	0.0190942	1.49543e-14	0.072197	0.228469	0.752	0.856641	0.463243	5	7830	8899	4341
16	29681707	30517090	ENSG00000102882	MAPK3	locus1927	16	30134615	rs28529403	16	30134656	C	T	0.437376	-0.000460276	0.00251669	0.854885	0.104935	0.00869768	1.62221e-33	-0.0043863	0.023986	0.854901	0.769273	0.81923	20	8795	8523	1111		16	30134656	C	T	0.437376	0.0118286	0.00871151	0.174524	0.104935	0.00869768	1.62221e-33	0.112723	0.0835423	0.177243	0.407342	0.862981	20	2718	5260	957
16	29689845	30194840	ENSG00000198106	SNX29P2	locus1927	16	29302541	rs8057425	16	30182541	C	T	0.570577	-0.00161351	0.00249732	0.518216	-0.0724202	0.0112562	1.24432e-10	0.0222799	0.0346572	0.520312	0.493525	0.957212	14	6424	6744	244		16	30182541	C	T	0.570577	0.0091354	0.00872952	0.295332	-0.0724202	0.0112562	1.24432e-10	-0.126144	0.122124	0.301641	0.354343	0.926899	14	3879	4784	503
16	29689845	30464432	ENSG00000181625	SLX1B	locus1927	16	29465822	rs12373113	16	30187513	T	C	0.521869	-0.00232164	0.00248495	0.35016	-0.187422	0.0250063	6.62967e-14	0.0123872	0.0133612	0.353872	0.514205	0.998838	13	5107	6905	10		16	30187513	T	C	0.521869	0.00835939	0.00865083	0.333888	-0.187422	0.0250063	6.62967e-14	-0.044602	0.046539	0.337872	0.44931	0.506452	13	4217	5630	3956
16	29692224	30451914	ENSG00000254634	RP11-231C14.3	locus1927	16	29458347	rs8057425	16	30182541	C	T	0.570577	-0.00161351	0.00249732	0.518216	0.342387	0.0189952	1.24127e-72	-0.00471255	0.00729853	0.518484	0.858279	0.993892	20	6407	9072	41		16	30182541	C	T	0.570577	0.0091354	0.00872952	0.295332	0.342387	0.0189952	1.24127e-72	0.0266815	0.025539	0.296145	0.287915	0.751869	20	3828	4100	1792
16	29828710	30820866	ENSG00000183604	RP11-347C12.2	locus1928	16	30346375	rs11644392	16	30328317	C	T	0.430417	0.000641266	0.00250147	0.797676	0.403054	0.0154417	3.49689e-150	0.00159102	0.00620658	0.797686	0.891306	0.930847	20	8398	9265	380		16	30328317	C	T	0.430417	-0.01184	0.00872802	0.174925	0.403054	0.0154417	3.49689e-150	-0.0293757	0.0216839	0.175507	0.220714	0.452448	20	2699	3393	4435
16	29878161	30464432	ENSG00000261740	RP11-345J4.5	locus1928	16	29465668	rs8057425	16	30182541	C	T	0.570577	-0.00161351	0.00249732	0.518216	0.376365	0.0221463	9.01981e-65	-0.0042871	0.00664016	0.518518	0.798312	0.953077	20	6410	8710	267		16	30182541	C	T	0.570577	0.0091354	0.00872952	0.295332	0.376365	0.0221463	9.01981e-65	0.0242727	0.0232382	0.296246	0.335092	0.729874	20	3829	4601	1994
16	29896390	30161282	ENSG00000149923	PPP4C	locus1928	16	30087299	rs7201518	16	30082508	T	G	0.480119	0.00151639	0.00247935	0.540797	-0.079284	0.010511	4.59489e-14	-0.0191261	0.0313744	0.542121	0.65075	0.970624	19	6588	7819	163		16	30082508	T	G	0.480119	0.00202974	0.0086451	0.814375	-0.079284	0.010511	4.59489e-14	-0.0256009	0.109092	0.814464	0.819219	0.207049	19	8304	8619	6828
16	29902840	30568881	ENSG00000205534	RP11-345J4.8	locus1928	16	29606287	rs12102320	16	30178516	C	A	0.570577	-0.00158645	0.00249709	0.525218	0.117487	0.0203124	7.29438e-09	-0.0135032	0.021382	0.527698	0.515461	0.965192	12	6484	6909	189		16	30178516	C	A	0.570577	0.0090667	0.00872944	0.298975	0.117487	0.0203124	7.29438e-09	0.0771719	0.0754897	0.306647	0.201334	0.603485	12	3922	3205	3020
16	29914142	30501216	ENSG00000149922	TBX6	locus1928	16	30103205	rs9922041	16	30110467	C	T	0.477137	0.00142251	0.00248968	0.567755	0.121277	0.0154327	3.88955e-15	0.0117294	0.0205831	0.568774	0.786327	0.990963	20	6785	8632	52		16	30110467	C	T	0.477137	-0.0011152	0.00864749	0.897387	0.121277	0.0154327	3.88955e-15	-0.00919551	0.0713132	0.897401	0.814824	0.388346	20	8961	8583	4992
16	29931593	30134679	ENSG00000090238	YPEL3	locus1928	16	30106201	rs73530179	16	30107781	G	A	0.478131	0.00161773	0.00248909	0.515739	0.049788	0.00784577	2.21211e-10	0.0324924	0.0502554	0.517926	0.634463	0.983265	10	6400	7704	89		16	30107781	G	A	0.478131	-6.03791e-05	0.00864668	0.994429	0.049788	0.00784577	2.21211e-10	-0.00121272	0.17367	0.994429	0.864051	0.576577	10	9756	8939	3290
16	29931593	30373233	ENSG00000250616	RP11-455F5.3	locus1928	16	30107751	rs7201518	16	30082508	T	G	0.480119	0.00151639	0.00247935	0.540797	-0.106451	0.015759	1.42896e-11	-0.014245	0.0233862	0.542447	0.617606	0.794006	14	6591	7606	1261		16	30082508	T	G	0.480119	0.00202974	0.0086451	0.814375	-0.106451	0.015759	1.42896e-11	-0.0190674	0.0812611	0.814485	0.734584	0.244633	14	8306	8011	6393
16	30034127	30514470	ENSG00000169203	RP11-231C14.4	locus1928	16	29517141	rs11645581	16	30351624	C	T	0.329026	0.00196534	0.00260963	0.451383	0.227987	0.0250631	9.3266e-20	0.0086204	0.0114855	0.452927	0.620741	0.998078	19	5876	7623	18		16	30351624	C	T	0.329026	-0.016882	0.00920378	0.0666175	0.227987	0.0250631	9.3266e-20	-0.0740481	0.0411823	0.0721681	0.182108	0.682432	19	1441	3012	2398
16	30469919	31149142	ENSG00000196118	C16orf93	locus1928	16	30771740	rs3747486	16	30786927	T	C	0.277336	-0.000360496	0.0027673	0.896353	-0.234144	0.0185407	1.46746e-36	0.00153963	0.0118194	0.896358	0.435851	0.238903	20	9091	6351	5547		16	30786927	T	C	0.277336	-0.0105692	0.00965047	0.273429	-0.234144	0.0185407	1.46746e-36	0.0451397	0.0413706	0.275226	0.017102	0.00944204	20	3660	652	9173
16	30487387	30516148	ENSG00000261332	RP11-297C4.1	locus1928	16	30510875	rs11574944	16	30509990	T	C	0.175944	7.1013e-05	0.0032912	0.982786	0.185965	0.032691	1.28114e-08	0.000381862	0.0176981	0.982786	0.953428	0.8094	8	9698	9573	1173		16	30509990	T	C	0.175944	0.0160635	0.0113491	0.156952	0.185965	0.032691	1.28114e-08	0.0863792	0.062889	0.169591	0.252656	0.472186	8	2641	3756	4249
16	30538259	31363417	ENSG00000099377	HSD3B7	locus1928	16	30996528	rs13708	16	31000809	A	G	0.636183	-0.00416431	0.00253573	0.100537	-0.158998	0.0182146	2.56634e-18	0.026191	0.0162279	0.10654	0.132305	0.142001	20	2595	3398	6668		16	31000809	A	G	0.636183	0.0239329	0.00900545	0.00786993	-0.158998	0.0182146	2.56634e-18	-0.150523	0.0592055	0.01101	0.00620978	0.223826	20	418	355	6629
16	30548352	31134059	ENSG00000103549	RNF40	locus1928	16	30773066	rs28853644	16	30801027	T	C	0.303181	-0.000491268	0.00274385	0.857904	0.126312	0.0172439	2.3886e-13	-0.00388932	0.0217293	0.857946	0.442184	0.0916184	17	8818	6395	7318		16	30801027	T	C	0.303181	-0.0133669	0.00940163	0.155095	0.126312	0.0172439	2.3886e-13	-0.105824	0.0758209	0.1628	0.0697097	0.041665	17	2568	1600	8695
16	30603521	31421209	ENSG00000103496	STX4	locus1928	16	31044210	rs58726213	16	31044683	G	A	0.367793	0.00536132	0.00253959	0.0347643	-0.0857488	0.0120889	1.31059e-12	-0.0625236	0.0309006	0.043034	0.125443	0.0373613	20	1666	3309	8198		16	31044683	G	A	0.367793	-0.027865	0.00899671	0.00195333	-0.0857488	0.0120889	1.31059e-12	0.32496	0.114485	0.00453343	0.0321017	0.166926	20	247	942	7246
16	30636611	31167179	ENSG00000178226	PRSS36	locus1928	16	31161415	rs55766044	16	31117698	T	C	0.284294	-0.00173815	0.00275657	0.528335	0.18704	0.0269791	4.12635e-12	-0.00929294	0.0147987	0.530032	0.745236	0.157128	17	6499	8380	6480		16	31117698	T	C	0.284294	-0.00346062	0.00957524	0.717791	0.18704	0.0269791	4.12635e-12	-0.018502	0.0512631	0.718157	0.170667	0.01246	17	7519	2877	9123
16	30672097	31370246	ENSG00000103510	KAT8	locus1928	16	31127075	rs9972727	16	31149142	G	A	0.621272	0.000842955	0.00255422	0.741382	0.209832	0.0177919	4.20619e-32	0.00401728	0.0121775	0.741479	0.275918	0.252574	20	8002	4976	5394		16	31131121	T	C	0.606362	-0.021914	0.00885624	0.0133453	0.198629	0.0172707	1.30531e-30	-0.110326	0.0456071	0.0155605	0.0040478	0.041501	20	520	281	8697
16	30801987	31361643	ENSG00000260911	RP11-196G11.2	locus1928	16	31054471	rs1108431	16	31054607	T	C	0.356859	0.00470171	0.00255082	0.0652978	0.127355	0.0233091	4.66204e-08	0.0369181	0.0211382	0.0807227	0.0807227	0.249297	18	2264	2674	5432		16	31054607	T	C	0.356859	-0.0249158	0.00904678	0.00588521	0.127355	0.0233091	4.66204e-08	-0.195641	0.0795503	0.0139195	0.0139195	0.322848	18	479	572	5622
16	30801987	31534663	ENSG00000177238	TRIM72	locus1928	16	31225342	rs3764323	16	31216779	T	C	0.686879	-0.00180062	0.00264678	0.49631	0.285286	0.0218709	6.86451e-39	-0.00631163	0.00929023	0.496895	0.741233	0.220929	20	6231	8357	5751		16	31216779	T	C	0.686879	0.0143644	0.00932146	0.123316	0.285286	0.0218709	6.86451e-39	0.0503508	0.0329013	0.125928	0.0924492	0.310504	20	2152	1918	5744
16	30814764	31553687	ENSG00000261925	RP11-388M20.9	locus1928	16	31237281	rs3764323	16	31216779	T	C	0.686879	-0.00180062	0.00264678	0.49631	0.318071	0.0251113	9.07242e-37	-0.00566106	0.00833333	0.49693	0.282233	0.231507	20	6232	5017	5643		16	31216779	T	C	0.686879	0.0143644	0.00932146	0.123316	0.318071	0.0251113	9.07242e-37	0.0451609	0.0295223	0.126086	0.102999	0.452267	20	2153	2052	4438
16	31420134	31961066	ENSG00000197302	ZNF720	locus1929	16	31724550	rs11859426	16	31745039	G	C	0.0884692	-0.00154115	0.00442193	0.727446	-0.265978	0.027018	7.24054e-23	0.00579428	0.0166356	0.72761	0.924488	0.437835	18	7906	9425	3812		16	31745039	G	C	0.0884692	-0.00894518	0.0152101	0.556461	-0.265978	0.027018	7.24054e-23	0.0336313	0.0572877	0.557164	0.49039	0.836509	18	6168	6034	1155
16	46489202	46982992	ENSG00000140795	MYLK3	locus1929	16	46782221	rs57942848	16	46883118	T	C	0.141153	-0.00131004	0.00390631	0.73735	-0.199089	0.0290139	6.79763e-12	0.00658017	0.0196443	0.737652	0.774845	0.876468	10	7966	8560	730		16	46883118	T	C	0.141153	-0.00849321	0.0124058	0.493586	-0.199089	0.0290139	6.79763e-12	0.0426604	0.0626222	0.495723	0.419835	0.273673	10	5641	5381	6095
16	46558868	47185330	ENSG00000171241	SHCBP1	locus1929	16	46655538	rs28184	16	46773461	T	C	0.838966	0.00321934	0.00339033	0.342333	0.288766	0.0348157	1.09377e-16	0.0111486	0.0118174	0.345475	0.706179	0.65638	9	5032	8162	2188		16	46773461	T	C	0.838966	0.0123949	0.0117534	0.291615	0.288766	0.0348157	1.09377e-16	0.0429238	0.0410297	0.295486	0.533686	0.467774	9	3822	6394	4298
16	47183708	47851365	ENSG00000140798	ABCC12	locus1929	16	48180681	rs28532949	16	47351587	A	G	0.0367793	-0.00655152	0.00601883	0.276373	0.152914	0.02341	6.49011e-11	-0.0428445	0.0399037	0.282958	0.282958	0.488545	3	4469	5026	3418		16	47351587	A	G	0.0367793	0.0449026	0.0229856	0.0507596	0.152914	0.02341	6.49011e-11	0.293646	0.156896	0.061262	0.061262	0.565326	3	1291	1464	3407
16	47298150	48102721	ENSG00000171208	NETO2	locus1929	16	47177908	rs9936580	16	47778487	A	G	0.0367793	-0.00679668	0.00616101	0.269951	0.137198	0.0188577	3.45295e-13	-0.0495392	0.0454193	0.275401	0.157243	0.32566	10	4396	3733	4730		16	47778487	A	G	0.0367793	0.0462441	0.0229877	0.0442532	0.137198	0.0188577	3.45295e-13	0.337061	0.173839	0.0525099	0.0420014	0.381268	10	1170	1147	5071
16	47980678	48716633	ENSG00000102910	LONP2	locus1929	16	48278207	rs113311037	16	48448789	C	T	0.342942	-0.00220975	0.00296432	0.456	-0.103226	0.00990852	2.05422e-25	0.0214069	0.0287902	0.457149	0.666731	0.909903	20	5921	7930	508		16	48448789	C	T	0.342942	-0.000736008	0.00909902	0.93553	-0.103226	0.00990852	2.05422e-25	0.00713007	0.0881492	0.935532	0.825161	0.944944	20	9266	8658	374
16	48863756	49533629	ENSG00000102924	CBLN1	locus1930	16	49315742	rs4505319	16	49304192	T	C	0.614314	0.00196705	0.00247072	0.425949	0.121652	0.0142975	1.76025e-17	0.0161695	0.0203985	0.427964	0.431865	0.313243	10	5688	6311	4851		16	49304192	T	C	0.614314	0.00151254	0.00887352	0.864652	0.121652	0.0142975	1.76025e-17	0.0124334	0.0729565	0.864679	0.438612	0.422769	9	8696	5526	4702
16	49024434	49613237	ENSG00000260769	RP11-491F9.5	locus1931	16	49371078	rs152707	16	49359121	G	A	0.591451	-0.00483392	0.00249214	0.0524201	0.167131	0.0246924	1.30107e-11	-0.028923	0.0155115	0.0622356	0.0191862	0.0407328	7	1964	1430	8128		16	49359121	G	A	0.591451	0.00896616	0.00879594	0.308036	0.167131	0.0246924	1.30107e-11	0.0536475	0.0532225	0.313462	0.0226601	0.126464	7	3986	769	7696
16	49765899	50277373	ENSG00000262950	RP11-189E14.5	locus1931	16	49487989	rs150732319	16	49856216	G	C	0.0188867	-0.0166611	0.0084645	0.0490279	0.342634	0.0603966	1.40263e-08	-0.0486265	0.026149	0.0629426	0.0629426	0.0182383	3	1977	2394	8648		16	49856216	G	C	0.0188867	0.0164421	0.0317523	0.604582	0.342634	0.0603966	1.40263e-08	0.0479872	0.0930563	0.606078	0.606078	0.685454	3	6593	7003	2375
16	49822426	50353312	ENSG00000260031	RPL10P14	locus1931	16	50185488	rs148139099	16	50041251	C	G	0.027833	0.0107693	0.00826304	0.192467	0.273041	0.043083	2.33441e-10	0.0394422	0.0308963	0.201743	0.201743	0.455484	3	3652	4214	3676		16	50041251	C	G	0.027833	-0.0257714	0.0262758	0.326689	0.273041	0.043083	2.33441e-10	-0.0943867	0.0973795	0.332412	0.332412	0.303625	3	4170	4566	5808
16	49965513	50280364	ENSG00000121274	PAPD5	locus1931	16	50186829	rs75146758	16	50231209	G	T	0.0646123	-0.00774972	0.00519198	0.135533	-0.173673	0.0302815	9.73516e-09	0.0446225	0.030891	0.148594	0.148594	0.173702	10	3079	3608	6295		16	50231209	G	T	0.0646123	7.11729e-05	0.0175731	0.996768	-0.173673	0.0302815	9.73516e-09	-0.00040981	0.101185	0.996768	0.996768	0.509568	10	9775	9774	3934
16	49980781	50284914	ENSG00000155393	HEATR3	locus1931	16	50099852	rs6416785	16	50111074	T	C	0.712724	-0.00138128	0.00268533	0.606986	0.342752	0.024967	6.88196e-43	-0.00402997	0.00784011	0.607238	0.537902	0.258584	20	7037	7088	5341		16	50111074	T	C	0.712724	0.000112208	0.00954519	0.990621	0.342752	0.024967	6.88196e-43	0.000327373	0.0278487	0.990621	0.518362	0.287421	20	9715	6276	5966
16	52448533	52744350	ENSG00000103460	TOX3	locus1933	16	52581714	rs1117705	16	52475288	A	G	0.435388	0.00318455	0.00245987	0.195458	-0.102464	0.0140424	2.94797e-13	-0.0310797	0.0243821	0.202418	0.376517	0.419315	6	3657	5872	3970		16	52475288	A	G	0.435388	0.00691013	0.00871283	0.427721	-0.102464	0.0140424	2.94797e-13	-0.0674396	0.0855339	0.430431	0.232029	0.222761	6	5054	3520	6643
16	52960531	53794758	ENSG00000166971	AKTIP	locus1933	16	53537163	rs1978337	16	53459745	A	G	0.466203	0.0161441	0.00244429	3.97928e-11	-0.168862	0.0145558	4.07148e-31	-0.0956056	0.0166566	9.47952e-09	4.32619e-07	1.30557e-06	20	22	69	9457		16	53459745	A	G	0.466203	-0.00720462	0.00871512	0.408418	-0.168862	0.0145558	4.07148e-31	0.0426657	0.0517418	0.409605	0.576581	0.414991	20	4885	6744	4765
16	53154832	53974068	ENSG00000103479	RBL2	locus1933	16	53467889	rs11859538	16	53497045	G	A	0.466203	0.0161941	0.00244259	3.35944e-11	-0.2576	0.00967886	4.58694e-156	-0.0628653	0.00977188	1.24874e-10	3.92982e-09	0.000868933	20	9	21	9290		16	53497045	G	A	0.466203	-0.00760789	0.00871617	0.382746	-0.2576	0.00967886	4.58694e-156	0.0295337	0.0338543	0.383002	0.0842327	0.44155	20	4633	1829	4544
16	53378931	53819966	ENSG00000103494	RPGRIP1L	locus1933	16	53737801	rs4423416	16	53621579	T	G	0.296223	0.00101577	0.0026814	0.70482	0.101478	0.0115525	1.5763e-18	0.0100098	0.026448	0.705081	0.326161	0.00186447	20	7742	5439	9214		16	53621579	T	G	0.296223	-0.0114687	0.00946408	0.225582	0.101478	0.0115525	1.5763e-18	-0.113017	0.0941457	0.229965	0.105822	0.130574	20	3241	2083	7653
16	54486854	54993053	ENSG00000245694	CRNDE	locus1934	16	54962463	rs12599623	16	54963118	T	C	0.813121	-0.0032537	0.00321388	0.311351	-0.203032	0.033858	2.01515e-09	0.0160256	0.0160534	0.318151	0.313225	0.0519234	11	4821	5310	7937		16	54963118	T	C	0.813121	-0.0101085	0.0110819	0.36168	-0.203032	0.033858	2.01515e-09	0.0497878	0.0552097	0.367166	0.458672	0.30947	11	4482	5714	5753
16	54868467	55491527	ENSG00000159387	IRX6	locus1935	16	55357672	rs30937	16	55322485	A	G	0.446322	-0.00110179	0.00244941	0.652841	0.163634	0.0280086	5.14943e-09	-0.00673329	0.0150132	0.653798	0.653798	0.851991	7	7359	7838	893		16	55322485	A	G	0.446322	0.000442199	0.00868841	0.959409	0.163634	0.0280086	5.14943e-09	0.00270237	0.0530986	0.959411	0.959411	0.790032	6	9468	9563	1490
16	55488451	55708192	ENSG00000087253	LPCAT2	locus1935	16	55542910	rs9921594	16	55554702	T	C	0.462227	0.000987997	0.00245297	0.687113	0.19251	0.0137904	2.74447e-44	0.00513219	0.0127473	0.687237	0.871189	0.829437	20	7618	9153	1053		16	55554702	T	C	0.462227	0.0115938	0.0086665	0.180971	0.19251	0.0137904	2.74447e-44	0.0602244	0.0452247	0.182969	0.234167	0.599621	19	2785	3541	3055
16	55527986	55604453	ENSG00000261997	RP11-212I21.4	locus1936	16	55572112	rs12446205	16	55545607	A	G	0.540755	-9.26294e-05	0.00245128	0.969857	0.0909221	0.0166075	4.38094e-08	-0.00101878	0.0269609	0.969857	0.969857	0.670994	6	9615	9661	2088		16	55545607	A	G	0.540755	0.0145219	0.00867384	0.0940886	0.0909221	0.0166075	4.38094e-08	0.159718	0.0997596	0.109371	0.109371	0.217154	6	1930	2130	6709
16	55721045	55902957	ENSG00000198848	CES1	locus1936	16	55846886	rs114002469	16	55865188	A	G	0.0854871	0.00425551	0.00496839	0.391712	0.649311	0.0665796	1.80152e-22	0.00655388	0.00768124	0.393531	0.0402086	0.0203429	8	5415	1974	8593		16	55865188	A	G	0.0854871	-0.0252174	0.0154638	0.102946	0.649311	0.0665796	1.80152e-22	-0.0388371	0.0241464	0.107747	0.0723698	0.0128575	8	1910	1638	9117
16	55733126	55865188	ENSG00000228695	CES1P1	locus1936	16	55794460	rs34587554	16	55788164	C	G	0.21173	-0.0057584	0.00333373	0.0841111	0.403435	0.0457424	1.14741e-18	-0.0142734	0.00842034	0.0900542	0.243541	0.241879	8	2387	4631	5512		16	55788164	C	G	0.21173	0.0285323	0.0106064	0.00714314	0.403435	0.0457424	1.14741e-18	0.0707235	0.027486	0.0100801	0.0327146	0.00940662	8	394	956	9174
16	56060768	56709728	ENSG00000159461	AMFR	locus1936	16	56459450	rs9940094	16	56506126	A	C	0.213718	-0.000837173	0.00286879	0.770423	0.160944	0.0165217	2.00881e-22	-0.00520164	0.0178327	0.770523	0.291608	0.29098	20	8191	5116	5045		16	56506126	A	C	0.213718	0.00831745	0.0105383	0.42996	0.160944	0.0165217	2.00881e-22	0.0516791	0.0656925	0.431468	0.165332	0.331515	20	5068	2832	5555
16	56109333	56376637	ENSG00000246379	RP11-461O7.1	locus1936	16	56225006	rs10400952	16	56268013	T	C	0.468191	-0.0103423	0.00243927	2.23618e-05	-0.132724	0.0236141	1.90361e-08	0.0779232	0.0230213	0.000712231	0.000612716	0.0333531	14	357	417	8282		16	56268013	T	C	0.468191	0.0101759	0.00868592	0.241381	-0.132724	0.0236141	1.90361e-08	-0.0766697	0.06685	0.251426	0.191123	0.755537	14	3436	3110	1772
16	56209081	56727991	ENSG00000187193	MT1X	locus1936	16	56716336	rs71387133	16	56705731	G	A	0.028827	-0.000847418	0.00675327	0.900142	0.200385	0.0364032	3.70017e-08	-0.00422895	0.0337102	0.900167	0.900167	0.818903	10	9113	9310	1115		16	56705731	G	A	0.028827	-0.0187236	0.0258167	0.468297	0.200385	0.0364032	3.70017e-08	-0.0934382	0.129949	0.472117	0.472117	0.899542	9	5406	5842	698
16	56343329	56611852	ENSG00000125124	BBS2	locus1936	16	56519650	rs11647104	16	56547254	T	C	0.584493	0.00429317	0.0024992	0.08583	-0.0902664	0.0113348	1.67045e-15	-0.0475611	0.0283238	0.093114	0.69259	0.212586	20	2424	8090	5832		16	56547254	T	C	0.584493	-0.0105138	0.00877397	0.230803	-0.0902664	0.0113348	1.67045e-15	0.116475	0.0982951	0.236036	0.926839	0.265535	20	3301	9361	6154
16	56372867	56655958	ENSG00000167005	NUDT21	locus1936	16	56485287	rs76954730	16	56479116	C	T	0.083499	0.00321837	0.0045741	0.481678	0.0798141	0.0118282	1.50135e-11	0.0403233	0.0576202	0.484044	0.447266	0.531421	15	6119	6433	3080		16	56479116	C	T	0.083499	0.00291233	0.0156133	0.85203	0.0798141	0.0118282	1.50135e-11	0.0364889	0.195695	0.852086	0.812547	0.440357	15	8608	8572	4548
16	56388396	56911038	ENSG00000169715	MT1E	locus1936	16	56659387	rs2018703	16	56652051	A	C	0.491054	-0.000638502	0.0024609	0.795282	0.0903727	0.0142317	2.15159e-10	-0.00706521	0.0272533	0.795448	0.970173	0.204798	19	8378	9663	5912		16	56652051	A	C	0.491054	0.015833	0.00864841	0.0671386	0.0903727	0.0142317	2.15159e-10	0.175197	0.0995949	0.0785608	0.251188	0.00729288	19	1539	3739	9221
16	56404119	56993935	ENSG00000102900	NUP93	locus1936	16	56764017	rs12932037	16	56829540	A	G	0.324056	0.000883275	0.00269574	0.743172	0.112953	0.0158866	1.16078e-12	0.00781985	0.0238913	0.743434	0.533625	0.270212	13	8014	7059	5243		16	56829540	A	G	0.324056	-0.00269354	0.00922865	0.770389	0.112953	0.0158866	1.16078e-12	-0.0238465	0.0817723	0.770576	0.313683	0.050778	13	7978	4358	8550
16	56622602	56705084	ENSG00000205364	MT1M	locus1936	16	56666145	rs35346959	16	56671867	G	A	0.144135	0.00125405	0.00368473	0.733603	-0.12326	0.0189147	7.19021e-11	-0.010174	0.0299347	0.733951	0.803227	0.640141	19	7943	8738	2300		16	56671867	G	A	0.144135	0.0112236	0.0122993	0.361482	-0.12326	0.0189147	7.19021e-11	-0.0910566	0.100757	0.36614	0.317862	0.190935	18	4473	4406	6977
16	56685601	56730966	ENSG00000125144	MT1G	locus1936	16	56701977	rs113821425	16	56700257	G	T	0.0715706	0.0091271	0.00487356	0.0610992	-0.256062	0.0369198	4.04402e-12	-0.0356441	0.0197144	0.0706029	0.0706029	0.328757	5	2106	2525	4704		16	56700257	G	T	0.0715706	0.00433642	0.0167611	0.795851	-0.256062	0.0369198	4.04402e-12	-0.016935	0.0655026	0.79599	0.79599	0.596128	4	8166	8453	3095
16	56693581	57551366	ENSG00000172775	FAM192A	locus1936	16	57219976	rs4783979	16	57183424	C	T	0.949304	-0.00450617	0.00542878	0.40651	0.198412	0.0353633	2.01533e-08	-0.0227112	0.0276589	0.411581	0.554655	0.509383	10	5540	7201	3267		16	57183424	C	T	0.949304	0.0134714	0.0196939	0.493951	0.198412	0.0353633	2.01533e-08	0.0678959	0.0999926	0.497132	0.575731	0.62387	10	5653	6736	2861
16	56727772	57018856	ENSG00000261270	RP11-325K4.3	locus1936	16	56974190	rs4471669	16	56978433	T	C	0.291252	0.00359921	0.00273809	0.188678	-0.394726	0.0323558	3.12586e-34	-0.00911826	0.00697683	0.191235	0.113778	0.508199	14	3526	3138	3273		16	56978433	T	C	0.291252	-0.00655059	0.00951089	0.490983	-0.394726	0.0323558	3.12586e-34	0.0165953	0.0241333	0.491673	0.136418	0.16544	14	5608	2490	7265
16	56744231	56978148	ENSG00000051108	HERPUD1	locus1936	16	56965960	rs12596509	16	56946445	C	T	0.586481	0.00244378	0.0024624	0.320983	0.130596	0.0201955	1.0023e-10	0.0187125	0.0190758	0.326615	0.75314	0.229602	7	4889	8421	5672		16	56946445	C	T	0.586481	0.00124995	0.00877104	0.886678	0.130596	0.0201955	1.0023e-10	0.00957109	0.0671779	0.886706	0.518801	0.481828	7	8882	6283	4166
16	56895034	56980135	ENSG00000261114	RP11-325K4.2	locus1936	16	56974940	rs7500979	16	56967758	A	G	0.296223	-0.000822047	0.00271941	0.762432	0.180613	0.0296211	1.07776e-09	-0.00455143	0.0150751	0.762715	0.762715	0.334587	6	8132	8479	4649		16	56967758	A	G	0.296223	0.00671987	0.009461	0.477536	0.180613	0.0296211	1.07776e-09	0.0372059	0.0527369	0.480499	0.480499	0.505154	6	5490	5928	3967
16	57083232	57585205	ENSG00000088682	COQ9	locus1937	16	57481337	rs569425	16	57514180	G	A	0.750497	0.00336855	0.00284122	0.235781	-0.229677	0.0179335	1.4955e-37	-0.0146665	0.0124234	0.237781	0.461426	0.947903	20	4033	6523	294		16	57514180	G	A	0.750497	0.00501099	0.00998231	0.615677	-0.229677	0.0179335	1.4955e-37	-0.0218175	0.0434958	0.615948	0.909984	0.933214	20	6679	9259	458
16	57119872	57242372	ENSG00000140848	CPNE2	locus1937	16	57126449	rs4408532	16	57145331	A	C	0.236581	0.000619447	0.00290411	0.831093	-0.0784285	0.0133243	3.9536e-09	-0.00789823	0.0370531	0.831202	0.831202	0.182343	10	8634	8911	6182		16	57145331	A	C	0.236581	-0.0213631	0.0101764	0.0357924	-0.0784285	0.0133243	3.9536e-09	0.27239	0.137759	0.0480091	0.0480091	0.139989	10	1100	1258	7548
16	57297882	57532870	ENSG00000005194	CIAPIN1	locus1937	16	57481440	rs223846	16	57459924	A	T	0.0397614	0.0040668	0.00691744	0.556596	-0.232329	0.031298	1.14394e-13	-0.0175045	0.0298676	0.557828	0.255493	0.737038	10	6703	4759	1636		16	57459924	A	T	0.0397614	0.0134046	0.0221055	0.544253	-0.232329	0.031298	1.14394e-13	-0.0576968	0.0954644	0.545591	0.801337	0.440623	10	6078	8501	4547
16	57542822	57625859	ENSG00000135736	CCDC102A	locus1937	16	57570511	rs2107238	16	57585162	G	C	0.286282	-0.00636849	0.00263201	0.0155363	-0.143689	0.0198611	4.66595e-13	0.0443213	0.0193147	0.0217507	0.0406058	0.185282	10	1234	1981	6135		16	57584932	T	C	0.284294	0.0183686	0.00960135	0.0557323	-0.143614	0.019859	4.77036e-13	-0.127902	0.0691552	0.0643858	0.0693941	0.358553	10	1334	1594	5300
16	57941094	57991017	ENSG00000070729	CNGB1	locus1938	16	58005016	rs373497	16	57942712	A	G	0.33002	-0.00233893	0.00257293	0.363322	0.107166	0.0176436	1.24805e-09	-0.0218253	0.0242762	0.368632	0.281719	0.940863	8	5230	5013	326		16	57942712	A	G	0.33002	0.00389092	0.00918704	0.671914	0.107166	0.0176436	1.24805e-09	0.0363074	0.0859353	0.672662	0.897529	0.982078	8	7141	9159	113
16	57990482	58464520	ENSG00000159648	TEPP	locus1938	16	58010339	rs11642939	16	58006470	T	C	0.127237	0.0003825	0.00333012	0.908555	-0.228482	0.030761	1.10542e-13	-0.00167409	0.0145767	0.908566	0.663325	0.306398	17	9177	7909	4913		16	58006470	T	C	0.127237	-0.0104973	0.0129633	0.418073	-0.228482	0.030761	1.10542e-13	0.0459435	0.0570727	0.42082	0.0945529	0.159697	17	4975	1940	7317
16	57999244	58659233	ENSG00000103021	CCDC113	locus1938	16	58265061	rs56951299	16	58305174	G	A	0.125249	0.00425579	0.00372437	0.253169	-0.328164	0.0253687	2.82761e-38	-0.0129685	0.0113933	0.255015	0.128927	0.475722	20	4198	3360	3525		16	58305174	G	A	0.125249	0.0046825	0.0130499	0.719733	-0.328164	0.0253687	2.82761e-38	-0.0142688	0.0397817	0.719837	0.905901	0.375329	20	7532	9226	5124
16	58260151	58725185	ENSG00000103042	SLC38A7	locus1938	16	58718627	rs28500769	16	58714819	G	C	0.272366	0.00457469	0.00282264	0.105079	-0.143867	0.024431	3.89208e-09	-0.031798	0.0203493	0.118144	0.118144	0.0795956	8	2732	3208	7475		16	58714819	G	C	0.272366	0.0214951	0.0097125	0.0268878	-0.143867	0.024431	3.89208e-09	-0.14941	0.0721206	0.0382966	0.0382966	0.793417	8	951	1072	1463
16	58284553	58718753	ENSG00000103023	PRSS54	locus1938	16	58328943	rs4635329	16	58338482	A	T	0.779324	-0.00278356	0.00295681	0.346497	-0.262161	0.0467446	2.04245e-08	0.0106178	0.0114364	0.353191	0.194836	0.627906	14	5103	4146	2378		16	58338482	A	T	0.779324	0.0313936	0.010448	0.00265809	-0.262161	0.0467446	2.04245e-08	-0.119749	0.0452129	0.00808338	0.0122462	0.310523	14	342	527	5743
16	58386352	58901473	ENSG00000103037	SETD6	locus1938	16	58549383	rs246193	16	58547858	T	C	0.555666	-0.00169607	0.00245361	0.489405	-0.189223	0.0164767	1.58192e-30	0.00896334	0.0129902	0.49019	0.768354	0.759449	20	6174	8516	1483		16	58547858	T	C	0.555666	0.0186584	0.0087062	0.0321036	-0.189223	0.0164767	1.58192e-30	-0.0986054	0.0468045	0.0351394	0.0288892	0.154893	20	894	877	7380
16	58539368	58852918	ENSG00000103034	NDRG4	locus1939	16	58496750	rs12931124	16	58620063	A	G	0.0864811	0.00537678	0.00478299	0.260951	0.152771	0.0196337	7.1926e-15	0.035195	0.0316333	0.265883	0.242386	0.256837	9	4314	4620	5360		16	58620063	A	G	0.0864811	0.030871	0.0153805	0.0447329	0.152771	0.0196337	7.1926e-15	0.202074	0.103972	0.0519514	0.153087	0.0692101	9	1161	2696	8351
16	58557800	58943525	ENSG00000125166	GOT2	locus1939	16	58768261	rs11558171	16	58768129	A	C	0.120278	0.00653643	0.00375852	0.0820179	-0.114073	0.0164091	3.60648e-12	-0.0573004	0.0339637	0.0915831	0.0915831	0.367201	20	2404	2855	4370		16	58768129	A	C	0.120278	0.00786935	0.0132815	0.553511	-0.114073	0.0164091	3.60648e-12	-0.0689852	0.116852	0.554945	0.554945	0.05053	20	6148	6553	8556
16	59974463	60897367	ENSG00000261278	RP11-430C1.2	locus1940	16	60059045	rs72787215	16	60466138	T	C	0.027833	-0.00940986	0.00926601	0.309856	0.281009	0.0498335	1.71082e-08	-0.033486	0.0335045	0.317578	0.317578	0.69999	8	4816	5355	1894		16	60466138	T	C	0.027833	0.0109098	0.0262629	0.677843	0.281009	0.0498335	1.71082e-08	0.0388237	0.0937125	0.678665	0.678665	0.948539	8	7185	7574	333
16	61536344	61536344	ENSG00000261310	RP11-354I13.1	locus1941	16	60557154	rs190821273	16	61536344	A	G	0.0139165	-0.00561283	0.0128091	0.661248	0.446162	0.0660635	1.44284e-11	-0.0125803	0.0287699	0.661914	0.661914	NA	NA	7435	7900	NA		16	61536344	A	G	0.0139165	0.0339721	0.0368863	0.357053	0.446162	0.0660635	1.44284e-11	0.076143	0.08344	0.36148	0.36148	NA	NA	4437	4858	NA
16	62773037	63399025	ENSG00000261502	RP11-96H17.1	locus1942	16	63163558	rs2055847	16	63094368	T	A	0.170974	-0.00420959	0.00315098	0.181562	-0.432623	0.0250216	5.59838e-67	0.00973039	0.00730515	0.182864	0.104037	0.33184	20	3443	3021	4672		16	63094368	T	A	0.170974	-0.025119	0.0114843	0.0287252	-0.432623	0.0250216	5.59838e-67	0.0580621	0.0267574	0.0300111	0.0342725	0.0973936	20	807	991	8025
16	63163899	63677512	ENSG00000260658	RP11-368L12.1	locus1942	16	63651950	rs151241959	16	63651482	T	G	0.0238569	-0.00154323	0.00852294	0.856315	0.597726	0.104385	1.02715e-08	-0.00258183	0.0142661	0.856386	0.856386	0.0917962	4	8808	9054	7315		16	63651482	T	G	0.0238569	0.0258405	0.028311	0.361381	0.597726	0.104385	1.02715e-08	0.0432313	0.0479624	0.367398	0.367398	0.770371	4	4486	4904	1660
16	64935108	65132981	ENSG00000140937	CDH11	locus1944	16	65155939	rs6498973	16	65099165	T	C	0.0258449	-0.0110895	0.00691391	0.108728	-0.146577	0.0249425	4.18773e-09	0.0756564	0.0488945	0.121782	0.231997	0.279919	8	2767	4508	5149		16	65099165	T	C	0.0258449	0.0607459	0.0272905	0.0260208	-0.146577	0.0249425	4.18773e-09	-0.41443	0.199094	0.0373806	0.068987	0.559128	8	932	1588	3464
16	66281235	66863946	ENSG00000246898	LINC00920	locus1945	16	66442427	rs8044270	16	66435880	C	G	0.657058	-0.00307078	0.0026028	0.238081	0.537503	0.0246176	1.10006e-105	-0.00571305	0.00484946	0.238765	0.0986906	0.0875285	20	4045	2947	7375		16	66429298	A	G	0.672962	0.0195636	0.00922603	0.033966	0.525668	0.024581	1.83676e-101	0.0372166	0.0176371	0.0348474	0.00747086	0.059589	20	892	392	8450
16	66287253	67024023	ENSG00000183723	CMTM4	locus1945	16	66655678	rs355934	16	66706915	C	T	0.0775348	-0.00834354	0.00484047	0.0847612	-0.132087	0.0172051	1.62588e-14	0.063167	0.0375584	0.0926008	0.0856163	0.168494	14	2413	2752	6355		16	66706915	C	T	0.0775348	0.0208452	0.0161695	0.19734	-0.132087	0.0172051	1.62588e-14	-0.157814	0.12413	0.203598	0.26487	0.459968	14	2978	3879	4364
16	66646620	67559458	ENSG00000125122	LRRC29	locus1945	16	67260913	rs74932341	16	67139348	T	C	0.0318091	0.000485878	0.00634055	0.938918	0.217673	0.0306427	1.21566e-12	0.00223215	0.0291305	0.938921	0.0438157	0.395551	6	9387	2046	4171		16	67139348	T	C	0.0318091	-0.0608711	0.0246595	0.0135694	0.217673	0.0306427	1.21566e-12	-0.279645	0.119932	0.0197167	0.0031935	0.0243163	6	604	249	8939
16	66917588	67843538	ENSG00000159713	TPPP3	locus1945	16	67427438	rs9929696	16	67347740	A	G	0.0328032	0.00104919	0.00616964	0.864965	-0.106928	0.0175805	1.18537e-09	-0.00981214	0.0577216	0.865017	0.0336971	0.025587	20	8864	1814	8453		16	67347740	A	G	0.0328032	-0.0623575	0.0243001	0.0102837	-0.106928	0.0175805	1.18537e-09	0.583172	0.246655	0.0180631	0.0490825	0.00226072	20	573	1282	9345
16	66939670	67561671	ENSG00000196123	KIAA0895L	locus1945	16	67210358	rs7186508	16	67214346	T	C	0.0685885	-0.00666804	0.00458361	0.145736	0.0988649	0.0131172	4.80734e-14	-0.067446	0.0472181	0.153178	0.0640985	0.412329	18	3136	2412	4030		16	67214346	T	C	0.0685885	0.0031191	0.0170932	0.855209	0.0988649	0.0131172	4.80734e-14	0.0315491	0.172945	0.855251	0.0550474	0.00800095	18	8632	1366	9210
16	67308279	68210604	ENSG00000141098	GFOD2	locus1945	16	67753242	rs73599506	16	67712366	C	T	0.161034	-0.010361	0.00329756	0.00167789	-0.0604479	0.00949322	1.92158e-10	0.171404	0.0608322	0.00483763	0.00856251	0.14585	20	674	1012	6630		16	67712366	C	T	0.161034	-0.00568624	0.0117626	0.628799	-0.0604479	0.00949322	1.92158e-10	0.0940685	0.19515	0.629784	0.206429	0.0215294	20	6782	3248	8978
16	67356853	68348746	ENSG00000141084	RANBP10	locus1945	16	67840555	rs8059990	16	67853923	A	G	0.0417495	-0.00349488	0.00555163	0.529007	-0.11515	0.018593	5.89623e-10	0.0303507	0.0484606	0.531121	0.0411466	0.122831	20	6506	1990	6910		16	67853923	A	G	0.0417495	-0.038123	0.0216106	0.0777165	-0.11515	0.018593	5.89623e-10	0.331073	0.195138	0.0897712	0.140172	0.431582	20	1687	2530	4622
16	67701447	68428844	ENSG00000167264	DUS2	locus1945	16	68021649	rs1968065	16	68194647	G	T	0.507952	0.000491379	0.00249856	0.84409	0.166969	0.025298	4.10886e-11	0.00294294	0.0149709	0.844158	0.678002	0.0397612	20	8724	8003	8152		16	68194647	G	T	0.507952	0.0141859	0.00864526	0.100821	0.166969	0.025298	4.10886e-11	0.0849611	0.0533538	0.111293	0.177207	0.242473	20	1958	2940	6426
16	67887494	68671850	ENSG00000132600	PRMT7	locus1945	16	68344877	rs79543001	16	68387341	T	C	0.11332	-0.0156734	0.00405934	0.000112895	0.27803	0.02825	7.43877e-23	-0.056373	0.0156838	0.000325197	0.000588609	0.000522006	20	286	415	9324		16	68387341	T	C	0.11332	0.0134932	0.0136636	0.323385	0.27803	0.02825	7.43877e-23	0.0485314	0.0493912	0.325809	0.343878	0.328923	20	4112	4678	5583
16	68474809	68836491	ENSG00000260084	RP11-615I2.1	locus1946	16	68623415	rs1094281	16	68579038	T	G	0.796223	-0.00348613	0.00287049	0.224567	-0.227161	0.0365302	5.02125e-10	0.0153465	0.0128751	0.23328	0.612072	0.118979	20	3987	7563	6968		16	68579038	T	G	0.796223	-0.0126254	0.0107258	0.239154	-0.227161	0.0365302	5.02125e-10	0.0555792	0.0480553	0.24745	0.177478	0.584236	20	3399	2946	3206
16	68544498	68699082	ENSG00000184939	ZFP90	locus1946	16	68563993	rs1170435	16	68607398	A	C	0.5666	0.00204793	0.00248444	0.409767	-0.106426	0.0190667	2.38092e-08	-0.0192428	0.0235975	0.41481	0.41481	0.0499719	19	5565	6179	7973		16	68607398	A	C	0.5666	-0.0129226	0.00872368	0.138521	-0.106426	0.0190667	2.38092e-08	0.121423	0.0848069	0.152212	0.152212	0.631457	19	2452	2687	2809
16	68557274	68787400	ENSG00000062038	CDH3	locus1946	16	68670092	rs1645980	16	68571619	T	C	0.571571	0.000626698	0.00248357	0.80078	-0.14092	0.0225756	4.31658e-10	-0.00444719	0.0176383	0.800939	0.407549	0.0146351	18	8422	6112	8746		16	68571619	T	C	0.571571	-0.0100771	0.00873166	0.248466	-0.14092	0.0225756	4.31658e-10	0.071509	0.0630119	0.256439	0.256439	0.392832	18	3486	3794	4957
16	68842480	69528169	ENSG00000260914	RP11-343C2.11	locus1946	16	69333585	rs4068549	16	69331006	G	A	0.228628	-0.00318277	0.00283325	0.261283	0.361469	0.0311562	4.03355e-31	-0.0088051	0.00787481	0.263509	0.426185	0.0159171	20	4287	6267	8715		16	69331006	G	A	0.228628	0.0234948	0.0103061	0.0226258	0.361469	0.0311562	4.03355e-31	0.064998	0.0290569	0.0252916	0.0214983	0.20197	20	712	751	6879
16	68872155	69669655	ENSG00000258429	PDF	locus1946	16	69364498	rs12708897	16	69371927	G	A	0.286282	-0.00381942	0.00262515	0.145687	-0.257902	0.0183009	4.23682e-45	0.0148096	0.010233	0.147829	0.138397	0.00895857	20	3071	3478	8914		16	69371927	G	A	0.286282	0.0224842	0.00957812	0.0189024	-0.257902	0.0183009	4.23682e-45	-0.0871811	0.0376504	0.0205832	0.0291531	0.570861	20	624	881	3350
16	68893307	69513780	ENSG00000132612	VPS4A	locus1946	16	69345259	rs2242413	16	69362452	G	C	0.281312	-0.003669	0.00264113	0.164778	0.126797	0.0110962	3.06268e-30	-0.028936	0.0209829	0.167887	0.0927109	0.0112674	20	3293	2874	8841		16	69362452	G	C	0.281312	0.0238659	0.00963046	0.0132061	0.126797	0.0110962	3.06268e-30	0.188221	0.0777174	0.0154411	0.0205878	0.53626	20	518	731	3696
16	68925092	69513780	ENSG00000213380	COG8	locus1946	16	69362569	rs12708897	16	69371927	G	A	0.286282	-0.00381942	0.00262515	0.145687	0.218863	0.0198251	2.45902e-28	-0.0174512	0.0120982	0.149172	0.162474	0.0148011	20	3086	3791	8742		16	69371927	G	A	0.286282	0.0224842	0.00957812	0.0189024	0.218863	0.0198251	2.45902e-28	0.102732	0.0447415	0.0216693	0.0239386	0.382485	20	646	793	5058
16	69131281	69534403	ENSG00000103018	CYB5B	locus1946	16	69458428	rs71397974	16	69489613	A	G	0.0864811	-0.00418013	0.00417547	0.31677	-0.248689	0.024699	7.59213e-24	0.0168087	0.0168727	0.31915	0.360036	0.318966	18	4828	5736	4785		16	69489613	A	G	0.0864811	0.0190821	0.0153781	0.214658	-0.248689	0.024699	7.59213e-24	-0.0767307	0.0623046	0.21812	0.105925	0.0693253	18	3130	2085	8349
16	69476856	70114456	ENSG00000181019	NQO1	locus1946	16	69760409	rs10852458	16	69672410	A	G	0.217694	0.00676686	0.00300573	0.0243652	-0.126394	0.0191419	4.0287e-11	-0.0535378	0.0251249	0.0330999	0.0843554	0.209026	16	1501	2739	5866		16	69672410	A	G	0.217694	-0.0365176	0.0105231	0.000520018	-0.126394	0.0191419	4.0287e-11	0.288918	0.094054	0.00212748	0.0156955	0.0160472	16	167	615	9068
16	69512695	70503817	ENSG00000157322	CLEC18A	locus1946	16	69984810	rs62050641	16	70012447	T	C	0.404573	-0.00354744	0.00259334	0.171343	-0.446669	0.0260127	4.36317e-66	0.00794199	0.00582435	0.172699	0.0450008	0.110404	20	3334	2074	7064		16	70012447	T	C	0.404573	-0.000424278	0.00880167	0.961553	-0.446669	0.0260127	4.36317e-66	0.000949871	0.0197052	0.961554	0.112289	0.0623722	20	9479	2167	8423
16	69545057	70532888	ENSG00000226232	RP11-419C5.2	locus1946	16	70030091	rs12925670	16	70035835	C	T	0.404573	-0.0033639	0.00263498	0.201732	-0.562034	0.0257752	2.06968e-105	0.00598522	0.00469632	0.202504	0.00793561	0.158129	20	3659	975	6473		16	70035835	C	T	0.404573	-0.00141979	0.00880124	0.871843	-0.562034	0.0257752	2.06968e-105	0.00252617	0.0156601	0.871847	0.0879369	0.0894916	20	8751	1874	8103
16	69549187	70107394	ENSG00000141101	NOB1	locus1946	16	69788843	rs12924052	16	69777246	C	T	0.575547	-0.00201007	0.00245997	0.413865	0.0829031	0.0127064	6.82313e-11	-0.024246	0.0299046	0.417494	0.117491	0.00776985	20	5594	3200	8955		16	69777246	C	T	0.575547	-0.00214777	0.00873884	0.805858	0.0829031	0.0127064	6.82313e-11	-0.025907	0.105485	0.805993	0.100325	9.52899e-05	20	8240	2019	9423
16	69552372	70496681	ENSG00000157335	CLEC18C	locus1946	16	70207225	rs62050641	16	70012447	T	C	0.404573	-0.00354744	0.00259334	0.171343	0.261251	0.0315608	1.25566e-16	-0.0135787	0.0100613	0.177145	0.122587	0.0687119	20	3385	3269	7654		16	70012447	T	C	0.404573	-0.000424278	0.00880167	0.961553	0.261251	0.0315608	1.25566e-16	-0.00162402	0.033691	0.961554	0.785602	0.00480996	20	9480	8360	9264
16	69568093	70565088	ENSG00000196696	PDXDC2P	locus1946	16	70099851	rs4985482	16	70066479	T	C	0.790258	-0.000274785	0.00309992	0.929366	-0.331639	0.0219159	9.90666e-52	0.000828567	0.00934745	0.929367	0.0818945	0.373822	20	9323	2701	4319		16	70066479	T	C	0.790258	-0.0124458	0.0106125	0.240896	-0.331639	0.0219159	9.90666e-52	0.0375281	0.0320961	0.242306	0.148655	0.112016	20	3360	2633	7866
16	69822184	70803755	ENSG00000223496	EXOSC6	locus1946	16	70285833	rs775208	16	70315911	C	T	0.544732	0.000225098	0.00246427	0.927218	-0.277487	0.0117141	4.76238e-124	-0.000811204	0.00888073	0.927219	0.0197579	0.0442236	20	9305	1447	8071		16	70315911	C	T	0.544732	-0.00216701	0.00867291	0.802696	-0.277487	0.0117141	4.76238e-124	0.00780941	0.0312569	0.802707	0.020775	0.181824	20	8213	737	7074
16	69899395	70828327	ENSG00000261556	RP11-296I10.6	locus1946	16	70255197	rs12102803	16	70397203	A	G	0.538767	3.86405e-05	0.00244246	0.987378	-0.350411	0.0147705	2.05149e-124	-0.000110272	0.00697027	0.987378	0.0288881	0.0609057	20	9729	1705	7786		16	70397203	A	G	0.538767	-0.00456456	0.00866472	0.598334	-0.350411	0.0147705	2.05149e-124	0.0130263	0.0247334	0.598424	0.0476037	0.153372	20	6534	1245	7393
16	69899787	70681298	ENSG00000090861	AARS	locus1946	16	70323446	rs9924898	16	70241566	A	G	0.531809	0.00110519	0.00252994	0.662225	0.079966	0.0121593	4.81518e-11	0.0138207	0.0317075	0.662922	0.662922	0.128545	19	7449	7906	6839		16	70241566	A	G	0.531809	-0.00392917	0.00865649	0.649901	0.079966	0.0121593	4.81518e-11	-0.0491355	0.10851	0.650677	0.650677	0.161104	18	6952	7362	7300
16	70136868	70831992	ENSG00000261777	RP11-529K1.2	locus1946	16	70380650	rs78782130	16	70603513	A	G	0.0884692	0.0100957	0.0046421	0.0296435	0.261455	0.0350734	9.0201e-14	0.0386137	0.018495	0.0368173	0.0348039	0.0755128	7	1578	1839	7524		16	70603513	A	G	0.0884692	-0.00306472	0.0152193	0.840409	0.261455	0.0350734	9.0201e-14	-0.0117218	0.0582313	0.840466	0.778216	0.8348	7	8505	8316	1175
16	70231889	71060244	ENSG00000103051	COG4	locus1946	16	70557461	rs4265798	16	70636616	A	T	0.936382	0.0102741	0.00603018	0.0884224	-0.36834	0.0391313	4.82518e-21	-0.027893	0.0166373	0.0936331	0.0514044	0.319108	10	2432	2205	4783		16	70636616	A	T	0.936382	-0.0226726	0.0177172	0.200653	-0.36834	0.0391313	4.82518e-21	0.0615535	0.0485427	0.204788	0.481702	0.82865	11	2992	5943	1215
16	70231889	70692762	ENSG00000157368	IL34	locus1946	16	70613812	rs12599245	16	70656171	G	T	0.466203	-0.00299468	0.00246012	0.223494	-0.0903499	0.0132472	9.08476e-12	0.0331454	0.0276591	0.23078	0.178104	0.10488	20	3963	3960	7131		16	70656171	G	T	0.466203	-0.00211354	0.00865905	0.807165	-0.0903499	0.0132472	9.08476e-12	0.0233929	0.0959005	0.807286	0.88669	0.570035	20	8251	9084	3363
16	70647915	70756181	ENSG00000103043	VAC14	locus1946	16	70729496	rs12599324	16	70723404	G	A	0.519881	0.0115237	0.00244443	2.42604e-06	-0.0992156	0.0113007	1.64067e-18	-0.116148	0.0279647	3.27616e-05	4.68191e-05	0.0155891	19	149	184	8726		16	70723404	G	A	0.519881	-0.0174183	0.00869315	0.0451045	-0.0992156	0.0113007	1.64067e-18	0.17556	0.0898716	0.050766	0.0784089	0.125447	19	1138	1756	7708
16	71208693	71383889	ENSG00000180917	CMTR2	locus1947	16	71323512	rs367675	16	71314436	A	C	0.675944	-0.00738901	0.00254896	0.00374555	-0.0604353	0.0103367	5.01434e-09	0.122263	0.0470762	0.00940048	0.00940048	0.306201	13	881	1052	4915		16	71314436	A	C	0.675944	-0.00213509	0.00923697	0.817202	-0.0604353	0.0103367	5.01434e-09	0.0353284	0.15296	0.817342	0.817342	0.909249	13	8334	8603	641
16	71210981	71820651	ENSG00000157423	HYDIN	locus1947	16	71264592	rs117671439	16	71398123	A	T	0.0656064	0.00177302	0.00509344	0.727766	0.134187	0.0244186	3.90116e-08	0.0132131	0.0380338	0.728289	0.728289	0.0336363	10	7913	8293	8273		16	71398123	A	T	0.0656064	0.00758055	0.0174446	0.66389	0.134187	0.0244186	3.90116e-08	0.0564924	0.130408	0.664872	0.664872	0.808374	10	7078	7471	1364
16	71223551	72132129	ENSG00000260886	RP11-432I5.1	locus1947	16	71599692	rs12927768	16	71645263	A	G	0.143141	0.00357928	0.0035441	0.312531	0.412533	0.0445583	2.07773e-20	0.00867634	0.00864204	0.315393	0.0635171	0.00192932	20	4798	2404	9206		16	71645263	A	G	0.143141	0.000913994	0.0123337	0.940927	0.412533	0.0445583	2.07773e-20	0.00221556	0.0298985	0.940928	0.679602	0.485888	20	9315	7583	4124
16	71280928	72225187	ENSG00000040199	PHLPP2	locus1947	16	71715757	rs7186859	16	71752344	A	G	0.516899	-0.000151693	0.00244012	0.95043	-0.147515	0.0100728	1.45386e-48	0.00102832	0.0165416	0.950431	0.00115151	3.11947e-07	20	9474	497	9466		16	71752344	A	G	0.516899	0.0113258	0.00864725	0.190278	-0.147515	0.0100728	1.45386e-48	-0.0767773	0.0588534	0.192046	0.328208	0.738346	20	2874	4533	1916
16	71332809	71952614	ENSG00000261348	RP11-510M2.1	locus1947	16	71460367	rs12325234	16	71459628	T	A	0.168986	-0.00922683	0.0032938	0.00509015	0.460324	0.0413878	9.78125e-29	-0.0200442	0.00737886	0.00659884	0.000528335	0.000260647	20	746	395	9366		16	71459628	T	A	0.168986	-0.00209689	0.0115357	0.85576	0.460324	0.0413878	9.78125e-29	-0.00455525	0.0250633	0.855779	0.984961	0.966008	20	8636	9716	226
16	71419252	71849370	ENSG00000261611	AC010547.9	locus1947	16	71523214	rs58719913	16	71556299	G	A	0.290258	0.000362458	0.00270056	0.893232	-0.160495	0.0272249	3.74323e-09	-0.00225838	0.0168308	0.893259	0.884557	0.0881139	13	9066	9226	7367		16	71556299	G	A	0.290258	0.00260579	0.0095158	0.784209	-0.160495	0.0272249	3.74323e-09	-0.016236	0.0593542	0.784436	0.90782	0.678946	13	8071	9240	2429
16	71420577	72196776	ENSG00000140832	MARVELD3	locus1947	16	71660064	rs4788549	16	71714119	G	C	0.323062	0.00968925	0.0025552	0.000149457	0.196341	0.0266632	1.78824e-13	0.0493491	0.0146383	0.000748309	0.00617866	6.436e-06	20	364	880	9442		16	71714119	G	C	0.323062	-0.0191641	0.00927619	0.0388341	0.196341	0.0266632	1.78824e-13	-0.097606	0.0490695	0.0466859	0.13272	0.237273	20	1074	2453	6490
16	71457687	72232996	ENSG00000263320	RP11-498D10.6	locus1947	16	71963914	rs61523290	16	71943556	G	A	0.143141	-0.00130486	0.00355755	0.713779	-0.248077	0.033478	1.26157e-13	0.0052599	0.0143581	0.714113	0.526511	0.208558	20	7812	6996	5872		16	71943556	G	A	0.143141	-0.00473332	0.0123327	0.701125	-0.248077	0.033478	1.26157e-13	0.01908	0.0497799	0.701506	0.696239	0.173519	20	7379	7708	7163
16	71503443	72413960	ENSG00000182149	IST1	locus1947	16	71879899	rs7191848	16	71971091	C	T	0.274354	0.00782907	0.00275821	0.00453324	-0.113571	0.0158944	8.97705e-13	-0.0689355	0.0261323	0.00834118	0.00493034	0.0817641	20	835	813	7438		16	71971091	C	T	0.274354	0.0175964	0.00969002	0.069381	-0.113571	0.0158944	8.97705e-13	-0.154937	0.0880335	0.0784107	0.127784	0.410698	20	1536	2383	4801
16	71567050	72439092	ENSG00000102967	DHODH	locus1947	16	72042487	rs2278027	16	72051369	G	A	0.410537	0.0029259	0.00249629	0.241158	0.217767	0.0213363	1.85642e-24	0.0134359	0.0115385	0.244244	0.0506461	0.00319737	20	4105	2190	9135		16	72051369	G	A	0.410537	-0.015648	0.0087923	0.075119	0.217767	0.0213363	1.85642e-24	-0.0718565	0.040984	0.0795538	0.173584	0.516683	20	1556	2907	3872
16	71599253	72597704	ENSG00000261701	HPR	locus1947	16	72097123	rs3794695	16	72097827	T	C	0.192843	-0.0103187	0.00305087	0.000719065	0.870816	0.0329704	9.95211e-154	-0.0118494	0.00353208	0.000794193	0.000197619	0.000229021	20	372	290	9373		16	72097827	T	C	0.192843	-0.0010044	0.0109623	0.926997	0.870816	0.0329704	9.95211e-154	-0.00115341	0.0125886	0.926998	0.136081	0.126468	20	9187	2482	7695
16	71607915	72590903	ENSG00000257017	HP	locus1947	16	72088491	rs34042070	16	72101525	G	C	0.201789	-0.00996748	0.00305012	0.00108351	0.562279	0.0360253	6.43474e-55	-0.0177269	0.0055422	0.00138126	0.019279	5.71122e-05	20	423	1433	9409		16	72101525	G	C	0.201789	0.00042778	0.0107762	0.968335	0.562279	0.0360253	6.43474e-55	0.000760797	0.0191653	0.968335	0.280828	0.0877673	20	9546	4038	8113
16	71862662	72693435	ENSG00000140830	TXNL4B	locus1947	16	72127456	rs1006437	16	72232314	G	A	0.0159046	0.014767	0.00776789	0.0572981	0.553576	0.0554497	1.80194e-23	0.0266757	0.0142843	0.0618353	0.0236606	0.000197452	14	1958	1576	9379		16	72232314	G	A	0.0159046	0.0635585	0.0345654	0.0659464	0.553576	0.0554497	1.80194e-23	0.114814	0.0634905	0.0705489	0.311026	0.140765	14	1421	4327	7536
16	71892471	72862908	ENSG00000260664	AC004158.3	locus1947	16	72459847	rs62053982	16	72382501	C	T	0.196819	0.0146171	0.00301105	1.20697e-06	0.191357	0.0173801	3.41558e-28	0.0763865	0.0171968	8.91707e-06	2.45038e-05	0.104517	20	108	160	7141		16	72382501	C	T	0.196819	-0.000961781	0.0108958	0.929661	0.191357	0.0173801	3.41558e-28	-0.00502611	0.0569413	0.929663	0.895186	0.395622	20	9211	9138	4927
16	71994451	72693435	ENSG00000187008	PKD1L3	locus1947	16	72033877	rs1006437	16	72232314	G	A	0.0159046	0.014767	0.00776789	0.0572981	0.462389	0.0500774	2.6195e-20	0.0319363	0.0171518	0.0626064	0.0211257	0.723558	3	1972	1490	1714		16	72232314	G	A	0.0159046	0.0635585	0.0345654	0.0659464	0.462389	0.0500774	2.6195e-20	0.137457	0.0762219	0.0713291	0.0324917	0.829295	3	1431	950	1208
16	71994451	72693974	ENSG00000263232	ATP5A1P3	locus1947	16	72040442	rs1006437	16	72232314	G	A	0.0159046	0.014767	0.00776789	0.0572981	0.396401	0.0566695	2.65331e-12	0.0372527	0.0203068	0.0665814	0.0084196	0.281019	3	2047	1004	5138		16	72232314	G	A	0.0159046	0.0635585	0.0345654	0.0659464	0.396401	0.0566695	2.65331e-12	0.160339	0.0901606	0.0753432	0.0753432	0.596844	3	1487	1704	3080
16	72231243	72826559	ENSG00000259901	RP5-991G20.4	locus1947	16	72823142	rs2523181	16	72416904	C	T	0.857853	-0.0138759	0.00340843	4.68027e-05	0.212775	0.0268367	2.21806e-15	-0.0652138	0.0180072	0.000292864	0.000183888	0.136633	20	277	280	6732		16	72416904	C	T	0.857853	0.0025814	0.0123959	0.835037	0.212775	0.0268367	2.21806e-15	0.012132	0.0582783	0.835093	0.691703	0.473467	20	8463	7669	4232
16	74089756	74850130	ENSG00000260539	RP11-252A24.7	locus1949	16	74483790	rs2303277	16	74503031	T	G	0.171968	-0.00638681	0.00334946	0.0565442	-0.15863	0.0149753	3.21847e-26	0.0402623	0.0214543	0.0605654	0.335612	0.123474	20	1932	5515	6899		16	74503031	T	G	0.171968	0.00342346	0.0114521	0.764988	-0.15863	0.0149753	3.21847e-26	-0.0215814	0.0722226	0.765079	0.941648	0.550045	20	7931	9475	3539
16	74138900	74708403	ENSG00000261079	RP11-252A24.3	locus1949	16	74401360	rs12446326	16	74405323	G	T	0.116302	-0.00168342	0.00427299	0.693605	-0.367962	0.0470955	5.57988e-15	0.00457498	0.0116273	0.693974	0.141591	0.156052	20	7672	3518	6490		16	74405323	G	T	0.116302	-0.00431253	0.0134724	0.748892	-0.367962	0.0470955	5.57988e-15	0.01172	0.0366444	0.749096	0.850039	0.569783	20	7793	8848	3366
16	74204019	74728360	ENSG00000214331	RP11-252A24.2	locus1949	16	74402059	rs59681627	16	74311453	A	G	0.117296	-0.00147345	0.004114	0.720226	-0.173741	0.0174069	1.84295e-23	0.00848075	0.0236942	0.720399	0.159226	0.196013	20	7861	3755	6009		16	74311453	A	G	0.117296	-0.00939882	0.013424	0.483832	-0.173741	0.0174069	1.84295e-23	0.0540967	0.077454	0.484904	0.759554	0.619879	20	5531	8185	2893
16	74238139	74694692	ENSG00000140839	CLEC18B	locus1949	16	74455290	rs145860684	16	74407851	T	C	0.114314	-0.00181465	0.00429905	0.672948	-0.317061	0.0486182	6.9635e-11	0.00572336	0.0135874	0.673592	0.125984	0.232481	20	7523	3316	5628		16	74407851	T	C	0.114314	-0.00227838	0.0135737	0.8667	-0.317061	0.0486182	6.9635e-11	0.00718592	0.0428252	0.866743	0.853714	0.57361	20	8718	8875	3319
16	74468038	74856573	ENSG00000168411	RFWD3	locus1949	16	74700779	rs12600208	16	74638512	G	A	0.100398	0.00161824	0.00408037	0.691668	0.366067	0.0442467	1.30283e-16	0.00442061	0.0111593	0.692004	0.985068	0.962141	19	7656	9734	208		16	74638512	G	A	0.100398	0.000448877	0.0143714	0.975083	0.366067	0.0442467	1.30283e-16	0.00122622	0.0392593	0.975083	0.92919	0.938241	19	9608	9380	417
16	74660174	74786616	ENSG00000168404	MLKL	locus1949	16	74734688	rs62051067	16	74740144	T	A	0.298211	0.000853052	0.00273213	0.754866	0.207567	0.0267056	7.69998e-15	0.00410977	0.0131733	0.755057	0.812729	0.928634	10	8084	8789	404		16	74740144	T	A	0.298211	-0.0145427	0.00944825	0.123757	0.207567	0.0267056	7.69998e-15	-0.0700627	0.046403	0.131076	0.256148	0.542946	9	2215	3793	3622
16	74864221	75280100	ENSG00000184517	ZFP1	locus1950	16	75182390	rs114947581	16	75200293	C	G	0.0188867	0.0044632	0.00732267	0.54219	-0.75475	0.053603	5.01413e-45	-0.00591348	0.00971121	0.542568	0.500302	0.353855	14	6594	6798	4490		16	75200293	C	G	0.0188867	0.0169199	0.0317311	0.593876	-0.75475	0.053603	5.01413e-45	-0.0224178	0.042072	0.594141	0.315402	0.716294	14	6503	4378	2112
16	75003266	75754377	ENSG00000050820	BCAR1	locus1950	16	75285507	rs8062169	16	75302464	T	C	0.139165	0.000857451	0.00365237	0.814391	0.0801971	0.012745	3.12531e-10	0.0106918	0.0455741	0.814517	0.434094	0.166321	20	8516	6335	6378		16	75302464	T	C	0.139165	0.0114805	0.012481	0.357657	0.0801971	0.012745	3.12531e-10	0.143153	0.157282	0.362735	0.659892	0.609105	20	4447	7422	2978
16	75219597	75533588	ENSG00000168925	CTRB1	locus1950	16	75252898	rs11149811	16	75300708	G	C	0.826044	-0.00587729	0.00312802	0.0602561	-0.237421	0.0317245	7.21891e-14	0.0247547	0.0135839	0.0684006	0.0610161	0.195711	20	2076	2356	6014		16	75300708	G	C	0.826044	0.00934103	0.0114038	0.412722	-0.237421	0.0317245	7.21891e-14	-0.0393437	0.048319	0.415502	0.244886	0.657688	20	4935	3667	2593
16	75304273	75518129	ENSG00000153774	CFDP1	locus1950	16	75340443	rs1011121	16	75325933	G	A	0.574553	-0.00277902	0.00247258	0.261042	-0.089262	0.0108327	1.72173e-16	0.0311333	0.0279568	0.265442	0.283495	0.115496	20	4309	5037	7008		16	75325933	G	A	0.574553	0.0120721	0.00874411	0.167403	-0.089262	0.0108327	1.72173e-16	-0.135243	0.0993255	0.173319	0.188237	0.115255	20	2674	3066	7840
16	75304623	75944948	ENSG00000166822	TMEM170A	locus1950	16	75498587	rs40446	16	75496658	C	T	0.355865	0.00298636	0.00254627	0.240861	0.0763401	0.0119078	1.4463e-10	0.0391192	0.0339079	0.248627	0.354054	0.183875	20	4150	5678	6161		16	75496658	C	T	0.355865	-0.0140645	0.00903158	0.11941	0.0763401	0.0119078	1.4463e-10	-0.184234	0.121747	0.130216	0.14927	0.512345	20	2201	2640	3904
16	75426199	75895395	ENSG00000065427	KARS	locus1950	16	75681563	rs75590040	16	75687548	A	G	0.0168986	0.00198608	0.00932419	0.831324	-0.183343	0.0317594	7.79338e-09	-0.0108326	0.0508912	0.831437	0.831437	0.760739	9	8636	8914	1473		16	75687548	A	G	0.0168986	0.0137025	0.0335105	0.682612	-0.183343	0.0317594	7.79338e-09	-0.0747367	0.183233	0.683363	0.683363	0.228334	9	7225	7607	6579
16	75451025	76021135	ENSG00000065457	ADAT1	locus1950	16	75637032	rs2641800	16	75572713	A	G	0.27833	0.00391567	0.00276299	0.156429	0.195038	0.01871	1.92109e-25	0.0200764	0.0142968	0.16024	0.0555892	0.0590563	20	3210	2287	7815		16	75572713	A	G	0.27833	-0.0201909	0.00965626	0.0365308	0.195038	0.01871	1.92109e-25	-0.103523	0.0504958	0.0403515	0.0494551	0.377752	20	983	1288	5108
16	75522731	76404470	ENSG00000152910	CNTNAP4	locus1951	16	76311176	rs7186240	16	76019590	T	C	0.437376	-0.00213725	0.00247745	0.388312	0.112188	0.0123908	1.37655e-19	-0.0190506	0.022183	0.390455	0.142972	0.0720809	16	5389	3536	7592		16	76019590	T	C	0.437376	-0.00829411	0.00870833	0.340877	0.112188	0.0123908	1.37655e-19	-0.0739305	0.078051	0.343533	0.71459	0.958402	15	4269	7861	273
16	75522979	75825762	ENSG00000135702	CHST5	locus1951	16	75569068	rs2550883	16	75569174	C	G	0.0765408	0.00476046	0.00491098	0.33237	0.274556	0.0434185	2.5574e-10	0.0173388	0.0180959	0.337983	0.167051	0.0667453	20	4980	3836	7692		16	75569174	C	G	0.0765408	-0.00694117	0.0162491	0.669254	0.274556	0.0434185	2.5574e-10	-0.0252814	0.0593182	0.669962	0.565932	0.239908	20	7118	6658	6455
16	75527962	75753339	ENSG00000262583	RP11-77K12.5	locus1951	16	75539181	rs11642669	16	75586073	C	T	0.276342	0.00276335	0.0027963	0.323047	0.245614	0.0431415	1.24665e-08	0.0112508	0.0115552	0.330227	0.255439	0.055021	20	4915	4757	7880		16	75586073	C	T	0.276342	-0.0208768	0.00967575	0.0309561	0.245614	0.0431415	1.24665e-08	-0.0849982	0.0421283	0.0436325	0.0318489	0.521124	20	1038	938	3839
16	75531477	75867377	ENSG00000205084	TMEM231	locus1951	16	75590184	rs113120187	16	75609434	A	G	0.197813	0.00204539	0.00309791	0.509094	0.218836	0.0273548	1.24506e-15	0.00934669	0.0142045	0.510531	0.423276	0.189922	16	6333	6239	6088		16	75609434	A	G	0.197813	-0.0245677	0.0108615	0.0237035	0.218836	0.0273548	1.24506e-15	-0.112265	0.0515789	0.0295124	0.0405198	0.383636	15	796	1117	5043
16	75541286	75974181	ENSG00000183196	CHST6	locus1951	16	75528926	rs73615089	16	75683614	A	G	0.0606362	0.0112382	0.00582734	0.0537887	-0.147236	0.0209524	2.10755e-12	-0.076328	0.0410416	0.0629182	0.0581803	0.339231	19	1976	2321	4605		16	75683614	A	G	0.0606362	-0.0123615	0.0181117	0.494913	-0.147236	0.0209524	2.10755e-12	0.0839572	0.12359	0.496936	0.600045	0.0485952	19	5651	6962	8576
16	75555780	75834711	ENSG00000260092	RP11-77K12.7	locus1951	16	75579326	rs2472202	16	75582603	C	T	0.305169	0.00322498	0.0027085	0.233777	0.144056	0.0255814	1.78874e-08	0.022387	0.0192174	0.244047	0.284226	0.413467	12	4102	5045	4015		16	75582603	C	T	0.305169	-0.0212475	0.00939914	0.0237855	0.144056	0.0255814	1.78874e-08	-0.147494	0.0703073	0.035918	0.0389501	0.491864	12	910	1090	4063
16	76525164	76838715	ENSG00000250514	RP11-96P7.1	locus1952	16	76668895	rs72801235	16	76603974	C	G	0.255467	0.0107831	0.00284976	0.000154412	0.168927	0.0309668	4.89442e-08	0.063833	0.0205308	0.0018764	0.0018764	0.148311	10	472	583	6600		16	76603974	C	G	0.255467	-0.0201952	0.00994593	0.0423057	0.168927	0.0309668	4.89442e-08	-0.11955	0.0628235	0.0570471	0.0570471	0.723548	9	1238	1407	2051
16	76633643	77430373	ENSG00000260797	CTD-2336H13.1	locus1952	16	76912833	rs283992	16	77016519	T	C	0.756461	-0.00424062	0.00284414	0.135961	-0.320408	0.0380735	3.91149e-17	0.0132351	0.00901487	0.142067	0.294576	0.609966	20	3006	5142	2506		16	77016519	T	C	0.756461	0.00117817	0.0100656	0.906821	-0.320408	0.0380735	3.91149e-17	-0.00367709	0.0314179	0.90683	0.488808	0.224395	20	9034	6013	6620
16	76906416	77773636	ENSG00000140873	ADAMTS18	locus1952	16	77323256	rs1392609	16	77391114	T	C	0.591451	-0.000390233	0.00247391	0.874662	-0.910371	0.0282687	1.54112e-227	0.000428653	0.00271751	0.874664	0.648467	0.558129	20	8941	7799	2874		16	77391114	T	C	0.591451	-0.00444761	0.0087867	0.612733	-0.910371	0.0282687	1.54112e-227	0.0048855	0.00965297	0.612777	0.488938	0.746121	20	6654	6014	1849
16	77077065	77262199	ENSG00000205078	SYCE1L	locus1953	16	77233294	rs2278046	16	77247077	T	C	0.272366	-0.00704658	0.00265791	0.00802121	0.189262	0.0330716	1.04781e-08	-0.0372319	0.0154773	0.016147	0.0128454	0.520106	11	1098	1195	3171		16	77247077	T	C	0.272366	0.0275763	0.00974535	0.00465931	0.189262	0.0330716	1.04781e-08	0.145704	0.057442	0.0111951	0.0109264	0.427889	11	420	488	4651
16	77173145	77655378	ENSG00000103111	MON1B	locus1953	16	77224732	rs55975731	16	77236589	T	G	0.255467	0.00403258	0.00286727	0.159599	-0.0932414	0.0124128	5.83652e-14	-0.0432489	0.0312853	0.166849	0.277479	0.372966	20	3280	4988	4332		16	77236589	T	G	0.255467	-0.00349702	0.00990676	0.724093	-0.0932414	0.0124128	5.83652e-14	0.037505	0.106366	0.724385	0.1512	0.0904002	20	7580	2671	8098
16	77190305	77449355	ENSG00000260922	RP11-538I12.3	locus1953	16	77268774	rs1392608	16	77391077	A	C	0.591451	-0.000583006	0.0024671	0.81319	-0.268258	0.0304421	1.22838e-18	0.0021733	0.00920003	0.813256	0.781217	0.762905	20	8508	8600	1461		16	77391077	A	C	0.591451	-0.00396713	0.00878656	0.651629	-0.268258	0.0304421	1.22838e-18	0.0147885	0.0327971	0.652056	0.691708	0.693587	20	6959	7670	2305
16	77705878	77817722	ENSG00000140876	NUDT7	locus1955	16	77756411	rs12930723	16	77780371	A	G	0.549702	0.00187827	0.00246758	0.44655	0.187028	0.0218007	9.57105e-18	0.0100427	0.0132455	0.44833	0.186011	0.842144	8	5845	4034	969		16	77780371	A	G	0.549702	-0.0150617	0.00869103	0.0830919	0.187028	0.0218007	9.57105e-18	-0.080532	0.0474078	0.0893742	0.138269	0.780916	8	1684	2507	1576
16	77974368	78464235	ENSG00000186153	WWOX	locus1955	16	78133310	rs72802904	16	78138901	G	C	0.275348	-0.00464869	0.00269338	0.0843532	-0.162007	0.0240088	1.50073e-11	0.0286944	0.0171603	0.0944976	0.283596	0.0880144	20	2440	5039	7369		16	78138901	G	C	0.275348	0.00459739	0.00967446	0.634638	-0.162007	0.0240088	1.50073e-11	-0.0283778	0.0598642	0.635475	0.65564	0.271088	20	6814	7398	6119
16	78023593	78188496	ENSG00000166509	CLEC3A	locus1955	16	78056412	rs7194946	16	78095274	A	G	0.2833	-0.00301031	0.00269497	0.263991	0.164023	0.029031	1.60514e-08	-0.018353	0.0167485	0.273167	0.273167	0.0706448	20	4377	4952	7618		16	78095274	A	G	0.2833	0.0122504	0.00959327	0.201609	0.164023	0.029031	1.60514e-08	0.0746873	0.0599626	0.212925	0.212925	0.0170657	20	3074	3304	9048
16	78121207	78248301	ENSG00000260816	RP11-319G9.3	locus1955	16	78931062	rs13339407	16	78156295	G	A	0.285288	-0.000845577	0.00267112	0.751575	-0.0918021	0.0160801	1.13607e-08	0.00921087	0.0291412	0.751944	0.751944	0.345705	17	8071	8414	4561		16	78156295	G	A	0.285288	-0.00118469	0.00956483	0.901427	-0.0918021	0.0160801	1.13607e-08	0.0129048	0.104214	0.90145	0.90145	0.239085	15	8995	9189	6469
16	80677986	80893439	ENSG00000166446	CDYL2	locus1959	16	80838226	rs7196811	16	80727171	T	A	0.696819	0.00249173	0.00260888	0.33953	-0.0706754	0.0120146	4.04244e-09	-0.035256	0.037397	0.345809	0.126462	0.180737	20	5033	3323	6205		16	80727171	T	A	0.696819	-0.0125907	0.00940456	0.18064	-0.0706754	0.0120146	4.04244e-09	0.178149	0.13647	0.191754	0.237159	0.767784	20	2871	3585	1679
16	80710320	81152752	ENSG00000260213	RP11-303E16.3	locus1959	16	81058149	rs9934940	16	81049626	G	A	0.229622	0.000721803	0.00290906	0.80404	-0.541425	0.0364877	8.2481e-50	-0.00133315	0.00537373	0.804067	0.849546	0.802227	20	8440	9024	1213		16	81049626	G	A	0.229622	-0.0132022	0.0102744	0.198802	-0.541425	0.0364877	8.2481e-50	0.0243843	0.0190475	0.200482	0.211489	0.355009	20	2957	3291	5336
16	80925223	81321704	ENSG00000103121	CMC2	locus1959	16	81016940	rs12448656	16	81042481	T	G	0.228628	0.000918344	0.00290988	0.75231	-0.111771	0.0176334	2.31849e-10	-0.0082163	0.0260666	0.752606	0.592361	0.722783	20	8073	7441	1716		16	81042481	T	G	0.228628	-0.0158674	0.0102925	0.12316	-0.111771	0.0176334	2.31849e-10	0.141964	0.0947703	0.134139	0.113516	0.491186	20	2239	2180	4070
16	80957062	81189336	ENSG00000140905	GCSH	locus1959	16	81130008	rs1563072	16	81129416	A	G	0.915507	-0.00213429	0.00457678	0.640979	0.131132	0.0168929	8.32417e-15	-0.0162759	0.034965	0.64158	0.855259	0.5285	20	7275	9047	3104		16	81129416	A	G	0.915507	0.00466412	0.01553	0.763926	0.131132	0.0168929	8.32417e-15	0.0355681	0.118519	0.764098	0.834669	0.575191	20	7920	8727	3301
16	80957062	81163184	ENSG00000261061	RP11-303E16.2	locus1959	16	81064375	rs12448368	16	81044947	C	T	0.125249	-0.00130407	0.00366073	0.721667	-0.251932	0.0342046	1.76554e-13	0.00517628	0.0145476	0.721978	0.786418	0.363635	20	7873	8633	4401		16	81044947	C	T	0.125249	-0.00139809	0.0130484	0.914673	-0.251932	0.0342046	1.76554e-13	0.00554946	0.0517987	0.914682	0.446405	0.332996	20	9101	5599	5539
16	80967206	81090624	ENSG00000166454	ATMIN	locus1959	16	81069452	rs35944752	16	81057493	G	T	0.0516899	0.00925987	0.00654713	0.157262	-0.128855	0.01849	3.1942e-12	-0.0718627	0.0518459	0.165722	0.206659	NA	NA	3271	4262	NA		16	81057493	G	T	0.0516899	-0.0302125	0.0195338	0.121942	-0.128855	0.01849	3.1942e-12	0.234469	0.155284	0.13106	0.387719	NA	NA	2214	5089	NA
16	80981029	81305409	ENSG00000166473	PKD1L2	locus1959	16	81147586	rs17765589	16	81170184	A	G	0.595427	0.00410218	0.00254692	0.107258	0.207081	0.0210556	7.961e-23	0.0198095	0.012463	0.111955	0.293524	0.792791	20	2658	5131	1271		16	81170184	A	G	0.595427	-0.0107024	0.00880928	0.224405	0.207081	0.0210556	7.961e-23	-0.0516821	0.0428636	0.22792	0.179516	0.842824	20	3222	2977	1098
16	81641736	81999392	ENSG00000197943	PLCG2	locus1960	16	81772702	rs8049305	16	81931403	G	A	0.362823	-0.00291199	0.00254692	0.252899	0.16443	0.0241195	9.27549e-12	-0.0177096	0.0157057	0.259493	0.238637	0.720759	14	4244	4571	1737		16	81931403	G	A	0.362823	-9.8239e-05	0.00898407	0.991275	0.16443	0.0241195	9.27549e-12	-0.000597451	0.0546377	0.991275	0.966551	0.886602	14	9719	9611	787
16	82119204	82220253	ENSG00000135698	MPHOSPH6	locus1960	16	82203798	rs73593205	16	82204209	C	T	0.027833	0.00844408	0.00711543	0.235335	-0.365641	0.0414362	1.10259e-18	-0.0230939	0.0196354	0.239539	0.0633357	0.247719	10	4054	2400	5449		16	82204209	C	T	0.027833	-0.0239058	0.0262728	0.362872	-0.365641	0.0414362	1.10259e-18	0.0653805	0.072235	0.365408	0.239804	0.620222	10	4464	3610	2889
16	82645527	83017065	ENSG00000140945	CDH13	locus1961	16	82660408	rs9930075	16	82872151	T	A	0.282306	-0.00146807	0.00258384	0.569916	0.109259	0.0145015	4.90803e-14	-0.0134366	0.0237159	0.571009	0.690984	0.796219	20	6802	8085	1250		16	82872151	T	A	0.282306	0.0345478	0.00963452	0.000336	0.109259	0.0145015	4.90803e-14	0.316201	0.0976582	0.00120441	0.00189116	0.321677	20	119	192	5632
16	83411997	83481061	ENSG00000261410	RP11-543N12.1	locus1962	16	83431592	rs7189085	16	83431787	G	A	0.717694	-0.00300389	0.00264396	0.255901	0.248	0.0373902	3.29473e-11	-0.0121125	0.0108164	0.262789	0.262789	0.0547559	14	4272	4844	7885		16	83431787	G	A	0.717694	-0.00593805	0.00959656	0.536069	0.248	0.0373902	3.29473e-11	-0.0239437	0.0388638	0.537833	0.537833	0.57177	14	6017	6429	3336
16	83531032	84311035	ENSG00000260523	RP11-483P21.3	locus1962	16	83831266	rs707232	16	83831356	T	A	0.301193	0.00588944	0.00263475	0.0253981	0.250127	0.0215642	4.1616e-31	0.0235458	0.0107275	0.0281702	0.0246786	0.174344	20	1398	1611	6284		16	83831356	T	A	0.301193	-0.0113813	0.00942837	0.227381	0.250127	0.0215642	4.1616e-31	-0.045502	0.0378979	0.229888	0.728921	0.723886	20	3240	7971	2045
16	83544978	84473544	ENSG00000103154	NECAB2	locus1962	16	84002237	rs1472992	16	84033290	G	C	0.0795229	-0.00626372	0.00424956	0.14049	-0.135604	0.0158131	9.87313e-18	0.0461913	0.0317976	0.146316	0.430335	0.89683	20	3056	6298	575		16	84032284	C	G	0.0805169	-0.00552821	0.0158774	0.727705	-0.121112	0.0151889	1.53962e-15	0.0456454	0.131222	0.727954	0.584779	0.661087	20	7611	6827	2568
16	83638402	84033290	ENSG00000260788	RP11-298D21.1	locus1962	16	83806541	rs7201102	16	83804389	A	T	0.332008	0.00272249	0.00262844	0.300303	0.263173	0.0180875	5.84037e-48	0.0103449	0.0100128	0.301525	0.158547	0.0934886	20	4674	3747	7293		16	83804389	A	T	0.332008	-0.0030912	0.00917316	0.73613	0.263173	0.0180875	5.84037e-48	-0.0117459	0.0348654	0.736198	0.33824	0.394817	20	7689	4631	4936
16	83761357	83834818	ENSG00000259914	RP11-298D21.2	locus1962	16	83759982	rs880639	16	83795059	A	T	0.317097	0.002661	0.00265358	0.315959	0.195145	0.0288026	1.24191e-11	0.013636	0.0137461	0.321203	0.818591	0.40066	10	4839	8833	4127		16	83795059	A	T	0.317097	-0.00479158	0.00928392	0.605774	0.195145	0.0288026	1.24191e-11	-0.0245539	0.0477123	0.606815	0.422745	0.772639	10	6597	5402	1642
16	83861279	84242432	ENSG00000103160	HSDL1	locus1962	16	84178793	rs28533720	16	84155129	T	C	0.298211	-0.00404278	0.00273765	0.139748	0.172287	0.01223	4.5471e-45	-0.0234654	0.0159771	0.141919	0.0154985	0.0214082	20	3004	1288	8562		16	84155129	T	C	0.298211	-0.0184171	0.0094491	0.0512856	0.172287	0.01223	4.5471e-45	-0.106898	0.0553676	0.0535214	0.0370431	0.0439967	20	1182	1049	8653
16	83889376	84338617	ENSG00000168418	KCNG4	locus1962	16	84273304	rs889653	16	84232449	A	G	0.385686	-0.000841869	0.00251442	0.737764	-0.205781	0.0240895	1.31527e-17	0.00409109	0.0122283	0.737958	0.886737	0.289593	18	7971	9238	5064		16	84232449	A	G	0.385686	-0.017998	0.00888248	0.0427404	-0.205781	0.0240895	1.31527e-17	0.087462	0.0443624	0.0486628	0.232513	0.331467	18	1107	3528	5557
16	83940302	83976711	ENSG00000103150	MLYCD	locus1962	16	83932731	rs58886870	16	83968082	A	G	0.182903	0.0056471	0.00309434	0.0680047	-0.188032	0.0252185	8.91056e-14	-0.0300327	0.0169422	0.0762868	0.238913	0.323489	5	2199	4574	4757		16	83968082	A	G	0.182903	-0.00992173	0.0111824	0.374937	-0.188032	0.0252185	8.91056e-14	0.0527662	0.0598903	0.378292	0.167929	0.513753	5	4589	2857	3896
16	83989850	84573724	ENSG00000166558	SLC38A8	locus1963	16	84050361	rs9928085	16	84074978	T	C	0.228628	-0.010559	0.00283454	0.000195226	-0.54191	0.0279101	5.62192e-84	0.0194848	0.00532605	0.000253801	0.0250502	0.0267885	20	265	1626	8431		16	84074978	T	C	0.228628	-0.000909358	0.0103019	0.929661	-0.54191	0.0279101	5.62192e-84	0.00167806	0.0190105	0.929662	0.046594	0.177335	20	9210	1224	7126
16	84057032	84620433	ENSG00000250685	RP11-486L19.2	locus1963	16	84230659	rs11864916	16	84228305	G	C	0.311133	-0.0015031	0.00267989	0.574879	0.17661	0.0283032	4.37751e-10	-0.00851084	0.0152353	0.576415	0.576415	0.239436	6	6847	7353	5539		16	84228305	G	C	0.311133	-0.0147048	0.00933467	0.115189	0.17661	0.0283032	4.37751e-10	-0.0832617	0.054513	0.126668	0.126668	0.607599	6	2162	2368	2988
16	84064544	84214502	ENSG00000140943	MBTPS1	locus1963	16	84091649	rs4782890	16	84104647	G	A	0.590457	-0.00665183	0.00248074	0.00733175	-0.129332	0.0134702	7.88883e-22	0.0514322	0.0199152	0.0098068	0.135098	0.0363592	20	892	3436	8224		16	84104647	G	A	0.590457	0.0217266	0.00881626	0.0137253	-0.129332	0.0134702	7.88883e-22	-0.167991	0.0703773	0.0169864	0.0367565	0.402696	20	553	1042	4870
16	84064544	84238233	ENSG00000103168	TAF1C	locus1963	16	84220655	rs11149630	16	84210749	C	T	0.498012	0.00489958	0.00244548	0.0451211	-0.144502	0.0138765	2.15283e-25	-0.0339067	0.0172339	0.0491325	0.269153	0.18672	20	1767	4909	6117		16	84210749	C	T	0.498012	0.00605792	0.00864148	0.483285	-0.144502	0.0138765	2.15283e-25	-0.0419228	0.0599371	0.484274	0.0213745	0.0113985	20	5527	747	9144
16	84080893	84256767	ENSG00000140955	ADAD2	locus1963	16	84224744	rs2303239	16	84229580	T	C	0.32505	0.000731035	0.00261782	0.780051	-0.254685	0.0279824	8.89877e-20	-0.00287035	0.0102835	0.780151	0.508294	0.214703	20	8269	6857	5815		16	84229580	T	C	0.32505	0.0139141	0.00922624	0.131529	-0.254685	0.0279824	8.89877e-20	-0.0546326	0.03672	0.1368	0.0981623	0.214407	20	2271	1988	6747
16	84095451	84202502	ENSG00000154099	DNAAF1	locus1963	16	84178892	rs8047216	16	84191670	T	C	0.250497	-0.00582782	0.00278758	0.0365607	0.111673	0.0203871	4.3105e-08	-0.0521865	0.0267183	0.0507949	0.0507949	0.87717	10	1798	2193	722		16	84191670	T	C	0.250497	0.0062843	0.00997653	0.528755	0.111673	0.0203871	4.3105e-08	0.0562741	0.0899257	0.531457	0.531457	0.134259	9	5960	6374	7616
16	84210172	84593253	ENSG00000103175	WFDC1	locus1963	16	84328252	rs367045	16	84343770	T	A	0.285288	0.00240005	0.00276027	0.384575	-0.113444	0.0159662	1.20092e-12	-0.0211563	0.0245131	0.388105	0.911874	0.913212	10	5379	9380	487		16	84343770	T	A	0.285288	-0.00264747	0.00956625	0.781971	-0.113444	0.0159662	1.20092e-12	0.0233373	0.0843897	0.782132	0.845666	0.741466	10	8051	8814	1889
16	84374718	84858553	ENSG00000261286	RP11-517C16.2	locus1963	16	84500967	rs35052260	16	84503703	C	T	0.0377734	0.00443796	0.00587146	0.449738	0.426635	0.0429718	3.13684e-23	0.0104022	0.0138021	0.451046	0.21992	0.411891	13	5862	4386	4033		16	84503703	C	T	0.0377734	-0.0138603	0.0226602	0.540764	0.426635	0.0429718	3.13684e-23	-0.0324875	0.0532146	0.54153	0.759342	0.473336	13	6036	8184	4233
16	84448577	84612331	ENSG00000140950	TLDC1	locus1963	16	84538364	rs7205781	16	84539858	C	G	0.11829	0.00127754	0.00384637	0.739781	0.178948	0.0287244	4.66986e-10	0.00713918	0.0215249	0.740137	0.539856	0.232284	10	7986	7107	5630		16	84539858	C	G	0.11829	-0.0134304	0.0133783	0.315429	0.178948	0.0287244	4.66986e-10	-0.075052	0.0757252	0.321632	0.536889	0.791937	10	4077	6422	1474
16	84601675	85224117	ENSG00000103196	CRISPLD2	locus1963	16	84853590	rs16974832	16	84918351	A	T	0.21173	-0.00372886	0.00312425	0.232665	-0.197659	0.0254691	8.44335e-15	0.0188651	0.0159921	0.238139	0.210453	0.555512	20	4038	4303	2895		16	84918351	A	T	0.21173	0.00621468	0.0105761	0.55679	-0.197659	0.0254691	8.44335e-15	-0.0314414	0.0536599	0.557916	0.257353	0.338145	20	6177	3804	5492
16	84656008	84724672	ENSG00000135686	KLHL36	locus1964	16	84682131	rs7206835	16	84701942	G	A	0.649105	-0.000535993	0.00281358	0.848916	-0.08241	0.0122065	1.4648e-11	0.00650398	0.0341548	0.848975	0.929155	0.786915	14	8753	9446	1306		16	84701942	G	A	0.649105	-0.00779081	0.0090514	0.389387	-0.08241	0.0122065	1.4648e-11	0.0945372	0.110723	0.393205	0.672396	0.671113	13	4720	7528	2494
16	84843611	85687529	ENSG00000270313	CTC-786C10.2	locus1964	16	85312641	rs6564109	16	85290516	C	G	0.967197	0.00242642	0.00792899	0.75959	-0.478825	0.0607971	3.3861e-15	-0.00506745	0.0165718	0.759766	0.74553	NA	NA	8114	8383	NA		16	85314217	G	C	0.959245	0.025349	0.021856	0.246122	-0.272853	0.0480039	1.316e-08	-0.0929035	0.0817522	0.255788	0.255788	NA	NA	3479	3789	NA
16	84994962	85145101	ENSG00000135709	KIAA0513	locus1964	16	85096818	rs1039338	16	85072369	C	T	0.368787	-0.00262906	0.00249538	0.292079	0.0932821	0.00955045	1.5555e-22	-0.028184	0.0269061	0.294871	0.191293	0.181918	20	4599	4108	6192		16	85072369	C	T	0.368787	0.00506568	0.00895467	0.571596	0.0932821	0.00955045	1.5555e-22	0.0543049	0.0961565	0.57224	0.803523	0.614744	20	6290	8518	2929
16	85707775	86164091	ENSG00000269186	LINC01082	locus1966	16	86229787	rs140729706	16	86159804	G	A	0.0218688	0.0240263	0.00886357	0.00671456	0.177988	0.0303968	4.75614e-09	0.134988	0.0548759	0.0138982	0.0189641	NA	NA	1030	1425	NA		16	86159804	G	A	0.0218688	-0.0256466	0.0295776	0.385891	0.177988	0.0303968	4.75614e-09	-0.144091	0.16799	0.391036	0.273955	NA	NA	4701	3963	NA
16	86411580	86665884	ENSG00000103248	MTHFSD	locus1967	16	86588816	rs117626494	16	86562100	A	G	0.0467197	0.00423539	0.0061535	0.491271	0.584442	0.069458	3.95178e-17	0.00724689	0.010564	0.492715	0.744514	0.98155	20	6198	8376	100		16	86562100	A	G	0.0467197	-0.0105395	0.0204695	0.60663	0.584442	0.069458	3.95178e-17	-0.0180335	0.0350895	0.607302	0.876015	0.930061	20	6604	9019	482
16	86426485	86802593	ENSG00000270020	RP11-463O9.9	locus1967	16	86557503	rs9935390	16	86557416	A	G	0.604374	-0.00485705	0.00274429	0.0767476	-0.341853	0.0175643	2.26263e-84	0.014208	0.0080608	0.0779673	0.546111	0.791222	20	2224	7149	1281		16	86557416	A	G	0.604374	0.0188221	0.00885325	0.0335029	-0.341853	0.0175643	2.26263e-84	-0.0550589	0.0260519	0.0345637	0.125777	0.470398	20	886	2349	4271
16	87062832	87381103	ENSG00000270385	GS1-21A4.2	locus1968	16	87926561	rs11642905	16	87062832	G	C	0.0208748	-0.0149477	0.00854246	0.0801508	0.346054	0.0575715	1.84543e-09	-0.0431947	0.02571	0.0929435	0.0929435	NA	NA	2422	2879	NA		16	87062832	G	C	0.0208748	0.0173688	0.0302304	0.565597	0.346054	0.0575715	1.84543e-09	0.0501911	0.0877557	0.567362	0.567362	NA	NA	6248	6669	NA
16	87311580	87762824	ENSG00000260456	C16orf95	locus1969	16	87336368	rs2318444	16	87327391	A	C	0.0417495	-0.0151175	0.00597949	0.0114643	-0.227155	0.0415689	4.64089e-08	0.0665513	0.0290042	0.0217594	0.0217594	NA	NA	1235	1522	NA		16	87327391	A	C	0.0417495	0.0766739	0.021727	0.000417172	-0.227155	0.0415689	4.64089e-08	-0.33754	0.11386	0.00303145	0.00303145	NA	NA	202	244	NA
16	87320805	88191573	ENSG00000104731	KLHDC4	locus1969	16	87733021	rs28367166	16	87755155	A	G	0.474155	6.95533e-05	0.00246465	0.977486	0.222338	0.0210002	3.40813e-26	0.000312827	0.0110852	0.977487	0.847214	0.69429	20	9661	9012	1935		16	87755155	A	G	0.474155	-0.000798589	0.00864953	0.926438	0.222338	0.0210002	3.40813e-26	-0.00359178	0.0389041	0.926441	0.881456	0.669915	20	9184	9048	2502
16	87705322	87798215	ENSG00000205047	FLJ00104	locus1969	16	87739290	rs118009691	16	87757491	A	G	0.132207	0.00274327	0.0036825	0.456303	0.171894	0.0251883	8.83149e-12	0.0159591	0.0215503	0.458966	0.626083	0.25119	10	5939	7655	5411		16	87757491	A	G	0.132207	-0.00685019	0.0127539	0.591193	0.171894	0.0251883	8.83149e-12	-0.0398513	0.0744255	0.592337	0.648884	0.166851	10	6486	7343	7247
16	87779680	87941563	ENSG00000174990	CA5A	locus1969	16	87970122	rs6540098	16	87933770	C	T	0.281312	-0.00358179	0.00277219	0.196342	0.23403	0.0328377	1.02682e-12	-0.0153048	0.0120385	0.203614	0.0959917	0.366276	20	3680	2910	4380		16	87933770	C	T	0.281312	0.0116745	0.0096141	0.224629	0.23403	0.0328377	1.02682e-12	0.0498847	0.0416727	0.231283	0.212204	0.879148	20	3254	3299	840
16	87974581	88167251	ENSG00000172530	BANP	locus1969	16	87982850	rs11645830	16	88005071	G	A	0.424453	-0.00528612	0.00246165	0.031762	-0.336142	0.0221266	4.01076e-52	0.0157259	0.00739603	0.033482	0.158158	0.310554	20	1511	3743	4872		16	88005071	G	A	0.424453	0.00457623	0.00874572	0.600798	-0.336142	0.0221266	4.01076e-52	-0.013614	0.0260333	0.601013	0.234418	0.174082	20	6549	3545	7158
16	88385160	89302446	ENSG00000198931	APRT	locus1969	16	88878352	rs8191469	16	88878357	T	G	0.055666	-0.000216997	0.00519926	0.966709	-0.320194	0.0244529	3.54866e-39	0.000677704	0.0162379	0.966709	0.728317	0.362135	20	9588	8294	4421		16	88878357	T	G	0.055666	-0.00565793	0.0188379	0.763912	-0.320194	0.0244529	3.54866e-39	0.0176703	0.0588483	0.763972	0.958701	0.8047	20	7917	9558	1389
16	88594567	88895206	ENSG00000158717	RNF166	locus1970	16	88772829	rs112070238	16	88772746	T	C	0.410537	0.0031531	0.00253413	0.213407	-0.146972	0.0167196	1.49015e-18	-0.0214537	0.0174142	0.21796	0.551328	0.029416	20	3830	7177	8371		16	88772746	T	C	0.410537	-0.014264	0.00879104	0.104683	-0.146972	0.0167196	1.49015e-18	0.0970525	0.0608248	0.110577	0.148152	0.06814	20	1950	2628	8361
16	88601481	89023148	ENSG00000260630	SNAI3-AS1	locus1970	16	88729706	rs8050696	16	88750790	T	C	0.294235	-0.00164333	0.00264428	0.534294	-0.364101	0.0181358	1.18726e-89	0.00451339	0.00726598	0.53449	0.520302	0.820576	20	6531	6941	1101		16	88750790	T	C	0.294235	0.00512723	0.0094795	0.588594	-0.364101	0.0181358	1.18726e-89	-0.0140819	0.0260448	0.588729	0.722952	0.552302	20	6453	7930	3527
16	88611308	88861602	ENSG00000224888	RP5-1142A6.2	locus1970	16	88797588	rs2340987	16	88799417	C	G	0.188867	-2.77854e-05	0.00314921	0.99296	-0.231886	0.0242657	1.2223e-21	0.000119823	0.0135809	0.99296	0.876707	0.781431	20	9777	9185	1349		16	88799417	C	G	0.188867	0.0144264	0.01104	0.191303	-0.231886	0.0242657	1.2223e-21	-0.0622133	0.0480528	0.195428	0.238007	0.675705	20	2911	3595	2451
16	88630804	89001047	ENSG00000260121	RP5-1142A6.9	locus1970	16	88785023	rs11860864	16	88802830	G	A	0.12326	0.0009801	0.00365242	0.788436	-0.317602	0.0356888	5.62438e-19	-0.00308594	0.0115052	0.78853	0.584588	0.78837	20	8331	7398	1299		16	88802830	G	A	0.12326	0.00930913	0.0131397	0.478652	-0.317602	0.0356888	5.62438e-19	-0.0293107	0.0415025	0.48004	0.505082	0.215087	20	5488	6160	6737
16	88642112	88813797	ENSG00000182376	RP5-1142A6.8	locus1970	16	88809175	rs8060643	16	88804618	A	G	0.176938	0.00110807	0.00321368	0.730246	-0.160067	0.0251213	1.86867e-10	-0.00692256	0.0201065	0.730625	0.781546	0.949133	20	7928	8602	287		16	88804618	A	G	0.176938	0.00908612	0.0113193	0.422142	-0.160067	0.0251213	1.86867e-10	-0.0567645	0.0712749	0.42579	0.331436	0.733625	18	5015	4557	1964
16	88669208	88964052	ENSG00000141012	GALNS	locus1970	16	88923374	rs12596491	16	88928417	T	C	0.33996	0.000412293	0.00259683	0.873852	0.109739	0.0170326	1.17214e-10	0.00375703	0.0236709	0.87389	0.998828	0.713751	20	8938	9818	1790		16	88928417	T	C	0.33996	-0.00927119	0.00912059	0.309386	0.109739	0.0170326	1.17214e-10	-0.084484	0.0841398	0.315335	0.533596	0.219007	20	3997	6392	6686
16	88719522	88812328	ENSG00000174177	CTU2	locus1970	16	88772871	rs8050715	16	88780923	G	C	0.894632	-0.00416905	0.00407634	0.306429	0.245209	0.021906	4.37909e-29	-0.017002	0.0166932	0.30844	0.239912	0.3883	16	4735	4583	4219		16	88780923	G	C	0.894632	0.00564056	0.0140706	0.688511	0.245209	0.021906	4.37909e-29	0.0230031	0.0574187	0.6887	0.380484	0.897923	16	7275	5038	710
16	88763567	89522411	ENSG00000256982	CTD-2555A7.2	locus1970	16	89119373	rs111390307	16	89116980	C	T	0.05666	0.00276232	0.00560984	0.622433	0.220807	0.029321	5.04799e-14	0.0125101	0.0254604	0.623174	0.816446	0.492572	6	7151	8822	3390		16	89116980	C	T	0.05666	0.000163943	0.0186819	0.992998	0.220807	0.029321	5.04799e-14	0.00074247	0.0846073	0.992998	0.152706	0.0317781	6	9742	2694	8823
16	88770314	89226356	ENSG00000167515	TRAPPC2L	locus1970	16	88922628	rs11076728	16	88925567	G	T	0.346918	0.00124109	0.0025857	0.63124	-0.183682	0.012212	3.9481e-51	-0.00675673	0.0140842	0.631414	0.942661	0.497032	20	7205	9512	3364		16	88925567	G	T	0.346918	-0.0105349	0.00907831	0.245869	-0.183682	0.012212	3.9481e-51	0.0573538	0.0495709	0.247271	0.714961	0.303877	20	3395	7866	5805
16	88887783	89564055	ENSG00000205015	RP11-46C24.3	locus1970	16	89232791	rs11640002	16	89171384	A	G	0.137177	-0.00500752	0.00363948	0.168856	0.251996	0.0372935	1.40787e-11	-0.0198714	0.014739	0.177587	0.360822	0.760334	20	3391	5745	1476		16	89171384	A	G	0.137177	0.0355289	0.0125943	0.00478691	0.251996	0.0372935	1.40787e-11	0.14099	0.0541589	0.00923398	0.00670294	0.985812	20	371	374	88
16	89003244	89648281	ENSG00000176715	ACSF3	locus1971	16	89154783	rs7202765	16	89170421	A	G	0.704771	0.00164863	0.00269864	0.541258	-0.248628	0.0246734	6.9998e-24	-0.00663091	0.0108741	0.542	0.339906	0.332175	20	6587	5554	4670		16	89170421	A	G	0.704771	-0.0276788	0.00949494	0.00355563	-0.248628	0.0246734	6.9998e-24	0.111326	0.0397553	0.00510571	0.0151797	0.271708	20	264	606	6111
16	89041913	89494746	ENSG00000259877	RP11-46C24.7	locus1971	16	89284061	rs9924954	16	89290402	A	G	0.0626243	-0.00288033	0.00502518	0.566523	-0.3949	0.0290218	3.63861e-42	0.00729382	0.0127365	0.566867	0.408241	0.47002	20	6770	6121	3563		16	89290402	A	G	0.0626243	0.0192601	0.0178347	0.280176	-0.3949	0.0290218	3.63861e-42	-0.0487722	0.0453046	0.281686	0.452561	0.981312	20	3709	5662	123
16	89140766	90004693	ENSG00000167526	RPL13	locus1971	16	89627065	rs2280370	16	89627460	G	T	0.16998	-0.000803055	0.00309842	0.795495	-0.215392	0.0154046	1.99869e-44	0.00372834	0.0143875	0.795529	0.771637	0.60838	20	8379	8539	2513		16	89627460	G	T	0.16998	0.00776458	0.0115003	0.499574	-0.215392	0.0154046	1.99869e-44	-0.0360486	0.0534548	0.500073	0.301895	0.855166	20	5677	4235	1013
16	89141506	90061266	ENSG00000197912	SPG7	locus1971	16	89557325	rs12919215	16	89622524	G	T	0.177932	-0.000634682	0.00308541	0.837022	0.143612	0.0155103	2.06035e-20	-0.00441942	0.0214896	0.837062	0.314701	0.368234	20	8673	5322	4361		16	89622524	G	T	0.177932	0.00641096	0.0112941	0.57028	0.143612	0.0155103	2.06035e-20	0.0446409	0.0787906	0.571002	0.342426	0.785499	20	6279	4668	1534
16	89189556	89372039	ENSG00000259803	SLC22A31	locus1971	16	89268072	rs3826267	16	89260826	T	C	0.186879	-0.0011534	0.00319584	0.718168	0.217382	0.0387434	2.01377e-08	-0.00530589	0.0147319	0.718725	0.718725	0.538111	20	7847	8241	3033		16	89260826	T	C	0.186879	0.0201542	0.0110915	0.0692042	0.217382	0.0387434	2.01377e-08	0.0927134	0.0536322	0.0838645	0.0838645	0.341855	20	1616	1825	5463
16	89450485	90151351	ENSG00000204991	SPIRE2	locus1971	16	89884587	rs11076633	16	89886392	G	C	0.303181	0.00273756	0.00265643	0.302756	0.125348	0.0108452	6.73063e-31	0.0218397	0.0212765	0.304671	0.0185855	0.0804519	20	4698	1406	7457		16	89886392	G	C	0.303181	-0.00670547	0.00940039	0.475649	0.125348	0.0108452	6.73063e-31	-0.0534948	0.075137	0.476488	0.0310459	0.029095	20	5452	922	8862
16	89512749	90124695	ENSG00000178773	CPNE7	locus1971	16	89642176	rs34652781	16	89646023	T	C	0.782306	-0.0125594	0.00308689	4.72923e-05	-0.108125	0.0158943	1.02641e-11	0.116156	0.0332658	0.000479849	0.00235985	0.0389435	20	320	631	8163		16	89647705	T	C	0.7833	-0.0121195	0.0104999	0.248398	-0.108716	0.0161695	1.77386e-11	0.111479	0.0979941	0.255284	0.33715	0.0699487	20	3472	4621	8339
16	89536545	90051438	ENSG00000167523	SPATA33	locus1971	16	89724210	rs11645271	16	89729125	T	G	0.399602	0.00145318	0.00245469	0.553849	0.219893	0.0200159	4.46551e-28	0.0066086	0.0111793	0.554423	0.0463751	0.0145805	20	6673	2109	8747		16	89729125	T	G	0.399602	-0.00865641	0.00882123	0.326437	0.219893	0.0200159	4.46551e-28	-0.0393665	0.0402758	0.32836	0.0819342	0.0135521	20	4136	1800	9108
16	89576507	90158005	ENSG00000185324	CDK10	locus1971	16	89747145	rs78498439	16	89967514	A	G	0.0526839	0.0148969	0.00491296	0.00242807	-0.317203	0.0264105	3.13022e-33	-0.0469633	0.0159743	0.00328295	0.00263091	0.911894	20	594	660	497		16	89967514	A	G	0.0526839	0.0354062	0.0193558	0.0673654	-0.317203	0.0264105	3.13022e-33	-0.11162	0.061724	0.0705482	0.126335	0.835686	20	1420	2356	1166
16	89601765	90166077	ENSG00000141013	GAS8	locus1971	16	90086037	rs79418450	16	90100505	C	G	0.083499	-0.000199882	0.00457864	0.965179	0.425458	0.0421921	6.51413e-24	-0.000469804	0.0107618	0.965179	0.529157	0.179365	20	9575	7013	6223		16	90100505	C	G	0.083499	-0.0456294	0.015651	0.00355195	0.425458	0.0421921	6.51413e-24	-0.107248	0.0382928	0.00509879	0.00713321	0.211903	20	263	385	6781
16	89601765	90166077	ENSG00000003249	DBNDD1	locus1971	16	90076529	rs76265950	16	90085139	C	A	0.084493	-0.00132109	0.00451219	0.769689	-0.112875	0.0149065	3.67003e-14	0.011704	0.040005	0.769856	0.0671298	0.00982562	20	8180	2468	8885		16	90085139	C	A	0.084493	-0.0472567	0.0155684	0.00240203	-0.112875	0.0149065	3.67003e-14	0.418664	0.148596	0.00484031	0.00824893	0.07292	20	258	411	8309
16	89601765	90166109	ENSG00000221819	C16orf3	locus1971	16	90096309	rs79418450	16	90100505	C	G	0.083499	-0.000199882	0.00457864	0.965179	0.514767	0.0388912	5.43176e-40	-0.000388296	0.00889463	0.965179	0.23456	0.0769478	20	9574	4530	7508		16	90100505	C	G	0.083499	-0.0456294	0.015651	0.00355195	0.514767	0.0388912	5.43176e-40	-0.0886409	0.0311328	0.00441079	0.0148918	0.0135316	20	242	598	9109
16	89624770	90131234	ENSG00000177946	CENPBD1	locus1972	16	90038593	rs13334308	16	90038522	C	T	0.0109344	-0.00377531	0.0110162	0.73182	-0.584239	0.0373017	2.72797e-55	0.00646193	0.0188601	0.731882	0.0753674	0.810537	8	7934	2587	1166		16	90038522	C	T	0.0109344	0.00788311	0.0415327	0.849462	-0.584239	0.0373017	2.72797e-55	-0.013493	0.0710937	0.849473	0.488207	0.57964	7	8576	6009	3260
16	89641624	90162340	ENSG00000140995	DEF8	locus1972	16	90014333	rs8048449	16	90028106	G	T	0.110338	0.00894706	0.00360698	0.0131203	-0.151792	0.0196334	1.06443e-14	-0.0589429	0.0249557	0.0181814	0.0223123	0.57171	20	1140	1539	2754		16	90028106	G	T	0.110338	0.014315	0.0137937	0.299369	-0.151792	0.0196334	1.06443e-14	-0.0943065	0.0916877	0.303685	0.177438	0.0586181	20	3901	2944	8460
16	89669851	90131234	ENSG00000258839	MC1R	locus1972	16	89978527	rs7199291	16	89964383	C	T	0.194831	0.00315765	0.00312717	0.312617	-0.155993	0.0181078	7.01366e-18	-0.0202423	0.0201841	0.315918	0.00197888	0.0325482	20	4801	591	8301		16	89964383	C	T	0.194831	0.0147386	0.0109091	0.176681	-0.155993	0.0181078	7.01366e-18	-0.0944827	0.0707879	0.181965	0.0707081	0.00596163	20	2772	1611	9248
16	89682006	90110284	ENSG00000187741	FANCA	locus1972	16	89883054	rs11076633	16	89886392	G	C	0.303181	0.00273756	0.00265643	0.302756	0.246787	0.0256129	5.67487e-22	0.0110928	0.0108255	0.305507	0.024723	0.0241027	20	4711	1612	8488		16	89886392	G	C	0.303181	-0.00670547	0.00940039	0.475649	0.246787	0.0256129	5.67487e-22	-0.0271711	0.0381953	0.476854	0.0244805	0.00661086	20	5457	800	9234
16	89686640	90166109	ENSG00000261812	TUBB8P7	locus1972	16	90159562	rs112089506	16	90149171	T	C	0.0854871	-0.00792476	0.00468414	0.0906789	0.672958	0.0464239	1.28551e-47	-0.011776	0.00700777	0.0928754	0.0282054	0.00428171	12	2420	1692	9086		16	90149171	T	C	0.0854871	-0.0107409	0.0154513	0.486961	0.672958	0.0464239	1.28551e-47	-0.0159608	0.0229866	0.487462	0.30279	0.0453854	11	5557	4250	8626
17	267042	690446	ENSG00000187624	C17orf97	locus1973	17	260118	rs140268846	17	267042	C	G	0.0785288	0.00445548	0.00482178	0.35547	0.461925	0.0376844	1.52719e-34	0.00964546	0.0104681	0.356832	0.715427	0.691132	14	5130	8220	1946		17	267042	C	G	0.0785288	0.000963701	0.0160571	0.952142	0.461925	0.0376844	1.52719e-34	0.00208627	0.0347617	0.952143	0.935346	0.716091	14	9403	9426	2116
17	276230	710439	ENSG00000183688	FAM101B	locus1973	17	295730	rs12942770	17	282391	C	T	0.218688	-0.00145936	0.00304333	0.631564	0.397756	0.0322998	7.56691e-35	-0.00366898	0.00765705	0.631822	0.430635	0.911541	15	7209	6301	498		17	282391	C	T	0.218688	0.00305948	0.0104493	0.769681	0.397756	0.0322998	7.56691e-35	0.00769186	0.0262782	0.769745	0.154472	0.632647	15	7970	2705	2797
17	276230	842566	ENSG00000263015	RP5-1029F21.3	locus1973	17	406411	rs72477029	17	446573	T	C	0.0188867	0.00780948	0.00708794	0.270549	0.618933	0.0650133	1.73003e-21	0.0126177	0.0115283	0.273739	0.21327	0.774398	17	4382	4329	1396		17	446573	T	C	0.0188867	-0.0198628	0.0317413	0.531465	0.618933	0.0650133	1.73003e-21	-0.032092	0.0513946	0.532349	0.227113	0.226254	17	5966	3468	6596
17	291156	689402	ENSG00000141252	VPS53	locus1973	17	618096	rs331000	17	609506	C	T	0.640159	-0.00217242	0.00255076	0.394394	0.0900479	0.0105383	1.28712e-17	-0.0241252	0.0284671	0.39673	0.79701	0.539961	20	5431	8700	3017		17	609506	C	T	0.640159	0.011478	0.00900543	0.202465	0.0900479	0.0105383	1.28712e-17	0.127465	0.101114	0.207448	0.443244	0.246476	20	3018	5563	6369
17	294481	944829	ENSG00000167695	FAM57A	locus1973	17	635652	rs12600794	17	639327	T	C	0.246521	-0.00203202	0.00280354	0.468572	0.269208	0.0242202	1.06004e-28	-0.00754813	0.0104361	0.469515	0.90129	0.833763	20	6015	9317	1025		17	639327	T	C	0.246521	-0.00022205	0.0100218	0.982323	0.269208	0.0242202	1.06004e-28	-0.000824828	0.037227	0.982323	0.55182	0.291294	20	9653	6526	5919
17	464297	733667	ENSG00000171861	RNMTL1	locus1974	17	685513	rs2750010	17	679476	A	T	0.201789	0.00220861	0.00304478	0.468222	0.132686	0.0188605	1.9908e-12	0.0166454	0.0230689	0.470572	0.470572	0.461309	16	6023	6596	3641		17	679476	A	T	0.201789	0.00403163	0.0107621	0.707948	0.132686	0.0188605	1.9908e-12	0.0303848	0.0812247	0.708342	0.708342	0.691516	16	7440	7810	2321
17	529872	698814	ENSG00000231784	DBIL5P	locus1974	17	655900	rs2750006	17	659371	A	G	0.0337972	0.000477229	0.00669487	0.943173	0.498165	0.0655067	2.85354e-14	0.000957974	0.0134397	0.943175	0.935432	0.368187	6	9422	9474	4364		17	659371	A	G	0.0337972	0.0232425	0.0239073	0.330953	0.498165	0.0655067	2.85354e-14	0.0466563	0.0483812	0.334872	0.517976	0.5835	6	4192	6272	3221
17	801008	851377	ENSG00000167693	NXN	locus1974	17	767351	rs7225997	17	851377	T	C	0.706759	0.0010739	0.00275075	0.696238	0.106613	0.0189737	1.9207e-08	0.0100729	0.0258634	0.696933	0.845361	0.169902	3	7689	9001	6336		17	851377	T	C	0.706759	0.0124531	0.00949109	0.189493	0.106613	0.0189737	1.9207e-08	0.116806	0.0914186	0.201352	0.182425	0.932533	3	2965	3016	464
17	885068	929624	ENSG00000177370	TIMM22	locus1975	17	900357	rs2586304	17	910636	G	A	0.753479	0.00547412	0.00300144	0.0681774	-0.0999739	0.0142306	2.13632e-12	-0.0547555	0.0310174	0.0775111	0.077829	0.820491	8	2220	2630	1102		17	910636	G	A	0.753479	-0.0123107	0.0100336	0.219842	-0.0999739	0.0142306	2.13632e-12	0.123139	0.101881	0.226796	0.329085	0.4255	8	3218	4541	4678
17	895390	1430112	ENSG00000184811	TUSC5	locus1975	17	1182957	rs36186182	17	1185488	A	G	0.693837	0.00199277	0.00269183	0.459117	-0.139971	0.0216019	9.19827e-11	-0.014237	0.0193565	0.462025	0.390879	0.81846	18	5963	6005	1118		17	1185488	A	G	0.693837	-0.000503878	0.00937148	0.957121	-0.139971	0.0216019	9.19827e-11	0.00359987	0.0669553	0.957122	0.750158	0.413547	18	9446	8110	4782
17	1126899	1383566	ENSG00000167193	CRK	locus1975	17	1359517	rs12941913	17	1346417	T	C	0.559642	-0.00170592	0.00250991	0.496711	-0.164089	0.0113682	3.16176e-47	0.0103963	0.015313	0.497188	0.491619	0.439147	20	6236	6733	3801		17	1346417	T	C	0.559642	-0.0165779	0.00870765	0.0569327	-0.164089	0.0113682	3.16176e-47	0.10103	0.0535262	0.0590958	0.0787028	0.219083	20	1264	1759	6684
17	1134457	2001299	ENSG00000167705	RILP	locus1975	17	1552326	rs28556319	17	1558959	T	C	0.0228628	-0.0202175	0.0080347	0.0118603	-0.278121	0.0262491	3.12839e-26	0.0726932	0.0296927	0.0143579	0.0780072	0.0148543	7	1047	2634	8740		17	1558959	T	C	0.0228628	0.0576518	0.0289842	0.0466924	-0.278121	0.0262491	3.12839e-26	-0.20729	0.106035	0.0505914	0.245189	0.196561	7	1136	3673	6931
17	1236390	1656809	ENSG00000167711	SERPINF2	locus1975	17	1646130	rs8065919	17	1637891	A	G	0.222664	-0.00299242	0.00296696	0.313175	0.187801	0.0241019	6.59775e-15	-0.015934	0.0159302	0.317196	0.188228	0.021862	9	4813	4057	8545		17	1637891	A	G	0.222664	-0.0154386	0.0103865	0.137169	0.187801	0.0241019	6.59775e-15	-0.0822074	0.0563031	0.144267	0.242547	0.875672	9	2351	3643	869
17	1362503	2275734	ENSG00000132383	RPA1	locus1975	17	1732996	rs7406062	17	1800217	C	G	0.842942	-0.00110664	0.00309967	0.721078	-0.103095	0.0173486	2.80612e-09	0.0107342	0.0301204	0.721559	0.260564	0.530253	5	7868	4818	3093		17	1800217	C	G	0.842942	-0.00509827	0.0118705	0.667567	-0.103095	0.0173486	2.80612e-09	0.0494521	0.115442	0.66838	0.889375	0.386823	5	7106	9101	5003
17	1391104	1466404	ENSG00000236618	PITPNA-AS1	locus1975	17	1420225	rs111871802	17	1403964	G	A	0.0636183	-0.000940242	0.00476674	0.843631	-0.192859	0.0340549	1.48589e-08	0.00487528	0.0247312	0.843725	0.843725	0.824782	8	8723	8993	1080		17	1403964	G	A	0.0636183	0.0111272	0.017698	0.529529	-0.192859	0.0340549	1.48589e-08	-0.057696	0.0923304	0.532046	0.532046	0.541143	7	5965	6381	3642
17	1618831	1805107	ENSG00000132386	SERPINF1	locus1976	17	1665253	rs62088172	17	1666253	T	C	0.34493	-0.00469507	0.0026025	0.071221	-0.244565	0.0221377	2.25506e-28	0.0191977	0.0107823	0.0749972	0.0655308	0.25848	12	2178	2441	5343		17	1666253	T	C	0.34493	0.00314224	0.00909097	0.72961	-0.244565	0.0221377	2.25506e-28	-0.0128483	0.0371902	0.729737	0.215809	0.259394	12	7628	3339	6217
17	1665424	1786726	ENSG00000186532	SMYD4	locus1976	17	1733175	rs72822450	17	1683681	C	A	0.301193	-0.000483334	0.00269437	0.857634	0.153154	0.0229256	2.38176e-11	-0.00315587	0.0175989	0.857685	0.857685	0.158892	9	8817	9063	6462		17	1683681	C	A	0.301193	0.000367876	0.00941416	0.968829	0.153154	0.0229256	2.38176e-11	0.002402	0.0614696	0.96883	0.96883	0.531013	9	9549	9623	3751
17	1864635	2449929	ENSG00000167720	SRR	locus1976	17	2206677	rs77530532	17	2208874	A	G	0.338966	-0.000770403	0.00259412	0.766481	-0.373985	0.0235818	1.21685e-56	0.00205998	0.00693763	0.766521	0.698047	0.362602	20	8155	8121	4414		17	2208874	A	G	0.338966	0.0104628	0.00912818	0.251708	-0.373985	0.0235818	1.21685e-56	-0.0279765	0.0244715	0.252944	0.262386	0.280143	20	3449	3856	6036
17	1927141	2230386	ENSG00000070366	SMG6	locus1976	17	1965551	rs11650922	17	2052504	T	C	0.426441	-0.00133324	0.00250963	0.595244	0.0732789	0.0128415	1.15367e-08	-0.0181941	0.0343957	0.59683	0.579573	0.567211	20	6974	7370	2790		17	2052504	T	C	0.426441	0.00821914	0.00873624	0.346802	0.0732789	0.0128415	1.15367e-08	0.112162	0.120829	0.353263	0.249838	0.490408	20	4352	3729	4077
17	1965085	2597947	ENSG00000070444	MNT	locus1976	17	2304412	rs2447091	17	2296014	C	T	0.365805	-0.00115141	0.00253285	0.649403	-0.0961293	0.0100012	7.12771e-22	0.0119777	0.0263778	0.649769	0.785243	0.704972	17	7335	8623	1855		17	2296014	C	T	0.365805	-0.0307909	0.008995	0.000619078	-0.0961293	0.0100012	7.12771e-22	0.320307	0.0993288	0.00126097	0.000815009	0.378669	17	125	128	5094
17	2108393	2313368	ENSG00000141258	SGSM2	locus1976	17	2240792	rs3213712	17	2275734	G	C	0.0954274	-0.000598003	0.00408425	0.883592	-0.0990667	0.0103085	7.24351e-22	0.00603637	0.041232	0.883606	0.592839	0.548773	17	9000	7446	2943		17	2275734	G	C	0.0954274	0.0179604	0.014707	0.222005	-0.0990667	0.0103085	7.24351e-22	-0.181296	0.149649	0.225715	0.323131	0.591555	17	3210	4482	3134
17	2842415	3425106	ENSG00000221882	OR3A2	locus1977	17	3182268	rs226356	17	3304516	C	T	0.475149	-0.00180771	0.0024369	0.458204	-0.24243	0.0230951	8.91426e-26	0.00745663	0.010077	0.459323	0.535498	0.744233	20	5943	7075	1578		17	3304516	C	T	0.475149	-0.00377612	0.00864921	0.662412	-0.24243	0.0230951	8.91426e-26	0.0155761	0.035708	0.662686	0.984557	0.950222	20	7058	9712	320
17	3106087	3581825	ENSG00000261916	RP11-235E17.4	locus1977	17	3505566	rs62069929	17	3515275	C	T	0.247515	-0.00170251	0.00291181	0.558756	0.257112	0.033604	1.99047e-14	-0.00662167	0.0113581	0.559899	0.211304	0.514134	20	6718	4315	3225		17	3515275	C	T	0.247515	-0.00696073	0.0100087	0.486763	0.257112	0.033604	1.99047e-14	-0.0270727	0.039088	0.488554	0.521389	0.36074	20	5576	6302	5268
17	3112366	3634947	ENSG00000197417	SHPK	locus1977	17	3539616	rs62069928	17	3514598	T	C	0.241551	-0.0020525	0.00292845	0.483376	0.792629	0.0302785	4.73483e-151	-0.00258949	0.00369593	0.483532	0.414079	0.533821	20	6117	6173	3062		17	3514598	T	C	0.241551	-0.00752747	0.0100918	0.455728	0.792629	0.0302785	4.73483e-151	-0.00949685	0.0127372	0.455911	0.710078	0.23585	20	5267	7825	6509
17	3161297	3392938	ENSG00000262670	RP11-64J4.2	locus1977	17	3289587	rs226356	17	3304516	C	T	0.475149	-0.00180771	0.0024369	0.458204	-0.227313	0.0347739	6.28118e-11	0.00795251	0.0107893	0.461075	0.461075	0.717078	20	5955	6519	1761		17	3304516	C	T	0.475149	-0.00377612	0.00864921	0.662412	-0.227313	0.0347739	6.28118e-11	0.016612	0.0381346	0.663116	0.663116	0.964632	20	7064	7451	236
17	3225164	3416262	ENSG00000180016	OR1E1	locus1977	17	3301704	rs1507614	17	3415678	G	T	0.370775	-0.0087294	0.00256325	0.000660188	-0.187319	0.0311427	1.80036e-09	0.0466018	0.015725	0.00304118	0.00304118	0.0312176	4	578	692	8331		17	3415678	G	T	0.370775	0.00733507	0.00896083	0.413032	-0.187319	0.0311427	1.80036e-09	-0.0391582	0.0482782	0.417312	0.417312	0.649162	4	4948	5361	2654
17	3305125	3669887	ENSG00000083454	P2RX5	locus1977	17	3599390	rs160581	17	3581638	C	T	0.5	0.003517	0.00246058	0.152906	0.111154	0.0131462	2.7857e-17	0.0316408	0.0224507	0.158733	0.348742	0.918913	14	3195	5625	451		17	3581638	C	T	0.5	-0.00479231	0.00864211	0.579216	0.111154	0.0131462	2.7857e-17	-0.0431142	0.077916	0.580029	0.907815	0.970837	14	6365	9239	186
17	3314834	3437812	ENSG00000141255	SPATA22	locus1977	17	3375040	rs1507614	17	3415678	G	T	0.370775	-0.0087294	0.00256325	0.000660188	-0.269001	0.0290292	1.92247e-20	0.0324512	0.0101519	0.00139077	0.0951576	0.0269636	8	424	2902	8426		17	3415678	G	T	0.370775	0.00733507	0.00896083	0.413032	-0.269001	0.0290292	1.92247e-20	-0.0272678	0.0334412	0.414846	0.55751	0.343417	8	4932	6578	5447
17	3326016	3504326	ENSG00000108381	ASPA	locus1977	17	3375668	rs12946429	17	3404323	T	C	0.223658	0.00525312	0.00306023	0.0860565	-0.137986	0.0132912	3.00318e-25	-0.03807	0.022479	0.0903447	0.463185	0.141334	6	2393	6539	6676		17	3404323	T	C	0.223658	-0.011688	0.0103759	0.259972	-0.137986	0.0132912	3.00318e-25	0.0847043	0.0756367	0.262763	0.809651	0.350944	6	3542	8560	5379
17	3357244	3593187	ENSG00000213977	TAX1BP3	locus1977	17	3571976	rs1128098	17	3566213	A	G	0.106362	0.00244897	0.00396971	0.537292	0.189893	0.0229469	1.28118e-16	0.0128966	0.020963	0.538419	0.330657	0.31934	10	6557	5476	4781		17	3566213	A	G	0.106362	-0.013292	0.0140147	0.342911	0.189893	0.0229469	1.28118e-16	-0.0699971	0.0742863	0.346059	0.325055	0.836569	10	4297	4504	1152
17	3429624	3475586	ENSG00000167723	TRPV3	locus1978	17	3438971	rs1810048	17	3434262	A	G	0.131213	-0.00168276	0.00349545	0.630223	-0.25936	0.0199139	8.93023e-39	0.00648811	0.0134864	0.630456	0.959315	0.886879	14	7200	9605	650		17	3434262	A	G	0.131213	0.00251299	0.0127926	0.844265	-0.25936	0.0199139	8.93023e-39	-0.0096892	0.0493294	0.844283	0.900058	0.79281	14	8539	9177	1467
17	3459701	3568607	ENSG00000262304	SHPK	locus1978	17	3512705	rs62069929	17	3515275	C	T	0.247515	-0.00170251	0.00291181	0.558756	-0.28323	0.0294615	7.0075e-22	0.00601105	0.0102997	0.559481	0.620923	0.618474	20	6711	7625	2448		17	3515275	C	T	0.247515	-0.00696073	0.0100087	0.486763	-0.28323	0.0294615	7.0075e-22	0.0245762	0.0354301	0.4879	0.232804	0.343508	20	5566	3532	5446
17	3459701	3605889	ENSG00000196689	TRPV1	locus1978	17	3499125	rs62069929	17	3515275	C	T	0.247515	-0.00170251	0.00291181	0.558756	0.317337	0.0359225	1.01058e-18	-0.00536499	0.00919585	0.559615	0.716638	0.530904	20	6715	8226	3082		17	3515275	C	T	0.247515	-0.00696073	0.0100087	0.486763	0.317337	0.0359225	1.01058e-18	-0.0219348	0.0316373	0.488108	0.541547	0.152795	20	5569	6449	7400
17	3513232	3561956	ENSG00000040531	CTNS	locus1978	17	3539762	rs11656829	17	3561956	T	C	0.232604	0.00466411	0.00298352	0.117985	-0.168392	0.0305465	3.5347e-08	-0.0276979	0.0184164	0.132586	0.132586	0.961079	6	2881	3402	216		17	3561956	T	C	0.232604	-0.00978347	0.0102311	0.338946	-0.168392	0.0305465	3.5347e-08	0.0580994	0.0616649	0.346101	0.346101	0.906457	6	4298	4698	658
17	3605092	3630838	ENSG00000083457	ITGAE	locus1978	17	3627131	rs76033688	17	3614975	C	G	0.105368	-0.000437229	0.00402945	0.913592	-0.122065	0.0213703	1.1173e-08	0.00358194	0.0330166	0.913608	0.689605	0.3232	6	9218	8074	4761		17	3614975	C	G	0.105368	0.00690598	0.0140682	0.623502	-0.122065	0.0213703	1.1173e-08	-0.0565763	0.115677	0.624778	0.836024	0.706173	6	6745	8734	2203
17	3829424	3918779	ENSG00000074370	ATP2A3	locus1978	17	3867713	rs55858476	17	3844671	A	G	0.203777	-0.00402516	0.00310504	0.194861	0.146545	0.0251102	5.34422e-09	-0.0274671	0.0217047	0.205696	0.205696	0.594306	12	3698	4251	2607		17	3844671	A	G	0.203777	-0.0142927	0.0107268	0.182718	0.146545	0.0251102	5.34422e-09	-0.097531	0.0750812	0.193941	0.193941	0.253849	12	2898	3137	6286
17	4325150	4384298	ENSG00000182557	SPNS3	locus1979	17	4336983	rs11657568	17	4335621	A	G	0.242545	-0.00311466	0.00282629	0.270448	-0.276221	0.0318249	3.97832e-18	0.011276	0.0103141	0.274283	0.80195	0.227866	15	4389	8731	5688		17	4335621	A	G	0.242545	0.0144036	0.0100866	0.153295	-0.276221	0.0318249	3.97832e-18	-0.052145	0.0370073	0.158822	0.652419	0.349405	14	2524	7376	5396
17	4388334	4888111	ENSG00000183018	SPNS2	locus1979	17	4402133	rs333120	17	4391873	C	T	0.518887	0.00525377	0.00247127	0.0335086	-0.120476	0.0116787	5.974e-25	-0.0436084	0.0209436	0.037326	0.125391	0.338812	4	1588	3307	4613		17	4394639	G	A	0.519881	-0.0139285	0.00865994	0.107752	-0.118492	0.0116469	2.59899e-24	0.117548	0.0739923	0.11214	0.243375	0.468788	4	1974	3652	4290
17	4546559	4804073	ENSG00000161905	ALOX15	locus1979	17	4545589	rs8074545	17	4567337	G	C	0.779324	0.00129107	0.00290601	0.656842	-0.233429	0.0343417	1.06643e-11	-0.00553091	0.0124758	0.657526	0.693822	0.345741	14	7396	8097	4560		17	4567337	G	C	0.779324	0.000586401	0.0104148	0.955099	-0.233429	0.0343417	1.06643e-11	-0.00251212	0.0446183	0.955101	0.984748	0.936142	14	9435	9714	435
17	4564219	5446334	ENSG00000129204	USP6	locus1979	17	5019733	rs113831399	17	4980987	G	A	0.0755467	-0.00272221	0.00518401	0.599502	0.914845	0.0570901	8.60633e-58	-0.0029756	0.00566958	0.599698	0.929047	0.095257	12	6987	9445	7257		17	4980987	G	A	0.0755467	-0.0124796	0.0163451	0.445161	0.914845	0.0570901	8.60633e-58	-0.0136413	0.0178868	0.445677	0.625963	0.112963	12	5189	7164	7860
17	4664810	5156743	ENSG00000262165	RP11-81A22.5	locus1980	17	4710308	rs11651466	17	4698960	A	T	0.0785288	0.000469214	0.00453672	0.917625	-0.649087	0.0495236	3.01776e-39	-0.000722883	0.0069896	0.917628	0.0636198	0.0269988	20	9245	2406	8425		17	4698960	A	T	0.0785288	-0.0104439	0.0160577	0.515435	-0.649087	0.0495236	3.01776e-39	0.0160902	0.0247694	0.515952	0.072885	0.0629705	20	5832	1649	8416
17	4675637	5334676	ENSG00000091640	SPAG7	locus1980	17	4871085	rs4790716	17	4865928	A	G	0.0815109	0.00724516	0.004727	0.125345	0.347796	0.0221181	1.02737e-55	0.0208316	0.0136557	0.127137	0.0259607	0.296114	18	2825	1641	4997		17	4865928	A	G	0.0815109	-0.0208306	0.0158029	0.187453	0.347796	0.0221181	1.02737e-55	-0.0598931	0.0455965	0.188999	0.131108	0.431453	18	2833	2426	4623
17	4683035	5262253	ENSG00000108556	CHRNE	locus1980	17	4806369	rs72835045	17	4780795	A	G	0.0954274	-0.00243343	0.00426294	0.568112	0.634726	0.0448804	2.07447e-45	-0.00383383	0.00672166	0.568427	0.52887	0.455285	20	6784	7011	3678		17	4780795	A	G	0.0954274	-3.89918e-05	0.0147007	0.997884	0.634726	0.0448804	2.07447e-45	-6.14309e-05	0.0231608	0.997884	0.461926	0.169044	20	9787	5751	7215
17	4700621	4961343	ENSG00000205710	C17orf107	locus1980	17	4802713	rs17224526	17	4817572	G	C	0.11829	0.00647572	0.00405156	0.10997	0.180947	0.0258667	2.64577e-12	0.0357879	0.0229679	0.119193	0.0634375	0.131504	20	2741	2401	6803		17	4817572	G	C	0.11829	-0.0128216	0.0133848	0.338103	0.180947	0.0258667	2.64577e-12	-0.0708584	0.0746614	0.342588	0.221344	0.31454	20	4260	3403	5700
17	4706109	5412979	ENSG00000234327	AC012146.7	locus1980	17	5014763	rs1054697	17	5017493	T	C	0.112326	-0.000947578	0.00389468	0.807773	-0.361985	0.0228552	1.69567e-56	0.00261773	0.0107605	0.807795	0.968584	0.867443	20	8464	9652	784		17	5017493	T	C	0.112326	0.0106736	0.0136807	0.435273	-0.361985	0.0228552	1.69567e-56	-0.0294864	0.0378393	0.43583	0.653269	0.900265	20	5097	7379	692
17	4706356	4952312	ENSG00000142507	PSMB6	locus1980	17	4699439	rs3786041	17	4712108	A	G	0.44831	-0.00600817	0.00248599	0.0156573	-0.0719409	0.0116245	6.06417e-10	0.0835153	0.0370975	0.0243705	0.0243705	0.564213	11	1302	1602	2818		17	4712108	A	G	0.44831	0.0157671	0.00870564	0.0701204	-0.0719409	0.0116245	6.06417e-10	-0.219167	0.126086	0.0821708	0.0821708	0.66152	11	1594	1801	2563
17	4720913	5423104	ENSG00000108515	ENO3	locus1980	17	4851387	rs9905696	17	4939084	G	A	0.645129	-0.00585032	0.00258058	0.0233866	-0.161523	0.0258021	3.84784e-10	0.0362198	0.0169919	0.0330408	0.0183328	0.689411	20	1499	1396	1954		17	4939084	G	A	0.645129	0.0133841	0.00904332	0.138872	-0.161523	0.0258021	3.84784e-10	-0.0828622	0.0575312	0.149783	0.0905817	0.85738	20	2419	1899	994
17	4727684	5494872	ENSG00000167840	ZNF232	locus1980	17	5015136	rs55922100	17	5004098	T	C	0.112326	-0.00102822	0.0039071	0.792422	-0.376169	0.0326425	9.99665e-31	0.00273339	0.0103893	0.792475	0.594485	0.132623	20	8358	7454	6784		17	5004098	T	C	0.112326	0.0105292	0.0136806	0.441512	-0.376169	0.0326425	9.99665e-31	-0.0279906	0.0364494	0.442528	0.27282	0.176265	20	5155	3950	7136
17	4792069	5696933	ENSG00000108559	NUP88	locus1980	17	5289528	rs1806222	17	5289676	T	C	0.440358	0.00130367	0.00248574	0.599959	-0.289382	0.0189047	6.82064e-53	-0.00450502	0.00859487	0.600173	0.666274	0.775313	20	6991	7928	1390		17	5289676	T	C	0.440358	-0.000107899	0.00870037	0.990105	-0.289382	0.0189047	6.82064e-53	0.000372858	0.0300653	0.990105	0.701097	0.419781	20	9707	7738	4723
17	4873963	5321228	ENSG00000029725	RABEP1	locus1980	17	5185560	rs16954523	17	5216998	G	A	0.131213	-0.000675383	0.00369462	0.854954	-0.072515	0.0128649	1.73376e-08	0.0093137	0.0509765	0.855029	0.855029	0.982823	17	8796	9046	91		17	5216998	G	A	0.131213	0.00650899	0.0127931	0.6109	-0.072515	0.0128649	1.73376e-08	-0.0897606	0.177137	0.612345	0.612345	0.753597	17	6651	7065	1781
17	4896466	5566055	ENSG00000129197	RPAIN	locus1980	17	5322961	rs8078914	17	5323924	C	T	0.304175	0.00336061	0.00271624	0.216002	-0.209419	0.0171204	2.09459e-34	-0.0160473	0.0130365	0.218342	0.459854	0.868129	20	3834	6511	782		17	5323924	C	T	0.304175	0.0042246	0.00938934	0.652757	-0.209419	0.0171204	2.09459e-34	-0.020173	0.0448655	0.652976	0.824528	0.864696	20	6966	8650	950
17	4930115	5582978	ENSG00000167842	MIS12	locus1980	17	5389605	rs59554068	17	5359838	G	A	0.331014	-0.00288971	0.00261321	0.26881	0.14426	0.0183068	3.27005e-15	-0.0200313	0.0182921	0.273483	0.0361935	0.071209	20	4380	1882	7608		17	5359838	G	A	0.331014	-0.00306357	0.00917912	0.738565	0.14426	0.0183068	3.27005e-15	-0.0212364	0.0636861	0.738791	0.880961	0.751456	20	7715	9042	1797
17	4956797	5820529	ENSG00000091592	NLRP1	locus1980	17	5487829	rs73341251	17	5403326	G	C	0.133201	-0.0104784	0.00370955	0.00473234	-0.257061	0.0165672	2.69446e-54	0.0407623	0.0146678	0.00545207	0.026589	0.859292	20	700	1655	842		17	5403326	G	C	0.133201	0.0108656	0.0127314	0.393412	-0.257061	0.0165672	2.69446e-54	-0.0422684	0.0496015	0.394126	0.962872	0.724637	20	4729	9582	2039
17	4961187	5566055	ENSG00000005100	DHX33	locus1980	17	5372380	rs28429022	17	5354471	G	A	0.329026	0.00295926	0.00268991	0.271274	-0.123015	0.0184276	2.46261e-11	-0.0240561	0.0221614	0.277703	0.348892	0.653405	20	4418	5629	2209		17	5354471	G	A	0.329026	-0.000137448	0.00919347	0.988072	-0.123015	0.0184276	2.46261e-11	0.00111733	0.0747347	0.988072	0.632874	0.601685	20	9694	7213	3038
17	4961187	5467622	ENSG00000161929	SCIMP	locus1980	17	5138155	rs4790752	17	5115877	T	C	0.432406	0.000438843	0.00246362	0.858622	-0.158735	0.0259227	9.15953e-10	-0.00276463	0.0155269	0.858681	0.971054	0.784818	20	8823	9669	1321		17	5115877	T	C	0.432406	-0.00386652	0.00871861	0.65742	-0.158735	0.0259227	9.15953e-10	0.0243583	0.0550694	0.658258	0.45487	0.548242	20	7011	5684	3555
17	5008275	5321228	ENSG00000180626	ZNF594	locus1980	17	5087692	rs2309367	17	5078594	A	G	0.60338	-0.00110775	0.00250745	0.658646	0.0666139	0.0102586	8.38849e-11	-0.0166294	0.0377286	0.659384	0.607205	0.887195	20	7418	7526	648		17	5078594	A	G	0.60338	-0.00471547	0.00882929	0.593292	0.0666139	0.0102586	8.38849e-11	-0.0707881	0.132992	0.594536	0.512392	0.95385	20	6506	6221	298
17	5092219	5387748	ENSG00000108561	C1QBP	locus1980	17	5342475	rs60670077	17	5334700	A	G	0.0437376	0.000563421	0.00568532	0.921058	0.140106	0.0220831	2.23178e-10	0.00402139	0.0405837	0.921068	0.926874	0.945925	10	9267	9436	306		17	5334700	A	G	0.0437376	-0.0276039	0.02113	0.191422	0.140106	0.0220831	2.23178e-10	-0.197021	0.153978	0.200707	0.195372	0.993478	10	2960	3151	32
17	6020461	6564387	ENSG00000129235	TXNDC17	locus1981	17	6544078	rs12601636	17	6476491	C	A	0.473161	0.00146618	0.00244097	0.548069	0.0765682	0.0140429	4.96825e-08	0.0191487	0.0320725	0.550478	0.550478	0.0183124	9	6644	7170	8645		17	6476491	C	A	0.473161	-0.0066394	0.00865295	0.442904	0.0765682	0.0140429	4.96825e-08	-0.0867122	0.114123	0.447367	0.447367	0.841902	9	5198	5611	1107
17	6109265	6566595	ENSG00000261996	CTC-281F24.1	locus1981	17	6558328	rs35193178	17	6514146	G	A	0.196819	-0.00913099	0.00304259	0.00269039	0.188825	0.0288759	6.18496e-11	-0.0483569	0.0177291	0.00638086	0.00496541	0.842619	14	734	814	965		17	6514146	G	A	0.196819	-0.00680214	0.0108727	0.531568	0.188825	0.0288759	6.18496e-11	-0.0360235	0.057844	0.533435	0.642095	0.451587	14	5978	7286	4446
17	6297873	6551620	ENSG00000091622	PITPNM3	locus1981	17	6459780	rs55982591	17	6438976	T	C	0.116302	0.00562294	0.00403576	0.163536	0.145749	0.0145069	9.48428e-24	0.0385796	0.0279548	0.167565	0.655712	0.290598	18	3287	7853	5050		17	6438976	T	C	0.116302	0.00300794	0.0134748	0.823359	0.145749	0.0145069	9.48428e-24	0.0206378	0.0924751	0.823402	0.214348	0.407666	18	8382	3317	4833
17	6304393	6664239	ENSG00000141485	SLC13A5	locus1981	17	6616886	rs6502973	17	6646041	G	A	0.469185	0.00318149	0.00246454	0.196736	0.0921515	0.015195	1.323e-09	0.0345246	0.0273436	0.206726	0.206726	0.964839	9	3712	4263	194		17	6646041	G	A	0.469185	-0.0196826	0.00867342	0.0232496	0.0921515	0.015195	1.323e-09	-0.21359	0.100495	0.0335546	0.0335546	0.880738	9	866	974	824
17	6424727	6569392	ENSG00000256806	AC004706.1	locus1981	17	6555059	rs12945502	17	6485682	G	A	0.171968	-0.0100481	0.00324394	0.00195158	-0.298153	0.0305232	1.54361e-22	0.0337012	0.011414	0.00315102	0.0037583	0.62712	20	585	730	2386		17	6485682	G	A	0.171968	-0.00376223	0.0114576	0.742639	-0.298153	0.0305232	1.54361e-22	0.0126184	0.0384503	0.742779	0.663503	0.504377	20	7747	7456	3974
17	6467252	6554921	ENSG00000198920	KIAA0753	locus1981	17	6498319	rs8066824	17	6496250	C	G	0.206759	-0.00926597	0.00308665	0.00268253	-0.104794	0.0162999	1.28329e-10	0.0884208	0.0325071	0.00652729	0.00463371	0.929934	12	744	793	387		17	6496250	C	G	0.206759	-0.00624407	0.0106745	0.55858	-0.104794	0.0162999	1.28329e-10	0.0595843	0.102283	0.560199	0.571189	0.691674	12	6195	6696	2319
17	6469910	6797932	ENSG00000212734	C17orf100	locus1981	17	6554971	rs12601689	17	6506853	C	A	0.547714	-0.000679711	0.00245896	0.782224	-0.125311	0.0220445	1.31221e-08	0.00542419	0.0196461	0.782475	0.782475	0.0408418	12	8288	8605	8124		17	6506853	C	A	0.547714	-0.00503628	0.00867822	0.561688	-0.125311	0.0220445	1.31221e-08	0.0401902	0.0696134	0.563713	0.563713	0.804266	12	6221	6640	1391
17	6635373	6730118	ENSG00000132530	XAF1	locus1982	17	6658766	rs739988	17	6652451	G	A	0.470179	0.00311637	0.0024619	0.205571	-0.128755	0.0193338	2.74605e-11	-0.0242039	0.0194632	0.213656	0.267403	0.852373	17	3772	4895	891		17	6652451	G	A	0.470179	-0.0210584	0.00867437	0.0151969	-0.128755	0.0193338	2.74605e-11	0.163554	0.0717079	0.0225584	0.0642705	0.984965	17	663	1509	94
17	6850087	7239450	ENSG00000072778	ACADVL	locus1982	17	7120444	rs507506	17	7118322	G	A	0.583499	-0.00212273	0.00249639	0.395147	-0.0739719	0.00987183	6.71985e-14	0.0286964	0.0339644	0.398167	0.264746	0.249266	12	5444	4865	5433		17	7118322	G	A	0.583499	-0.0102017	0.00876366	0.244387	-0.0739719	0.00987183	6.71985e-14	0.137913	0.119894	0.250023	0.318122	0.999208	12	3419	4407	7
17	6859203	6953155	ENSG00000219200	RNASEK	locus1982	17	6915736	rs62062859	17	6911882	T	C	0.0725646	0.00478214	0.00470281	0.309217	-0.160183	0.0147653	2.024e-27	-0.0298542	0.0294877	0.311333	0.372937	0.719955	16	4760	5843	1740		17	6911882	T	C	0.0725646	-0.0196284	0.0166609	0.238753	-0.160183	0.0147653	2.024e-27	0.122537	0.104623	0.241509	0.0557021	0.231688	16	3351	1377	6547
17	6892184	6906944	ENSG00000215067	AC027763.2	locus1982	17	6915650	rs6502999	17	6892639	A	G	0.597416	0.00298713	0.00247924	0.228259	0.137014	0.0239647	1.08219e-08	0.0218016	0.0184922	0.238413	0.238413	0.446556	3	4041	4567	3745		17	6892639	A	G	0.597416	0.00149452	0.00880807	0.865265	0.137014	0.0239647	1.08219e-08	0.0109078	0.0643142	0.865324	0.865324	0.10118	3	8700	8946	7987
17	6974285	7301488	ENSG00000132507	EIF5A	locus1982	17	7210318	rs1054378	17	7215536	C	T	0.568588	0.00235236	0.00250334	0.347378	-0.111442	0.011829	4.46594e-21	-0.0211083	0.0225746	0.349764	0.636578	0.677523	15	5071	7721	2047		17	7215536	C	T	0.568588	-0.0407422	0.00878237	3.49957e-06	-0.111442	0.011829	4.46594e-21	0.365591	0.0878429	3.15652e-05	9.08182e-05	0.50692	15	16	45	3951
17	7055528	7568327	ENSG00000170291	ELP5	locus1983	17	7154735	rs414206	17	7154534	A	G	0.634195	-0.00399951	0.00254245	0.115698	-0.144773	0.0116192	1.2361e-35	0.0276261	0.0177011	0.118594	0.124971	0.376997	20	2735	3298	4295		17	7154534	A	G	0.634195	-0.01018	0.00897025	0.256433	-0.144773	0.0116192	1.2361e-35	0.0703169	0.0622173	0.258399	0.163874	0.232825	20	3501	2814	6538
17	7095507	7194261	ENSG00000181856	SLC2A4	locus1983	17	7184986	rs6503010	17	7180435	T	C	0.627237	-0.00480479	0.00254731	0.0592654	0.168348	0.0201499	6.55503e-17	-0.0285408	0.0155121	0.0657812	0.19368	0.970746	14	2025	4130	162		17	7180435	T	C	0.627237	-0.00592363	0.00893517	0.507358	0.168348	0.0201499	6.55503e-17	-0.0351868	0.0532424	0.50869	0.328986	0.513916	14	5749	4539	3894
17	7164499	7285441	ENSG00000006047	YBX2	locus1983	17	7197883	rs2521992	17	7194010	T	C	0.706759	-0.00250937	0.00271022	0.354502	-0.0884044	0.0155367	1.27021e-08	0.0283851	0.0310603	0.360784	0.360784	0.434962	3	5163	5744	3833		17	7194010	T	C	0.706759	-0.00890966	0.00948906	0.347762	-0.0884044	0.0155367	1.27021e-08	0.100783	0.108789	0.354232	0.354232	0.697118	3	4363	4780	2283
17	7201405	7629803	ENSG00000161958	FGF11	locus1983	17	7341592	rs60856990	17	7337853	A	G	0.351889	0.000613101	0.00258055	0.812203	-0.0963261	0.0171238	1.85206e-08	-0.00636485	0.0268136	0.812367	0.812367	0.591681	17	8503	8787	2624		17	7337853	A	G	0.351889	-0.0189586	0.00905606	0.0363069	-0.0963261	0.0171238	1.85206e-08	0.196817	0.100314	0.0497614	0.0497614	0.013674	17	1125	1291	9105
17	7249974	7876645	ENSG00000141504	SAT2	locus1983	17	7531114	rs858527	17	7498191	T	C	0.39165	0.00593665	0.00251056	0.0180461	0.232009	0.0147765	1.48286e-55	0.025588	0.010943	0.0193716	0.0612367	0.145638	20	1168	2359	6632		17	7498191	T	C	0.39165	-0.00329631	0.00885611	0.709738	0.232009	0.0147765	1.48286e-55	-0.0142077	0.0381821	0.709816	0.324148	0.165876	20	7453	4490	7257
17	7268767	7636959	ENSG00000170175	CHRNB1	locus1983	17	7348380	rs12600861	17	7355621	C	A	0.338966	0.00374179	0.00254981	0.142246	0.17863	0.013585	1.72285e-39	0.0209472	0.0143629	0.144724	0.24045	0.0554397	20	3037	4590	7877		17	7355621	C	A	0.338966	0.0294264	0.00914626	0.00129396	0.17863	0.013585	1.72285e-39	0.164734	0.0527127	0.00177728	4.50865e-05	0.00116777	20	149	31	9381
17	7337853	7773055	ENSG00000183914	DNAH2	locus1983	17	7620672	rs7208469	17	7619871	A	G	0.308151	0.00108666	0.00275663	0.693436	0.148284	0.02615	1.42373e-08	0.00732822	0.0186351	0.694136	0.694136	0.998466	4	7673	8099	12		17	7619871	A	G	0.308151	-0.00419464	0.00935491	0.653872	0.148284	0.02615	1.42373e-08	-0.0282879	0.0632847	0.65488	0.65488	0.181462	4	6989	7393	7078
17	7653063	7924855	ENSG00000170037	CNTROB	locus1983	17	7835419	rs35395589	17	7845047	G	A	0.430417	0.00591544	0.00245489	0.0159675	-0.1423	0.017072	7.73267e-17	-0.0415702	0.0179579	0.0206202	0.0280262	0.430938	20	1211	1688	3874		17	7845047	G	A	0.430417	-0.0157558	0.00874391	0.0715578	-0.1423	0.017072	7.73267e-17	0.110723	0.0628664	0.0781984	0.0396275	0.283459	20	1530	1102	6003
17	7731041	7958385	ENSG00000179859	AC025335.1	locus1984	17	7819271	rs183537440	17	7819195	C	T	0.0198807	0.00284313	0.0083631	0.733886	0.575913	0.0659924	2.61608e-18	0.00493674	0.0145325	0.73408	0.502635	0.261234	16	7946	6816	5322		17	7819195	C	T	0.0198807	0.0231229	0.0309458	0.454939	0.575913	0.0659924	2.61608e-18	0.0401499	0.05393	0.456585	0.579476	0.589664	15	5275	6781	3150
17	7738098	8217164	ENSG00000178921	PFAS	locus1984	17	8150936	rs9891267	17	8163399	A	T	0.828032	0.00785707	0.00302764	0.00945598	-0.196912	0.0235756	6.69038e-17	-0.0399014	0.0161007	0.0132029	0.00998257	0.0123225	20	1002	1070	8811		17	8163399	A	T	0.828032	0.00954382	0.0114531	0.404679	-0.196912	0.0235756	6.69038e-17	-0.0484674	0.0584525	0.407004	0.921392	0.452882	20	4855	9334	4431
17	7795972	7924855	ENSG00000170049	KCNAB3	locus1984	17	7832753	rs34212807	17	7879368	T	C	0.452286	0.00619974	0.00244691	0.0112864	-0.0700009	0.0115978	1.58271e-09	-0.0885666	0.0379104	0.0194804	0.0222094	0.168507	13	1173	1534	6354		17	7879368	T	C	0.452286	-0.0148079	0.00869827	0.0886804	-0.0700009	0.0115978	1.58271e-09	0.211539	0.129108	0.101323	0.0927769	0.201509	13	1835	1922	6884
17	7876564	8304943	ENSG00000263809	RP11-849F2.7	locus1984	17	8286505	rs2909442	17	8278822	G	C	0.715706	0.000293771	0.00260163	0.910095	0.360989	0.0206997	4.14943e-68	0.000813796	0.0072071	0.910097	0.673058	0.606014	20	9191	7979	2524		17	8278822	G	C	0.715706	0.012504	0.00957923	0.191784	0.360989	0.0206997	4.14943e-68	0.034638	0.0266103	0.193026	0.133269	0.30395	20	2887	2459	5803
17	7941937	7985809	ENSG00000179593	ALOX15B	locus1984	17	7942335	rs7214975	17	7961129	A	G	0.372763	-0.00373542	0.00256915	0.145959	-0.13929	0.0203628	7.89695e-12	0.0268176	0.0188567	0.154974	0.209381	0.771131	14	3159	4291	1418		17	7961129	A	G	0.372763	0.00827589	0.00893864	0.354521	-0.13929	0.0203628	7.89695e-12	-0.0594148	0.064758	0.358886	0.716687	0.813237	12	4412	7881	1321
17	8024204	8560203	ENSG00000184619	KRBA2	locus1984	17	8280029	rs2909442	17	8278822	G	C	0.715706	0.000293771	0.00260163	0.910095	0.340498	0.0159561	4.85868e-101	0.00086277	0.00764076	0.910097	0.457558	0.659327	20	9189	6503	2166		17	8278822	G	C	0.715706	0.012504	0.00957923	0.191784	0.340498	0.0159561	4.85868e-101	0.0367226	0.0281856	0.192614	0.117584	0.191687	20	2881	2238	6969
17	8030929	8180198	ENSG00000220205	VAMP2	locus1984	17	8066293	rs4792265	17	8060571	A	C	0.904573	-0.00576583	0.00412953	0.162641	-0.0725467	0.0104156	3.27891e-12	0.0794775	0.0580548	0.170997	0.170997	0.00100558	11	3323	3879	9271		17	8060571	A	C	0.904573	0.0133606	0.0147105	0.363755	-0.0725467	0.0104156	3.27891e-12	-0.184166	0.20449	0.367796	0.367796	0.404595	10	4490	4911	4852
17	8034085	8529712	ENSG00000198150	AC135178.1	locus1984	17	8263538	rs2909442	17	8278822	G	C	0.715706	0.000293771	0.00260163	0.910095	0.358321	0.0194619	1.06441e-75	0.000819855	0.00726074	0.910097	0.521028	0.678407	20	9190	6949	2039		17	8278822	G	C	0.715706	0.012504	0.00957923	0.191784	0.358321	0.0194619	1.06441e-75	0.034896	0.0268008	0.192899	0.0834889	0.280458	20	2885	1820	6033
17	9095410	9580535	ENSG00000262966	RP11-85B7.2	locus1985	17	9082435	rs17675967	17	9154118	T	C	0.5666	-0.00189556	0.00250999	0.450125	-0.12321	0.0198203	5.08865e-10	0.0153848	0.0205214	0.453438	0.435344	0.353897	10	5886	6347	4489		17	9154118	T	C	0.5666	0.00969609	0.00872058	0.266197	-0.12321	0.0198203	5.08865e-10	-0.0786956	0.0719014	0.273739	0.267976	0.843752	10	3650	3908	1091
17	9679054	10213439	ENSG00000065325	GLP2R	locus1986	17	9725523	rs3760508	17	9728772	A	G	0.111332	-0.00379078	0.0042815	0.375949	-0.57879	0.0329111	3.12894e-69	0.0065495	0.0074067	0.376553	0.33402	0.27788	6	5293	5498	5167		17	9728772	A	G	0.111332	0.00149832	0.0137326	0.913118	-0.57879	0.0329111	3.12894e-69	-0.00258871	0.0237268	0.913119	0.685595	0.259324	6	9085	7621	6219
17	9725093	9742028	ENSG00000214978	RP11-477N12.3	locus1987	17	9712172	rs9895283	17	9726874	A	G	0.62326	-0.00291528	0.0025387	0.250831	0.214379	0.0317191	1.39266e-11	-0.0135987	0.0120118	0.257588	0.218572	0.897983	3	4224	4376	569		17	9726874	A	G	0.62326	0.0142669	0.00892387	0.109879	0.214379	0.0317191	1.39266e-11	0.0665499	0.0427753	0.119755	0.148691	0.750079	3	2073	2635	1815
17	9752288	9813549	ENSG00000109047	RCVRN	locus1987	17	9808938	rs8081519	17	9810961	C	T	0.432406	0.000358843	0.00249147	0.885478	-0.306675	0.0231347	4.16265e-40	-0.00117011	0.00812462	0.885485	0.146583	0.330551	5	9013	3586	4689		17	9810961	C	T	0.432406	0.00783945	0.00871981	0.368632	-0.306675	0.0231347	4.16265e-40	-0.0255627	0.0284987	0.369731	0.500827	0.750138	4	4502	6112	1813
17	9841550	10280716	ENSG00000265349	RP11-55L4.2	locus1987	17	9548642	rs138163930	17	10280716	T	G	0.0129225	0.0151621	0.0154997	0.327966	0.521711	0.0798778	6.51745e-11	0.0290622	0.0300407	0.33333	0.33333	NA	NA	4941	5492	NA		17	10280716	T	G	0.0129225	-0.0283353	0.0382606	0.458944	0.521711	0.0798778	6.51745e-11	-0.0543122	0.0738067	0.461809	0.461809	NA	NA	5318	5750	NA
17	10184965	10877903	ENSG00000187824	TMEM220	locus1987	17	10628451	rs369095	17	10622100	A	G	0.479125	-0.00665575	0.00245593	0.00672695	-0.444462	0.0211907	1.12293e-97	0.0149748	0.00557157	0.00719406	0.0098675	0.30844	18	780	1065	4895		17	10622100	A	G	0.479125	0.0166244	0.00867041	0.055191	-0.444462	0.0211907	1.12293e-97	-0.0374034	0.019589	0.0562095	0.0622543	0.118406	17	1227	1481	7794
17	10280716	10813280	ENSG00000233670	PIRT	locus1987	17	10741762	rs12950927	17	10694096	A	T	0.252485	0.00705794	0.00278974	0.0114074	0.228573	0.0239324	1.2871e-21	0.0308783	0.012626	0.0144606	0.0163684	0.166838	10	1048	1317	6372		17	10694096	A	T	0.252485	-0.0248343	0.00997816	0.012815	0.228573	0.0239324	1.2871e-21	-0.108649	0.045112	0.016021	0.0795209	0.687141	10	535	1774	2355
17	10556096	10730945	ENSG00000273290	CTC-297N7.8	locus1987	17	10579323	rs4792019	17	10599304	C	T	0.469185	-0.00756501	0.00246879	0.00218213	0.469834	0.0227749	1.49416e-94	-0.0161015	0.00531226	0.00243746	0.00384898	0.289748	18	527	738	5063		17	10599304	C	T	0.469185	0.0182759	0.00868534	0.0353594	0.469834	0.0227749	1.49416e-94	0.0388985	0.0185819	0.0363174	0.0692521	0.121884	17	913	1593	7752
17	10575551	10697831	ENSG00000264176	MAGOH2	locus1988	17	10619747	rs404344	17	10615644	A	G	0.475149	-0.00659863	0.00245778	0.00725749	-0.225152	0.0293793	1.80755e-14	0.0293075	0.0115666	0.0112832	0.00661971	0.324565	9	943	917	4740		17	10615644	A	G	0.475149	0.015767	0.00867202	0.0690417	-0.225152	0.0293793	1.80755e-14	-0.0700283	0.0395854	0.0768866	0.073549	0.454065	9	1515	1662	4417
17	10575551	10925929	ENSG00000170222	ADPRM	locus1988	17	10600911	rs202307	17	10636313	A	G	0.487078	-0.00672586	0.00245855	0.00622467	-0.112235	0.0163061	5.86048e-12	0.0599265	0.0235721	0.0110138	0.0110138	0.127317	10	938	1112	6857		17	10636313	A	G	0.487078	0.0159148	0.00866488	0.0662544	-0.112235	0.0163061	5.86048e-12	-0.141799	0.0799045	0.0759634	0.0759634	0.156823	10	1499	1714	7347
17	11088545	11126517	ENSG00000272736	RP11-799N11.1	locus1988	17	10286449	rs144707034	17	11126517	G	A	0.0178926	0.005547	0.00972893	0.568572	0.296409	0.0518194	1.06499e-08	0.018714	0.0329853	0.570481	0.570481	NA	NA	6797	7316	NA		17	11126517	G	A	0.0178926	0.0476272	0.0326045	0.144083	0.296409	0.0518194	1.06499e-08	0.160681	0.113529	0.156971	0.156971	NA	NA	2505	2734	NA
17	11507005	11778156	ENSG00000007174	DNAH9	locus1988	17	11501748	rs9903576	17	11755391	T	C	0.514911	-0.00487844	0.00245157	0.0465995	-0.17244	0.0275642	3.9511e-10	0.0282907	0.0149189	0.0579202	0.0579202	0.148741	5	1900	2317	6595		17	11755391	T	C	0.514911	0.00414413	0.00864808	0.631799	-0.17244	0.0275642	3.9511e-10	-0.0240323	0.0502982	0.632795	0.632795	0.885616	5	6799	7211	793
17	12659294	12926131	ENSG00000265489	RP11-1090M7.1	locus1989	17	12693559	rs55796827	17	12683017	G	A	0.0656064	-0.00370947	0.00475291	0.435119	0.285298	0.0402543	1.36668e-12	-0.0130021	0.0167602	0.437883	0.511435	0.281462	7	5766	6879	5134		17	12683017	G	A	0.0656064	0.00294611	0.0174457	0.865897	0.285298	0.0402543	1.36668e-12	0.0103264	0.0611665	0.865934	0.97155	0.621801	7	8708	9647	2877
17	12676199	12826113	ENSG00000006740	ARHGAP44	locus1989	17	12692856	rs79741807	17	12681956	G	A	0.0576541	0.00699794	0.00482375	0.146856	0.128833	0.0125585	1.08197e-24	0.0543179	0.0378144	0.150878	0.395159	0.202462	12	3108	6027	5938		17	12681956	G	A	0.0576541	-0.00993151	0.0185383	0.592146	0.128833	0.0125585	1.08197e-24	-0.0770882	0.14409	0.59265	0.91212	0.911502	12	6488	9279	620
17	12842244	13314424	ENSG00000006744	ELAC2	locus1989	17	12909863	rs9908102	17	12896553	T	C	0.606362	0.00398826	0.00251026	0.112109	0.307869	0.0197008	4.75269e-55	0.0129544	0.00819569	0.113961	0.22659	0.0458573	20	2680	4468	8047		17	12896553	T	C	0.606362	-0.00963754	0.00884874	0.276091	0.307869	0.0197008	4.75269e-55	-0.031304	0.0288116	0.277255	0.416183	0.631537	20	3678	5348	2808
17	13894677	14116905	ENSG00000231595	AC005224.2	locus1991	17	14113805	rs56376119	17	13988508	A	G	0.22664	0.00206062	0.00301238	0.493944	0.203779	0.0311613	6.17287e-11	0.010112	0.0148633	0.496291	0.545379	0.990943	20	6224	7144	53		17	13988508	A	G	0.22664	0.00241227	0.0103167	0.815124	0.203779	0.0311613	6.17287e-11	0.0118377	0.0506593	0.81524	0.400024	0.716322	20	8312	5198	2110
17	13895815	14108645	ENSG00000006695	COX10	locus1991	17	13972813	rs11078219	17	13950903	C	T	0.238569	0.00126828	0.00292714	0.664809	0.214025	0.0282448	3.52249e-14	0.00592585	0.013699	0.665322	0.821748	0.731966	13	7465	8852	1662		17	13950903	C	T	0.238569	0.00260478	0.0101337	0.797146	0.214025	0.0282448	3.52249e-14	0.0121705	0.0473754	0.797261	0.933697	0.738332	13	8176	9414	1917
17	13896690	14228004	ENSG00000236088	COX10-AS1	locus1991	17	13796156	rs8065597	17	13969396	G	A	0.582505	-0.00229692	0.00247739	0.353847	-0.224892	0.022002	1.58986e-24	0.0102134	0.0110611	0.355818	0.625274	0.990711	18	5118	7650	55		17	13969396	G	A	0.582505	-0.00842155	0.0087599	0.336364	-0.224892	0.022002	1.58986e-24	0.0374471	0.0391235	0.338491	0.601297	0.839874	17	4224	6964	1119
17	14032934	14207430	ENSG00000266709	RP11-214O1.2	locus1991	17	14207171	rs66822636	17	14194099	T	A	0.242545	0.00152433	0.00291873	0.601491	-0.190849	0.0305419	4.13705e-10	-0.0079871	0.0153467	0.602755	0.655163	0.988132	5	7011	7850	66		17	14194099	T	A	0.242545	0.000595406	0.0100767	0.952882	-0.190849	0.0305419	4.13705e-10	-0.00311978	0.0528017	0.952885	0.916883	0.563529	5	9411	9303	3423
17	14194099	14688090	ENSG00000125430	HS3ST3B1	locus1991	17	14204400	rs7219074	17	14361912	T	A	0.303181	-0.00653241	0.00275211	0.0176157	0.316816	0.0274923	1.00084e-30	-0.0206189	0.00886914	0.0200828	0.179314	0.486057	20	1194	3973	3433		17	14361912	T	A	0.303181	0.0178545	0.00942028	0.0580487	0.316816	0.0274923	1.00084e-30	0.0563562	0.0301337	0.0614555	0.351193	0.604205	20	1292	4741	3013
17	14669932	14752678	ENSG00000205325	AC005863.1	locus1993	17	14683520	rs9899733	17	14703363	G	A	0.515905	-0.00209537	0.00245501	0.393377	0.159873	0.0291107	3.9762e-08	-0.0131065	0.0155403	0.399013	0.399013	0.153537	14	5450	6047	6527		17	14703363	G	A	0.515905	0.00297042	0.00864383	0.731113	0.159873	0.0291107	3.9762e-08	0.0185799	0.0541726	0.731617	0.731617	0.879313	14	7640	7988	836
17	15035833	15800797	ENSG00000187607	ZNF286A	locus1994	17	15602891	rs182885802	17	15430060	G	A	0.0109344	-0.00609731	0.015779	0.699186	-0.967338	0.109033	7.18567e-19	0.00630318	0.0163272	0.699457	0.431325	NA	NA	7703	6304	NA		17	15430060	G	A	0.0109344	0.0197614	0.0415381	0.634259	-0.967338	0.109033	7.18567e-19	-0.0204286	0.0430023	0.634745	0.878168	NA	NA	6808	9026	NA
17	15049119	15193360	ENSG00000109099	PMP22	locus1994	17	15165906	rs9904371	17	15110129	C	T	0.248509	-0.00154901	0.00281641	0.582323	-0.0638925	0.0112555	1.37432e-08	0.024244	0.0442868	0.584082	0.584082	0.0804865	6	6886	7394	7456		17	15110129	C	T	0.248509	0.00623133	0.00999627	0.533044	-0.0638925	0.0112555	1.37432e-08	-0.0975284	0.157395	0.535494	0.535494	0.0416853	6	6001	6413	8694
17	15099055	15517998	ENSG00000125409	TEKT3	locus1994	17	15210318	rs2954742	17	15451584	A	G	0.327038	-0.000135005	0.00261999	0.958904	-0.292805	0.0317703	3.07527e-20	0.000461074	0.00894804	0.958905	0.410185	0.813121	20	9532	6138	1146		17	15451584	A	G	0.327038	-0.0171665	0.00921533	0.0624873	-0.292805	0.0317703	3.07527e-20	0.0586278	0.032109	0.0678656	0.0874102	0.264784	20	1380	1862	6162
17	15284442	15614439	ENSG00000175106	TVP23C	locus1994	17	15466858	rs2954742	17	15451584	A	G	0.327038	-0.000135005	0.00261999	0.958904	-0.352789	0.0130754	2.46528e-160	0.000382678	0.00742652	0.958904	0.819462	0.757836	20	9530	8838	1496		17	15451584	A	G	0.327038	-0.0171665	0.00921533	0.0624873	-0.352789	0.0130754	2.46528e-160	0.0486594	0.0261835	0.0631125	0.398877	0.181981	20	1318	5190	7070
17	15291454	15614439	ENSG00000239704	CDRT4	locus1994	17	15370925	rs2954742	17	15451584	A	G	0.327038	-0.000135005	0.00261999	0.958904	-0.499415	0.0224135	5.53531e-110	0.000270326	0.00524613	0.958904	0.865428	0.748199	20	9529	9112	1552		17	15451584	A	G	0.327038	-0.0171665	0.00921533	0.0624873	-0.499415	0.0224135	5.53531e-110	0.0343733	0.0185166	0.0634043	0.354611	0.119793	20	1324	4788	7779
17	15295160	15614439	ENSG00000259024	TVP23C-CDRT4	locus1994	17	15466875	rs2954742	17	15451584	A	G	0.327038	-0.000135005	0.00261999	0.958904	0.778497	0.0279335	6.22225e-171	-0.000173417	0.00336545	0.958904	0.755174	0.672453	20	9531	8438	2078		17	15451584	A	G	0.327038	-0.0171665	0.00921533	0.0624873	0.778497	0.0279335	6.22225e-171	-0.0220508	0.0118637	0.0630733	0.299337	0.254155	20	1316	4209	6277
17	15337081	16181469	ENSG00000179277	MEIS3P1	locus1994	17	15689932	rs534861	17	15690793	C	T	0.303181	0.00199989	0.00259727	0.441302	-0.447184	0.025121	6.92005e-71	-0.00447219	0.0058135	0.441729	0.310575	0.106109	20	5795	5285	7115		17	15690793	C	T	0.303181	0.00255151	0.00939712	0.785991	-0.447184	0.025121	6.92005e-71	-0.00570573	0.0210164	0.786015	0.970333	0.98807	20	8085	9638	73
17	15500058	15618623	ENSG00000221926	TRIM16	locus1994	17	15546278	rs498213	17	15572147	G	A	0.737575	0.000438563	0.00293111	0.881062	0.206066	0.0339881	1.33701e-09	0.00212826	0.0142285	0.881097	0.881097	0.108093	8	8981	9208	7090		17	15572147	G	A	0.737575	0.000856914	0.00981693	0.930442	0.206066	0.0339881	1.33701e-09	0.00415844	0.0476447	0.930449	0.930449	0.56606	8	9219	9391	3401
17	15533509	15820591	ENSG00000255104	ZNF286A	locus1994	17	15603006	rs3865264	17	15618623	T	G	0.741551	-0.000855552	0.00294619	0.771516	0.348095	0.0349608	2.35711e-23	-0.00245781	0.00846734	0.77161	0.379113	0.478008	19	8201	5899	3508		17	15618623	T	G	0.741551	0.00456036	0.00986651	0.643934	0.348095	0.0349608	2.35711e-23	0.0131009	0.0283748	0.64429	0.67858	0.808436	19	6894	7573	1363
17	15569108	15867868	ENSG00000214946	TBC1D26	locus1994	17	15635561	rs11870592	17	15597562	C	T	0.585487	-0.00278439	0.00252994	0.271082	0.255206	0.0260539	1.17924e-22	-0.0109103	0.0099757	0.27409	0.323131	0.785622	19	4386	5408	1315		17	15597562	C	T	0.585487	-0.000931202	0.00876821	0.915422	0.255206	0.0260539	1.17924e-22	-0.00364883	0.0343594	0.915427	0.800775	0.524146	19	9109	8497	3810
17	15612086	16394562	ENSG00000214941	ZSWIM7	locus1994	17	15902902	rs3760297	17	15909728	G	A	0.571571	0.00517971	0.00247348	0.0362512	-0.723779	0.0192813	0	-0.00715647	0.00342276	0.0365417	0.0382644	0.0374504	20	1572	1926	8195		17	15909728	G	A	0.571571	0.00319153	0.0087318	0.714734	-0.723779	0.0192813	0	-0.00440953	0.0120648	0.714747	0.762559	0.666323	20	7495	8203	2531
17	15614439	15837061	ENSG00000267227	RP11-640I15.2	locus1994	17	15652629	rs62072379	17	15643719	A	G	0.39662	-0.00195841	0.0025454	0.44166	-0.221599	0.0282797	4.6521e-15	0.00883763	0.0115417	0.443848	0.470368	0.0587806	20	5810	6595	7822		17	15643719	A	G	0.39662	0.0103071	0.00883419	0.24332	-0.221599	0.0282797	4.6521e-15	-0.0465124	0.0403051	0.248498	0.755362	0.643885	20	3411	8158	2703
17	15679859	16323738	ENSG00000170425	ADORA2B	locus1994	17	15848231	rs1860643	17	15879303	C	T	0.576541	0.0042228	0.00247724	0.0882619	-0.243421	0.0155509	3.15991e-55	-0.0173477	0.0102369	0.0901477	0.0398498	0.0920413	20	2389	1964	7311		17	15879303	C	T	0.576541	0.00680677	0.00874366	0.436286	-0.243421	0.0155509	3.15991e-55	-0.0279629	0.0359643	0.436853	0.603754	0.824553	20	5106	6988	1237
17	15768264	16409681	ENSG00000166582	CENPV	locus1994	17	16248056	rs3112522	17	16244997	A	G	0.464215	-0.00653775	0.00246548	0.00800848	0.386341	0.0181921	4.37177e-100	-0.0169222	0.00643117	0.00850641	0.0380096	0.406046	20	843	1920	4077		17	16244997	A	G	0.464215	-0.00463913	0.00866638	0.592441	0.386341	0.0181921	4.37177e-100	-0.0120079	0.0224391	0.592558	0.390219	0.292951	20	6487	5117	5903
17	15814841	16486446	ENSG00000187688	TRPV2	locus1994	17	16318856	rs113741660	17	16309454	T	C	0.333002	-0.00178646	0.00268452	0.505753	-0.588861	0.024015	8.91951e-133	0.00303375	0.00456051	0.505909	0.0696278	0.0108856	20	6303	2513	8858		17	16309454	T	C	0.333002	-0.0117503	0.00916767	0.199944	-0.588861	0.024015	8.91951e-133	0.0199543	0.0155897	0.200558	0.544904	0.604826	20	2958	6480	3009
17	15836535	16285404	ENSG00000011295	TTC19	locus1994	17	15902694	rs7224403	17	15940525	C	T	0.0328032	-0.00258822	0.00678556	0.702884	-0.186703	0.0299392	4.48668e-10	0.0138628	0.0364121	0.703412	0.705926	0.749671	12	7732	8159	1546		17	15940525	C	T	0.0328032	-0.0294689	0.0242572	0.224422	-0.186703	0.0299392	4.48668e-10	0.157839	0.132366	0.23309	0.188956	0.648161	11	3275	3077	2668
17	15869123	16266247	ENSG00000141027	NCOR1	locus1994	17	16118863	rs7210655	17	15898987	A	C	0.572565	0.0050468	0.00247561	0.0414894	-0.071367	0.0105028	1.08267e-11	-0.0707162	0.036216	0.0508642	0.0211724	0.451475	14	1800	1494	3704		17	15898987	A	C	0.572565	0.0041211	0.00873403	0.637038	-0.071367	0.0105028	1.08267e-11	-0.0577452	0.122677	0.637847	0.532418	0.460523	14	6837	6384	4360
17	16083189	17064254	ENSG00000188933	USP32P1	locus1994	17	16689803	rs9907721	17	16570179	G	A	0.263419	0.000789778	0.00272317	0.7718	-0.175487	0.023425	6.81266e-14	-0.00450049	0.0155294	0.771966	0.349345	0.200953	13	8206	5635	5958		17	16570179	G	A	0.263419	0.0084059	0.00980672	0.391358	-0.175487	0.023425	6.81266e-14	-0.0479004	0.0562475	0.394435	0.602912	0.988616	13	4733	6979	66
17	16083189	17064254	ENSG00000170160	CCDC144A	locus1994	17	16592851	rs9907721	17	16570179	G	A	0.263419	0.000789778	0.00272317	0.7718	-0.139019	0.0130702	2.0184e-26	-0.00568108	0.0195957	0.771882	0.312979	0.250468	17	8204	5309	5419		17	16570179	G	A	0.263419	0.0084059	0.00980672	0.391358	-0.139019	0.0130702	2.0184e-26	-0.0604659	0.070771	0.39289	0.866722	0.647272	17	4717	8957	2675
17	16257816	16409716	ENSG00000264739	RP11-138I1.2	locus1994	17	16320003	rs113741660	17	16309454	T	C	0.333002	-0.00178646	0.00268452	0.505753	-0.240476	0.034539	3.34393e-12	0.00742883	0.0112142	0.507685	0.230971	0.0738332	11	6315	4500	7553		17	16309454	T	C	0.333002	-0.0117503	0.00916767	0.199944	-0.240476	0.034539	3.34393e-12	0.0488627	0.0387636	0.207478	0.239611	0.134083	11	3021	3609	7620
17	16286762	16409681	ENSG00000175061	C17orf76-AS1	locus1994	17	16342136	rs34779276	17	16357706	G	A	0.279324	0.00126645	0.00274003	0.643935	0.106436	0.0135491	3.97997e-15	0.0118987	0.0257879	0.644508	0.683952	0.137218	20	7295	8045	6731		17	16357706	G	A	0.279324	-0.0111487	0.00963108	0.247038	0.106436	0.0135491	3.97997e-15	-0.104745	0.0914642	0.252124	0.251666	0.863925	20	3443	3742	954
17	16327250	16409716	ENSG00000181350	FAM211A	locus1995	17	16351608	rs12936240	17	16330919	T	G	0.264414	-0.00154699	0.0027598	0.575108	-0.111918	0.0157363	1.14295e-12	0.0138225	0.0247356	0.576291	0.819938	0.0233131	16	6844	8840	8508		17	16330919	T	G	0.264414	-0.0088399	0.00979494	0.366793	-0.111918	0.0157363	1.14295e-12	0.0789855	0.0882207	0.370617	0.340661	0.813921	16	4509	4655	1319
17	16369557	17125480	ENSG00000131885	KRT17P1	locus1995	17	16749197	rs3105414	17	16654803	G	A	0.234592	-0.00250808	0.00315065	0.426001	-0.326764	0.0213909	1.10796e-52	0.00767551	0.00965505	0.426629	0.437983	0.356097	20	5674	6366	4471		17	16654803	G	A	0.234592	0.00214895	0.0101937	0.833034	-0.326764	0.0213909	1.10796e-52	-0.00657646	0.0311987	0.833049	0.665609	0.582075	20	8448	7476	3232
17	16482520	16588025	ENSG00000235554	AC005822.1	locus1995	17	16521195	rs28525658	17	16570259	A	G	0.0884692	0.00498018	0.00382542	0.192963	0.230278	0.0382148	1.68184e-09	0.0216268	0.0169955	0.203194	0.188226	0.582116	5	3670	4056	2687		17	16570259	A	G	0.0884692	0.00537584	0.0152115	0.723784	0.230278	0.0382148	1.68184e-09	0.023345	0.0661706	0.724238	0.805684	0.761714	5	7578	8532	1724
17	16482520	16899727	ENSG00000231458	RNASEH1P2	locus1995	17	16586752	rs28458353	17	16551488	A	G	0.0874751	0.00552677	0.00386691	0.152933	-0.342292	0.0338481	4.85801e-24	-0.0161464	0.0114094	0.157015	0.245461	0.925675	16	3185	4653	419		17	16551488	A	G	0.0874751	0.00630454	0.0152899	0.680094	-0.342292	0.0338481	4.85801e-24	-0.0184186	0.0447062	0.680345	0.574098	0.357876	16	7201	6726	5310
17	16482520	16881949	ENSG00000264359	NEK4P2	locus1995	17	16570432	rs28525658	17	16570259	A	G	0.0884692	0.00498018	0.00382542	0.192963	-0.430581	0.0380201	9.85705e-30	-0.0115662	0.00894283	0.195891	0.265053	0.776498	19	3583	4867	1384		17	16570259	A	G	0.0884692	0.00537584	0.0152115	0.723784	-0.430581	0.0380201	9.85705e-30	-0.0124851	0.035345	0.723913	0.260566	0.172495	19	7574	3834	7176
17	16499036	16701629	ENSG00000226145	AC022596.6	locus1995	17	16725893	rs60945022	17	16650533	T	G	0.0775348	-0.00837311	0.00460085	0.0687735	-0.240854	0.0338962	1.19768e-12	0.0347642	0.0197188	0.0779007	0.355216	0.0421563	9	2223	5693	8107		17	16650533	T	G	0.0775348	0.0111726	0.0161619	0.489382	-0.240854	0.0338962	1.19768e-12	-0.0463875	0.0674194	0.491425	0.456514	0.89747	9	5603	5701	714
17	16572120	16841424	ENSG00000205312	AC022596.2	locus1995	17	16751727	rs11655328	17	16760429	T	C	0.0765408	-0.000908775	0.00569167	0.873143	0.381275	0.053366	9.03017e-13	-0.00238352	0.0149317	0.873174	0.92168	0.221919	11	8933	9417	5740		17	16789481	T	C	0.0994036	0.000853136	0.014435	0.952871	0.307752	0.0454657	1.29777e-11	0.00277215	0.0469064	0.952873	0.907358	0.667095	10	9410	9236	2526
17	16796872	17309624	ENSG00000260328	RP11-416I2.1	locus1995	17	16918304	rs4985780	17	16924864	C	T	0.136183	0.00279695	0.00354685	0.430362	-0.107132	0.0163835	6.19266e-11	-0.0261075	0.0333472	0.433685	0.613915	0.278907	20	5743	7579	5158		17	16924864	C	T	0.136183	-0.0105514	0.0125974	0.402261	-0.107132	0.0163835	6.19266e-11	0.0984899	0.118548	0.406085	0.727866	0.831834	20	4849	7965	1192
17	16908354	17210460	ENSG00000179598	PLD6	locus1995	17	17109629	rs8076621	17	17110213	T	C	0.0168986	-0.000109219	0.00785289	0.988903	0.515851	0.0507797	3.03401e-24	-0.000211726	0.0152232	0.988903	0.897246	0.854819	12	9740	9292	874		17	17110213	T	C	0.0168986	-0.00226604	0.0335086	0.946084	0.515851	0.0507797	3.03401e-24	-0.00439282	0.0649593	0.946085	0.697504	0.214759	12	9357	7719	6739
17	16910454	17281062	ENSG00000154803	FLCN	locus1995	17	17140453	rs11078378	17	17136693	C	G	0.803181	0.000822334	0.00292139	0.778337	0.127879	0.0135985	5.25773e-21	0.00643056	0.0228552	0.778434	0.739119	0.759261	20	8255	8341	1486		17	17136693	C	G	0.803181	-0.0039097	0.0108635	0.718926	0.127879	0.0135985	5.25773e-21	-0.0305735	0.0850132	0.719123	0.632862	0.394771	20	7529	7212	4938
17	16929927	17092990	ENSG00000133030	MPRIP	locus1995	17	16945859	rs57376511	17	17067093	A	G	0.0735586	-0.00218776	0.00474031	0.644424	0.0908146	0.0165769	4.29206e-08	-0.0240904	0.0523825	0.645593	0.645593	NA	NA	7305	7781	NA		17	17067093	A	G	0.0735586	-0.0075262	0.0165454	0.649194	0.0908146	0.0165769	4.29206e-08	-0.0828743	0.182815	0.650317	0.650317	NA	NA	6945	7356	NA
17	16945586	17208965	ENSG00000205309	NT5M	locus1995	17	17206649	rs113890284	17	17205909	A	G	0.0497018	-0.0039659	0.00597549	0.506886	0.212169	0.0378705	2.11304e-08	-0.0186922	0.0283608	0.509841	0.509841	0.649624	11	6328	6870	2227		17	17205909	A	G	0.0497018	0.0114246	0.0198774	0.56546	0.212169	0.0378705	2.11304e-08	0.0538466	0.0941784	0.567491	0.567491	0.784906	11	6250	6670	1539
17	17108833	17192157	ENSG00000264187	RP11-45M22.4	locus1995	17	17140499	rs1736221	17	17125595	G	A	0.595427	0.00297017	0.00249577	0.234014	0.153722	0.0280656	4.31994e-08	0.0193217	0.0166144	0.244851	0.244851	0.862883	9	4110	4641	816		17	17125595	G	A	0.595427	0.00220488	0.00880096	0.80218	0.153722	0.0280656	4.31994e-08	0.0143433	0.0573123	0.802382	0.802382	0.877718	8	8210	8510	853
17	17364762	18161744	ENSG00000175662	TOM1L2	locus1996	17	17875724	rs12938501	17	17737258	C	A	0.588469	0.0118862	0.00251421	2.27153e-06	0.121951	0.010436	1.51075e-31	0.0974674	0.0222399	1.17295e-05	3.60783e-06	0.00684948	20	118	105	8984		17	17737258	C	A	0.588469	-0.00704433	0.00880845	0.423871	0.121951	0.010436	1.51075e-31	-0.0577636	0.0723984	0.424953	0.356044	0.637091	20	5006	4804	2764
17	17519037	18030240	ENSG00000141034	GID4	locus1996	17	17942606	rs2955370	17	17966945	T	C	0.624254	0.0102744	0.00256359	6.12845e-05	-0.102856	0.018454	2.49473e-08	-0.0998911	0.0306987	0.00113826	0.00087641	0.0990033	17	408	456	7203		17	17966945	T	C	0.624254	-0.0118744	0.00894846	0.184516	-0.102856	0.018454	2.49473e-08	0.115447	0.0894316	0.19674	0.240084	0.287621	17	2925	3614	5964
17	17535645	18110869	ENSG00000154874	CCDC144B	locus1996	17	18528921	rs79571890	17	17611197	T	C	0.0357853	0.000683238	0.00627819	0.913339	-0.32521	0.0384829	2.89417e-17	-0.00210091	0.0193066	0.913347	0.992181	0.371311	14	9216	9774	4344		17	17611197	T	C	0.0357853	-0.0012154	0.023251	0.958311	-0.32521	0.0384829	2.89417e-17	0.00373729	0.0714968	0.958312	0.513481	0.359581	14	9458	6232	5287
17	17593249	18542074	ENSG00000091536	MYO15A	locus1996	17	18012020	rs865923	17	18054917	C	T	0.602386	0.0104678	0.00249708	2.76472e-05	0.205081	0.0191186	7.62258e-27	0.0510424	0.0130728	9.44353e-05	0.000919823	0.123758	20	201	462	6895		17	18054917	C	T	0.602386	0.0039149	0.00884209	0.657941	0.205081	0.0191186	7.62258e-27	0.0190895	0.0431518	0.658214	0.0498589	0.00919396	20	7009	1292	9177
17	17762247	18030240	ENSG00000108591	DRG2	locus1996	17	17991200	rs2955386	17	17999673	C	T	0.908549	0.0062085	0.00445863	0.16378	0.191072	0.0288663	3.61107e-11	0.032493	0.0238455	0.172995	0.00211716	0.000581369	9	3336	602	9320		17	17999673	C	T	0.908549	0.00500589	0.0149864	0.738357	0.191072	0.0288663	3.61107e-11	0.026199	0.0785329	0.738677	0.474683	0.615324	9	7714	5867	2926
17	17899839	18324900	ENSG00000176994	SMCR8	locus1996	17	18218624	rs2386456	17	18192954	G	A	0.306163	0.00715262	0.00267113	0.00741186	0.115637	0.0139427	1.09769e-16	0.0618541	0.0242734	0.0108273	0.00328317	0.0549462	20	923	708	7881		17	18192954	G	A	0.306163	0.00874601	0.00937749	0.350996	0.115637	0.0139427	1.09769e-16	0.0756333	0.0816054	0.354021	0.470121	0.0860596	20	4359	5822	8131
17	17903698	18288054	ENSG00000131899	LLGL1	locus1996	17	18128901	rs4556848	17	18134867	G	C	0.755467	-0.00273922	0.00281406	0.330351	0.0842653	0.0109149	1.16154e-14	-0.0325071	0.0336596	0.334164	0.358906	0.00460134	17	4946	5725	9070		17	18134266	C	T	0.755467	-0.0088233	0.0100505	0.379998	0.0842402	0.0109162	1.19133e-14	-0.10474	0.120077	0.383059	0.131304	0.209899	17	4634	2429	6797
17	18040690	18311534	ENSG00000177302	TOP3A	locus1996	17	18178272	rs2605143	17	18167505	C	T	0.66004	0.00394049	0.00259634	0.129087	-0.172965	0.0216751	1.46473e-15	-0.022782	0.0152799	0.135966	0.0126128	0.00949237	20	2933	1188	8894		17	18167505	C	T	0.66004	0.0249133	0.00913319	0.00637634	-0.172965	0.0216751	1.46473e-15	-0.144036	0.0558035	0.00984753	0.0464755	0.56026	20	386	1222	3453
17	18042276	18845075	ENSG00000233327	USP32P2	locus1996	17	18424120	rs9908833	17	18542074	A	G	0.548708	-0.00644461	0.00263424	0.0144259	0.721979	0.0317739	2.68975e-114	-0.00892631	0.00366972	0.0149982	0.000189697	0.111395	20	1070	283	7053		17	18542074	A	G	0.548708	-0.0157803	0.00868727	0.0692951	0.721979	0.0317739	2.68975e-114	-0.0218571	0.012071	0.0701851	0.0720903	0.385927	20	1416	1634	5015
17	18042276	18845075	ENSG00000213077	FAM106A	locus1996	17	18430160	rs9908833	17	18542074	A	G	0.548708	-0.00644461	0.00263424	0.0144259	0.290501	0.0207265	1.24586e-44	-0.0221845	0.00920501	0.0159507	0.00231836	0.0932014	20	1094	628	7299		17	18542074	A	G	0.548708	-0.0157803	0.00868727	0.0692951	0.290501	0.0207265	1.24586e-44	-0.0543212	0.0301545	0.0716359	0.0650763	0.335352	20	1438	1531	5514
17	18042276	18845075	ENSG00000273018	CTD-2303H24.2	locus1996	17	18445234	rs9908833	17	18542074	A	G	0.548708	-0.00644461	0.00263424	0.0144259	0.633346	0.0259271	8.63762e-132	-0.0101755	0.00418005	0.0149205	0.000206769	0.093811	20	1064	292	7282		17	18542074	A	G	0.548708	-0.0157803	0.00868727	0.0692951	0.633346	0.0259271	8.63762e-132	-0.0249158	0.0137543	0.0700651	0.0786471	0.303412	20	1415	1757	5809
17	18043500	18542074	ENSG00000176974	SHMT1	locus1996	17	18244969	rs12452987	17	18272449	A	C	0.390656	0.00728033	0.00257005	0.00461485	0.205208	0.0255321	9.18658e-16	0.0354778	0.0132793	0.00754745	0.0131894	0.20222	19	798	1213	5943		17	18272449	A	C	0.390656	0.00870019	0.00885932	0.326081	0.205208	0.0255321	9.18658e-16	0.0423969	0.0434934	0.329665	0.106141	0.228651	18	4146	2090	6578
17	18057301	18264227	ENSG00000177427	MIEF2	locus1996	17	18163848	rs8074044	17	18254730	G	A	0.348907	-0.00294384	0.0025355	0.245622	-0.0966733	0.0172884	2.24724e-08	0.0304514	0.0267869	0.255621	0.255621	0.0130626	7	4205	4760	8792		17	18254730	G	A	0.348907	0.0151686	0.00907344	0.0945711	-0.0966733	0.0172884	2.24724e-08	-0.156906	0.0979614	0.109219	0.109219	0.644555	7	1927	2129	2697
17	18106503	18866404	ENSG00000108448	TRIM16L	locus1996	17	18601311	rs8070109	17	18598568	T	C	0.760437	0.00165959	0.00276043	0.547703	0.357674	0.0246831	1.38837e-47	0.00463995	0.00772438	0.548047	0.147101	0.254994	20	6622	3592	5373		17	18598568	T	C	0.760437	-0.0105293	0.0101237	0.29831	0.357674	0.0246831	1.38837e-47	-0.0294383	0.0283771	0.299551	0.304889	0.128946	20	3861	4268	7671
17	18272094	18852205	ENSG00000171928	TVP23B	locus1996	17	18684308	rs4924929	17	18714241	A	G	0.49503	0.00490808	0.00249127	0.0488261	-0.14035	0.0138539	4.03625e-24	-0.0349703	0.018083	0.053128	0.128063	0.201421	20	1832	3344	5951		17	18714241	A	G	0.49503	0.00524326	0.0086417	0.544024	-0.14035	0.0138539	4.03625e-24	-0.0373584	0.0616828	0.544745	0.226939	0.0643963	20	6066	3466	8404
17	18324900	18846818	ENSG00000171931	FBXW10	locus1996	17	18647337	rs9915894	17	18752778	C	T	0.791252	0.00625077	0.00301003	0.0378341	-0.191321	0.0303724	2.9923e-10	-0.0326717	0.0165658	0.0485825	0.0320799	0.589383	20	1757	1774	2642		17	18752778	C	T	0.791252	-0.0199128	0.0106506	0.0615353	-0.191321	0.0303724	2.9923e-10	0.10408	0.0580693	0.0730771	0.088044	0.135147	20	1453	1875	7605
17	18529133	18852205	ENSG00000141127	PRPSAP2	locus1997	17	18743398	rs11868520	17	18770367	G	A	0.557654	0.00239181	0.00244997	0.328935	0.191957	0.0131997	6.51748e-48	0.0124601	0.0127918	0.330022	0.298424	0.271253	20	4912	5174	5231		17	18770367	G	A	0.557654	-0.00239109	0.00869758	0.783382	0.191957	0.0131997	6.51748e-48	-0.0124564	0.0453181	0.78342	0.247615	0.0316664	20	8062	3706	8826
17	18576721	18844469	ENSG00000249459	ZNF286B	locus1997	17	18585541	rs62073688	17	18586377	A	C	0.468191	0.00311704	0.00254248	0.220204	0.156214	0.0260474	2.00618e-09	0.0199536	0.0166122	0.229695	0.17839	0.0722263	12	3955	3963	7587		17	18586377	A	C	0.468191	0.00372179	0.00865677	0.667248	0.156214	0.0260474	2.00618e-09	0.0238249	0.0555583	0.668049	0.668049	0.53292	12	7104	7495	3731
17	18633836	18852205	ENSG00000235672	AC090286.2	locus1997	17	18811592	rs8077775	17	18809543	G	A	0.55666	0.0023807	0.00245127	0.331442	-0.159749	0.0242498	4.46846e-11	-0.0149028	0.0155104	0.336639	0.409045	0.25597	17	4966	6131	5369		17	18809543	G	A	0.55666	-0.0013058	0.00869525	0.880627	-0.159749	0.0242498	4.46846e-11	0.00817408	0.0544448	0.880658	0.541539	0.0442359	17	8841	6448	8649
17	18758641	19683454	ENSG00000262074	SNORD3B-2	locus1997	17	18967449	rs1969161	17	19194812	A	G	0.811133	0.00126409	0.00298139	0.67157	0.295632	0.023074	1.39833e-37	0.00427589	0.0100903	0.671739	0.449537	0.577963	20	7509	6449	2709		17	19194812	A	G	0.811133	0.0449781	0.0110841	4.95196e-05	0.295632	0.023074	1.39833e-37	0.152142	0.0393285	0.000109509	0.000973093	0.000357886	20	35	144	9407
17	18861009	19461902	ENSG00000265185	SNORD3B-1	locus1997	17	18965225	rs36036543	17	19299690	A	G	0.117296	0.00499745	0.00442737	0.258997	-0.305917	0.0414984	1.68363e-13	-0.016336	0.0146411	0.264525	0.209006	0.106006	4	4296	4287	7117		17	19299690	A	G	0.117296	-0.0151889	0.0134325	0.258158	-0.305917	0.0414984	1.68363e-13	0.0496503	0.0444225	0.263703	0.151938	0.739314	4	3552	2684	1906
17	18894981	19683454	ENSG00000262202	SNORD3D	locus1997	17	19015949	rs3785787	17	19190942	A	G	0.0755467	0.00179872	0.00481451	0.7087	-0.393621	0.0459958	1.15074e-17	-0.00456967	0.012243	0.708964	0.842647	0.816814	15	7768	8983	1127		17	19190942	A	G	0.0755467	-0.0109084	0.016346	0.504553	-0.393621	0.0459958	1.15074e-17	0.027713	0.0416534	0.505844	0.0207632	0.015861	15	5724	734	9071
17	18911086	19346639	ENSG00000189152	GRAPL	locus1997	17	19030782	rs6587066	17	19258073	A	G	0.923459	-0.000938246	0.00472221	0.842507	0.35926	0.0524423	7.35535e-12	-0.00261161	0.0131498	0.842572	0.791439	0.48589	10	8714	8668	3434		17	19258073	A	G	0.923459	0.0100562	0.0162474	0.535956	0.35926	0.0524423	7.35535e-12	0.0279914	0.0454089	0.537611	0.85124	0.00302846	10	6016	8858	9322
17	19141582	19394736	ENSG00000228157	AC007952.5	locus1997	17	18996287	rs72836771	17	19187103	T	C	0.0685885	0.00303515	0.00550683	0.581524	-0.488178	0.0786775	5.47677e-10	-0.00621729	0.0113248	0.583006	0.583006	0.829469	4	6880	7386	1052		17	19187103	T	C	0.0685885	-0.00152643	0.0170885	0.928824	-0.488178	0.0786775	5.47677e-10	0.00312679	0.0350084	0.928831	0.928831	0.648026	4	9204	9376	2670
17	19141582	19406391	ENSG00000235979	AC004448.5	locus1997	17	19364048	rs2386316	17	19338185	T	G	0.72664	0.0026389	0.00267463	0.323819	-0.161226	0.0276368	5.42002e-09	-0.0163677	0.0168249	0.330641	0.330641	0.929881	7	4919	5475	388		17	19338185	T	G	0.72664	0.00591117	0.00969186	0.541921	-0.161226	0.0276368	5.42002e-09	-0.0366639	0.0604411	0.544114	0.544114	0.017449	7	6059	6474	9043
17	19141582	19600280	ENSG00000227078	AC004448.2	locus1997	17	19322348	rs4924992	17	19347793	C	T	0.72664	0.00264869	0.0026689	0.32099	-0.188661	0.0307857	8.88809e-10	-0.0140394	0.0143309	0.327253	0.247949	0.998004	13	4893	4676	19		17	19347793	C	T	0.72664	0.00648015	0.00969198	0.503745	-0.188661	0.0307857	8.88809e-10	-0.0343481	0.0516773	0.506265	0.0137631	0.00476872	13	5730	565	9265
17	19144055	19623433	ENSG00000108641	B9D1	locus1997	17	19281495	rs8065189	17	19259507	T	C	0.922465	-0.0010372	0.00466924	0.824209	-0.119254	0.021289	2.12281e-08	0.0086974	0.0391846	0.824345	0.824345	0.439635	7	8575	8869	3797		17	19259507	T	C	0.922465	0.0119688	0.0161525	0.458701	-0.119254	0.021289	2.12281e-08	-0.100364	0.136626	0.46259	0.46259	0.00598948	7	5327	5761	9247
17	19408607	19608974	ENSG00000231625	CTD-2104P17.1	locus1997	17	19519102	rs116432422	17	19562182	T	C	0.0129225	0.0129665	0.0120409	0.281537	-0.590918	0.0928609	1.97241e-10	-0.021943	0.0206663	0.288336	0.189043	0.60809	7	4529	4068	2517		17	19562182	T	C	0.0129225	-0.00191655	0.0382472	0.960035	-0.590918	0.0928609	1.97241e-10	0.00324334	0.064727	0.960036	0.7914	0.89391	7	9470	8408	730
17	19427601	20351458	ENSG00000261033	RP11-209D14.2	locus1997	17	19912547	rs113480050	17	19853353	T	C	0.112326	-0.00388262	0.00374095	0.29933	0.320387	0.0247545	2.58855e-38	-0.0121185	0.0117138	0.300879	0.0329651	0.0016147	20	4667	1795	9229		17	19853353	T	C	0.112326	-0.00218462	0.0136793	0.873115	0.320387	0.0247545	2.58855e-38	-0.00681868	0.0426993	0.873125	0.361201	0.204825	20	8761	4856	6848
17	19486537	19707895	ENSG00000262681	RP11-311F12.1	locus1997	17	19622372	rs8069478	17	19553248	T	G	0.429423	-0.00500564	0.00246756	0.0425016	0.165925	0.0197931	5.16021e-17	-0.0301681	0.0153008	0.0486475	0.0776603	0.443937	20	1760	2627	3765		17	19553248	T	G	0.429423	0.00106018	0.00873022	0.903344	0.165925	0.0197931	5.16021e-17	0.00638954	0.052621	0.903354	0.785043	0.34902	20	9011	8358	5399
17	19603847	20562072	ENSG00000154898	CCDC144CP	locus1997	17	20224477	rs74255387	17	20101383	A	G	0.115308	-0.00380844	0.00369439	0.302602	0.225334	0.0125849	1.07519e-71	-0.0169013	0.0164223	0.303401	0.0397024	0.0512521	20	4686	1960	7950		17	20101383	A	G	0.115308	0.000469491	0.0135243	0.972307	0.225334	0.0125849	1.07519e-71	0.00208353	0.0600191	0.972307	0.257809	0.101249	20	9580	3809	7984
17	19715900	20562072	ENSG00000128487	SPECC1	locus1998	17	19912657	rs12938355	17	20195217	G	A	0.398608	0.00684441	0.00249604	0.00610471	-0.122971	0.0106008	4.11096e-31	-0.0556587	0.0208572	0.0076177	0.0133026	0.407979	20	801	1221	4059		17	20195217	G	A	0.398608	0.00829156	0.00882784	0.347602	-0.122971	0.0106008	4.11096e-31	-0.067427	0.0720229	0.349177	0.223295	0.324764	20	4313	3425	5607
17	19722475	20384834	ENSG00000270091	RP11-78O7.2	locus1998	17	19800583	rs79773274	17	19905931	T	C	0.111332	-0.00322918	0.00378253	0.393267	-0.179956	0.0291237	6.44968e-10	0.0179443	0.0212189	0.397734	0.266722	0.126035	18	5440	4887	6872		17	19905931	T	C	0.111332	-0.00738229	0.0137323	0.590862	-0.179956	0.0291237	6.44968e-10	0.0410227	0.0765972	0.59226	0.331476	0.349827	18	6484	4558	5390
17	19756449	20704560	ENSG00000205217	FAM106B	locus1998	17	20320763	rs7222647	17	20221050	C	A	0.59841	0.0073713	0.0026008	0.00459345	0.106593	0.0171465	5.08028e-10	0.0691537	0.0268155	0.00991249	0.0132033	0.052693	20	896	1215	7920		17	20221050	C	A	0.59841	0.00559935	0.00881744	0.525408	0.106593	0.0171465	5.08028e-10	0.0525301	0.0831511	0.527555	0.326216	0.424303	20	5929	4517	4691
17	19756449	20704560	ENSG00000189423	USP32P3	locus1998	17	20318860	rs78041331	17	20208846	T	G	0.116302	-0.0038555	0.00369533	0.296789	0.307499	0.0184183	1.41845e-62	-0.0125382	0.0120408	0.297731	0.0892023	0.090731	20	4628	2812	7337		17	20208846	T	G	0.116302	0.000870676	0.0134741	0.948478	0.307499	0.0184183	1.41845e-62	0.00283148	0.0438187	0.948478	0.33106	0.0758845	20	9377	4555	8260
17	19771057	20748945	ENSG00000230528	NOS2P3	locus1998	17	20339650	rs7216866	17	20263038	G	T	0.571571	0.00646339	0.00257297	0.0120037	0.312459	0.0221862	4.80011e-45	0.0206856	0.00836455	0.0133982	0.0114984	0.515532	20	1011	1135	3209		17	20263038	G	T	0.571571	0.00733324	0.00873331	0.401085	0.312459	0.0221862	4.80011e-45	0.0234694	0.0279999	0.40192	0.229367	0.379706	20	4812	3495	5081
17	19896163	20677393	ENSG00000231645	AC025627.9	locus1998	17	20420792	rs56255647	17	20384365	C	T	0.560636	-0.00789309	0.00256787	0.00211356	-0.188727	0.0297424	2.21871e-10	0.0418228	0.0151186	0.0056694	0.0056694	0.562282	15	707	854	2837		17	20384365	C	T	0.560636	-0.0102813	0.0087105	0.237866	-0.188727	0.0297424	2.21871e-10	0.0544773	0.0469457	0.245873	0.245873	0.517307	14	3388	3684	3869
17	20456872	20676062	ENSG00000188013	MEIS3P2	locus1998	17	20492606	rs73309127	17	20456872	A	C	0.267396	0.000341607	0.00300827	0.90959	-0.193869	0.02754	1.92886e-12	-0.00176205	0.0155191	0.909602	0.426543	0.389781	7	9188	6273	4204		17	20456872	A	C	0.267396	0.0060271	0.00975912	0.536848	-0.193869	0.02754	1.92886e-12	-0.0310885	0.0505321	0.538407	0.789951	0.564688	7	6022	8392	3415
17	20460952	21181344	ENSG00000226981	ABHD17AP6	locus1998	17	20717933	rs2993361	17	20741295	A	G	0.380716	-0.000212188	0.00253998	0.933423	-0.488716	0.0272084	3.87065e-72	0.000434175	0.00519731	0.933423	0.869108	0.523146	19	9345	9142	3151		17	20741295	A	G	0.380716	-0.000801754	0.00889478	0.928178	-0.488716	0.0272084	3.87065e-72	0.00164053	0.0182005	0.928179	0.825619	0.817017	19	9197	8661	1297
17	20677393	21116494	ENSG00000124422	USP22	locus1998	17	20946352	rs1127814	17	20904292	A	G	0.227634	0.000303503	0.00285592	0.915367	-0.14295	0.0130323	5.39156e-28	-0.00212314	0.0199794	0.915371	0.993911	0.966647	20	9228	9788	182		17	20904292	A	G	0.227634	-0.00530259	0.0103012	0.606724	-0.14295	0.0130323	5.39156e-28	0.037094	0.0721408	0.60712	0.852126	0.949953	20	6602	8862	323
17	20677393	21282575	ENSG00000205212	CCDC144NL	locus1998	17	20771521	rs7501645	17	20803134	A	G	0.494036	0.00174876	0.00246742	0.478485	0.233169	0.0228432	1.83802e-24	0.00749997	0.0106076	0.479542	0.845279	0.651266	19	6088	8999	2220		17	20803134	A	G	0.494036	-0.00744565	0.00864185	0.388918	0.233169	0.0228432	1.83802e-24	-0.0319324	0.0371944	0.390601	0.782895	0.286006	19	4697	8346	5975
17	20697340	21193432	ENSG00000233098	RP11-344E13.3	locus1999	17	20771746	rs34695039	17	20749913	T	C	0.353877	0.000251766	0.00285856	0.929817	-0.304637	0.027604	2.56302e-28	-0.000826447	0.00938378	0.92982	0.664595	0.797913	12	9324	7918	1236		17	20749913	T	C	0.353877	0.000479337	0.00903227	0.957677	-0.304637	0.027604	2.56302e-28	-0.00157347	0.0296496	0.957677	0.970746	0.963299	12	9452	9641	240
17	20981942	21117915	ENSG00000235530	AC087294.2	locus1999	17	21117644	rs7221808	17	21090537	G	A	0.858847	0.0025298	0.0035601	0.477334	-0.257856	0.0347699	1.20655e-13	-0.00981089	0.0138698	0.479344	0.361814	0.84825	10	6086	5752	916		17	21090537	G	A	0.858847	0.00116788	0.0124051	0.924994	-0.257856	0.0347699	1.20655e-13	-0.00452919	0.0481126	0.925	0.894442	0.571762	10	9178	9136	3337
17	21703504	22244092	ENSG00000264956	RP11-1109M24.5	locus2000	17	21793031	rs8078505	17	21755889	G	A	0.244533	0.00188646	0.00291926	0.518142	0.300189	0.0350032	9.81826e-18	0.00628424	0.00975229	0.519325	0.709067	0.370955	15	6417	8178	4346		17	21755889	G	A	0.244533	0.00430771	0.0100491	0.668167	0.300189	0.0350032	9.81826e-18	0.01435	0.0335178	0.668556	0.284174	0.323329	15	7108	4069	5615
17	21749618	22244092	ENSG00000243655	RP11-846F4.12	locus2000	17	22024656	rs55927263	17	22091805	G	C	0.0149105	-0.00388255	0.0112074	0.729021	0.12511	0.0194814	1.34483e-10	-0.0310331	0.0897103	0.729399	0.729399	NA	NA	7919	8298	NA		17	22091805	G	C	0.0149105	0.0588869	0.0356826	0.0988815	0.12511	0.0194814	1.34483e-10	0.470681	0.294476	0.109961	0.109961	NA	NA	1942	2139	NA
17	25576289	25747296	ENSG00000265683	RP11-173M1.5	locus2000	17	25679610	rs12942392	17	25677191	T	C	0.332008	-0.00503685	0.00261373	0.0539705	-0.211343	0.0280527	4.92883e-14	0.0238326	0.0127654	0.0619066	0.0242522	0.498446	14	1961	1599	3351		17	25677191	T	C	0.332008	0.00444035	0.00917746	0.628505	-0.211343	0.0280527	4.92883e-14	-0.0210102	0.0435139	0.629211	0.337291	0.674498	14	6777	4623	2463
17	25627259	25747296	ENSG00000264469	RP11-173M1.8	locus2000	17	25641669	rs149553596	17	25636485	G	T	0.027833	-0.00903059	0.0078241	0.248418	0.487855	0.0823184	3.09579e-09	-0.0185108	0.0163391	0.25725	0.112296	0.61144	4	4221	3119	2498		17	25636485	G	T	0.027833	0.0510741	0.0263033	0.0521689	0.487855	0.0823184	3.09579e-09	0.104691	0.0567364	0.0650054	0.0632221	0.302857	4	1345	1491	5816
17	25745931	26716646	ENSG00000232859	LYRM9	locus2001	17	26219347	rs2191058	17	26232917	C	T	0.753479	-0.0035685	0.00279054	0.200974	0.356517	0.0158485	4.61011e-112	-0.0100093	0.00783988	0.201701	0.15658	0.338029	20	3650	3723	4626		17	26232917	C	T	0.753479	-0.00882819	0.0100235	0.378453	0.356517	0.0158485	4.61011e-112	-0.0247623	0.0281366	0.378818	0.34618	0.0704646	20	4593	4700	8331
17	25854347	26420087	ENSG00000007171	NOS2	locus2001	17	26127525	rs3794763	17	26111226	A	G	0.207753	-0.000443103	0.00296312	0.881128	-0.18536	0.0147091	2.06658e-36	0.0023905	0.0159869	0.881136	0.615287	0.599475	20	8983	7590	2569		17	26111226	A	G	0.207753	0.00739499	0.0106474	0.487348	-0.18536	0.0147091	2.06658e-36	-0.0398953	0.0575291	0.488009	0.313759	0.25776	20	5568	4361	6229
17	25934426	26624015	ENSG00000266202	RP1-66C13.4	locus2001	17	26220391	rs1986311	17	26204098	G	T	0.745527	-0.00151953	0.00279422	0.586571	-0.386162	0.0389397	3.51402e-23	0.00393496	0.00724675	0.587132	0.221809	0.255631	20	6912	4417	5370		17	26204098	G	T	0.745527	-0.0189922	0.0099248	0.0556696	-0.386162	0.0389397	3.51402e-23	0.049182	0.0261752	0.0602512	0.186538	0.109582	20	1279	3055	7887
17	26274785	27188296	ENSG00000004142	POLDIP2	locus2002	17	26684545	rs2227735	17	26693258	T	C	0.575547	0.00390671	0.00250424	0.118751	0.114187	0.010541	2.41024e-27	0.0342133	0.0221573	0.122562	0.0776327	0.226308	19	2776	2623	5702		17	26693258	T	C	0.575547	-0.0242791	0.00876679	0.00561526	0.114187	0.010541	2.41024e-27	-0.212626	0.0792451	0.00729337	0.0115195	0.535285	19	320	504	3708
17	26303235	26820997	ENSG00000109084	TMEM97	locus2002	17	26646121	rs76274603	17	26645992	T	C	0.0437376	0.00363002	0.0067598	0.591267	-0.517238	0.048538	1.6286e-26	-0.00701808	0.0130856	0.591737	0.945069	0.97415	11	6947	9526	142		17	26645992	T	C	0.0437376	-0.0142196	0.0211235	0.500843	-0.517238	0.048538	1.6286e-26	0.0274914	0.0409205	0.501695	0.274701	0.0903	11	5690	3967	8100
17	26316949	26530578	ENSG00000260019	RP11-218F4.1	locus2002	17	26301249	rs4407099	17	26317502	G	A	0.7167	-0.00271921	0.00271663	0.316852	0.159555	0.0270392	3.6158e-09	-0.0170424	0.0172695	0.323716	0.323716	0.187844	4	4863	5419	6104		17	26317502	G	A	0.7167	0.0151897	0.00959565	0.113426	0.159555	0.0270392	3.6158e-09	0.0952006	0.0622665	0.126284	0.126284	0.687028	4	2156	2354	2358
17	26419883	26740139	ENSG00000244045	TMEM199	locus2002	17	26684604	rs9913833	17	26718592	T	C	0.5	0.00416182	0.00245131	0.0895469	0.107818	0.0172669	4.26005e-10	0.0386004	0.0235611	0.101357	0.0690306	0.77281	14	2544	2504	1406		17	26718592	T	C	0.5	-0.023411	0.0086661	0.00690402	0.107818	0.0172669	4.26005e-10	-0.217134	0.0875768	0.0131621	0.00983962	0.485569	14	463	454	4128
17	26473608	26820997	ENSG00000004139	SARM1	locus2002	17	26691378	rs35714695	17	26719788	A	G	0.188867	-0.00142571	0.00323138	0.659063	0.222263	0.0243055	5.98818e-20	-0.0064145	0.0145554	0.659434	0.147612	0.395077	15	7420	3601	4176		17	26721304	G	A	0.515905	-0.0225231	0.0086689	0.00937276	-0.150239	0.0171014	1.56113e-18	0.149915	0.0601712	0.0127213	0.0185471	0.135527	13	455	685	7603
17	26887271	27353940	ENSG00000087111	PIGS	locus2002	17	26898546	rs1263354	17	26887988	A	T	0.321074	0.00713543	0.00259299	0.00592653	0.11428	0.0183228	4.45964e-10	0.0624382	0.0248001	0.0118137	0.0109068	0.0157897	8	955	1106	8719		17	26887988	A	T	0.321074	-0.00646114	0.00926371	0.48551	0.11428	0.0183228	4.45964e-10	-0.0565378	0.0815668	0.488217	0.616677	0.174097	7	5571	7097	7157
17	26887988	27246682	ENSG00000076604	TRAF4	locus2002	17	27071002	rs12603632	17	27149747	A	G	0.56163	-0.00970658	0.0024591	7.90676e-05	-0.103931	0.0149651	3.7871e-12	0.0933945	0.0272155	0.000599891	0.000599891	0.246505	13	336	416	5464		17	27149747	A	G	0.56163	0.0180415	0.00874438	0.0390923	-0.103931	0.0149651	3.7871e-12	-0.173591	0.0877707	0.0479534	0.0479534	0.946632	12	1098	1257	357
17	27343119	27645467	ENSG00000221995	TIAF1	locus2002	17	27405875	rs7218959	17	27399341	A	G	0.33499	-0.00381888	0.00258256	0.139215	-0.0802895	0.0100012	9.90627e-16	0.0475639	0.0327067	0.145875	0.196324	0.559687	20	3048	4164	2862		17	27399341	A	G	0.33499	-0.0131017	0.00915514	0.152409	-0.0802895	0.0100012	9.90627e-16	0.16318	0.115824	0.158875	0.320792	0.406554	20	2525	4447	4839
17	27372547	27885675	ENSG00000108256	NUFIP2	locus2002	17	27621136	rs9910734	17	27763723	A	C	0.240557	-0.00734917	0.00297603	0.0135318	-0.0523251	0.00902306	6.6696e-09	0.140452	0.0618179	0.0230847	0.0223273	0.195603	8	1264	1540	6016		17	27769175	T	C	0.240557	-0.00138985	0.0101119	0.890677	-0.0522852	0.00901896	6.74087e-09	0.0265821	0.193453	0.890707	0.872584	0.424067	8	8914	8998	4693
17	27559512	28318398	ENSG00000168792	ABHD15	locus2002	17	27894155	rs62070807	17	27897131	T	C	0.685885	-0.00159497	0.00264016	0.545764	-0.188954	0.0204449	2.41729e-20	0.00844105	0.0140023	0.54662	0.54662	0.0289598	6	6613	7153	8378		17	27897131	T	C	0.685885	-0.0201313	0.00931566	0.0306936	-0.188954	0.0204449	2.41729e-20	0.106541	0.050631	0.0353554	0.0353554	0.0568598	6	895	1011	8481
17	27663980	27885675	ENSG00000264808	MIR4523	locus2002	17	27717795	rs6505120	17	27708712	G	T	0.54175	-0.00846572	0.0024472	0.000541473	-0.174561	0.0302128	7.57252e-09	0.0484972	0.0163399	0.00299727	0.00299727	0.00472483	4	572	687	9067		17	27708712	G	T	0.54175	-1.97395e-05	0.00868124	0.998186	-0.174561	0.0302128	7.57252e-09	0.000113081	0.0497319	0.998186	0.998186	0.00388947	4	9788	9787	9295
17	27897490	28821826	ENSG00000176927	EFCAB5	locus2003	17	28256218	rs12944395	17	28323499	G	A	0.536779	0.0105546	0.00244016	1.52266e-05	-0.283972	0.0290054	1.23891e-22	-0.0371679	0.00939424	7.60694e-05	0.000102115	0.226153	20	190	242	5705		17	28323499	G	A	0.536779	-0.0147298	0.00869996	0.0904384	-0.283972	0.0290054	1.23891e-22	0.0518706	0.0310914	0.0952509	0.0690502	0.21363	20	1755	1589	6761
17	27925812	28479854	ENSG00000167549	CORO6	locus2003	17	27945135	rs1808923	17	27980885	T	C	0.462227	-0.00910901	0.00244424	0.000193982	-0.0453683	0.0079419	1.11312e-08	0.200779	0.0643264	0.00180082	0.00180082	0.0492264	14	460	574	7988		17	27980885	T	C	0.462227	0.00795229	0.00868504	0.359861	-0.0453683	0.0079419	1.11312e-08	-0.175283	0.193878	0.365947	0.365947	0.0161916	14	4471	4890	9064
17	28406108	29400158	ENSG00000264943	SH3GL1P2	locus2003	17	28951431	rs3764415	17	28900861	T	C	0.421471	0.00879391	0.00252124	0.000486761	0.3093	0.0293928	6.77039e-26	0.0284317	0.00858754	0.00093028	1.37883e-05	0.0200004	20	390	136	8604		17	28900861	T	C	0.421471	-0.00957382	0.00876865	0.274911	0.3093	0.0293928	6.77039e-26	-0.0309532	0.0285022	0.277482	0.430798	0.25747	20	3680	5454	6232
17	28409264	29400158	ENSG00000231421	AC006050.2	locus2003	17	28901270	rs216404	17	28909231	A	G	0.888668	-0.00130735	0.00373614	0.726399	-0.783786	0.0379216	6.64065e-95	0.00166799	0.00476747	0.726437	0.00472676	0.198007	20	7897	799	5993		17	28909231	A	G	0.888668	-0.0211913	0.0137393	0.12298	-0.783786	0.0379216	6.64065e-95	0.0270372	0.0175782	0.124022	0.0336622	0.114321	20	2121	977	7848
17	28508908	29370313	ENSG00000250462	LRRC37BP1	locus2003	17	28956698	rs216434	17	28922335	C	G	0.106362	0.00148312	0.00384619	0.699788	-0.44827	0.0366381	2.01924e-34	-0.00330854	0.00858433	0.699929	0.662404	0.299736	20	7711	7904	4971		17	28922335	C	G	0.106362	0.0226331	0.0140183	0.10641	-0.44827	0.0366381	2.01924e-34	-0.0504899	0.0315431	0.109451	0.0327825	0.100574	20	1932	957	7993
17	28528056	29323179	ENSG00000265443	CTD-2349P21.6	locus2003	17	29054582	rs28609811	17	28990145	C	A	0.106362	0.000706792	0.00389633	0.856054	-0.248329	0.0410967	1.51688e-09	-0.00284619	0.0156973	0.856118	0.77417	0.239886	20	8805	8557	5533		17	28990145	C	A	0.106362	0.0246557	0.0140208	0.0786605	-0.248329	0.0410967	1.51688e-09	-0.0992866	0.0588029	0.0913222	0.156424	0.257173	20	1706	2728	6238
17	28566041	29441384	ENSG00000214719	AC005562.1	locus2003	17	28903482	rs390486	17	28943723	G	A	0.0109344	0.0201796	0.0145804	0.166352	0.723974	0.0716045	4.95096e-24	0.0278734	0.0203272	0.170302	0.217603	0.389043	7	3317	4363	4212		17	29012488	A	G	0.0188867	-0.00388006	0.0317449	0.90272	0.649843	0.0647622	1.07725e-23	-0.00597077	0.0488537	0.902727	0.044768	0.0931562	6	9003	1198	8074
17	28568011	29280708	ENSG00000108587	GOSR1	locus2003	17	28804380	rs9900343	17	28843190	T	C	0.50994	-0.0137139	0.00244274	1.97543e-08	-0.117867	0.0174916	1.60033e-11	0.116351	0.0269748	1.60834e-05	7.42396e-06	0.242051	20	128	122	5511		17	28843190	T	C	0.50994	0.00626875	0.00868125	0.470232	-0.117867	0.0174916	1.60033e-11	-0.053185	0.0740747	0.472763	0.108023	0.338223	20	5414	2113	5491
17	28627608	29280708	ENSG00000266490	CTD-2349P21.9	locus2003	17	29119390	rs7211591	17	29074300	C	T	0.286282	-0.00205895	0.00271104	0.447572	-0.205123	0.0210224	1.7158e-22	0.0100376	0.0132566	0.448943	0.0411944	0.0268068	20	5848	1992	8430		17	29074300	C	T	0.286282	0.00993326	0.00955972	0.29877	-0.205123	0.0210224	1.7158e-22	-0.0484259	0.0468683	0.301495	0.158757	0.121852	20	3877	2758	7753
17	28627608	29337940	ENSG00000176390	CRLF3	locus2003	17	29111431	rs75820649	17	29126420	T	C	0.106362	0.00271959	0.0037829	0.472192	-0.375515	0.020595	2.80628e-74	-0.00724229	0.0100817	0.472536	0.508075	0.54815	20	6042	6854	2948		17	29126420	T	C	0.106362	0.018036	0.0140143	0.198105	-0.375515	0.020595	2.80628e-74	-0.0480301	0.0374132	0.199221	0.0254917	0.00307457	20	2945	814	9320
17	28640796	29394541	ENSG00000264538	SUZ12P	locus2003	17	29036317	rs11657990	17	29124200	T	C	0.107356	0.00264494	0.00376871	0.482794	-0.703575	0.0256768	2.65692e-165	-0.00375928	0.00535827	0.482938	0.00377325	0.403039	20	6114	732	4106		17	29124200	T	C	0.107356	0.0178937	0.013957	0.199824	-0.703575	0.0256768	2.65692e-165	-0.0254325	0.019859	0.200316	0.0476395	0.00317555	20	2955	1246	9315
17	28652880	29323179	ENSG00000263603	CTD-2349P21.5	locus2003	17	29056487	rs56325146	17	29151024	C	T	0.115308	0.00314386	0.00366588	0.391113	-0.333705	0.0268284	1.61513e-35	-0.00942108	0.0110115	0.392236	0.112801	0.12329	20	5408	3127	6904		17	29151024	C	T	0.115308	0.0221904	0.0135309	0.101009	-0.333705	0.0268284	1.61513e-35	-0.0664971	0.0408984	0.103968	0.0388484	0.0425555	20	1862	1087	8676
17	29339909	29730350	ENSG00000126861	OMG	locus2004	17	29600640	rs17881943	17	29573051	G	A	0.106362	0.00348953	0.00370956	0.346866	-0.118085	0.0191903	7.58489e-10	-0.029551	0.0317793	0.352432	0.352432	0.108169	7	5099	5659	7089		17	29573051	G	A	0.106362	-0.0057223	0.0140121	0.682994	-0.118085	0.0191903	7.58489e-10	0.0484591	0.118922	0.683652	0.683652	0.168577	7	7228	7610	7221
17	29378172	29780718	ENSG00000196712	NF1	locus2004	17	29421945	rs59015798	17	29580882	A	G	0.267396	0.00880344	0.00269579	0.00109222	0.0577503	0.010571	4.67864e-08	0.15244	0.0543841	0.00506268	0.00506268	0.0767846	14	683	823	7511		17	29580882	A	G	0.267396	-0.0232108	0.00980017	0.0178648	0.0577503	0.010571	4.67864e-08	-0.401917	0.18496	0.0297809	0.0297809	0.143736	14	801	892	7502
17	30009772	30571416	ENSG00000108651	UTP6	locus2004	17	30228784	rs7211634	17	30215525	C	T	0.797217	0.00337617	0.00309857	0.275894	0.142129	0.0171942	1.38391e-16	0.0237543	0.0219897	0.280033	0.353773	0.0870924	20	4438	5674	7379		17	30215525	C	T	0.797217	-0.0016398	0.0107438	0.878692	0.142129	0.0171942	1.38391e-16	-0.0115374	0.0756045	0.878712	0.479823	0.148058	20	8817	5921	7457
17	30091324	30376932	ENSG00000265798	RP11-271K11.5	locus2004	17	29378044	rs2008368	17	30347397	C	T	0.148111	-0.00628089	0.00350938	0.0734955	0.399139	0.0474106	3.80465e-17	-0.0157361	0.00898887	0.0800114	0.138714	0.0392031	20	2253	3482	8158		17	30347397	C	T	0.148111	0.0221372	0.0121823	0.0691914	0.399139	0.0474106	3.80465e-17	0.0554625	0.0312243	0.0756899	0.192359	0.050865	20	1496	3123	8549
17	30104179	30644370	ENSG00000266379	RP11-640N20.8	locus2004	17	30421952	rs72825746	17	30364610	A	G	0.148111	-0.00643287	0.00357847	0.0722308	0.230852	0.0261215	9.77843e-19	-0.0278658	0.0158186	0.0781392	0.0824186	0.100008	20	2229	2707	7188		17	30364610	A	G	0.148111	0.0217048	0.0121818	0.0747915	0.230852	0.0261215	9.77843e-19	0.0940202	0.0538305	0.080707	0.126755	0.00375964	20	1572	2369	9301
17	30161931	30837447	ENSG00000141314	RHBDL3	locus2004	17	30593195	rs55651053	17	30597301	G	A	0.298211	0.000369045	0.00269818	0.891208	-0.128203	0.0123759	3.80617e-25	-0.0028786	0.021048	0.891218	0.0906051	0.323373	20	9052	2838	4758		17	30597301	G	A	0.298211	-0.00629775	0.00944231	0.50479	-0.128203	0.0123759	3.80617e-25	0.0491233	0.0738037	0.505671	0.345556	0.768239	20	5720	4693	1674
17	30166909	30582178	ENSG00000126858	RHOT1	locus2004	17	30469473	rs28477940	17	30453337	G	A	0.185885	-0.00367964	0.00326816	0.260205	-0.0679407	0.0102796	3.86222e-11	0.0541596	0.0487961	0.267035	0.135641	0.592095	20	4322	3441	2622		17	30453337	G	A	0.185885	0.000816981	0.0111043	0.94135	-0.0679407	0.0102796	3.86222e-11	-0.0120249	0.163451	0.941353	0.856703	0.252938	20	9317	8900	6300
17	30171107	30406949	ENSG00000172301	COPRS	locus2004	17	30186356	rs4795659	17	30187139	G	C	0.837972	0.00147417	0.00334059	0.659002	0.0780378	0.0142671	4.50597e-08	0.0188905	0.0429465	0.660037	0.660037	0.109091	11	7429	7889	7081		17	30187139	G	C	0.837972	-0.00267713	0.0117218	0.819344	0.0780378	0.0142671	4.50597e-08	-0.0343056	0.150338	0.819499	0.819499	0.182459	11	8353	8624	7061
17	30173581	30559088	ENSG00000185158	LRRC37B	locus2004	17	30334891	rs2076882	17	30347337	T	G	0.151093	-0.00622256	0.00350723	0.076029	0.153596	0.0208944	1.96659e-13	-0.0405125	0.0234898	0.0845844	0.175376	0.182156	17	2306	3923	6185		17	30347337	T	G	0.151093	0.0225371	0.0120833	0.0621612	0.153596	0.0208944	1.96659e-13	0.146729	0.0811619	0.0706283	0.0780063	0.0633602	17	1422	1748	8413
17	30273697	30345801	ENSG00000266877	RP1-41C23.1	locus2004	17	29910181	rs140046591	17	30345801	A	G	0.0129225	-0.00455114	0.0106778	0.669945	0.540494	0.0906624	2.49762e-09	-0.00842034	0.0198061	0.670736	0.670736	NA	NA	7500	7960	NA		17	30345801	A	G	0.0129225	0.062609	0.0382956	0.102073	0.540494	0.0906624	2.49762e-09	0.115837	0.073469	0.114871	0.114871	NA	NA	2011	2199	NA
17	30364943	30875785	ENSG00000266718	RP11-466A19.1	locus2004	17	30822554	rs76128637	17	30822830	A	G	0.125249	-0.00328585	0.00404351	0.416434	0.599055	0.0378614	2.18304e-56	-0.00548505	0.0067587	0.417048	0.0270931	0.00861874	20	5590	1667	8929		17	30822830	A	G	0.125249	0.0111211	0.0130536	0.394239	0.599055	0.0378614	2.18304e-56	0.0185644	0.0218219	0.394923	0.389866	0.162494	20	4736	5111	7289
17	30904479	31316678	ENSG00000176658	MYO1D	locus2005	17	31204195	rs2466854	17	31247564	A	G	0.342942	-0.00175187	0.00256727	0.494994	-0.0974436	0.0131225	1.1219e-13	0.0179783	0.0264572	0.496806	0.524715	0.477374	19	6229	6984	3514		17	31247564	A	G	0.342942	0.0060709	0.00910087	0.504729	-0.0974436	0.0131225	1.1219e-13	-0.0623016	0.0937724	0.506439	0.534099	0.57782	18	5732	6403	3273
17	30950422	31490595	ENSG00000006042	TMEM98	locus2005	17	31254928	rs11080197	17	31309575	T	C	0.39662	0.00193272	0.0025201	0.443127	0.0959018	0.0127761	6.07964e-14	0.0201531	0.0264147	0.445492	0.785295	0.916475	20	5823	8624	468		17	31309575	T	C	0.39662	-0.0098635	0.00883383	0.264182	0.0959018	0.0127761	6.07964e-14	-0.10285	0.0931268	0.269416	0.30238	0.829563	20	3605	4241	1206
17	32098338	32457548	ENSG00000265356	RP11-17M24.1	locus2006	17	32263225	rs9912121	17	32286851	T	G	0.364811	0.00144721	0.00255082	0.570476	0.22512	0.0293477	1.70927e-14	0.00642861	0.0113619	0.571526	0.336119	0.0924518	14	6810	5519	7306		17	32286851	T	G	0.364811	0.00741745	0.0089735	0.408466	0.22512	0.0293477	1.70927e-14	0.0329489	0.0400917	0.411169	0.569694	0.290712	14	4906	6687	5921
17	32841221	32987927	ENSG00000181291	TMEM132E	locus2007	17	32907768	rs60736940	17	32895020	T	C	0.33996	-0.00245624	0.00261097	0.346839	-0.194044	0.0187037	3.23512e-25	0.0126582	0.0135108	0.348813	0.688218	0.637571	14	5065	8066	2322		17	32895020	T	C	0.33996	-0.00765472	0.00911922	0.401242	-0.194044	0.0187037	3.23512e-25	0.0394484	0.0471492	0.402777	0.593164	0.727771	14	4821	6911	2013
17	32856111	32911191	ENSG00000197322	C17orf102	locus2007	17	32906388	rs72817863	17	32892875	G	T	0.0596421	-0.00515979	0.00467139	0.269354	0.339014	0.0299969	1.28795e-29	-0.01522	0.013845	0.271631	0.260254	0.819713	6	4367	4814	1106		17	32892875	G	T	0.0596421	0.00618519	0.0182418	0.734559	0.339014	0.0299969	1.28795e-29	0.0182447	0.0538325	0.734673	0.83355	0.945418	6	7673	8721	368
17	32992763	33572025	ENSG00000132141	CCT6B	locus2007	17	33288421	rs72823644	17	33262857	T	C	0.371769	0.00363226	0.00253408	0.151753	-0.282936	0.019459	6.75029e-48	-0.0128377	0.00899977	0.153738	0.0783401	0.217184	20	3145	2643	5782		17	33262857	T	C	0.371769	-0.0229325	0.00896168	0.0104987	-0.282936	0.019459	6.75029e-48	0.081052	0.0321607	0.0117281	0.0135919	0.0943359	20	437	561	8065
17	32998788	33443600	ENSG00000005156	LIG3	locus2007	17	33307513	rs2339123	17	33382734	T	C	0.478131	0.00564396	0.00244837	0.0211559	-0.106193	0.0181558	4.94548e-09	-0.0531481	0.0247818	0.0319817	0.0720585	0.187813	13	1484	2549	6105		17	33382734	T	C	0.478131	-0.0105183	0.00865985	0.224518	-0.106193	0.0181558	4.94548e-09	0.0990486	0.083288	0.234349	0.180883	0.173421	13	3287	2994	7164
17	33113479	33610673	ENSG00000166750	SLFN5	locus2007	17	33570055	rs12600638	17	33563881	G	A	0.400596	-0.00097555	0.00248667	0.694828	0.226967	0.0165243	6.23333e-43	-0.0042982	0.0109606	0.694946	0.271195	0.200951	20	7676	4937	5959		17	33563881	G	A	0.400596	0.00167979	0.00881425	0.848858	0.226967	0.0165243	6.23333e-43	0.00740102	0.0388387	0.848872	0.790713	0.644702	20	8572	8401	2696
17	33339283	33443600	ENSG00000092871	RFFL	locus2007	17	33416338	rs1680529	17	33405262	T	C	0.577535	0.00380559	0.0024765	0.124371	-0.0768232	0.0135383	1.39071e-08	-0.049537	0.0333974	0.138006	0.138006	0.101743	5	2960	3474	7165		17	33405262	T	C	0.577535	-0.00751009	0.00875015	0.390737	-0.0768232	0.0135383	1.39071e-08	0.0977581	0.115195	0.396088	0.396088	0.124749	5	4745	5163	7716
17	33467734	33819007	ENSG00000267782	RP11-799D4.3	locus2007	17	33494031	rs8081443	17	33494536	A	G	0.383698	-0.00342825	0.00252234	0.174098	0.115837	0.0194541	2.61066e-09	-0.0295955	0.022335	0.185147	0.185147	0.630737	15	3469	4021	2363		17	33494536	A	G	0.383698	-0.00920083	0.00888417	0.300368	0.115837	0.0194541	2.61066e-09	-0.0794291	0.0778469	0.307574	0.307574	0.453389	15	3927	4293	4425
17	33714514	33772550	ENSG00000172123	SLFN12	locus2008	17	33760215	rs12941766	17	33751529	G	T	0.0884692	-0.000215259	0.00418416	0.95897	0.266588	0.0351563	3.37798e-14	-0.000807459	0.0156956	0.958971	0.983396	0.828062	14	9533	9723	1058		17	33751529	G	T	0.0884692	-0.0092354	0.0152105	0.543735	0.266588	0.0351563	3.37798e-14	-0.034643	0.0572387	0.545022	0.790976	0.582225	14	6068	8405	3230
17	33715316	33761168	ENSG00000267648	RP11-686D22.3	locus2008	17	33734837	rs72483215	17	33746370	A	T	0.104374	-0.0015237	0.00410078	0.710219	0.32855	0.0529895	5.63629e-10	-0.00463764	0.0125039	0.710714	0.560962	0.957427	8	7787	7245	242		17	33746370	A	T	0.104374	-0.00347904	0.0141263	0.805465	0.32855	0.0529895	5.63629e-10	-0.0105891	0.0430298	0.805615	0.937586	0.965877	8	8235	9446	228
17	33785557	34067306	ENSG00000205045	SLFN12L	locus2008	17	33805488	rs11659054	17	33867678	T	C	0.308151	0.00287107	0.00273183	0.293273	0.267948	0.0271206	5.08926e-23	0.010715	0.0102529	0.29599	0.0339237	0.0336236	20	4609	1819	8274		17	33867678	T	C	0.308151	0.0263741	0.00937169	0.00488934	0.267948	0.0271206	5.08926e-23	0.0984301	0.036367	0.00679811	0.00463033	0.400888	20	306	299	4883
17	33827667	34336767	ENSG00000006125	AP2B1	locus2008	17	33905065	rs72828026	17	33863162	A	T	0.232604	0.00496103	0.00307529	0.106703	0.0763415	0.00919307	1.00455e-16	0.0649847	0.0410364	0.113287	0.06301	0.169998	18	2670	2397	6335		17	33863162	A	T	0.232604	0.0288442	0.0102412	0.00485529	0.0763415	0.00919307	1.00455e-16	0.377831	0.141656	0.00764751	0.00926417	0.637233	18	328	437	2762
17	33836531	34050418	ENSG00000267321	RP11-1094M14.11	locus2008	17	33895139	rs75669929	17	33898337	G	A	0.0228628	0.0061975	0.00750734	0.409073	0.2059	0.0352277	5.07095e-09	0.0300996	0.036823	0.413693	0.413693	0.186459	4	5553	6164	6124		17	33898337	G	A	0.0228628	-0.0139181	0.0289028	0.630128	0.2059	0.0352277	5.07095e-09	-0.0675962	0.140849	0.631284	0.631284	0.285672	4	6790	7201	5978
17	33981696	34969845	ENSG00000256515	CCL3L3	locus2008	17	34524146	rs12601225	17	34479523	C	T	0.126243	-0.0109636	0.00397795	0.0058496	0.595042	0.0564224	5.28942e-26	-0.0184249	0.00690967	0.00766362	1.99738e-06	0.5135	3	806	92	3231		17	34479523	C	T	0.126243	0.016529	0.0130305	0.204625	0.595042	0.0564224	5.28942e-26	0.0277778	0.0220563	0.207884	0.139241	0.247553	3	3024	2517	6356
17	34077876	34283872	ENSG00000187456	RDM1	locus2008	17	34257731	rs8066406	17	34232554	T	C	0.158052	0.0037098	0.00310394	0.232012	-0.238367	0.0276292	6.27777e-18	-0.0155634	0.013146	0.236458	0.393042	0.749685	20	4014	6020	1545		17	34232554	T	C	0.158052	-0.00718963	0.0118445	0.543849	-0.238367	0.0276292	6.27777e-18	0.030162	0.0498129	0.544843	0.716115	0.139661	20	6067	7876	7553
17	34078037	34257050	ENSG00000266999	AC015849.16	locus2008	17	34238027	rs2735482	17	34241294	C	T	0.0497018	0.00628118	0.0051028	0.218349	-0.236497	0.0407938	6.73581e-09	-0.0265592	0.0220576	0.228556	0.228556	0.54999	8	3942	4483	2939		17	34241294	C	T	0.0497018	-0.0359289	0.0199039	0.0710569	-0.236497	0.0407938	6.73581e-09	0.151921	0.0881469	0.0847981	0.0847981	0.350453	8	1623	1834	5385
17	34078471	34280574	ENSG00000154768	C17orf50	locus2008	17	34087916	rs4251749	17	34150425	T	C	0.16004	0.00369931	0.00311561	0.235092	0.183966	0.030778	2.27027e-09	0.0201087	0.0172667	0.244185	0.280741	0.581297	17	4104	5009	2690		17	34150425	T	C	0.16004	-0.00559885	0.0117838	0.634692	0.183966	0.030778	2.27027e-09	-0.0304342	0.0642561	0.635758	0.549639	0.211127	16	6818	6511	6790
17	34329044	35308301	ENSG00000267488	AC131056.3	locus2008	17	34510615	rs113435750	17	34822168	A	G	0.151093	-0.00110075	0.00403124	0.78481	-0.541622	0.0492712	4.14482e-28	0.00203233	0.0074452	0.784875	9.56569e-06	NA	NA	8303	130	NA		17	34822168	A	G	0.151093	0.00383421	0.0120601	0.750542	-0.541622	0.0492712	4.14482e-28	-0.00707912	0.022276	0.750643	0.185772	NA	NA	7809	3045	NA
17	34379964	34433928	ENSG00000263488	RN7SL301P	locus2008	17	34437543	rs113409062	17	34379964	C	T	0.0318091	-0.00224089	0.00605187	0.711174	0.452102	0.073473	7.58837e-10	-0.0049566	0.0134103	0.711672	0.711672	NA	NA	7793	8200	NA		17	34379964	C	T	0.0318091	0.00809916	0.0246125	0.742105	0.452102	0.073473	7.58837e-10	0.0179145	0.0545179	0.74246	0.74246	NA	NA	7742	8049	NA
17	34478231	35189129	ENSG00000205021	CCL3L1	locus2009	17	34625716	rs113435750	17	34822168	A	G	0.151093	-0.00110075	0.00403124	0.78481	-0.480225	0.0465861	6.46172e-25	0.00229216	0.00839743	0.784884	0.356008	0.0091718	5	8304	5703	8901		17	34822168	A	G	0.151093	0.00383421	0.0120601	0.750542	-0.480225	0.0465861	6.46172e-25	-0.00798419	0.0251254	0.750657	0.711177	0.185386	5	7811	7837	7036
17	34812273	35215422	ENSG00000141140	MYO19	locus2009	17	34890815	rs1109442	17	34862220	C	T	0.450298	-0.015128	0.00245237	6.88401e-10	0.145288	0.0193546	6.06666e-14	-0.104124	0.0218476	1.87974e-06	2.37219e-06	0.111162	9	79	96	7055		17	34862220	C	T	0.450298	0.0165102	0.00874899	0.0591468	0.145288	0.0193546	6.06666e-14	0.113638	0.0620919	0.0672266	0.0698271	0.933146	9	1374	1601	460
17	34819251	35016429	ENSG00000108272	DHRS11	locus2009	17	34948228	rs35915570	17	34910357	T	C	0.40159	0.0149993	0.00249015	1.70712e-09	-0.251668	0.0136594	8.35459e-76	-0.0595997	0.0104099	1.03265e-08	1.20508e-07	0.0176508	20	23	54	8670		17	34910357	T	C	0.40159	-0.00956356	0.00886336	0.280588	-0.251668	0.0136594	8.35459e-76	0.0380007	0.0352788	0.281411	0.221326	0.200786	20	3705	3402	6892
17	34822168	35000447	ENSG00000197262	CCL4L2	locus2009	17	34639793	rs113435750	17	34822168	A	G	0.151093	-0.00110075	0.00403124	0.78481	-0.42857	0.0491619	2.84345e-18	0.00256844	0.00941087	0.784913	0.784913	0.00892306	4	8305	8621	8917		17	34822168	A	G	0.151093	0.00383421	0.0120601	0.750542	-0.42857	0.0491619	2.84345e-18	-0.00894651	0.028159	0.750702	0.750702	0.0941175	4	7813	8113	8068
17	34841669	34968328	ENSG00000184886	PIGW	locus2009	17	34890847	rs12603391	17	34914149	G	A	0.470179	0.0148799	0.00244607	1.17809e-09	-0.133696	0.0211182	2.43836e-10	-0.111297	0.0253731	1.1524e-05	9.38017e-06	0.0407786	5	115	129	8127		17	34914149	G	A	0.470179	-0.0124701	0.00871181	0.152316	-0.133696	0.0211182	2.43836e-10	0.0932718	0.0668062	0.162667	0.10206	0.222832	5	2566	2041	6639
17	34843839	34994891	ENSG00000267067	CTB-75G16.3	locus2009	17	34990527	rs12449922	17	34966777	C	T	0.647117	0.0104961	0.0025586	4.09129e-05	0.222373	0.0246236	1.70307e-19	0.0472003	0.0126374	0.00018773	9.93709e-05	0.0120144	16	249	238	8817		17	34966777	C	T	0.647117	-0.00677018	0.0090634	0.455075	0.222373	0.0246236	1.70307e-19	-0.0304452	0.0408968	0.456612	0.368956	0.551066	16	5277	4924	3536
17	35241530	35661578	ENSG00000252912	RNA5SP439	locus2009	17	34847166	rs138504723	17	35661578	T	C	0.0168986	0.0354705	0.0155881	0.0228769	0.477904	0.0681735	2.38124e-12	0.0742211	0.0342931	0.03044	0.03044	NA	NA	1444	1740	NA		17	35661578	T	C	0.0168986	-0.0102156	0.0335356	0.760657	0.477904	0.0681735	2.38124e-12	-0.0213758	0.0702385	0.760876	0.760876	NA	NA	7896	8194	NA
17	35289747	35723690	ENSG00000108270	AATF	locus2009	17	35306175	rs17620949	17	35374466	A	G	0.146123	1.77701e-05	0.0034064	0.995838	0.209194	0.0261772	1.33337e-15	8.49453e-05	0.0162834	0.995838	0.983249	0.703243	4	9809	9721	1866		17	35374466	A	G	0.146123	0.00349388	0.0122274	0.775076	0.209194	0.0261772	1.33337e-15	0.0167016	0.0584873	0.775215	0.953007	0.857041	4	8002	9533	997
17	35444733	36044154	ENSG00000132142	ACACA	locus2009	17	35766871	rs1112173	17	35760056	T	C	0.336978	0.0106548	0.00258	3.6314e-05	-0.131748	0.0137643	1.05159e-21	-0.0808726	0.0213278	0.000149512	0.000295467	0.860448	20	231	332	833		17	35760056	T	C	0.336978	-0.00143879	0.00915793	0.87516	-0.131748	0.0137643	1.05159e-21	0.0109207	0.0695203	0.875176	0.977823	0.999696	20	8781	9684	2
17	35463475	36044154	ENSG00000161326	DUSP14	locus2009	17	35849937	rs1016678	17	35874192	G	A	0.659046	-0.0107667	0.00255752	2.55557e-05	-0.275718	0.0138679	5.85899e-88	0.0390498	0.00948152	3.81315e-05	6.98604e-05	0.627358	20	157	213	2384		17	35874192	G	A	0.659046	0.00154675	0.00913268	0.86551	-0.275718	0.0138679	5.85899e-88	-0.0056099	0.0331245	0.865515	0.984221	0.997306	20	8702	9710	15
17	35742318	35950861	ENSG00000108264	TADA2A	locus2010	17	35766965	rs11263748	17	35769211	C	T	0.83002	0.00799518	0.00344158	0.0201732	-0.188165	0.0240855	5.61144e-15	-0.0424903	0.0190818	0.0259643	0.00767473	0.000108442	10	1341	962	9397		17	35769211	C	T	0.83002	-0.00546931	0.0115091	0.634634	-0.188165	0.0240855	5.61144e-15	0.0290665	0.0612782	0.635259	0.984743	0.657077	10	6812	9713	2599
17	36132297	36750286	ENSG00000185128	TBC1D3F	locus2010	17	36283971	rs9901818	17	36445225	A	G	0.0715706	-0.00286614	0.00532706	0.590554	-0.189632	0.0242969	5.96109e-15	0.0151142	0.0281582	0.591433	0.117724	0.209445	9	6943	3203	5862		17	36445225	A	G	0.0715706	-0.00727391	0.0167556	0.664203	-0.189632	0.0242969	5.96109e-15	0.0383581	0.0884952	0.664689	0.561437	0.148674	9	7075	6621	7450
17	36135379	36477758	ENSG00000174100	MRPL45	locus2010	17	36452989	rs142784738	17	36447018	A	G	0.0815109	-0.00812416	0.00464007	0.0799681	0.120428	0.0172479	2.90632e-12	-0.0674607	0.0397227	0.0894531	0.0894531	0.324526	3	2379	2820	4742		17	36447018	A	G	0.0815109	0.00461153	0.0157925	0.770281	0.120428	0.0172479	2.90632e-12	0.0382929	0.131251	0.770476	0.770476	0.979242	3	7976	8260	134
17	36139070	36635285	ENSG00000197681	TBC1D3	locus2010	17	36347030	rs35727513	17	36412149	C	A	0.166998	-0.00685027	0.00349508	0.0499984	-0.263901	0.024257	1.44572e-27	0.0259577	0.0134571	0.0537402	0.163214	0.289259	20	1839	3801	5069		17	36412149	C	A	0.166998	0.00220937	0.0115863	0.84877	-0.263901	0.024257	1.44572e-27	-0.00837196	0.0439106	0.848793	0.608299	0.688574	20	8570	7022	2345
17	36144507	36807169	ENSG00000174093	RP11-1407O15.2	locus2010	17	36358166	rs71384208	17	36444820	T	C	0.0705765	-0.0027517	0.0055948	0.622839	0.322915	0.0334366	4.56693e-22	-0.00852143	0.0173484	0.623289	0.242979	0.24439	16	7152	4625	5482		17	36444820	T	C	0.0705765	-0.00548394	0.0168639	0.745039	0.322915	0.0334366	4.56693e-22	-0.0169826	0.0522535	0.745178	0.67002	0.371506	16	7763	7507	5159
17	36186865	36627182	ENSG00000188888	GPR179	locus2010	17	36484386	rs68003821	17	36496365	G	A	0.102386	-0.00329131	0.00413895	0.426495	-0.341113	0.0341522	1.71976e-23	0.00964874	0.0121721	0.427955	0.175887	0.151092	5	5687	3930	6562		17	36496365	G	A	0.102386	0.0115699	0.0142522	0.416907	-0.341113	0.0341522	1.71976e-23	-0.0339181	0.0419192	0.41844	0.277024	0.109491	5	4959	3991	7888
17	36798146	37309779	ENSG00000263874	LINC00672	locus2010	17	37081421	rs512003	17	37084227	G	A	0.367793	0.00392463	0.00253547	0.121649	-0.0612869	0.00778216	3.39897e-15	-0.064037	0.0421621	0.128806	0.268698	0.426395	20	2840	4905	3906		17	37084227	G	A	0.367793	0.0081094	0.00895934	0.365394	-0.0612869	0.00778216	3.39897e-15	-0.132319	0.147149	0.368538	0.622535	0.392612	20	4494	7139	4958
17	36871107	36987663	ENSG00000227450	CTB-58E17.5	locus2010	17	36905613	rs4907	17	36909499	T	A	0.106362	-0.00046659	0.00416339	0.910768	0.183401	0.0312446	4.36202e-09	-0.0025441	0.0227051	0.910784	0.910784	0.385139	6	9199	9370	4240		17	36909499	T	A	0.106362	-0.00780853	0.0140101	0.577288	0.183401	0.0312446	4.36202e-09	-0.0425763	0.0767341	0.578994	0.578994	0.608055	6	6353	6771	2986
17	36971580	36971580	ENSG00000266013	CTD-2206N4.2	locus2010	17	37183363	rs138003729	17	36971580	A	G	0.0218688	0.00077125	0.0111684	0.944945	0.243407	0.0436609	2.47609e-08	0.00316856	0.0458872	0.944949	0.944949	NA	NA	9433	9524	NA		17	36971580	A	G	0.0218688	0.0160694	0.0295333	0.586365	0.243407	0.0436609	2.47609e-08	0.0660186	0.12191	0.588137	0.588137	NA	NA	6445	6857	NA
17	37145222	37286156	ENSG00000161381	PLXDC1	locus2010	17	37307902	rs11869027	17	37205728	T	C	0.487078	-0.00524747	0.00244167	0.0316241	-0.083245	0.0148813	2.21979e-08	0.0630364	0.0314213	0.0448384	0.0448384	0.763493	19	1694	2068	1458		17	37205728	T	C	0.487078	0.00232735	0.00864689	0.787811	-0.083245	0.0148813	2.21979e-08	-0.0279578	0.103993	0.78805	0.78805	0.396791	19	8095	8377	4916
17	37379284	38104568	ENSG00000131771	PPP1R1B	locus2011	17	37782993	rs72827167	17	37776375	A	G	0.0526839	-0.00511152	0.00615283	0.40611	-0.234071	0.0353975	3.77531e-11	0.0218375	0.0264928	0.409781	0.508271	0.782915	9	5525	6856	1337		17	37776375	A	G	0.0526839	-0.000704792	0.0193343	0.970921	-0.234071	0.0353975	3.77531e-11	0.00301102	0.0826016	0.970922	0.616021	0.0485943	9	9568	7091	8577
17	37407762	37944276	ENSG00000108306	FBXL20	locus2011	17	37557909	rs55703686	17	37473730	A	G	0.0109344	-0.0233222	0.0102325	0.0226529	0.303333	0.0395567	1.74266e-14	-0.0768865	0.035192	0.0289054	0.0272472	0.102616	13	1415	1669	7159		17	37473730	A	G	0.0109344	-0.00865843	0.0415555	0.834949	0.303333	0.0395567	1.74266e-14	-0.0285443	0.137047	0.835009	0.606631	0.128339	12	8460	7009	7675
17	37419597	38343956	ENSG00000141741	MIEN1	locus2011	17	37886747	rs66459548	17	37892697	A	T	0.0526839	-0.000922586	0.00509862	0.856408	-0.291058	0.0155296	2.24172e-78	0.00316977	0.0175183	0.856415	0.0776449	0.0199576	20	8809	2626	8605		17	37892697	A	T	0.0526839	0.00676003	0.0193337	0.726602	-0.291058	0.0155296	2.24172e-78	-0.0232257	0.0664373	0.726647	0.136382	0.360899	20	7598	2489	5266
17	37514738	38097674	ENSG00000141744	PNMT	locus2011	17	37824234	rs118149555	17	37805821	A	G	0.0437376	-0.00143063	0.00538494	0.790492	-0.247585	0.0443981	2.45432e-08	0.00577833	0.0217745	0.790724	0.790724	0.557229	8	8342	8662	2879		17	37805821	A	G	0.0437376	-0.0159562	0.0211217	0.449983	-0.247585	0.0443981	2.45432e-08	0.0644474	0.08609	0.454095	0.454095	0.0469039	8	5251	5678	8601
17	37746289	38169265	ENSG00000073605	GSDMB	locus2011	17	38063992	rs35222145	17	38007321	G	T	0.482107	0.0047606	0.00248497	0.0553955	-0.0751479	0.0118875	2.58846e-10	-0.0633497	0.0345528	0.06674	0.171706	0.0532838	14	2050	3885	7905		17	38007321	G	T	0.482107	0.0129523	0.00864872	0.134238	-0.0751479	0.0118875	2.58846e-10	-0.172357	0.118275	0.145044	0.0470627	0.0465177	14	2363	1235	8606
17	37810218	38216933	ENSG00000172057	ORMDL3	locus2011	17	38083854	rs7216558	17	38070071	T	C	0.477137	-0.00367805	0.00244155	0.131953	0.140885	0.017726	1.89641e-15	-0.0261068	0.0176386	0.138849	0.172227	0.273343	20	2969	3889	5214		17	38070071	T	C	0.477137	-0.0184322	0.00865588	0.0332173	0.140885	0.017726	1.89641e-15	-0.130832	0.0636063	0.0396958	0.0560434	0.182034	20	976	1386	7069
17	37832093	38244153	ENSG00000008838	MED24	locus2011	17	38210345	rs2305481	17	38138624	A	G	0.366799	-0.00186407	0.00252232	0.459889	-0.147539	0.0149403	5.33051e-23	0.0126344	0.0171438	0.461142	0.403206	0.357428	20	5957	6089	4464		17	38138624	A	G	0.366799	0.0194087	0.00897693	0.0306135	-0.147539	0.0149403	5.33051e-23	-0.131549	0.0622857	0.0346835	0.126924	0.149345	20	887	2374	7443
17	37832093	38606775	ENSG00000167914	GSDMA	locus2011	17	38119226	rs4239225	17	38127112	A	G	0.459245	0.00158183	0.00245784	0.519845	-0.285632	0.0307236	1.44678e-20	-0.005538	0.00862553	0.520842	0.486481	0.245998	20	6428	6714	5471		17	38127112	A	G	0.459245	-0.00551034	0.00866885	0.525005	-0.285632	0.0307236	1.44678e-20	0.0192918	0.0304206	0.525971	0.21261	0.103081	20	5913	3302	7963
17	37888034	38196940	ENSG00000264198	RP11-94L15.2	locus2011	17	37920089	rs9915509	17	38014705	A	G	0.0308151	0.00479194	0.006755	0.478081	-0.246471	0.0398064	5.95011e-10	-0.0194422	0.0275862	0.480946	0.338935	0.679975	7	6099	5544	2029		17	38014705	A	G	0.0308151	0.0242445	0.0249978	0.332113	-0.246471	0.0398064	5.95011e-10	-0.0983666	0.10266	0.337971	0.334725	0.934628	7	4219	4596	449
17	38066372	38087429	ENSG00000264968	RP11-387H17.4	locus2011	17	38083995	rs4795404	17	38085791	C	A	0.746521	0.000363594	0.00291929	0.900881	-0.215974	0.0393746	4.13212e-08	-0.00168351	0.0135204	0.900906	0.900906	NA	NA	9125	9314	NA		17	38085791	C	A	0.746521	-0.00722323	0.00993028	0.466985	-0.215974	0.0393746	4.13212e-08	0.0334449	0.0463816	0.470859	0.470859	NA	NA	5389	5830	NA
17	38092183	38684591	ENSG00000188895	MSL1	locus2011	17	38278551	rs117827273	17	38279036	G	C	0.161034	-0.00216074	0.00359775	0.548119	-0.165519	0.0180888	5.67517e-20	0.0130543	0.0217829	0.548978	0.0465484	0.000731573	20	6629	2114	9305		17	38279036	G	C	0.161034	-0.0273542	0.0117663	0.020083	-0.165519	0.0180888	5.67517e-20	0.165263	0.0733457	0.024246	0.123806	0.6119	20	692	2320	2948
17	38244153	38862602	ENSG00000108352	RAPGEFL1	locus2011	17	38333263	rs72836634	17	38363090	T	C	0.126243	-0.00711141	0.00364881	0.0512991	0.0759427	0.0113075	1.86633e-11	-0.0936418	0.050029	0.0612412	0.053027	0.68445	11	1945	2240	1992		17	38363090	T	C	0.126243	-0.00201279	0.0130097	0.877047	0.0759427	0.0113075	1.86633e-11	-0.026504	0.171355	0.877079	0.559541	0.10929	11	8802	6606	7890
17	38619221	38897091	ENSG00000266088	RP5-1028K7.2	locus2011	17	38673278	rs9303289	17	38647473	G	A	0.415507	-0.00302091	0.00250851	0.228488	0.208367	0.026515	3.88905e-15	-0.014498	0.0121795	0.233902	0.248618	0.921303	6	3993	4687	440		17	38647473	G	A	0.415507	-0.00763263	0.00876588	0.383907	0.208367	0.026515	3.88905e-15	-0.0366307	0.0423269	0.386806	0.404489	0.114772	6	4663	5234	7843
17	38724215	39157284	ENSG00000073584	SMARCE1	locus2012	17	38804760	rs9630727	17	38766020	C	T	0.45825	0.0014708	0.0024447	0.547422	-0.101236	0.0102703	6.38214e-23	-0.0145284	0.0241935	0.548166	0.149843	0.0459254	13	6623	3625	8044		17	38766020	C	T	0.45825	0.0142282	0.00867381	0.10093	-0.101236	0.0102703	6.38214e-23	-0.140545	0.0868573	0.105639	0.14734	0.494128	13	1884	2620	4046
17	38726577	38876841	ENSG00000213424	KRT222	locus2012	17	38821408	rs917595	17	38819498	C	G	0.658052	0.00724485	0.0026067	0.00544736	-0.0660135	0.00775142	1.64709e-17	-0.109748	0.041537	0.00823762	0.05162	0.668058	14	829	2208	2111		17	38819498	C	G	0.658052	0.00745718	0.00911179	0.413123	-0.0660135	0.00775142	1.64709e-17	-0.112964	0.138665	0.415269	0.149346	0.293571	14	4933	2642	5898
17	38946332	39126392	ENSG00000234477	AC004231.2	locus2012	17	39077682	rs3169915	17	38991053	A	T	0.192843	-0.00652791	0.00312859	0.0369305	-0.237156	0.0364101	7.34339e-11	0.0275258	0.0138525	0.0469151	0.0190948	0.956346	7	1727	1428	248		17	38991053	A	T	0.192843	0.0166575	0.0109664	0.128772	-0.237156	0.0364101	7.34339e-11	-0.0702387	0.047482	0.139068	0.0718439	0.806348	7	2296	1627	1377
17	39083010	39653212	ENSG00000131738	KRT33B	locus2012	17	39526052	rs58698541	17	39488072	A	G	0.181909	0.000461045	0.00321197	0.885864	0.194529	0.0312368	4.73768e-10	0.00237006	0.0165159	0.885894	0.479431	0.992695	20	9020	6669	46		17	39488072	A	G	0.181909	0.00681928	0.0111968	0.542498	0.194529	0.0312368	4.73768e-10	0.0350554	0.057833	0.544416	0.64251	0.995226	20	6064	7287	21
17	39135698	40113960	ENSG00000094796	KRT31	locus2012	17	39553844	rs58396426	17	39614186	T	C	0.0745527	-0.00213204	0.00451625	0.636868	-0.24327	0.0259867	7.87518e-21	0.0087641	0.0185883	0.637295	0.960665	0.395082	19	7247	9613	4175		17	39614186	T	C	0.0745527	0.000572442	0.0164432	0.972229	-0.24327	0.0259867	7.87518e-21	-0.00235312	0.0675928	0.972229	0.882306	0.888474	19	9579	9056	765
17	39716574	39881487	ENSG00000173805	HAP1	locus2013	17	39881333	rs78696214	17	39857909	T	A	0.027833	0.00263076	0.00875304	0.763755	-0.244126	0.0431313	1.51315e-08	-0.0107762	0.0359051	0.764077	0.764077	0.311533	3	8142	8488	4866		17	39857909	T	A	0.027833	-0.0155895	0.0262602	0.552744	-0.244126	0.0431313	1.51315e-08	0.0638583	0.108158	0.554913	0.554913	0.940132	3	6147	6552	405
17	39798089	40273994	ENSG00000108771	DHX58	locus2013	17	40256925	rs56226159	17	40248964	A	G	0.0506958	-0.0146282	0.00605112	0.0156305	0.238563	0.0417601	1.112e-08	-0.0613178	0.0275425	0.0259939	0.0259939	NA	NA	1343	1643	NA		17	40248964	A	G	0.0506958	0.0242633	0.0197211	0.218578	0.238563	0.0417601	1.112e-08	0.101706	0.0845617	0.229076	0.229076	NA	NA	3232	3493	NA
17	39942632	40232810	ENSG00000141698	NT5C3B	locus2013	17	39988740	rs7216461	17	40008267	A	C	0.738569	0.00861564	0.00286189	0.00260844	-0.239303	0.0133914	2.02442e-71	-0.0360031	0.0121278	0.00299122	0.0615894	0.998332	20	570	2365	16		17	40008267	A	C	0.738569	-0.0170359	0.00985746	0.0839481	-0.239303	0.0133914	2.02442e-71	0.0711897	0.0413846	0.0853965	0.455162	0.168967	20	1627	5685	7216
17	39950975	40239103	ENSG00000131473	ACLY	locus2013	17	40075240	rs2883066	17	40115708	G	A	0.898608	0.00661013	0.00438589	0.131776	-0.137618	0.0178635	1.32023e-14	-0.0480325	0.0324742	0.139114	0.135486	0.864721	17	2973	3439	802		17	40115708	G	A	0.898608	0.010367	0.014312	0.468849	-0.137618	0.0178635	1.32023e-14	-0.0753314	0.104457	0.470803	0.82989	0.422698	17	5387	8696	4703
17	39951162	40308707	ENSG00000187595	ZNF385C	locus2013	17	40180149	rs7215073	17	40196993	C	T	0.811133	0.0044995	0.00332619	0.176136	0.170938	0.0211321	6.01414e-16	0.0263224	0.0197287	0.182131	0.0488674	0.397633	20	3439	2154	4150		17	40196993	C	T	0.811133	-0.00388259	0.0110384	0.725038	0.170938	0.0211321	6.01414e-16	-0.0227134	0.0646366	0.725287	0.34091	0.328754	20	7588	4656	5585
17	40131893	40236172	ENSG00000173801	JUP	locus2013	17	39941407	rs4081542	17	40215786	G	A	0.653082	0.00179915	0.00262741	0.493494	0.110754	0.0177816	4.70718e-10	0.0162446	0.0238659	0.496086	0.86091	0.194183	8	6223	9085	6033		17	40215786	G	A	0.653082	0.0100927	0.00907622	0.266142	0.110754	0.0177816	4.70718e-10	0.0911269	0.0832451	0.273656	0.549963	0.645404	8	3648	6514	2689
17	40203946	40754585	ENSG00000108774	RAB5C	locus2013	17	40307035	rs8064376	17	40289765	T	C	0.234592	-0.00538714	0.00285834	0.0594687	0.080082	0.00814711	8.40371e-23	-0.0672703	0.0363428	0.0641704	0.0458604	0.489442	18	1995	2095	3414		17	40289765	T	C	0.234592	0.0072486	0.0102008	0.477338	0.080082	0.00814711	8.40371e-23	0.0905147	0.127712	0.478485	0.178591	0.18546	18	5472	2959	7035
17	40222452	40589974	ENSG00000177469	PTRF	locus2013	17	40575535	rs59371909	17	40548806	T	G	0.920477	0.00817501	0.00423848	0.0537604	0.0884074	0.015935	2.8898e-08	0.0924698	0.0507571	0.068484	0.0345622	0.499749	9	2078	1835	3343		17	40548806	T	G	0.920477	-0.0320561	0.0160004	0.0451282	0.0884074	0.015935	2.8898e-08	-0.362596	0.192424	0.0595166	0.0476872	0.0637712	9	1272	1247	8407
17	40338997	41006760	ENSG00000131462	TUBG1	locus2014	17	40761694	rs7221994	17	40803145	T	C	0.521869	-0.00683215	0.00245091	0.00530997	0.144883	0.0113308	1.94559e-37	-0.0471563	0.0173138	0.00645689	0.0272543	0.57084	20	742	1670	2764		17	40803145	T	C	0.521869	-0.00715763	0.0086529	0.408127	0.144883	0.0113308	1.94559e-37	-0.0494028	0.0598482	0.409106	0.02553	0.0117314	20	4878	816	9139
17	40450639	40905383	ENSG00000108797	CNTNAP1	locus2014	17	40834631	rs2279844	17	40819809	A	G	0.422465	0.00705597	0.00249901	0.00475024	0.0430237	0.00692751	5.27965e-10	0.164002	0.0638055	0.0101599	0.0101599	0.323211	20	903	1079	4760		17	40819809	A	G	0.422465	0.0132213	0.00875172	0.130862	0.0430237	0.00692751	5.27965e-10	0.307303	0.209348	0.142129	0.142129	0.0732194	20	2328	2556	8302
17	40455690	41027075	ENSG00000037042	TUBG2	locus2014	17	40811323	rs7225109	17	40807170	G	A	0.522863	-0.00701851	0.00245151	0.00419737	-0.0806826	0.00614019	1.94e-39	0.0869892	0.0310974	0.00515302	0.0161747	0.725693	20	687	1311	1700		17	40807170	G	A	0.522863	-0.00742843	0.00865404	0.390684	-0.0806826	0.00614019	1.94e-39	0.0920699	0.107489	0.391692	0.0503628	0.0115923	20	4707	1299	9142
17	40593921	40905383	ENSG00000131470	PSMC3IP	locus2014	17	40729813	rs8068548	17	40752166	T	C	0.523857	-0.00725253	0.00244916	0.00306414	-0.0970896	0.0154239	3.07933e-10	0.0746993	0.0278777	0.00737237	0.0128607	0.691037	11	790	1197	1947		17	40752166	T	C	0.523857	-0.00687433	0.00865536	0.427062	-0.0970896	0.0154239	3.07933e-10	0.070804	0.089855	0.430708	0.190101	0.0948721	11	5059	3094	8057
17	41028844	41738216	ENSG00000198496	NBR2	locus2014	17	41277627	rs8176170	17	41239491	C	T	0.359841	-0.00356213	0.00258674	0.168489	-0.752063	0.0229144	2.99992e-236	0.00473648	0.00344255	0.168864	0.422754	0.39728	20	3304	6235	4152		17	41239491	C	T	0.359841	-0.00404027	0.00900042	0.653505	-0.752063	0.0229144	2.99992e-236	0.00537225	0.0119688	0.653536	0.927569	0.631385	20	6970	9366	2810
17	41045293	41481660	ENSG00000237888	AC087650.1	locus2014	17	41553566	rs138923296	17	41397048	G	A	0.0407555	-0.00131684	0.00654647	0.840579	0.223248	0.0390593	1.09306e-08	-0.00589855	0.0293419	0.840676	0.840676	0.35932	6	8695	8969	4448		17	41397048	G	A	0.0407555	-0.000204065	0.0218436	0.992546	0.223248	0.0390593	1.09306e-08	-0.000914072	0.0978447	0.992546	0.992546	0.978328	6	9738	9753	138
17	41083750	41531731	ENSG00000188554	NBR1	locus2014	17	41322498	rs11650272	17	41326508	G	A	0.361829	-0.00307452	0.00257191	0.231923	-0.115403	0.0140151	1.8075e-16	0.0266416	0.02252	0.236802	0.294752	0.512282	20	4017	5145	3245		17	41326508	G	A	0.361829	-0.0026399	0.00898922	0.769007	-0.115403	0.0140151	1.8075e-16	0.0228755	0.0779437	0.76915	0.735593	0.805269	20	7962	8015	1384
17	41089375	41515927	ENSG00000267681	CTD-3199J23.6	locus2014	17	41296973	rs11650272	17	41326508	G	A	0.361829	-0.00307452	0.00257191	0.231923	-0.324113	0.0375985	6.67439e-18	0.00948595	0.00801118	0.236377	0.245117	0.55447	20	4013	4647	2906		17	41326508	G	A	0.361829	-0.0026399	0.00898922	0.769007	-0.324113	0.0375985	6.67439e-18	0.008145	0.0277509	0.769137	0.799632	0.665582	20	7960	8484	2538
17	41089375	41511832	ENSG00000267060	PTGES3L	locus2014	17	41131681	rs693538	17	41146245	G	A	0.233598	-0.000433685	0.0030047	0.885235	0.112185	0.0202744	3.14193e-08	-0.0038658	0.0267925	0.885274	0.885274	0.205937	5	9010	9231	5902		17	41146245	G	A	0.233598	0.00534893	0.0102084	0.600297	0.112185	0.0202744	3.14193e-08	0.0476796	0.0914033	0.601921	0.601921	0.654476	5	6558	6968	2622
17	41459078	42005193	ENSG00000108861	DUSP3	locus2014	17	41856356	rs4793028	17	41857212	C	T	0.308151	-0.00408077	0.00269916	0.130568	-0.171039	0.0134064	2.81143e-37	0.0238587	0.0158914	0.133262	0.0917757	0.0752077	20	2891	2860	7528		17	41857212	C	T	0.308151	0.0130017	0.00936517	0.165045	-0.171039	0.0134064	2.81143e-37	-0.076016	0.0550778	0.167539	0.324419	0.321424	20	2617	4498	5635
17	41743896	41961789	ENSG00000231256	C17orf105	locus2014	17	41857803	rs4793028	17	41857212	C	T	0.308151	-0.00408077	0.00269916	0.130568	-0.203648	0.0260164	4.96971e-15	0.0200384	0.013499	0.137694	0.0705459	0.11423	17	2954	2522	7019		17	41857212	C	T	0.308151	0.0130017	0.00936517	0.165045	-0.203648	0.0260164	4.96971e-15	-0.063844	0.0467047	0.171634	0.19994	0.625525	17	2660	3188	2850
17	41774270	42026573	ENSG00000167941	SOST	locus2015	17	41836156	rs9910625	17	41777862	T	C	0.371769	-0.0058476	0.00255195	0.0219392	-0.33365	0.023159	4.68217e-47	0.0175261	0.00774473	0.0236372	0.0912833	0.0716192	20	1281	2851	7601		17	41777862	T	C	0.371769	0.0152346	0.00895622	0.0889416	-0.33365	0.023159	4.68217e-47	-0.0456604	0.0270296	0.091167	0.123541	0.744656	19	1704	2310	1861
17	41779870	42436220	ENSG00000267166	RP11-527L4.5	locus2015	17	41994767	rs55825296	17	41995114	A	C	0.0447316	-0.00423329	0.00505507	0.402348	0.669176	0.0531343	2.27682e-36	-0.00632613	0.00757086	0.403386	0.413052	0.038552	14	5484	6159	8170		17	41995114	A	C	0.0447316	0.00439842	0.0208962	0.833286	0.669176	0.0531343	2.27682e-36	0.0065729	0.0312311	0.833309	0.145928	0.554179	14	8449	2598	3511
17	41840477	42321748	ENSG00000267496	FAM215A	locus2015	17	41994576	rs1662746	17	41993017	C	T	0.466203	-0.00021528	0.00244684	0.92989	0.3503	0.0317256	2.40838e-28	-0.000614559	0.00698522	0.929893	0.425842	0.35188	20	9325	6262	4508		17	41993017	C	T	0.466203	0.00475292	0.00865857	0.583055	0.3503	0.0317256	2.40838e-28	0.0135681	0.0247481	0.58352	0.125489	0.0604769	20	6394	2344	8440
17	41935697	42150284	ENSG00000161653	NAGS	locus2015	17	42081914	rs9890091	17	42101075	T	C	0.209742	-0.00456624	0.00305241	0.134668	-0.255149	0.0300796	2.20472e-17	0.0178963	0.0121479	0.140695	0.516316	0.252275	8	2990	6914	5399		17	42101075	T	C	0.209742	-0.0117871	0.0106122	0.266692	-0.255149	0.0300796	2.20472e-17	0.0461968	0.0419471	0.270761	0.392037	0.672868	8	3618	5127	2479
17	41935697	42607951	ENSG00000267080	ASB16-AS1	locus2015	17	42264039	rs7217858	17	42254527	G	T	0.297217	-0.0038256	0.0026313	0.145979	-0.153549	0.0169614	1.39293e-19	0.0249145	0.0173561	0.151148	0.342694	0.0585683	20	3109	5574	7829		17	42254527	G	T	0.297217	0.0214085	0.00947181	0.0238067	-0.153549	0.0169614	1.39293e-19	-0.139425	0.0635795	0.0283132	0.0108588	0.0447563	20	771	484	8633
17	42035360	42150284	ENSG00000141349	G6PC3	locus2015	17	42148103	rs62080328	17	42065216	A	G	0.22167	-0.00260814	0.00305599	0.393408	0.0858479	0.0124116	4.62051e-12	-0.030381	0.0358677	0.396979	0.247501	0.712368	9	5434	4673	1804		17	42065216	A	G	0.22167	-0.0124587	0.0104013	0.230992	0.0858479	0.0124116	4.62051e-12	-0.145126	0.122963	0.237904	0.252823	0.789325	9	3310	3757	1501
17	42061472	42483136	ENSG00000260793	RP5-882C2.2	locus2015	17	42298769	rs4793086	17	42320751	T	C	0.700795	0.00188826	0.00259786	0.467317	0.112746	0.015786	9.18762e-13	0.0167479	0.0231607	0.469608	0.544495	0.514803	18	6019	7138	3218		17	42320751	T	C	0.700795	-0.0323755	0.00946844	0.000627806	0.112746	0.015786	9.18762e-13	-0.287154	0.0931083	0.00204178	0.00170058	0.415458	17	159	177	4759
17	42231288	42661729	ENSG00000030582	GRN	locus2015	17	42422614	rs850738	17	42434630	G	A	0.412525	0.00633187	0.00252396	0.0121175	-0.092019	0.0123838	1.08126e-13	-0.0688105	0.0289498	0.0174592	0.0465709	0.0406199	17	1126	2115	8133		17	42434630	G	A	0.412525	-0.0181209	0.00879877	0.039448	-0.092019	0.0123838	1.08126e-13	0.196926	0.0992238	0.047182	0.0126494	0.46635	17	1084	538	4314
17	42351761	42615552	ENSG00000013306	SLC25A39	locus2015	17	42402238	rs9898704	17	42373463	C	A	0.404573	0.00422887	0.00250808	0.0917769	-0.090134	0.0106568	2.72249e-17	-0.0469176	0.0283737	0.0982167	0.105751	0.00818866	20	2496	3042	8938		17	42373463	C	A	0.404573	-0.0133708	0.00881256	0.129205	-0.090134	0.0106568	2.72249e-17	0.148344	0.0993324	0.135331	0.198606	0.59818	20	2255	3173	3068
17	42371311	43254152	ENSG00000161692	DBF4B	locus2015	17	42785976	rs61749923	17	42786213	C	G	0.147117	-0.00533856	0.00339732	0.11609	-0.403131	0.0221334	4.021e-74	0.0132427	0.00845865	0.117446	0.0065687	0.000317682	20	2721	912	9357		17	42786213	C	G	0.147117	0.00420018	0.0121982	0.730599	-0.403131	0.0221334	4.021e-74	-0.0104189	0.030264	0.730645	0.171548	0.0954827	20	7636	2888	8050
17	42485713	43279320	ENSG00000214447	FAM187A	locus2015	17	42977142	rs76829857	17	42975596	G	A	0.10835	-0.0114606	0.0037937	0.00251975	0.601395	0.0380925	3.77799e-56	-0.0190567	0.0064226	0.00300595	0.00140488	0.0297348	20	574	531	8362		17	42975596	G	A	0.10835	-0.0366557	0.01392	0.00845565	0.601395	0.0380925	3.77799e-56	-0.0609512	0.023466	0.00939244	0.0964612	0.457739	20	376	1966	4381
17	42634685	43245398	ENSG00000167131	CCDC103	locus2015	17	42976510	rs76829857	17	42975596	G	A	0.10835	-0.0114606	0.0037937	0.00251975	0.76458	0.0348608	1.27629e-106	-0.0149894	0.00500865	0.00276518	0.00603435	0.00620945	20	556	873	9012		17	42975596	G	A	0.10835	-0.0366557	0.01392	0.00845565	0.76458	0.0348608	1.27629e-106	-0.0479423	0.0183369	0.00893491	0.064755	0.0834984	20	364	1520	8164
17	42645948	43252998	ENSG00000224911	AC015936.3	locus2015	17	42981914	rs8079610	17	42979670	A	C	0.262425	-0.00131796	0.0027491	0.631643	-0.31474	0.0293574	8.11436e-27	0.00418746	0.00874325	0.631984	0.00818709	0.000100219	20	7210	987	9400		17	42979670	A	C	0.262425	0.0024957	0.00981757	0.799335	-0.31474	0.0293574	8.11436e-27	-0.00792941	0.0312014	0.79939	0.771906	0.424654	20	8193	8267	4689
17	42654198	43449181	ENSG00000172992	DCAKD	locus2015	17	43112509	rs55897749	17	43136303	C	T	0.582505	0.00111302	0.00251828	0.658505	0.255574	0.0129841	2.98202e-86	0.00435499	0.0098559	0.658586	0.00611925	0.0002169	20	7411	877	9376		17	43136303	C	T	0.582505	0.0101204	0.00876078	0.24801	0.255574	0.0129841	2.98202e-86	0.0395988	0.0343378	0.248823	0.892148	0.807892	20	3412	9120	1367
17	42659657	43057954	ENSG00000267160	RP11-1072C15.4	locus2015	17	42753625	rs11079295	17	42760148	T	C	0.498012	0.00296625	0.00244888	0.225794	0.0838844	0.0110879	3.86623e-14	0.0353611	0.0295653	0.231684	0.11265	0.199565	20	3972	3125	5972		17	42760148	T	C	0.498012	0.0241832	0.0086539	0.00519819	0.0838844	0.0110879	3.86623e-14	0.288292	0.109977	0.00875757	0.051579	0.196833	20	357	1312	6930
17	42674160	43067528	ENSG00000182963	GJC1	locus2015	17	42882777	rs62064503	17	42907296	C	T	0.408549	0.00233742	0.00252284	0.354185	0.218865	0.0248515	1.28636e-18	0.0106797	0.0115905	0.356832	0.115785	0.00581683	20	5129	3173	9026		17	42907296	C	T	0.408549	0.00697602	0.00878756	0.427282	0.218865	0.0248515	1.28636e-18	0.0318736	0.0403134	0.42915	0.221442	0.282176	20	5042	3405	6018
17	42685079	42872790	ENSG00000073670	ADAM11	locus2015	17	42836399	rs4792955	17	42853427	G	A	0.676938	0.000744479	0.00251714	0.76741	-0.0471786	0.00740974	1.92625e-10	-0.01578	0.053411	0.767654	0.318935	0.237142	8	8161	5377	5569		17	42853427	G	A	0.676938	0.0120224	0.00923952	0.193192	-0.0471786	0.00740974	1.92625e-10	-0.254828	0.199889	0.202364	0.111666	0.264363	8	2968	2157	6170
17	42957327	43449181	ENSG00000233175	CTD-2020K17.3	locus2015	17	43319101	rs7210761	17	43336997	C	T	0.67992	-0.00368203	0.00265201	0.165017	-0.195978	0.019394	5.24446e-24	0.018788	0.0136593	0.168986	0.16066	0.0028206	20	3306	3772	9151		17	43336997	C	T	0.67992	0.0187747	0.00927576	0.0429639	-0.195978	0.019394	5.24446e-24	-0.0958001	0.0482708	0.0471846	0.218004	0.841086	20	1085	3366	1114
17	43149772	43493798	ENSG00000225190	PLEKHM1	locus2015	17	43568110	rs79724577	17	43463493	C	A	0.191849	-0.0179809	0.00326184	3.53773e-08	-0.18486	0.0221038	6.0997e-17	0.0972677	0.0211331	4.17205e-06	1.81047e-05	0.14656	6	96	144	6619		17	44202608	T	C	0.240557	-0.0193824	0.0101439	0.0560387	-0.148189	0.0204387	4.15554e-13	0.130795	0.0707898	0.0646529	0.0646529	NA	NA	1338	1514	NA
17	43189567	43334649	ENSG00000233483	CTD-2020K17.4	locus2015	17	43325706	rs7212404	17	43317574	A	G	0.178926	-0.00514079	0.00332806	0.122424	-0.303546	0.0373759	4.60676e-16	0.0169358	0.0111605	0.129146	0.258395	0.485117	12	2846	4790	3440		17	43317574	A	G	0.178926	-0.00267693	0.011271	0.812264	-0.303546	0.0373759	4.60676e-16	0.00881885	0.0371469	0.812343	0.788409	0.728795	12	8291	8380	2003
17	43208121	43260880	ENSG00000267288	RP13-890H12.2	locus2015	17	43248852	rs4792858	17	43244700	C	A	0.32008	-0.0107112	0.00264871	5.25638e-05	-0.189007	0.0319004	3.12467e-09	0.0566709	0.0169669	0.000837496	0.000837496	0.260646	6	378	449	5327		17	43244700	C	A	0.32008	0.00208194	0.00927873	0.822463	-0.189007	0.0319004	3.12467e-09	-0.0110151	0.0491272	0.822588	0.822588	0.455479	6	8377	8638	4400
17	43809505	44358098	ENSG00000214425	LRRC37A4P	locus2016	17	43592522	rs12150087	17	44210988	G	C	0.240557	-0.0192999	0.00307144	3.30697e-10	-0.923983	0.0279981	7.68761e-239	0.0208877	0.00338385	6.71074e-10	6.06582e-08	0.700141	6	11	43	1890		17	44202608	T	C	0.240557	-0.0193824	0.0101439	0.0560387	-0.924101	0.0280226	1.73565e-238	0.0209743	0.0109955	0.0564514	0.0564514	NA	NA	1229	1395	NA
17	44058967	44847834	ENSG00000120071	KANSL1	locus2017	17	44123487	rs2950694	17	44348298	G	A	0.200795	-0.0192618	0.00370928	2.07085e-07	0.573556	0.0235648	7.47891e-131	-0.0335831	0.00661272	3.80298e-07	5.01999e-09	0.000118417	12	60	23	9393		17	44812188	T	C	0.222664	-0.024612	0.0104111	0.0180782	0.525718	0.0218663	1.00409e-127	-0.0468159	0.0198991	0.0186393	0.074587	0.394792	9	585	1690	4937
17	44072799	44847834	ENSG00000214401	KANSL1-AS1	locus2017	17	44270942	rs2950694	17	44348298	G	A	0.200795	-0.0192618	0.00370928	2.07085e-07	0.861514	0.0358926	2.61589e-127	-0.0223581	0.00440515	3.86598e-07	4.3411e-09	0.000151561	12	61	22	9386		17	44812188	T	C	0.222664	-0.024612	0.0104111	0.0180782	0.795622	0.033244	1.3968e-126	-0.0309342	0.0131492	0.0186445	0.0745565	0.40484	9	587	1689	4850
17	44093319	44847834	ENSG00000262539	RP11-259G18.3	locus2017	17	44337972	rs2950694	17	44348298	G	A	0.200795	-0.0192618	0.00370928	2.07085e-07	1.0222	0.0472424	8.00171e-104	-0.0188435	0.00373177	4.43017e-07	1.11883e-08	0.000450084	12	63	29	9336		17	44126673	G	A	0.240557	-0.0231147	0.0101433	0.0226783	0.937309	0.0443862	5.53468e-99	-0.0246607	0.0108846	0.0234723	0.0234723	NA	NA	679	782	NA
17	44093319	44357351	ENSG00000264589	MAPT-AS1	locus2017	17	43972966	rs112333322	17	44126673	G	A	0.240557	-0.0190973	0.00310348	7.57882e-10	-0.539091	0.0406019	3.12783e-40	0.035425	0.00634509	2.36328e-08	2.13175e-08	0.529232	3	28	32	3100		17	44126673	G	A	0.240557	-0.0231147	0.0101433	0.0226783	-0.539091	0.0406019	3.12783e-40	0.0428772	0.0190907	0.0247058	0.0247058	NA	NA	703	803	NA
17	44093319	44357351	ENSG00000262881	RP11-669E14.4	locus2017	17	43988145	rs112333322	17	44126673	G	A	0.240557	-0.0190973	0.00310348	7.57882e-10	-0.244806	0.026692	4.66478e-20	0.0780099	0.0152663	3.22275e-07	3.64717e-07	0.450118	3	57	68	3718		17	44126673	G	A	0.240557	-0.0231147	0.0101433	0.0226783	-0.244806	0.026692	4.66478e-20	0.0944204	0.0426939	0.0269966	0.0269966	NA	NA	747	842	NA
17	44093319	44357351	ENSG00000185294	SPPL2C	locus2017	17	43922256	rs17577369	17	44192923	G	A	0.240557	-0.0191003	0.00308719	6.13343e-10	-0.246958	0.0346131	9.69158e-13	0.0773423	0.0165463	2.94958e-06	2.90527e-06	0.78464	3	85	101	1322		17	44126673	G	A	0.240557	-0.0231147	0.0101433	0.0226783	-0.244337	0.0348953	2.52316e-12	0.0946017	0.0436568	0.0302394	0.0302394	NA	NA	811	902	NA
17	44093319	44358098	ENSG00000267198	RP11-798G7.6	locus2017	17	43623170	rs62062293	17	44100553	A	C	0.240557	-0.0193198	0.00307667	3.39782e-10	0.270519	0.0341936	2.54523e-15	-0.0714174	0.0145203	8.72321e-07	8.86228e-07	0.0200874	6	69	81	8600		17	44093860	G	A	0.240557	-0.0218336	0.0101445	0.0313769	0.270459	0.0341935	2.58109e-15	-0.0807279	0.0388722	0.0378247	0.0378247	NA	NA	941	1062	NA
17	44093319	44357351	ENSG00000120088	CRHR1	locus2017	17	43861673	rs79923708	17	44183790	A	G	0.240557	-0.0194764	0.00308085	2.58635e-10	-0.344258	0.02459	1.56058e-44	0.0565749	0.00981935	8.33343e-09	1.0907e-08	0.866762	3	20	28	790		17	44170238	A	G	0.240557	-0.0211612	0.0101446	0.0369824	-0.344181	0.024609	1.89869e-44	0.0614826	0.0298005	0.0390995	0.0390995	NA	NA	966	1093	NA
17	44093319	44357351	ENSG00000265964	RP11-293E1.1	locus2017	17	43812035	rs111327992	17	44126691	A	G	0.240557	-0.0194045	0.00308719	3.26857e-10	-0.257857	0.0435907	3.31048e-09	0.0752529	0.0174693	1.6495e-05	1.28883e-05	0.492593	3	129	135	3389		17	44126691	A	G	0.240557	-0.0220458	0.0101447	0.0297696	-0.257857	0.0435907	3.31048e-09	0.0854962	0.041913	0.0413655	0.0413655	NA	NA	1004	1137	NA
17	44093319	44358098	ENSG00000186868	MAPT	locus2017	17	43971932	rs62063208	17	44212032	A	C	0.240557	-0.0193621	0.00308126	3.30319e-10	-0.419848	0.0128445	2.39929e-234	0.046117	0.00747337	6.79277e-10	2.08886e-09	0.84372	6	12	20	952		17	44200078	T	A	0.240557	-0.020612	0.010144	0.0421596	-0.419807	0.0128625	1.18312e-233	0.0490987	0.0242102	0.0425588	0.0425588	NA	NA	1023	1160	NA
17	44093319	44358098	ENSG00000263503	RP11-707O23.5	locus2017	17	43679706	rs2950694	17	44348298	G	A	0.200795	-0.0192618	0.00370928	2.07085e-07	1.28587	0.0408418	1.4324e-217	-0.0149796	0.00292362	2.99695e-07	1.20739e-08	0.00895552	6	53	30	8915		17	44201791	C	G	0.240557	-0.0204488	0.0101442	0.0438182	1.1264	0.0386013	3.43954e-187	-0.0181542	0.00902728	0.044322	0.044322	NA	NA	1047	1186	NA
17	44093319	44848517	ENSG00000176681	LRRC37A	locus2017	17	44370099	rs2732708	17	44351387	T	C	0.242545	-0.0183435	0.0031299	4.60876e-09	0.958747	0.0384202	1.92051e-137	-0.0191327	0.0033534	1.16019e-08	5.93925e-09	6.37457e-05	13	24	24	9405		17	44201791	C	G	0.240557	-0.0204488	0.0101442	0.0438182	0.936188	0.0380328	8.67145e-134	-0.0218427	0.0108719	0.0445265	0.0445265	NA	NA	1050	1191	NA
17	44093319	44357351	ENSG00000267246	RP11-798G7.7	locus2017	17	43636104	rs75257416	17	44349079	A	C	0.200795	-0.0189179	0.0037049	3.28742e-07	0.444867	0.0349962	5.07976e-37	-0.0425248	0.00897488	2.15617e-06	2.81481e-08	0.0253307	6	80	33	8461		17	44201791	C	G	0.240557	-0.0204488	0.0101442	0.0438182	0.397302	0.0324105	1.51369e-34	-0.0514693	0.0258755	0.046689	0.046689	NA	NA	1075	1226	NA
17	44093319	44357351	ENSG00000204652	RPS26P8	locus2017	17	43685937	rs2732705	17	44351929	G	T	0.243539	-0.0187224	0.0031221	2.01317e-09	0.456199	0.0384911	2.09977e-32	-0.04104	0.00766985	8.75577e-08	4.01356e-08	0.274379	4	36	36	5201		17	44201791	C	G	0.240557	-0.0204488	0.0101442	0.0438182	0.436837	0.0381288	2.17228e-30	-0.0468112	0.0235785	0.0471079	0.0471079	NA	NA	1081	1237	NA
17	44093319	44357351	ENSG00000261575	RP11-259G18.1	locus2017	17	44344403	rs73984689	17	44184404	A	G	0.240557	-0.0193999	0.00308005	3.00397e-10	-0.332754	0.0447474	1.03561e-13	0.0583012	0.0121303	1.53807e-06	1.89392e-06	0.922948	3	76	91	433		17	44169581	C	T	0.240557	-0.0206671	0.010145	0.0416331	-0.323546	0.0452626	8.79224e-13	0.063877	0.0326043	0.050094	0.050094	NA	NA	1132	1294	NA
17	44093319	44357351	ENSG00000204650	CRHR1-IT1	locus2017	17	43697694	rs4471723	17	44205690	T	C	0.246521	-0.0188793	0.00305915	6.7677e-10	0.156056	0.0193556	7.46938e-16	-0.120978	0.0246864	9.55517e-07	8.98988e-07	0.351378	5	70	82	4511		17	44126650	T	C	0.240557	-0.0201941	0.0101448	0.0465261	0.155892	0.0196057	1.84487e-15	-0.129539	0.0670841	0.0534834	0.0534834	NA	NA	1181	1347	NA
17	44093319	44357351	ENSG00000264070	DND1P1	locus2017	17	43663237	rs62063208	17	44212032	A	C	0.240557	-0.0193621	0.00308126	3.30319e-10	-0.341651	0.0378753	1.87384e-19	0.0566722	0.0109913	2.52169e-07	3.57973e-07	0.705067	3	47	67	1854		17	44202608	T	C	0.240557	-0.0193824	0.0101439	0.0560387	-0.341316	0.0379234	2.2541e-19	0.0567871	0.0303824	0.0616121	0.0616121	NA	NA	1298	1467	NA
17	44093319	44357351	ENSG00000263142	LRRC37A17P	locus2017	17	45055847	rs4630591	17	44192568	T	C	0.207753	-0.0206795	0.00319814	1.00564e-10	-0.164068	0.0293532	2.27798e-08	0.126042	0.0298072	2.35176e-05	1.89698e-05	0.352074	5	140	149	4504		17	44202564	A	G	0.240557	-0.0195146	0.0101437	0.0543776	-0.153637	0.0280078	4.12293e-08	0.127018	0.0699664	0.0694612	0.0694612	NA	NA	1404	1595	NA
17	44093319	44847834	ENSG00000265411	RN7SL656P	locus2017	17	44397045	rs2950694	17	44348298	G	A	0.200795	-0.0192618	0.00370928	2.07085e-07	0.477006	0.0464219	9.09177e-25	-0.0403806	0.00871277	3.57546e-06	7.12868e-07	0.00474633	11	90	75	9064		17	44812188	T	C	0.222664	-0.024612	0.0104111	0.0180782	0.430119	0.043015	1.53524e-23	-0.0572213	0.0248724	0.0214146	0.0636797	0.584477	8	642	1494	3200
17	44093319	44847834	ENSG00000265315	RN7SL199P	locus2017	17	44614900	rs2950694	17	44348298	G	A	0.200795	-0.0192618	0.00370928	2.07085e-07	0.477006	0.0464219	9.09177e-25	-0.0403806	0.00871277	3.57546e-06	7.12868e-07	0.00474633	11	91	76	9065		17	44812188	T	C	0.222664	-0.024612	0.0104111	0.0180782	0.430119	0.043015	1.53524e-23	-0.0572213	0.0248724	0.0214146	0.0636797	0.584477	8	643	1495	3201
17	44279101	45247872	ENSG00000238083	LRRC37A2	locus2017	17	44588877	rs117300236	17	44753350	G	A	0.715706	0.0149774	0.00319592	2.78024e-06	-0.509001	0.0305934	3.72171e-62	-0.0294252	0.00652314	6.45573e-06	1.6256e-09	0.0807206	15	102	19	7451		17	44753350	G	A	0.715706	0.017148	0.00959609	0.073941	-0.509001	0.0305934	3.72171e-62	-0.0336895	0.0189612	0.0756078	0.0750791	0.899608	8	1495	1702	697
17	44279101	45247872	ENSG00000232300	FAM215B	locus2017	17	44640161	rs117300236	17	44753350	G	A	0.715706	0.0149774	0.00319592	2.78024e-06	-0.275171	0.0264011	1.95315e-25	-0.0544296	0.0127344	1.91798e-05	8.60727e-08	0.0737352	12	135	48	7558		17	44753350	G	A	0.715706	0.017148	0.00959609	0.073941	-0.275171	0.0264011	1.95315e-25	-0.0623176	0.035382	0.0781912	0.0564517	0.80486	8	1529	1396	1388
17	44307622	45290078	ENSG00000185829	ARL17A	locus2017	17	44657036	rs12951057	17	44794558	G	C	0.166004	0.0196161	0.00358814	4.5789e-08	0.585034	0.0451891	2.46346e-38	0.0335298	0.00665762	4.74584e-07	2.87456e-07	3.19432e-12	12	66	63	9484		17	44753350	G	A	0.715706	0.017148	0.00959609	0.073941	-0.273336	0.0307453	6.09318e-19	-0.062736	0.0358095	0.0797845	0.0896247	0.604006	7	1560	1890	3016
17	44307622	45290078	ENSG00000228696	ARL17B	locus2017	17	44439130	rs12951057	17	44794558	G	C	0.166004	0.0196161	0.00358814	4.5789e-08	0.808764	0.0478868	5.41409e-64	0.0242544	0.00466321	1.97975e-07	4.67878e-08	0.000120508	7	46	38	9392		17	44848314	T	G	0.331014	-0.00368297	0.00921481	0.689393	0.388664	0.0349202	8.95813e-29	-0.00947597	0.0237242	0.689582	0.229656	0.102575	6	7285	3498	7967
17	44316076	45290078	ENSG00000260075	NSFP1	locus2017	17	44450221	rs12951057	17	44794558	G	C	0.166004	0.0196161	0.00358814	4.5789e-08	0.980042	0.0529681	1.97158e-76	0.0200156	0.00381768	1.58104e-07	8.37442e-07	3.86975e-07	11	42	80	9463		17	44848314	T	G	0.331014	-0.00368297	0.00921481	0.689393	0.53627	0.0385314	4.94193e-44	-0.00686775	0.0171902	0.689514	0.278808	0.132411	8	7283	4010	7631
17	44316449	44907722	ENSG00000073969	NSF	locus2017	17	44668035	rs199446	17	44813169	A	G	0.742545	0.0148091	0.00283821	1.81106e-07	-0.0940282	0.0134276	2.51284e-12	-0.157496	0.0376427	2.86441e-05	2.48449e-05	0.0165613	11	145	161	8693		17	44813169	A	G	0.742545	0.0207495	0.00990551	0.0361935	-0.0940282	0.0134276	2.51284e-12	-0.220674	0.109959	0.0447626	0.0542265	0.661256	8	1054	1357	2565
17	44753350	45079347	ENSG00000262500	RP11-259G18.2	locus2017	17	44320972	rs199498	17	44865603	C	T	0.224652	-0.0173761	0.00329309	1.31656e-07	-0.228802	0.0359268	1.90808e-10	0.0759438	0.018691	4.84196e-05	3.62481e-05	0.146209	9	165	174	6623		17	44865603	C	T	0.224652	-0.0162578	0.0103772	0.117188	-0.228802	0.0359268	1.90808e-10	0.0710561	0.0467065	0.128177	0.0648699	0.614572	8	2174	1524	2930
17	44753350	45297004	ENSG00000108379	WNT3	locus2017	17	44896126	rs77768380	17	44891767	T	A	0.147117	-0.00316534	0.00354825	0.372348	0.740326	0.041079	1.30874e-72	-0.0042756	0.00479869	0.372933	4.74954e-05	0.257179	10	5262	185	5353		17	44915660	G	A	0.143141	0.00647237	0.0123353	0.59979	0.635266	0.0439902	2.85399e-47	0.0101884	0.0194303	0.60003	0.47267	0.292458	8	6544	5846	5908
17	44800861	45635535	ENSG00000262879	RP11-156P1.3	locus2017	17	45144818	rs111958058	17	45147807	G	T	0.106362	0.00221147	0.00398555	0.578983	0.602634	0.0377112	1.75452e-57	0.00366967	0.00661754	0.579211	0.112546	0.0117414	20	6864	3123	8821		17	45147807	G	T	0.106362	-0.00412002	0.0140103	0.768703	0.602634	0.0377112	1.75452e-57	-0.00683669	0.0232523	0.768741	0.266655	0.0767205	20	7955	3897	8244
17	44954809	45279023	ENSG00000263650	RN7SL270P	locus2018	17	45119191	rs77760340	17	44998065	A	C	0.11332	0.00341825	0.00387709	0.377964	0.217251	0.0392852	3.20045e-08	0.0157341	0.0180715	0.383941	0.471736	0.09579	10	5351	6609	7249		17	44998065	A	C	0.11332	-0.00698236	0.0136286	0.60842	0.217251	0.0392852	3.20045e-08	-0.0321396	0.0630009	0.60995	0.702933	0.249986	10	6630	7749	6334
17	44990522	45169612	ENSG00000179673	RPRML	locus2018	17	45056614	rs3851786	17	45046932	G	A	0.507952	-0.00319477	0.00243702	0.189882	0.0676913	0.0117093	7.42688e-09	-0.0471961	0.0369161	0.201084	0.143161	0.0534082	8	3646	3542	7904		17	45046932	G	A	0.507952	-0.0103253	0.00864208	0.232178	0.0676913	0.0117093	7.42688e-09	-0.152535	0.130367	0.241985	0.258731	0.241639	8	3354	3816	6435
17	45104479	45874509	ENSG00000178852	EFCAB13	locus2018	17	45400656	rs7221196	17	45374994	A	G	0.571571	-0.00111816	0.00246726	0.650405	0.388713	0.0213233	3.01002e-74	-0.00287657	0.00634922	0.650506	0.0155895	0.00271728	20	7340	1290	9158		17	45374994	A	G	0.571571	0.000381489	0.00872807	0.965137	0.388713	0.0213233	3.01002e-74	0.000981414	0.0224538	0.965137	0.316583	0.199912	20	9517	4390	6902
17	45204348	46156510	ENSG00000228782	MRPL45P2	locus2018	17	45569858	rs6505062	17	45703264	C	T	0.55666	0.00561095	0.00246762	0.0229762	-0.486538	0.0281397	5.58485e-67	-0.0115324	0.00511546	0.0241698	0.151098	0.075826	20	1300	3647	7520		17	45703264	C	T	0.55666	0.00404015	0.00869854	0.642316	-0.486538	0.0281397	5.58485e-67	-0.00830388	0.0178849	0.642436	0.194494	0.163756	20	6881	3142	7277
17	45278867	45721831	ENSG00000259207	ITGB3	locus2018	17	45331212	rs55677902	17	45322572	T	G	0.198807	-0.00319347	0.00321337	0.320317	-0.234302	0.0315676	1.15161e-13	0.0136297	0.013837	0.324616	0.346342	0.0998853	20	4870	5607	7191		17	45322572	T	G	0.198807	-0.0190187	0.0108294	0.0790517	-0.234302	0.0315676	1.15161e-13	0.0811717	0.0474959	0.0874463	0.100204	0.479785	20	1660	2017	4182
17	45421235	46347177	ENSG00000141295	SCRN2	locus2018	17	45918655	rs16948424	17	45889712	T	G	0.117296	0.000859556	0.00371329	0.816941	-0.161205	0.0198468	4.56837e-16	-0.00533207	0.0230439	0.817014	0.181455	0.00189912	20	8531	3992	9209		17	45889712	T	G	0.117296	-0.00293389	0.0134228	0.826981	-0.161205	0.0198468	4.56837e-16	0.0181998	0.0832956	0.827043	0.410179	0.0954998	20	8413	5287	8049
17	45429549	45488606	ENSG00000263787	RP11-456D7.1	locus2018	17	46263300	rs17676275	17	45488606	G	C	0.0228628	-0.0123969	0.00938869	0.186699	0.452947	0.082371	3.82241e-08	-0.0273694	0.0213172	0.199173	0.199173	NA	NA	3623	4193	NA		17	45488606	G	C	0.0228628	-0.0107406	0.0289013	0.710167	0.452947	0.082371	3.82241e-08	-0.0237128	0.0639527	0.710797	0.710797	NA	NA	7461	7833	NA
17	45514763	46495601	ENSG00000264920	RP11-6N17.4	locus2018	17	45973178	rs146084401	17	46000197	A	G	0.0407555	0.0183203	0.00611709	0.00274502	0.520935	0.040067	1.19806e-38	0.0351681	0.01205	0.00351713	0.00508552	0.059219	17	607	826	7812		17	46000197	A	G	0.0407555	-0.00907288	0.021874	0.678304	0.520935	0.040067	1.19806e-38	-0.0174165	0.0420113	0.678458	0.100134	0.107819	17	7184	2014	7906
17	45540743	46539411	ENSG00000108439	PNPO	locus2018	17	46018872	rs4794332	17	46040567	G	C	0.32008	0.0122185	0.00260986	2.84561e-06	0.161285	0.0219599	2.0649e-13	0.0757572	0.0191896	7.88664e-05	0.000129439	0.110318	20	192	254	7065		17	46040567	G	C	0.32008	-0.0227551	0.00931801	0.0146037	0.161285	0.0219599	2.0649e-13	-0.141087	0.0608835	0.0204863	0.0571122	0.613013	20	620	1409	2943
17	45559843	46448804	ENSG00000167183	PRR15L	locus2018	17	46035244	rs11650304	17	46035001	G	C	0.0646123	0.0034775	0.00489883	0.477788	0.319444	0.0561297	1.26164e-08	0.0108861	0.0154543	0.48118	0.48118	0.000553567	11	6100	6681	9321		17	46035001	G	C	0.0646123	0.0200888	0.0175736	0.252986	0.319444	0.0561297	1.26164e-08	0.0628869	0.0561118	0.262397	0.262397	0.477535	11	3540	3857	4204
17	45564796	46559195	ENSG00000108465	CDK5RAP3	locus2018	17	46045176	rs112104290	17	46063174	C	T	0.130219	-0.00889676	0.00391304	0.0229888	-0.231806	0.021179	7.01415e-28	0.0383802	0.017241	0.0260076	0.0033788	1.53329e-05	20	1344	715	9429		17	46063174	C	T	0.130219	-0.00298872	0.0128407	0.815952	-0.231806	0.021179	7.01415e-28	0.0128932	0.0554065	0.815993	0.0917554	0.029639	20	8320	1912	8855
17	45831139	46420806	ENSG00000159111	MRPL10	locus2018	17	45908883	rs11652439	17	45924358	A	G	0.37674	-0.00351567	0.00256486	0.170466	-0.126628	0.01256	6.6486e-24	0.0277638	0.0204414	0.174396	0.00128427	0.0100818	20	3355	520	8876		17	45920508	T	C	0.377734	0.00638082	0.00891324	0.474065	-0.125386	0.0125004	1.1184e-23	-0.0508894	0.0712672	0.475187	0.0978126	0.242322	20	5438	1983	6429
17	45881693	46707595	ENSG00000108468	CBX1	locus2019	17	46178560	rs146817037	17	46210395	A	C	0.0298211	-0.000902668	0.00743559	0.903376	-0.207957	0.0353909	4.20296e-09	0.00434065	0.0357631	0.903396	0.0980763	0.169263	16	9144	2934	6344		17	46210395	A	C	0.0298211	-0.0219645	0.0253975	0.387131	-0.207957	0.0353909	4.20296e-09	0.105621	0.123444	0.392211	0.583199	0.819339	16	4712	6812	1281
17	45882237	46554456	ENSG00000002919	SNX11	locus2019	17	46180719	rs59934550	17	46242955	C	T	0.329026	-0.0114344	0.00260717	1.15585e-05	0.107937	0.018208	3.06652e-09	-0.105936	0.0300465	0.000422323	0.000409238	0.126848	19	305	365	6863		17	46242955	C	T	0.329026	0.0207901	0.00924348	0.0245023	0.107937	0.018208	3.06652e-09	0.192613	0.0915945	0.0354756	0.0793809	0.207015	19	897	1771	6829
17	46380044	47042162	ENSG00000170703	TTLL6	locus2019	17	46871696	rs4793602	17	46879964	A	G	0.65507	0.00285141	0.00254223	0.262025	0.278424	0.0282174	5.78107e-23	0.0102413	0.00918959	0.26509	0.551238	0.13353	20	4305	7175	6774		17	46879964	A	G	0.65507	-0.000904218	0.0090876	0.920741	0.278424	0.0282174	5.78107e-23	-0.00324763	0.0326411	0.920745	0.751036	0.136359	20	9150	8116	7595
17	46563672	47160026	ENSG00000159199	ATP5G1	locus2019	17	46970127	rs12937175	17	46936154	T	C	0.284294	0.00718683	0.00266608	0.007025	-0.0882686	0.011474	1.43775e-14	-0.08142	0.0320048	0.0109592	0.0042175	0.106691	20	934	765	7107		17	46936154	T	C	0.284294	0.0238899	0.00958944	0.0127286	-0.0882686	0.011474	1.43775e-14	-0.27065	0.114194	0.0177836	0.037676	0.242881	20	570	1059	6419
17	46572911	47339852	ENSG00000159202	UBE2Z	locus2019	17	46985731	rs12939844	17	47025559	A	T	0.263419	0.00838693	0.00271938	0.00204149	-0.168715	0.013109	6.62587e-38	-0.0497106	0.0165745	0.00270674	0.000259097	0.387417	20	549	315	4226		17	47025559	A	T	0.263419	0.0221228	0.00981917	0.0242578	-0.168715	0.013109	6.62587e-38	-0.131125	0.0590848	0.0264681	0.0741277	0.385805	20	738	1678	5016
17	46786556	47145848	ENSG00000159210	SNF8	locus2019	17	47022479	rs4794002	17	47024829	T	G	0.264414	0.00831702	0.00271877	0.00221995	-0.161008	0.0148721	2.58804e-27	-0.051656	0.0175471	0.00324163	0.000269456	0.174119	20	590	321	6286		17	47004090	A	G	0.267396	0.0223597	0.00977246	0.0221358	-0.161005	0.0148783	2.72424e-27	-0.138876	0.0620385	0.0251858	0.0428061	0.22195	20	709	1167	6655
17	46788673	47229048	ENSG00000248278	RP11-463M16.4	locus2019	17	46986345	rs11657238	17	46985634	G	A	0.60835	-0.00631811	0.00246927	0.0105067	0.33868	0.0320323	3.97307e-26	-0.0186551	0.00750133	0.012886	0.00717277	0.130218	20	986	944	6818		17	46985634	G	A	0.60835	-0.0245421	0.00886407	0.00562783	0.33868	0.0320323	3.97307e-26	-0.0724639	0.0270549	0.00739745	0.0261236	0.871595	20	326	829	899
17	47358227	47613605	ENSG00000064300	NGFR	locus2020	17	47572655	rs9908695	17	47550976	A	G	0.0467197	-0.00563851	0.00583022	0.333486	-0.249212	0.0342834	3.6169e-13	0.0226253	0.0236008	0.337726	0.112473	0.306646	16	4976	3122	4908		17	47550976	A	G	0.0467197	0.0126202	0.0204722	0.537596	-0.249212	0.0342834	3.6169e-13	-0.0506402	0.0824428	0.539052	0.337619	0.970653	16	6025	4627	188
17	48126461	48322591	ENSG00000005884	ITGA3	locus2021	17	48133332	rs847696	17	48183084	A	G	0.0894632	-0.00840971	0.00377554	0.0259191	-0.158434	0.0257668	7.80827e-10	0.0530802	0.0253458	0.0362383	0.0337312	0.198057	17	1562	1815	5992		17	48183084	A	G	0.0894632	0.0185903	0.0151557	0.219965	-0.158434	0.0257668	7.80827e-10	-0.117338	0.0975442	0.229008	0.464456	0.135837	17	3231	5778	7599
17	48127258	48239905	ENSG00000246640	RP11-1094H24.4	locus2021	17	48133103	rs77225222	17	48144011	T	C	0.0238569	-0.0207743	0.00709687	0.00341973	0.392583	0.0635119	6.35943e-10	-0.052917	0.020002	0.00815498	0.00506369	0.603794	9	826	824	2537		17	48144011	T	C	0.0238569	0.0700061	0.0284273	0.0137919	0.392583	0.0635119	6.35943e-10	0.178322	0.0779461	0.0221515	0.0127353	0.509806	9	655	540	3928
17	48131919	48280990	ENSG00000108823	SGCA	locus2021	17	48241575	rs2696295	17	48246827	T	C	0.621272	0.00116446	0.00252664	0.644889	-0.297173	0.0256324	4.43816e-31	-0.00391846	0.00850896	0.64515	0.623226	0.29672	17	7300	7634	4990		17	48246827	T	C	0.621272	-0.0154413	0.00891294	0.0831919	-0.297173	0.0256324	4.43816e-31	0.0519607	0.0303254	0.0866327	0.188488	0.567826	17	1650	3071	3388
17	48170081	48195914	ENSG00000005882	PDK2	locus2021	17	48172101	rs12945254	17	48176335	A	G	0.418489	0.00772419	0.00251604	0.00214077	-0.074437	0.0104342	9.7551e-13	-0.103768	0.0367979	0.00480314	0.00707361	0.63683	5	671	940	2328		17	48176335	A	G	0.418489	0.00811642	0.00876327	0.354349	-0.074437	0.0104342	9.7551e-13	-0.109037	0.118715	0.358369	0.722138	0.720669	5	4408	7923	2076
17	48225686	48512988	ENSG00000249838	SUMO2P7	locus2021	17	48313206	rs76561210	17	48512988	A	G	0.0178926	-0.0021098	0.0116723	0.856561	0.370278	0.0571391	9.1546e-11	-0.00569788	0.0315352	0.856616	0.856616	0.385729	5	8810	9055	4238		17	48512988	A	G	0.0178926	-0.028352	0.0325897	0.384319	0.370278	0.0571391	9.1546e-11	-0.0765695	0.0888039	0.38856	0.38856	0.93922	5	4678	5098	412
17	48273439	48819871	ENSG00000006282	SPATA20	locus2021	17	48620419	rs9906084	17	48637385	A	G	0.351889	-0.00315236	0.00256859	0.21972	-0.360969	0.0159126	6.37371e-114	0.00873305	0.00712623	0.220394	0.00961358	0.0014907	20	3859	1059	9237		17	48637385	A	G	0.351889	0.00975669	0.00905064	0.281029	-0.360969	0.0159126	6.37371e-114	-0.0270292	0.0251015	0.281571	0.260353	0.105735	20	3707	3832	7930
17	48383051	48824983	ENSG00000154920	EME1	locus2021	17	48450581	rs9891288	17	48493888	G	A	0.88171	0.000274144	0.00376661	0.941979	-0.510402	0.0447164	3.55097e-30	-0.000537113	0.00737984	0.94198	0.427054	0.15468	18	9409	6279	6509		17	48493888	G	A	0.88171	-0.00209082	0.0133736	0.875765	-0.510402	0.0447164	3.55097e-30	0.00409643	0.0262045	0.875777	0.535901	0.569916	18	8789	6417	3365
17	48388965	49014746	ENSG00000136444	RSAD1	locus2021	17	48556161	rs7216311	17	48564287	A	G	0.217694	-0.0046857	0.00297374	0.115096	-0.225804	0.014248	1.44905e-56	0.0207512	0.0132345	0.11689	0.0166471	0.229243	20	2711	1335	5676		17	48564287	A	G	0.217694	-0.00278582	0.0104684	0.79015	-0.225804	0.014248	1.44905e-56	0.0123373	0.0463672	0.790179	0.617663	0.450386	20	8110	7103	4455
17	48402702	48637385	ENSG00000136457	CHAD	locus2021	17	48542786	rs12938527	17	48574356	C	T	0.586481	-0.00408941	0.00247858	0.0989626	0.142592	0.0151836	5.93343e-21	-0.0286791	0.0176485	0.104159	0.0413988	0.373051	20	2572	1998	4330		17	48574356	C	T	0.586481	0.00369686	0.00877462	0.673527	0.142592	0.0151836	5.93343e-21	0.0259262	0.0615985	0.673836	0.187532	0.15653	20	7147	3061	7354
17	48402996	48554805	ENSG00000108826	MRPL27	locus2021	17	48450321	rs7215661	17	48490405	A	G	0.434394	-0.00199771	0.00248775	0.421963	-0.111127	0.0135545	2.43345e-16	0.0179768	0.0224937	0.424177	0.190813	0.025812	11	5656	4098	8448		17	48490405	A	G	0.434394	0.00278511	0.00871462	0.749279	-0.111127	0.0135545	2.43345e-16	-0.0250624	0.0784799	0.749463	0.531528	0.309103	11	7797	6375	5760
17	48507951	48637385	ENSG00000136449	MYCBPAP	locus2021	17	48585745	rs6504661	17	48580126	A	T	0.232604	-0.00303595	0.00289497	0.294317	-0.23192	0.03171	2.59742e-13	0.0130905	0.0126103	0.299232	0.146731	0.27523	11	4650	3588	5194		17	48580126	A	T	0.232604	-0.00649947	0.010224	0.524968	-0.23192	0.03171	2.59742e-13	0.0280246	0.0442505	0.526526	0.80375	0.648022	11	5916	8522	2671
17	48597273	48715154	ENSG00000250286	RP11-94C24.8	locus2021	17	48616115	rs9914894	17	48614674	C	T	0.601392	-0.00363841	0.00248448	0.143069	-0.166693	0.0288922	7.95187e-09	0.021827	0.0153771	0.15577	0.15577	0.122478	10	3168	3708	6914		17	48614674	C	T	0.601392	0.0115428	0.00883085	0.19118	-0.166693	0.0288922	7.95187e-09	-0.0692457	0.0543192	0.202383	0.202383	0.0729625	10	2969	3210	8307
17	48692881	48727088	ENSG00000108846	ABCC3	locus2021	17	48712138	rs4793665	17	48712087	T	C	0.559642	-0.00721078	0.00249731	0.00388422	-0.178693	0.0266771	2.10768e-11	0.0403529	0.0152186	0.00801221	0.00633608	0.561381	7	824	891	2845		17	48712087	T	C	0.559642	0.0164291	0.00872627	0.0597387	-0.178693	0.0266771	2.10768e-11	-0.0919403	0.0507261	0.0699115	0.0464349	0.425936	7	1411	1221	4671
17	48743018	48875077	ENSG00000154945	ANKRD40	locus2021	17	48785285	rs9889919	17	48787960	A	G	0.322068	0.00405496	0.00269401	0.132278	-0.132344	0.0117224	1.47271e-29	-0.0306396	0.0205362	0.135705	0.354324	0.0936481	14	2928	5681	7287		17	48788882	A	G	0.321074	-0.00882886	0.00925759	0.340241	-0.131445	0.0117382	4.16984e-29	0.0671677	0.0706843	0.341986	0.44393	0.217112	13	4257	5571	6711
17	48934546	48987140	ENSG00000229980	TOB1-AS1	locus2022	17	48944040	rs34700818	17	48945753	T	C	0.260437	0.00360118	0.00272365	0.186106	0.238148	0.0241472	6.06276e-23	0.0151216	0.0115391	0.19004	0.29502	0.412706	12	3514	5148	4026		17	48945753	T	C	0.260437	-0.00064166	0.00984337	0.948025	0.238148	0.0241472	6.06276e-23	-0.00269438	0.0413339	0.948026	0.527351	0.300761	11	9374	6340	5832
17	48934546	49447663	ENSG00000011260	UTP18	locus2022	17	49337889	rs11079953	17	49346457	A	G	0.479125	-0.00758753	0.00245083	0.00196211	0.174298	0.0118994	1.39596e-48	-0.0435319	0.0143718	0.00245372	0.0170717	0.426505	20	529	1349	3904		17	49346457	A	G	0.479125	0.0205766	0.00868093	0.0177724	0.174298	0.0118994	1.39596e-48	0.118054	0.050453	0.0192896	0.0190039	0.0615881	20	596	695	8431
17	48997732	49447214	ENSG00000239672	NME1	locus2022	17	49230897	rs11869537	17	49225283	C	T	0.378728	0.00473197	0.00251056	0.0594536	0.205151	0.0108998	5.0232e-79	0.0230658	0.0122988	0.0607317	0.0215421	0.022355	20	1935	1510	8532		17	49225283	C	T	0.378728	-0.0195845	0.0089265	0.0282373	0.205151	0.0108998	5.0232e-79	-0.0954639	0.0438065	0.0293155	0.010542	0.0947231	20	795	479	8060
17	49010066	49207503	ENSG00000247011	RP11-700H6.1	locus2022	17	49022074	rs11658266	17	49021433	G	A	0.276342	0.00191478	0.00277504	0.490194	-0.210962	0.0293669	6.78672e-13	-0.00907642	0.0132148	0.492184	0.351465	0.445403	9	6192	5650	3754		17	49021433	G	A	0.276342	-0.00801154	0.0096615	0.406978	-0.210962	0.0293669	6.78672e-13	0.0379762	0.0461015	0.41008	0.270842	0.334996	9	4890	3935	5519
17	49027212	49709614	ENSG00000011052	NME2	locus2022	17	49230951	rs34214448	17	49232012	T	G	0.377734	0.00482153	0.00250901	0.0546455	0.32788	0.0167384	1.93884e-85	0.0147052	0.00768897	0.0558117	0.0463969	0.0677617	20	1876	2111	7669		17	49232012	T	G	0.377734	-0.0195235	0.00893127	0.0288178	0.32788	0.0167384	1.93884e-85	-0.0595446	0.0274085	0.0298191	0.0250668	0.270121	20	802	809	6127
17	49211485	49447663	ENSG00000243678	NME1-NME2	locus2022	17	49242796	rs4794210	17	49250235	T	C	0.474155	0.00536477	0.00245569	0.0289164	-0.183648	0.0143238	1.24816e-37	-0.0292123	0.0135645	0.0312727	0.0219684	0.0253319	20	1461	1526	8460		17	49250235	T	C	0.474155	-0.0224419	0.00867984	0.0097233	-0.183648	0.0143238	1.24816e-37	0.1222	0.0482149	0.0112609	0.0107895	0.446071	20	422	482	4510
17	49418812	49620342	ENSG00000267452	RP11-1018N14.5	locus2022	17	49512788	rs3886570	17	49515539	C	T	0.470179	0.000906521	0.00244754	0.711099	0.257424	0.0260993	6.00787e-23	0.00352151	0.00951452	0.711293	0.703882	0.374352	20	7790	8147	4314		17	49515539	C	T	0.470179	-0.0141715	0.00866105	0.101791	0.257424	0.0260993	6.00787e-23	-0.0550511	0.0341049	0.10649	0.120391	0.70374	20	1895	2269	2231
17	49696862	49752682	ENSG00000154975	CA10	locus2022	17	50237362	rs1468118	17	49716223	C	T	0.415507	-0.000260632	0.00247076	0.91599	-0.0848502	0.00962786	1.2186e-18	0.00307167	0.0291212	0.915996	0.780166	0.623217	13	9232	8591	2414		17	49716223	C	T	0.415507	-0.0153721	0.00877143	0.0796851	-0.0848502	0.00962786	1.2186e-18	0.181167	0.1054	0.0856398	0.0757663	0.59989	13	1633	1712	3052
17	50830069	51158576	ENSG00000263252	RP11-146P2.1	locus2023	17	51431495	rs146821017	17	50830069	A	G	0.0129225	-0.0107129	0.010411	0.303477	0.555073	0.100675	3.51706e-08	-0.0193	0.0190799	0.311758	0.311758	NA	NA	4765	5298	NA		17	50830069	A	G	0.0129225	-0.0523521	0.0382712	0.171336	0.555073	0.100675	3.51706e-08	-0.0943157	0.0710383	0.184286	0.184286	NA	NA	2797	3036	NA
17	52894929	53267230	ENSG00000261589	CTC-462L7.1	locus2025	17	53246184	rs2628300	17	53160154	A	G	0.536779	0.00603838	0.00244496	0.0135217	0.112178	0.015023	8.1997e-14	0.0538286	0.0229566	0.0190373	0.147029	0.312582	20	1156	3591	4858		17	53160154	A	G	0.536779	-0.0164023	0.00868395	0.0589171	0.112178	0.015023	8.1997e-14	-0.146217	0.0798504	0.0670801	0.114966	0.773254	20	1372	2201	1637
17	52971786	53273002	ENSG00000166260	COX11	locus2025	17	53046014	rs67321648	17	53029876	C	T	0.271372	-0.000612529	0.00269866	0.820443	-0.224074	0.0171812	7.07584e-39	0.0027336	0.0120455	0.82047	0.28849	0.124204	20	8544	5078	6892		17	53029876	C	T	0.271372	-0.0114562	0.00971629	0.238369	-0.224074	0.0171812	7.07584e-39	0.051127	0.0435388	0.240281	0.211803	0.456574	20	3335	3294	4391
17	52975366	53330780	ENSG00000166263	STXBP4	locus2025	17	53046088	rs12940239	17	53068930	G	A	0.552684	-0.00270345	0.00246467	0.272693	0.137686	0.0172329	1.35253e-15	-0.0196349	0.0180685	0.277174	0.170664	0.190468	20	4413	3874	6076		17	53068930	G	A	0.552684	-0.00853967	0.00868839	0.325665	0.137686	0.0172329	1.35253e-15	-0.0620228	0.0635786	0.329298	0.426076	0.256971	20	4144	5422	6242
17	53429712	53587484	ENSG00000108960	MMD	locus2026	17	53499353	rs11653692	17	53494714	T	C	0.422465	0.00261259	0.0024668	0.289554	-0.0996834	0.00969583	8.57844e-25	-0.0262088	0.0248773	0.2921	0.199375	0.761962	19	4570	4195	1466		17	53494714	T	C	0.422465	-0.0138082	0.00875372	0.1147	-0.0996834	0.00969583	8.57844e-25	0.138521	0.0888428	0.118957	0.145578	0.688832	19	2062	2592	2342
17	53534974	54096779	ENSG00000141179	PCTP	locus2026	17	53828340	rs78825501	17	53892892	A	G	0.0258449	-0.0136171	0.00884267	0.123577	0.79286	0.0915767	4.80628e-18	-0.0171747	0.0113279	0.129485	0.0812967	0.361421	4	2848	2689	4431		17	53892892	A	G	0.0258449	0.0407209	0.0272588	0.135211	0.79286	0.0915767	4.80628e-18	0.0513595	0.0348884	0.140991	0.0777761	0.368626	4	2316	1744	5187
17	54661710	55089620	ENSG00000262951	RP11-670E13.2	locus2027	17	54946308	rs11651323	17	54947969	G	C	0.249503	0.00753101	0.00276902	0.0065333	-0.181974	0.0320606	1.37937e-08	-0.0413851	0.0168733	0.0141788	0.0200627	0.0335646	8	1039	1458	8278		17	54947969	G	C	0.249503	-0.0104167	0.00999816	0.297475	-0.181974	0.0320606	1.37937e-08	0.0572429	0.0558608	0.305485	0.394359	0.131329	8	3911	5149	7647
17	54839652	54951126	ENSG00000153933	DGKE	locus2027	17	54911460	rs7225346	17	54920944	C	A	0.708748	0.000221318	0.00276988	0.936315	0.13301	0.00976705	3.11987e-42	0.00166392	0.0208249	0.936316	0.125324	0.0483513	18	9366	3304	8004		17	54920944	C	A	0.708748	0.00835821	0.00950804	0.379365	0.13301	0.00976705	3.11987e-42	0.0628389	0.0716324	0.380355	0.228816	0.698184	17	4612	3490	2274
17	54855743	54951126	ENSG00000214226	C17orf67	locus2027	17	54872653	rs117486106	17	54911028	G	C	0.102386	0.00447594	0.00421125	0.287848	0.660212	0.060034	3.93736e-28	0.00677955	0.00640835	0.29009	0.799423	0.183405	5	4549	8717	6171		17	54911028	G	C	0.102386	-0.00101879	0.014249	0.943001	0.660212	0.060034	3.93736e-28	-0.00154312	0.0215829	0.943002	0.803174	0.570648	5	9331	8515	3351
17	54886398	55283688	ENSG00000121060	TRIM25	locus2027	17	54991399	rs2525996	17	54976304	G	C	0.746521	-0.00592041	0.00284034	0.037124	0.186098	0.0279369	2.71277e-11	-0.0318134	0.0159924	0.0466698	0.0466698	0.448651	9	1723	2118	3728		17	54976304	G	C	0.746521	0.000303993	0.00993414	0.975588	0.186098	0.0279369	2.71277e-11	0.00163351	0.0533818	0.975588	0.975588	0.648943	9	9616	9674	2656
17	54995758	55316491	ENSG00000121064	SCPEP1	locus2027	17	55055466	rs964233	17	55068217	G	A	0.559642	-5.07274e-05	0.00246143	0.983558	0.0626729	0.0107891	6.28866e-09	-0.000809399	0.0392744	0.983558	0.983558	0.146507	8	9702	9724	6620		17	55068217	G	A	0.559642	-0.0018521	0.00870016	0.831419	0.0626729	0.0107891	6.28866e-09	-0.0295519	0.138912	0.831531	0.831531	0.558225	8	8440	8708	3472
17	55150585	55229150	ENSG00000121057	AKAP1	locus2027	17	55162453	rs2241073	17	55184680	G	T	0.531809	0.0012002	0.00246046	0.625695	-0.173494	0.0131497	9.53083e-40	-0.00691782	0.0141915	0.625931	0.749292	0.571548	13	7170	8399	2756		17	55184680	G	T	0.531809	-0.0155396	0.00866503	0.072913	-0.173494	0.0131497	9.53083e-40	0.0895688	0.0504035	0.0755626	0.0360715	0.172089	13	1493	1026	7183
17	55879152	56265838	ENSG00000180891	CUEDC1	locus2028	17	56032684	rs73329834	17	55940910	G	A	0.280318	0.00609522	0.00272615	0.0253626	-0.119061	0.0156794	3.11435e-14	-0.0511941	0.023869	0.0319693	0.0787288	0.481994	13	1483	2648	3470		17	55940910	G	A	0.280318	-0.00934673	0.00962804	0.331657	-0.119061	0.0156794	3.11435e-14	0.0785037	0.0815247	0.335576	0.0994159	0.0276627	13	4199	2003	8886
17	56133401	56199311	ENSG00000264364	DYNLL2	locus2028	17	56160776	rs73995448	17	56170212	T	C	0.0337972	0.00475212	0.00611894	0.437381	-0.119824	0.0169359	1.49298e-12	-0.0396591	0.0513728	0.440122	0.432944	0.0252174	6	5785	6324	8463		17	56170212	T	C	0.0337972	-0.00413298	0.023903	0.862725	-0.119824	0.0169359	1.49298e-12	0.0344921	0.199544	0.862766	0.0711719	0.289882	6	8684	1615	5937
17	56153553	56897404	ENSG00000265148	BZRAP1-AS1	locus2028	17	56402811	rs2632526	17	56409571	T	C	0.191849	0.00403572	0.00322742	0.211136	0.112715	0.0201024	2.05797e-08	0.0358046	0.0293369	0.222288	0.167464	0.0521132	18	3883	3842	7933		17	56409571	T	C	0.191849	-0.0137353	0.0109787	0.210905	0.112715	0.0201024	2.05797e-08	-0.121859	0.0997979	0.222065	0.15533	0.627146	17	3164	2716	2842
17	56203482	56203482	ENSG00000229590	MSX2P1	locus2028	17	56234389	rs72839950	17	56203482	T	A	0.0924453	0.00203978	0.00458485	0.656395	0.331894	0.0510421	7.9069e-11	0.00614588	0.0138465	0.657146	0.657146	NA	NA	7388	7862	NA		17	56203482	T	A	0.0924453	-0.0119304	0.0149149	0.423768	0.331894	0.0510421	7.9069e-11	-0.0359465	0.0452774	0.427243	0.427243	NA	NA	5028	5429	NA
17	56273688	56420168	ENSG00000011143	MKS1	locus2028	17	56296666	rs34212868	17	56273688	G	C	0.0854871	-0.000173536	0.00469377	0.970508	0.244664	0.0432368	1.52526e-08	-0.000709283	0.019185	0.970508	0.970508	0.953448	3	9618	9667	266		17	56273688	G	C	0.0854871	0.00107193	0.0154467	0.944675	0.244664	0.0432368	1.52526e-08	0.00438123	0.0631391	0.944679	0.944679	0.988678	3	9347	9492	65
17	56289951	57280952	ENSG00000108384	RAD51C	locus2028	17	56769934	rs62081315	17	56781468	C	T	0.181909	0.0102597	0.00301568	0.000668653	-0.520808	0.0205098	3.00106e-142	-0.0196996	0.00584212	0.000746269	1.12176e-07	1.89789e-07	20	363	53	9470		17	56781468	C	T	0.181909	0.00222941	0.0112108	0.84237	-0.520808	0.0205098	3.00106e-142	-0.00428068	0.0215265	0.842375	0.0765182	0.0280232	20	8521	1723	8882
17	56331395	57205464	ENSG00000212195	U3	locus2028	17	56709197	rs12949067	17	56707203	T	A	0.204771	0.0107784	0.00293891	0.000244952	-0.381712	0.039818	9.1197e-22	-0.028237	0.00824349	0.000613966	0.000575634	0.00133281	20	337	413	9246		17	56707203	T	A	0.204771	-0.00497414	0.0107248	0.642792	-0.381712	0.039818	9.1197e-22	0.0130311	0.0281294	0.64318	0.705752	0.0452193	20	6889	7777	8627
17	56410041	57072461	ENSG00000202077	RNU1-60P	locus2028	17	56736666	rs4793591	17	56583098	G	A	0.369781	-0.0195493	0.00251066	6.8885e-15	0.158634	0.0219941	5.49075e-13	-0.123235	0.02329	1.21426e-07	2.3129e-07	0.0278996	20	39	60	8401		17	56583098	G	A	0.369781	0.0250077	0.00906821	0.00582035	0.158634	0.0219941	5.49075e-13	0.157644	0.0612004	0.00999888	0.0093459	0.383727	20	391	440	5039
17	56432362	57324135	ENSG00000175175	PPM1E	locus2028	17	56833230	rs8080263	17	56908237	A	G	0.254473	0.0134904	0.00272485	7.38802e-07	-0.0520623	0.00897015	6.477e-09	-0.25912	0.0687932	0.000165452	1.96435e-05	0.0648366	20	240	151	7721		17	56908237	A	G	0.254473	-0.00497201	0.00995132	0.617333	-0.0520623	0.00897015	6.477e-09	0.0955011	0.191849	0.618631	0.221322	0.035571	20	6706	3401	8777
17	56445770	57003096	ENSG00000266826	CTD-2200P10.1	locus2028	17	56738960	rs7214500	17	56511924	G	A	0.0715706	0.015162	0.00484663	0.00175786	0.221564	0.0398737	2.75005e-08	0.0684317	0.0251031	0.00641022	0.00641022	0.198566	9	738	896	5989		17	56511924	G	A	0.0715706	-0.0226575	0.0167966	0.177359	0.221564	0.0398737	2.75005e-08	-0.102262	0.0780112	0.189906	0.189906	0.393027	9	2845	3091	4954
17	56611090	57415920	ENSG00000108395	TRIM37	locus2028	17	57092978	rs2108435	17	57102133	C	T	0.572565	-0.011859	0.00248972	1.90569e-06	0.0586331	0.00788885	1.06644e-13	-0.202257	0.0504344	6.06394e-05	5.46142e-05	1.17032e-07	20	179	194	9472		17	57102133	C	T	0.572565	0.0275587	0.00880277	0.00174401	0.0586331	0.00788885	1.06644e-13	0.470019	0.162908	0.00391197	0.0220363	0.0484374	20	226	760	8580
17	56692387	57401710	ENSG00000121101	TEX14	locus2028	17	56769416	rs7208282	17	57187795	T	C	0.407555	0.0103911	0.00252129	3.76644e-05	0.177103	0.0282948	3.86955e-10	0.0586729	0.0170453	0.000577049	3.38948e-06	7.04811e-05	20	331	104	9404		17	57187795	T	C	0.407555	-0.0246125	0.00884547	0.00539416	0.177103	0.0282948	3.86955e-10	-0.138973	0.0546581	0.0110035	0.00633584	0.0827674	20	416	361	8172
17	56727986	57492066	ENSG00000182628	SKA2	locus2028	17	57232630	rs12150181	17	57227498	C	G	0.341948	0.00815603	0.00261769	0.00183484	-0.114482	0.0117178	1.51533e-22	-0.0712429	0.0240001	0.00299313	0.00855581	4.13061e-06	20	571	1010	9448		17	57227498	C	G	0.341948	-0.0239979	0.00914694	0.00870059	-0.114482	0.0117178	1.51533e-22	0.209622	0.0827292	0.0112824	0.030225	0.148437	20	423	900	7452
17	57394544	58054530	ENSG00000266992	DHX40P1	locus2028	17	58079745	rs9896884	17	57622689	T	C	0.224652	-0.00504351	0.00286995	0.0788581	0.709512	0.0313664	2.74648e-113	-0.00710842	0.00405715	0.0797616	0.0207845	0.00615514	20	2251	1477	9014		17	57622689	T	C	0.224652	0.00222269	0.0103533	0.830014	0.709512	0.0313664	2.74648e-113	0.0031327	0.0145928	0.830021	0.525052	0.244554	20	8428	6322	6395
17	57484980	58054530	ENSG00000267302	RP11-178C3.2	locus2028	17	58042193	rs7226361	17	57574596	G	A	0.360835	0.000347895	0.00257169	0.892391	0.173412	0.0243661	1.10363e-12	0.00200618	0.0148326	0.892411	0.190448	0.00257761	20	9063	4092	9167		17	57574596	G	A	0.360835	-0.0094661	0.0089964	0.292703	0.173412	0.0243661	1.10363e-12	-0.0545873	0.0524427	0.297924	0.371281	0.131972	20	3842	4944	7639
17	57696773	58051316	ENSG00000108443	RPS6KB1	locus2029	17	57970447	rs4047777	17	57959887	T	A	0.262425	-0.00159243	0.00280599	0.570367	-0.12548	0.019318	8.2758e-11	0.0126907	0.0224472	0.571831	0.663249	0.004971	18	6812	7907	9056		17	57959887	T	A	0.262425	-0.0113343	0.00981993	0.248411	-0.12548	0.019318	8.2758e-11	0.0903279	0.0794849	0.255782	0.292785	0.391597	18	3478	4157	4968
17	57798695	58623836	ENSG00000167434	CA4	locus2029	17	58227297	rs75506524	17	58231427	A	G	0.055666	-0.0149306	0.00558243	0.00748272	-0.390708	0.0373987	1.51054e-25	0.0382141	0.0147488	0.00956975	0.0011322	0.0706422	19	886	496	7619		17	58231427	A	G	0.055666	-0.000844162	0.018854	0.964288	-0.390708	0.0373987	1.51054e-25	0.0021606	0.0482565	0.964288	0.535447	0.467694	18	9503	6412	4300
17	59652435	60259713	ENSG00000136492	BRIP1	locus2030	17	59940882	rs145185045	17	60091881	C	T	0.224652	-0.00928048	0.0030849	0.00262667	-0.173993	0.0252774	5.84646e-12	0.0533382	0.0193494	0.00584089	0.00799209	0.172921	19	714	976	6309		17	60091881	C	T	0.224652	-0.0118047	0.010358	0.254422	-0.173993	0.0252774	5.84646e-12	0.0678459	0.0603414	0.260857	0.337547	0.433248	19	3515	4626	4607
17	59899199	60223954	ENSG00000108510	MED13	locus2030	17	60142643	rs144205468	17	60000649	C	T	0.153082	0.0061525	0.00329398	0.0617895	0.0758255	0.011943	2.16816e-10	0.0811403	0.0452824	0.0731538	0.134497	0.283844	11	2150	3428	5114		17	60000649	C	T	0.153082	0.018947	0.0120027	0.114435	0.0758255	0.011943	2.16816e-10	0.249876	0.163113	0.125541	0.10945	0.47961	11	2146	2131	4184
17	60352064	60889863	ENSG00000011028	MRC2	locus2030	17	60704762	rs146385050	17	60637258	A	C	0.181909	-0.00152112	0.00342239	0.65671	-0.167856	0.0260579	1.18186e-10	0.00906204	0.0204373	0.657472	0.657472	0.00392451	9	7394	7865	9105		17	60637258	A	C	0.181909	0.0333563	0.0112271	0.0029678	-0.167856	0.0260579	1.18186e-10	-0.19872	0.0736568	0.00697748	0.00697748	0.035056	9	310	379	8784
17	60477189	60716013	ENSG00000087995	METTL2A	locus2030	17	60501228	rs2111808	17	60497572	G	T	0.987078	-0.0168168	0.00825875	0.0417267	-0.297293	0.0348979	1.61015e-17	0.0565663	0.0285624	0.0476533	0.0666679	NA	NA	1744	2463	NA		17	60497572	G	T	0.987078	0.108775	0.0384477	0.00466687	-0.297293	0.0348979	1.61015e-17	-0.365885	0.136271	0.00725349	0.023577	NA	NA	319	784	NA
17	60567979	60853738	ENSG00000265702	RP11-156L14.1	locus2030	17	60776605	rs9904718	17	60782472	A	G	0.407555	-0.00199754	0.00252464	0.428818	-0.270708	0.0296416	6.68147e-20	0.00737894	0.00936101	0.430542	0.261915	0.0324227	13	5715	4837	8305		17	60782472	A	G	0.407555	-0.0046942	0.00879024	0.593325	-0.270708	0.0296416	6.68147e-20	0.0173405	0.0325268	0.593955	0.769373	0.119707	12	6499	8257	7780
17	61015827	61947518	ENSG00000008283	CYB561	locus2031	17	61518227	rs4968646	17	61515321	C	T	0.480119	0.00349665	0.00244157	0.152107	-0.33709	0.0115667	1.01981e-186	-0.010373	0.00725183	0.152601	0.00168463	0.000121571	20	3126	558	9391		17	61515321	C	T	0.480119	-0.00490777	0.00864902	0.570418	-0.33709	0.0115667	1.01981e-186	0.0145592	0.0256628	0.570491	0.468547	0.108329	20	6276	5809	7899
17	61545779	62256908	ENSG00000108592	FTSJ3	locus2031	17	61905031	rs2597634	17	61878144	A	G	0.599404	0.0067941	0.00249366	0.00643893	0.375126	0.0201565	2.63427e-77	0.0181115	0.00671838	0.00702169	0.0012474	0.0160315	20	769	513	8709		17	61878144	A	G	0.599404	0.0070898	0.00882039	0.421514	0.375126	0.0201565	2.63427e-77	0.0188998	0.0235351	0.421947	0.440265	0.783699	20	4984	5539	1550
17	61545779	61579098	ENSG00000159640	ACE	locus2031	17	61554422	rs6504163	17	61545779	T	C	0.637177	0.000833609	0.00255239	0.743971	-0.142782	0.0215481	3.44434e-11	-0.00583833	0.0178979	0.744271	0.744271	0.753193	6	8024	8375	1523		17	61545779	T	C	0.637177	-5.81858e-05	0.00898273	0.994832	-0.142782	0.0215481	3.44434e-11	0.000407515	0.0629123	0.994832	0.994832	0.679257	6	9758	9766	2428
17	61581337	62020838	ENSG00000266173	STRADA	locus2031	17	61819121	rs7223257	17	61787684	C	T	0.33002	-0.0033515	0.00260841	0.198833	-0.105229	0.0122429	8.31995e-18	0.0318496	0.0250634	0.203813	0.290287	0.0206792	20	3683	5096	8583		17	61787684	C	T	0.33002	0.0124679	0.00919453	0.175095	-0.105229	0.0122429	8.31995e-18	-0.118484	0.0884571	0.180425	0.259017	0.930549	20	2756	3821	480
17	61581337	62013474	ENSG00000173826	KCNH6	locus2031	17	61600695	rs71376915	17	61600717	G	A	0.615308	0.00269768	0.00248136	0.276958	0.0777552	0.0142022	4.37846e-08	0.0346946	0.0325356	0.286262	0.286262	0.0875346	12	4500	5056	7374		17	61600717	G	A	0.615308	-0.00946051	0.00888321	0.286882	0.0777552	0.0142022	4.37846e-08	-0.12167	0.116387	0.295842	0.295842	0.781268	11	3827	4185	1572
17	61590466	62355120	ENSG00000198231	DDX42	locus2031	17	61850963	rs7223966	17	61893398	A	G	0.269384	0.011301	0.00273347	3.56062e-05	-0.170571	0.0145967	1.50987e-31	-0.0662537	0.0169988	9.71717e-05	0.000502686	0.358682	20	203	388	4451		17	61893398	A	G	0.269384	-0.0022063	0.00975795	0.821122	-0.170571	0.0145967	1.50987e-31	0.0129348	0.0572183	0.821155	0.764867	0.676845	20	8364	8215	2442
17	61593344	62021374	ENSG00000087191	PSMC5	locus2031	17	61904512	rs2665821	17	61891384	A	G	0.597416	0.00670291	0.00249706	0.00726771	0.0602141	0.0087549	6.0801e-12	0.111318	0.0445162	0.0123978	0.0152462	0.0058717	20	978	1278	9023		17	61891384	A	G	0.597416	0.00761949	0.00881303	0.387274	0.0602141	0.0087549	6.0801e-12	0.12654	0.147513	0.390992	0.398313	0.688537	19	4700	5182	2346
17	61602293	62033322	ENSG00000240280	TCAM1P	locus2031	17	61926652	rs35448669	17	61938923	A	G	0.328032	-0.00281213	0.00260402	0.280178	-0.219974	0.0317629	4.34461e-12	0.0127839	0.0119809	0.285961	0.181675	0.00646463	20	4497	3996	8997		17	61938923	A	G	0.328032	0.0104442	0.00920585	0.256577	-0.219974	0.0317629	4.34461e-12	-0.0474793	0.0424075	0.262886	0.282985	0.90286	19	3544	4059	677
17	62968339	63061129	ENSG00000214174	AMZ2P1	locus2032	17	62971686	rs12948418	17	62978912	T	A	0.0924453	-0.00455912	0.00430756	0.289874	0.132756	0.0218894	1.3208e-09	-0.0343421	0.0329376	0.297115	0.401121	0.446283	10	4618	6067	3749		17	62978912	T	A	0.0924453	-0.00233233	0.0149126	0.875718	0.132756	0.0218894	1.3208e-09	-0.0175685	0.112368	0.875759	0.886456	0.884306	10	8788	9079	804
17	62968339	63061129	ENSG00000120063	GNA13	locus2032	17	63052957	rs12948418	17	62978912	T	A	0.0924453	-0.00455912	0.00430756	0.289874	-0.118584	0.014045	3.08969e-17	0.0384463	0.0366093	0.293636	0.60927	0.344221	10	4585	7542	4575		17	62978912	T	A	0.0924453	-0.00233233	0.0149126	0.875718	-0.118584	0.014045	3.08969e-17	0.0196681	0.125777	0.875739	0.983215	0.873689	10	8787	9704	884
17	63063451	63092419	ENSG00000176809	LRRC37A3	locus2032	17	62915586	rs11658283	17	63068532	T	G	0.0685885	0.00347443	0.00536407	0.517164	0.286201	0.0476804	1.94318e-09	0.0121398	0.0188511	0.519585	0.519585	0.716946	3	6420	6939	1764		17	63068532	T	G	0.0685885	-0.0183842	0.0170965	0.282231	0.286201	0.0476804	1.94318e-09	-0.0642352	0.0606869	0.289841	0.289841	0.796992	3	3779	4125	1440
17	63063451	63130863	ENSG00000232457	SLC16A6P1	locus2032	17	62936720	rs11658283	17	63068532	T	G	0.0685885	0.00347443	0.00536407	0.517164	0.602541	0.0715374	3.67761e-17	0.0057663	0.0089287	0.518398	0.518398	0.576434	8	6403	6928	2721		17	63068532	T	G	0.0685885	-0.0183842	0.0170965	0.282231	0.602541	0.0715374	3.67761e-17	-0.0305111	0.0286043	0.286124	0.286124	0.453476	8	3742	4085	4421
17	63068532	63092419	ENSG00000265912	RP11-583F2.2	locus2032	17	62939380	rs11658283	17	63068532	T	G	0.0685885	0.00347443	0.00536407	0.517164	0.545216	0.0647617	3.80354e-17	0.00637258	0.00986751	0.518399	0.518399	0.848354	3	6404	6929	915		17	63068532	T	G	0.0685885	-0.0183842	0.0170965	0.282231	0.545216	0.0647617	3.80354e-17	-0.0337191	0.031612	0.286128	0.286128	0.250321	3	3743	4086	6331
17	65466342	65754395	ENSG00000154217	PITPNC1	locus2034	17	65373575	rs12103469	17	65477482	C	T	0.345924	-0.0097998	0.00251813	9.95459e-05	0.073447	0.0127209	7.75279e-09	-0.133427	0.0413461	0.00125063	0.000497615	0.218183	6	415	386	5775		17	65477482	C	T	0.345924	0.00723905	0.00910361	0.426506	0.073447	0.0127209	7.75279e-09	0.0985616	0.125118	0.430843	0.601717	0.530664	6	5062	6966	3752
17	65513163	65706501	ENSG00000264754	CTD-2653B5.1	locus2034	17	65520597	rs8069128	17	65530260	C	T	0.913519	-0.00176672	0.00379479	0.641526	0.254357	0.0352608	5.44948e-13	-0.00694585	0.0149502	0.642218	0.785621	0.544881	7	7278	8626	2971		17	65530260	C	T	0.913519	0.0112016	0.0153697	0.466117	0.254357	0.0352608	5.44948e-13	0.044039	0.0607333	0.468378	0.73862	0.877467	7	5367	8030	854
17	65668490	66363490	ENSG00000267731	RP11-147L13.8	locus2034	17	66186025	rs16972793	17	66131977	T	C	0.180915	0.0012648	0.0032247	0.694895	0.417446	0.0207968	1.28097e-89	0.00302984	0.00772631	0.69495	0.583625	0.389303	20	7677	7391	4210		17	66122496	T	C	0.180915	-0.000975508	0.0112198	0.930715	0.4185	0.0209264	5.65242e-89	-0.00233096	0.0268099	0.930716	0.325018	0.0350303	20	9221	4503	8785
17	65764808	66264542	ENSG00000267023	LRRC37A16P	locus2034	17	66148609	rs34407820	17	66129110	A	G	0.180915	0.00102927	0.00322944	0.749942	-0.12932	0.0157318	2.0298e-16	-0.0079591	0.0249912	0.750124	0.751135	0.118626	20	8061	8412	6974		17	66129110	A	G	0.180915	-0.000720287	0.0112198	0.948813	-0.12932	0.0157318	2.0298e-16	0.00556981	0.0867628	0.948814	0.959411	0.0121548	20	9379	9564	9129
17	65766245	66208498	ENSG00000186665	C17orf58	locus2034	17	65989640	rs56305452	17	65990500	A	C	0.770378	0.00346121	0.00291692	0.235386	-0.124489	0.0125067	2.42789e-23	-0.0278033	0.023597	0.238695	0.326323	0.359892	20	4044	5440	4444		17	65990500	A	C	0.770378	0.00746844	0.0102707	0.467127	-0.124489	0.0125067	2.42789e-23	-0.0599928	0.0827226	0.468312	0.619038	0.119593	20	5366	7111	7781
17	65769087	66097739	ENSG00000171634	BPTF	locus2034	17	65821640	rs62086043	17	65968003	G	A	0.225646	-0.00376458	0.00297175	0.20523	-0.0649978	0.0111182	5.03374e-09	0.0579186	0.0467818	0.215695	0.215695	0.74107	20	3799	4350	1605		17	65968003	G	A	0.225646	-0.00326179	0.010334	0.752277	-0.0649978	0.0111182	5.03374e-09	0.050183	0.159221	0.752626	0.752626	0.177658	20	7834	8129	7120
17	65785851	66213031	ENSG00000182481	KPNA2	locus2034	17	66031635	rs75868869	17	66098154	G	A	0.760437	0.000239903	0.00298484	0.93594	0.12247	0.0150208	3.53979e-16	0.00195887	0.0243732	0.935943	0.298253	0.0443427	20	9362	5170	8069		17	66098154	G	A	0.760437	0.00157453	0.0101191	0.876348	0.12247	0.0150208	3.53979e-16	0.0128564	0.08264	0.876371	0.543817	0.476349	20	8797	6471	4215
17	66385134	66938528	ENSG00000070540	WIPI1	locus2035	17	66423373	rs78095701	17	66443609	C	A	0.107356	-0.00976116	0.00373186	0.00890641	-0.350624	0.0319354	4.81339e-28	0.0278394	0.0109414	0.010946	0.0186274	0.863306	20	930	1411	815		17	66443609	C	A	0.107356	0.0183879	0.0139791	0.18838	-0.350624	0.0319354	4.81339e-28	-0.0524432	0.0401542	0.191537	0.608801	0.167008	20	2867	7028	7244
17	66545034	66898415	ENSG00000141338	ABCA8	locus2035	17	66951492	rs62087820	17	66898415	T	G	0.199801	-0.0021926	0.00302875	0.46911	0.0879715	0.0111204	2.55668e-15	-0.024924	0.0345727	0.470961	0.474765	0.137725	10	6026	6627	6721		17	66898415	T	G	0.199801	0.0213654	0.010817	0.0482481	0.0879715	0.0111204	2.55668e-15	0.242868	0.126735	0.0553209	0.32285	0.226654	10	1214	4475	6592
17	66937660	67318761	ENSG00000154262	ABCA6	locus2036	17	67138015	rs8078314	17	67137247	T	G	0.683897	0.00358206	0.0026097	0.169878	0.195229	0.0128963	9.04137e-52	0.018348	0.0134222	0.171629	0.567515	0.154064	20	3328	7295	6519		17	67133021	A	G	0.683897	-0.0104762	0.00929726	0.259825	0.193487	0.0129185	1.03055e-50	-0.0541442	0.0481869	0.26117	0.646433	0.847551	20	3518	7321	1069
17	67002183	67218197	ENSG00000154258	ABCA9	locus2036	17	67057205	rs12950143	17	67183344	A	G	0.66501	0.000458878	0.00256848	0.858206	0.0913754	0.0144754	2.74621e-10	0.0050219	0.0281203	0.858263	0.357472	0.105723	14	8821	5714	7120		17	67183344	A	G	0.66501	-0.00516264	0.00915164	0.572671	0.0913754	0.0144754	2.74621e-10	-0.0564992	0.100553	0.574196	0.381199	0.705789	14	6307	5044	2213
17	67066822	67226150	ENSG00000267361	LOC100421166	locus2036	17	67091640	rs8078314	17	67137247	T	G	0.683897	0.00358206	0.0026097	0.169878	0.132906	0.0167945	2.49945e-15	0.0269518	0.0199288	0.176246	0.289948	0.116716	13	3376	5092	6988		17	67133021	A	G	0.683897	-0.0104762	0.00929726	0.259825	0.131098	0.0168148	6.36063e-15	-0.0799112	0.0716552	0.264757	0.302687	0.619354	13	3563	4248	2897
17	67082962	67319434	ENSG00000154265	ABCA5	locus2036	17	67323242	rs62080893	17	67314009	G	A	0.141153	0.00359841	0.00350881	0.30511	0.0634685	0.0111649	1.31069e-08	0.056696	0.0561766	0.312857	0.312857	0.378742	4	4778	5308	4284		17	67314009	G	A	0.141153	-0.00649317	0.0124082	0.600768	0.0634685	0.0111649	1.31069e-08	-0.102305	0.196328	0.602302	0.602302	0.908728	4	6563	6972	644
17	67821861	67963609	ENSG00000237560	AC004562.1	locus2036	17	67957848	rs11077469	17	67937331	A	G	0.33996	-0.00184881	0.00258367	0.474252	0.352829	0.0324361	1.47274e-27	-0.00523997	0.00733854	0.475206	0.0862302	0.00335176	16	6061	2760	9130		17	67937331	A	G	0.33996	0.00455538	0.00911941	0.617409	0.352829	0.0324361	1.47274e-27	0.012911	0.0258738	0.61778	0.384908	0.124532	16	6699	5066	7718
17	67980617	68106916	ENSG00000153822	KCNJ16	locus2036	17	68049570	rs2366290	17	68086796	T	C	0.856859	0.00118035	0.00343974	0.731485	0.162825	0.0208525	5.79146e-15	0.00724919	0.0211458	0.731734	0.194873	0.299135	12	7932	4147	4975		17	68086796	T	C	0.856859	-0.0124645	0.0123368	0.312327	0.162825	0.0208525	5.79146e-15	-0.0765517	0.0763991	0.316344	0.355861	0.745041	12	4011	4801	1858
17	69642124	70256840	ENSG00000234899	AC005152.2	locus2039	17	70053860	rs9913711	17	70098161	C	G	0.628231	0.00087017	0.00256456	0.734379	-0.157514	0.0226022	3.19287e-12	-0.0055244	0.0163007	0.734681	0.390136	0.365004	18	7950	5994	4390		17	70079708	A	C	0.632207	-0.00430665	0.00895789	0.630682	-0.159925	0.0232594	6.16752e-12	0.0269292	0.0561498	0.631515	0.569952	0.880322	18	6792	6688	829
17	69818772	70136833	ENSG00000267893	AC007461.1	locus2039	17	70036164	rs2058745	17	70035440	T	C	0.533797	0.00556349	0.00245679	0.0235411	-0.219731	0.0292355	5.65205e-14	-0.0253195	0.0116774	0.0301392	0.0495029	0.926606	20	1442	2172	412		17	70035440	T	C	0.533797	-0.0117911	0.00867255	0.173959	-0.219731	0.0292355	5.65205e-14	0.0536616	0.0401095	0.180936	0.334571	0.788052	20	2764	4594	1515
17	69965774	70429439	ENSG00000264026	RP11-1124B17.1	locus2039	17	70339081	rs9899861	17	70344625	G	A	0.511928	-0.00118987	0.00243765	0.625464	-0.221771	0.0276133	9.64414e-16	0.00536531	0.011012	0.626101	0.500637	0.252105	11	7171	6801	5400		17	70344625	G	A	0.511928	0.00100285	0.00864077	0.907605	-0.221771	0.0276133	9.64414e-16	-0.004522	0.0389667	0.907615	0.851815	0.318482	11	9046	8861	5665
17	70606650	70911414	ENSG00000133195	SLC39A11	locus2040	17	71088832	rs111800738	17	70636647	C	T	0.412525	-0.0042832	0.00249888	0.08652	-0.114619	0.0170402	1.73906e-11	0.037369	0.0224983	0.0967198	0.136248	0.0497327	15	2472	3452	7979		17	70636647	C	T	0.412525	0.00660706	0.00877987	0.451736	-0.114619	0.0170402	1.73906e-11	-0.0576437	0.0770784	0.454546	0.573992	0.430983	14	5253	6724	4627
17	70781271	71231290	ENSG00000180616	SSTR2	locus2040	17	71161151	rs11655730	17	71161130	T	G	0.111332	0.00720154	0.00419764	0.0862322	-0.130926	0.0232079	1.68624e-08	-0.0550046	0.0335109	0.100715	0.100715	0.971119	5	2534	2977	160		17	71161130	T	G	0.111332	0.00356444	0.0137352	0.795241	-0.130926	0.0232079	1.68624e-08	-0.0272248	0.105019	0.795453	0.795453	0.627241	5	8162	8448	2841
17	70785470	71276883	ENSG00000260248	RP11-143K11.1	locus2040	17	71171622	rs1868486	17	71161982	T	G	0.367793	0.00142425	0.002603	0.584271	-0.127365	0.0179188	1.17828e-12	-0.0111824	0.0204978	0.58538	0.188407	0.385843	9	6898	4061	4237		17	71161982	T	G	0.367793	0.00123604	0.00895698	0.890243	-0.127365	0.0179188	1.17828e-12	-0.00970471	0.0703386	0.890263	0.688794	0.790223	9	8908	7641	1489
17	71142888	71393576	ENSG00000141219	C17orf80	locus2041	17	71228372	rs9910657	17	71229819	G	A	0.558648	-0.000847586	0.00244385	0.728723	-0.163188	0.0146054	5.51789e-29	0.00519393	0.0149829	0.728849	0.145879	0.0183313	20	7916	3580	8642		17	71229819	G	A	0.558648	-0.00586553	0.00869889	0.50013	-0.163188	0.0146054	5.51789e-29	0.0359434	0.0534029	0.500909	0.117275	0.177757	20	5684	2234	7119
17	71174027	71268442	ENSG00000166685	COG1	locus2041	17	71189129	rs9913183	17	71201956	A	G	0.988072	0.00341669	0.010035	0.733498	0.243294	0.0227753	1.23127e-26	0.0140435	0.0412675	0.733628	0.104855	0.593802	4	7941	3031	2611		17	71201956	A	G	0.988072	-0.0519544	0.0398217	0.192003	0.243294	0.0227753	1.23127e-26	-0.213546	0.164894	0.195302	0.0472061	0.894227	4	2909	1239	728
17	71475398	71831938	ENSG00000265780	RP11-449L23.3	locus2041	17	71515985	rs1531860	17	71517287	T	C	0.365805	0.0049788	0.00257631	0.053294	-0.195315	0.0245456	1.75946e-15	-0.0254911	0.013574	0.0603892	0.12541	0.810469	13	1929	3308	1168		17	71517287	T	C	0.365805	0.00538469	0.00897026	0.548318	-0.195315	0.0245456	1.75946e-15	-0.0275693	0.0460577	0.549452	0.753893	0.947732	11	6105	8149	346
17	72214622	72304872	ENSG00000141540	TTYH2	locus2042	17	72209653	rs7208628	17	72231204	A	G	0.151093	0.00748669	0.00337585	0.0265739	0.0679739	0.0116052	4.70788e-09	0.110141	0.0531046	0.0380766	0.0301738	0.664874	13	1596	1733	2136		17	72231204	A	G	0.151093	-0.0284297	0.0120971	0.0187671	0.0679739	0.0116052	4.70788e-09	-0.418244	0.191758	0.0291758	0.034155	0.992212	13	792	987	40
17	72547261	72737755	ENSG00000172794	RAB37	locus2042	17	72666717	rs73359298	17	72657097	G	C	0.110338	-0.00660438	0.0038308	0.0847041	-0.306781	0.0161877	4.29147e-80	0.021528	0.0125387	0.0859918	0.0692622	0.36343	16	2327	2510	4405		17	72659743	A	G	0.110338	0.0148481	0.0137992	0.281921	-0.303149	0.0160214	7.59204e-80	-0.0489795	0.045593	0.282699	0.272392	0.100408	16	3720	3944	7998
17	72675986	72788369	ENSG00000186074	CD300LF	locus2042	17	72709117	rs28526368	17	72682445	G	T	0.170974	-0.00491872	0.00326513	0.131954	-0.213903	0.0374066	1.07577e-08	0.0229951	0.0157853	0.145189	0.145189	0.261858	5	3042	3573	5315		17	72682445	G	T	0.170974	0.0173634	0.0114871	0.130648	-0.213903	0.0374066	1.07577e-08	-0.0811741	0.0555471	0.143917	0.143917	0.407905	5	2348	2573	4829
17	72775911	73219644	ENSG00000161513	FDXR	locus2043	17	72869138	rs690174	17	72865470	A	G	0.2167	-0.00191359	0.00300736	0.52458	-0.295078	0.0230169	1.26601e-37	0.00648503	0.0102043	0.52509	0.268588	0.356095	9	6470	4903	4472		17	72864407	T	C	0.2167	0.00898657	0.0104867	0.391473	-0.294266	0.0230554	2.62455e-37	-0.0305389	0.035717	0.392537	0.388332	0.712917	9	4715	5092	2143
17	72882307	72913487	ENSG00000172782	FADS6	locus2043	17	72889708	rs2638078	17	72892493	G	A	0.954274	-0.00335232	0.00541775	0.53607	0.144999	0.02036	1.06551e-12	-0.0231196	0.0375048	0.537601	0.537601	0.557781	4	6548	7085	2875		17	72892493	G	A	0.954274	-0.00501697	0.0206766	0.808284	0.144999	0.02036	1.06551e-12	-0.0346	0.142681	0.808393	0.808393	0.85428	4	8264	8550	1022
17	72901151	73095971	ENSG00000167863	ATP5H	locus2043	17	73037293	rs150250535	17	73012237	A	G	0.028827	-0.0123291	0.00787875	0.117615	-0.166656	0.023628	1.74676e-12	0.0739796	0.048425	0.126584	0.126584	0.991688	6	2820	3325	49		17	73012237	A	G	0.028827	0.0240085	0.0258344	0.352721	-0.166656	0.023628	1.74676e-12	-0.14406	0.156356	0.356862	0.356862	0.872814	6	4393	4812	893
17	72934696	73067299	ENSG00000167861	HID1	locus2043	17	72951067	rs4789117	17	72963287	A	G	0.964215	0.00189004	0.00588725	0.748181	-0.0998102	0.018249	4.51663e-08	-0.0189363	0.059086	0.748598	0.748598	0.572526	4	8053	8396	2743		17	72963287	A	G	0.964215	0.0119259	0.0232526	0.608031	-0.0998102	0.018249	4.51663e-08	-0.119486	0.23399	0.609599	0.609599	0.556092	4	6625	7037	3493
17	72948958	73674977	ENSG00000125445	MRPS7	locus2043	17	73257755	rs8067326	17	73261276	T	C	0.799205	4.79421e-05	0.003117	0.987728	0.144876	0.0121336	7.31478e-33	0.000330918	0.0215149	0.987728	0.331073	0.052305	20	9732	5480	7929		17	73261276	T	C	0.799205	-0.00846914	0.0107833	0.432223	0.144876	0.0121336	7.31478e-33	-0.0584579	0.0745922	0.433216	0.211767	0.195213	20	5078	3293	6943
17	72958573	73380723	ENSG00000180901	KCTD2	locus2043	17	73028670	rs8065776	17	73051910	A	G	0.497018	0.00874881	0.00245886	0.000373573	-0.102975	0.0134283	1.74028e-14	-0.0849605	0.0263233	0.00124842	0.0441704	0.0210353	18	414	2055	8575		17	73051910	A	G	0.497018	-0.00337717	0.0086543	0.696366	-0.102975	0.0134283	1.74028e-14	0.032796	0.0841515	0.696739	0.753193	0.288214	18	7339	8138	5956
17	72996400	73067364	ENSG00000167862	ICT1	locus2043	17	73008765	rs73365040	17	72996400	C	A	0.0129225	0.0244563	0.0118743	0.0394377	-0.301723	0.0318781	2.93812e-21	-0.0810555	0.0402761	0.0441678	0.0887473	0.111454	8	1684	2800	7052		17	72996400	C	A	0.0129225	-0.0570504	0.0383226	0.136569	-0.301723	0.0318781	2.93812e-21	0.189082	0.128574	0.141397	0.224788	0.809643	8	2321	3448	1350
17	73068879	73273305	ENSG00000125449	ARMC7	locus2043	17	73106047	rs7218706	17	73171450	T	C	0.338966	-0.000621685	0.00264487	0.814168	-0.0686494	0.0112858	1.18082e-09	0.00905594	0.038556	0.814303	0.432083	0.308401	8	8515	6313	4897		17	73171450	T	C	0.338966	-0.0102353	0.00912704	0.262106	-0.0686494	0.0112858	1.18082e-09	0.149095	0.135192	0.270096	0.418289	0.129771	8	3612	5366	7662
17	73068879	73546307	ENSG00000257073	AC011933.1	locus2043	17	73315410	rs62091795	17	73459477	G	A	0.0467197	0.0115285	0.00595783	0.0529882	0.194892	0.0355835	4.32535e-08	0.0591533	0.0324217	0.0680767	0.0680767	0.391906	20	2072	2486	4190		17	73459477	G	A	0.0467197	-0.0330888	0.0205022	0.106546	0.194892	0.0355835	4.32535e-08	-0.16978	0.10967	0.121598	0.121598	0.0550148	20	2092	2287	8497
17	73068879	73514725	ENSG00000125450	NUP85	locus2043	17	73201754	rs4789151	17	73219644	A	G	0.762425	0.00228329	0.00289915	0.430946	-0.218388	0.0225347	3.28713e-22	-0.0104552	0.013319	0.432462	0.305556	0.00595752	20	5730	5239	9020		17	73219644	A	G	0.762425	-0.0097051	0.0101528	0.339121	-0.218388	0.0225347	3.28713e-22	0.0444397	0.0467153	0.341458	0.289138	0.0227191	20	4251	4116	8961
17	73075015	73409756	ENSG00000265242	RP11-649A18.7	locus2043	17	73163344	rs12946898	17	73180696	T	C	0.328032	-0.00114964	0.00270021	0.670282	-0.136739	0.0243074	1.8506e-08	0.00840759	0.0198037	0.671167	0.671167	0.508669	8	7504	7962	3269		17	73180696	T	C	0.328032	-0.00935213	0.00920139	0.309448	-0.136739	0.0243074	1.8506e-08	0.068394	0.0683812	0.31722	0.31722	0.547736	8	4027	4397	3559
17	73331451	73546307	ENSG00000177885	GRB2	locus2043	17	73317834	rs7212960	17	73417662	C	T	0.855865	-0.00501572	0.00366393	0.171016	-0.0973032	0.0174005	2.24515e-08	0.0515474	0.0387667	0.183623	0.129413	0.365467	12	3453	3369	4387		17	73417662	C	T	0.855865	-0.00800544	0.0122993	0.515121	-0.0973032	0.0174005	2.24515e-08	0.0822732	0.127255	0.517942	0.180792	0.0389963	12	5849	2993	8729
17	73512305	74019572	ENSG00000132471	WBP2	locus2043	17	73851403	rs74410877	17	73832384	T	C	0.140159	0.00360345	0.003788	0.341462	-0.0791999	0.00952576	9.23081e-17	-0.0454982	0.0481404	0.3446	0.432758	0.0604915	20	5026	6320	7788		17	73832384	T	C	0.140159	-0.00999405	0.0124465	0.421998	-0.0791999	0.00952576	9.23081e-17	0.126188	0.157884	0.424151	0.349757	0.245349	20	5000	4730	6384
17	73603805	73740632	ENSG00000132470	ITGB4	locus2043	17	73717408	rs820180	17	73734042	C	T	0.798211	0.000258177	0.00309618	0.933545	0.0901335	0.0143392	3.26164e-10	0.00286438	0.034354	0.933551	0.983671	0.980441	12	9346	9727	109		17	73734042	C	T	0.798211	0.0028576	0.0107617	0.790598	0.0901335	0.0143392	3.26164e-10	0.0317041	0.119504	0.79078	0.983859	0.898355	12	8121	9706	708
17	73741655	74364861	ENSG00000132481	TRIM47	locus2043	17	73874656	rs116044941	17	73874684	C	G	0.161034	0.000167047	0.00348369	0.961755	-0.391878	0.0246893	9.84232e-57	-0.000426273	0.00888976	0.961755	0.02201	0.000219313	20	9550	1528	9375		17	73874684	C	G	0.161034	0.000133829	0.0117503	0.990913	-0.391878	0.0246893	9.84232e-57	-0.000341508	0.0299846	0.990913	0.0501097	0.00330527	20	9718	1295	9312
17	73754248	74024711	ENSG00000141569	TRIM65	locus2043	17	73888384	rs8066711	17	73885038	A	G	0.247515	0.00510529	0.00290965	0.0793267	0.3111	0.0223545	5.01967e-44	0.0164104	0.00942682	0.0817143	0.037264	0.0895255	20	2270	1900	7348		17	73885038	A	G	0.247515	-0.0103381	0.0100177	0.302081	0.3111	0.0223545	5.01967e-44	-0.0332307	0.0322893	0.303407	0.0823083	0.167552	20	3899	1803	7235
17	73757836	74319057	ENSG00000257949	TEN1	locus2043	17	73975301	rs3760131	17	73996887	C	T	0.724652	0.000235433	0.0028337	0.933785	0.284117	0.0197585	6.96319e-47	0.000828648	0.00997386	0.933786	0.441873	0.0856757	20	9349	6392	7393		17	73996887	C	T	0.724652	-0.00417198	0.00966942	0.666134	0.284117	0.0197585	6.96319e-47	-0.014684	0.0340486	0.666275	0.626444	0.487455	20	7090	7169	4112
17	73757836	74475975	ENSG00000261408	TEN1-CDK3	locus2043	17	73975312	rs2069536	17	74001106	G	A	0.725646	0.000405817	0.00282696	0.885854	0.194852	0.019208	3.5123e-24	0.00208269	0.0145097	0.885865	0.253608	0.0890953	20	9018	4745	7355		17	74001106	G	A	0.725646	-0.00541754	0.00968073	0.575738	0.194852	0.019208	3.5123e-24	-0.0278033	0.049758	0.576318	0.544855	0.310558	20	6324	6479	5742
17	73797796	74643719	ENSG00000129646	QRICH2	locus2043	17	74303761	rs9905488	17	74283535	T	C	0.272366	-0.00158459	0.00269789	0.556972	-0.294718	0.0166407	3.47208e-70	0.00537663	0.00915916	0.557189	0.283821	0.122946	20	6696	5040	6909		17	74283535	T	C	0.272366	-0.0097385	0.00970391	0.315589	-0.294718	0.0166407	3.47208e-70	0.0330435	0.0329789	0.316364	0.0325273	0.243235	20	4012	952	6412
17	73936038	74021444	ENSG00000250506	CDK3	locus2043	17	73996987	rs2598418	17	74012859	C	T	0.712724	0.00300562	0.0028081	0.284466	0.130296	0.0230968	1.68779e-08	0.0230676	0.0219362	0.292992	0.457547	0.176301	6	4578	6502	6252		17	74012859	C	T	0.712724	-0.00556797	0.0095482	0.559797	0.130296	0.0230968	1.68779e-08	-0.0427332	0.0736713	0.561879	0.579181	0.581233	6	6209	6775	3242
17	74036112	74120254	ENSG00000167881	SRP68	locus2044	17	74068734	rs2665987	17	74079077	A	G	0.620278	0.00200368	0.0025184	0.426256	0.0633487	0.0100821	3.31479e-10	0.0316294	0.040072	0.429929	0.429929	0.432224	3	5706	6293	3860		17	74079077	A	G	0.620278	-0.018203	0.00891314	0.0411249	0.0633487	0.0100821	3.31479e-10	-0.287346	0.147945	0.052107	0.052107	0.94396	3	1162	1327	380
17	74133974	74187799	ENSG00000267128	RNF157-AS1	locus2044	17	74136637	rs1868824	17	74134628	G	C	0.251491	0.00372461	0.00280045	0.183518	0.235503	0.0338077	3.26166e-12	0.0158156	0.0121062	0.191415	0.191415	0.174563	7	3527	4110	6279		17	74134628	G	C	0.251491	-0.0014214	0.00995712	0.886486	0.235503	0.0338077	3.26166e-12	-0.00603557	0.0422891	0.88651	0.88651	0.134304	7	8879	9080	7615
17	74156752	74734642	ENSG00000070526	ST6GALNAC1	locus2044	17	74639868	rs9892115	17	74649451	T	C	0.107356	-0.00231584	0.00406989	0.569345	0.304169	0.0498216	1.02699e-09	-0.00761365	0.0134384	0.571012	0.571012	0.945217	10	6803	7318	309		17	74649451	T	C	0.107356	-0.00166738	0.0139522	0.904874	0.304169	0.0498216	1.02699e-09	-0.00548175	0.0458786	0.904892	0.904892	0.693343	10	9024	9216	2306
17	74165601	74790420	ENSG00000161542	PRPSAP1	locus2044	17	74350230	rs12603578	17	74296079	T	C	0.295229	0.00455784	0.0026082	0.0805498	-0.318875	0.0196961	5.95407e-59	-0.0142935	0.00822689	0.0823143	0.152701	0.156819	20	2276	3670	6483		17	74296079	T	C	0.295229	-0.0186417	0.00948819	0.0494454	-0.318875	0.0196961	5.95407e-59	0.058461	0.0299735	0.0511259	0.055663	0.632092	20	1148	1375	2806
17	74177014	74356251	ENSG00000141576	RNF157	locus2044	17	74236454	rs4789258	17	74242182	C	T	0.466203	0.00260714	0.00244282	0.285852	-0.0845958	0.00973007	3.49082e-18	-0.0308188	0.0290932	0.289457	0.134732	0.0314842	16	4542	3433	8325		17	74242182	C	T	0.466203	-0.0164959	0.00867103	0.0571162	-0.0845958	0.00973007	3.49082e-18	0.194997	0.104925	0.0631051	0.0184763	0.0423125	16	1317	681	8682
17	74190835	74487615	ENSG00000185262	UBALD2	locus2044	17	74261283	rs164011	17	74273165	A	G	0.295229	-0.00132123	0.00263219	0.615701	-0.0832656	0.0149171	2.37938e-08	0.0158677	0.0317395	0.617121	0.708792	0.052241	18	7114	8177	7930		17	74273165	A	G	0.295229	-0.00975038	0.00947073	0.303232	-0.0832656	0.0149171	2.37938e-08	0.1171	0.11566	0.311323	0.246814	0.242088	18	3969	3697	6433
17	74307231	74583753	ENSG00000070731	ST6GALNAC2	locus2044	17	74566626	rs11653476	17	74576721	A	G	0.191849	0.000899893	0.00299582	0.763885	-0.256017	0.0378173	1.28924e-11	-0.00351497	0.0117131	0.76411	0.935486	0.71707	9	8143	9475	1762		17	74576721	A	G	0.191849	-0.00226344	0.010969	0.836519	-0.256017	0.0378173	1.28924e-11	0.00884099	0.0428649	0.836594	0.280062	0.050485	9	8472	4029	8557
17	74365334	74485810	ENSG00000176170	SPHK1	locus2044	17	74372665	rs1713399	17	74377694	T	G	0.274354	0.00298914	0.00271517	0.270939	0.155555	0.0200476	8.54066e-15	0.019216	0.0176296	0.275719	0.185701	0.0376648	17	4400	4029	8189		17	74377694	T	G	0.274354	0.00852348	0.0096817	0.378659	0.155555	0.0200476	8.54066e-15	0.054794	0.0626391	0.381706	0.186248	0.202153	17	4624	3053	6877
17	74398505	74619113	ENSG00000163597	SNHG16	locus2044	17	74553848	rs3180348	17	74560569	A	G	0.171968	-0.00388388	0.00325635	0.232982	-0.391513	0.0231779	5.18356e-64	0.00992019	0.00833805	0.234145	0.601325	0.379774	20	3996	7491	4273		17	74560569	A	G	0.171968	-0.00204387	0.0114472	0.858292	-0.391513	0.0231779	5.18356e-64	0.00522045	0.0292399	0.8583	0.30144	0.233925	20	8654	4231	6528
17	74471960	74487615	ENSG00000129667	RHBDF2	locus2044	17	74473813	rs12946745	17	74483109	C	G	0.670974	-0.00333734	0.00260539	0.200216	-0.100764	0.0179063	1.83072e-08	0.0331204	0.0265178	0.21167	0.141136	0.598014	6	3757	3514	2581		17	74483109	C	G	0.670974	0.0115039	0.00920062	0.211177	-0.100764	0.0179063	1.83072e-08	-0.114166	0.0935354	0.22225	0.167089	0.409453	6	3166	2846	4814
17	74484547	75123572	ENSG00000182534	MXRA7	locus2044	17	74707037	rs62085155	17	74705892	C	A	0.0874751	0.00311304	0.00451897	0.490897	0.562091	0.0278778	2.0836e-90	0.00553832	0.00804427	0.49115	0.81771	0.273462	20	6186	8828	5211		17	74705892	C	A	0.0874751	-0.0126013	0.0152922	0.40992	0.562091	0.0278778	2.0836e-90	-0.0224186	0.0272286	0.41031	0.370667	0.378127	20	4895	4937	5103
17	74601869	75111968	ENSG00000267065	CTD-2246P4.1	locus2044	17	74795126	rs62086057	17	74819228	G	A	0.0864811	0.000355909	0.00447426	0.936599	0.85905	0.0615446	2.8051e-44	0.000414305	0.00520847	0.9366	0.977688	0.887375	20	9369	9700	644		17	74819228	G	A	0.0864811	-0.0225652	0.015376	0.142223	0.85905	0.0615446	2.8051e-44	-0.0262676	0.0179974	0.144422	0.32982	0.562425	20	2354	4547	3431
17	74867451	75041550	ENSG00000167889	MGAT5B	locus2044	17	74864538	rs2411053	17	74951703	G	A	0.756461	-0.00201727	0.00297503	0.497729	-0.0948177	0.00951764	2.22824e-23	0.0212753	0.0314489	0.498721	0.0922033	0.0613228	20	6252	2866	7781		17	74951703	G	A	0.756461	-0.00546278	0.0100632	0.587235	-0.0948177	0.00951764	2.22824e-23	0.0576135	0.10629	0.587789	0.497586	0.209023	20	6441	6085	6803
17	75425206	75694578	ENSG00000267466	RP11-13K12.5	locus2045	17	75564777	rs78721620	17	75542562	A	G	0.0626243	0.00117787	0.00531024	0.82446	-0.225401	0.0308108	2.56128e-13	-0.00522568	0.0235699	0.824539	0.824539	NA	NA	8579	8874	NA		17	75542562	A	G	0.0626243	0.0179679	0.0178307	0.3136	-0.225401	0.0308108	2.56128e-13	-0.0797154	0.0798534	0.318148	0.318148	NA	NA	4038	4409	NA
17	75482633	75603242	ENSG00000267506	RP11-13K12.1	locus2046	17	75543022	rs2411125	17	75559019	T	C	0.760437	0.00234093	0.00281089	0.404954	-0.361185	0.0260322	9.03632e-44	-0.00648125	0.00779643	0.405799	0.820668	0.997792	20	5500	8844	20		17	75559019	T	C	0.760437	-0.0015071	0.0101202	0.881616	-0.361185	0.0260322	9.03632e-44	0.00417266	0.028021	0.881623	0.279524	0.218507	20	8850	4021	6694
17	75821701	76259847	ENSG00000204278	TMEM235	locus2046	17	76227391	rs189141869	17	76214478	A	G	0.0109344	-0.00892648	0.0119007	0.453205	-0.586104	0.0522673	3.49746e-29	0.0152302	0.0203501	0.454213	0.713463	0.842789	6	5892	8208	962		17	76214478	A	G	0.0109344	-0.0628823	0.0415782	0.130435	-0.586104	0.0522673	3.49746e-29	0.107289	0.0715822	0.133921	0.572164	0.354388	6	2238	6704	5343
17	75844858	76105731	ENSG00000224512	AC021593.1	locus2047	17	76101532	rs60105040	17	76098948	A	G	0.0526839	-0.0034719	0.00463693	0.454009	-0.430979	0.0316482	3.13826e-42	0.00805583	0.0107753	0.45469	0.0265472	0.00704852	20	5898	1654	8980		17	76098948	A	G	0.0526839	0.0117083	0.0193377	0.544871	-0.430979	0.0316482	3.13826e-42	-0.0271667	0.0449137	0.545269	0.442054	0.220376	20	6074	5556	6670
17	75847082	76171428	ENSG00000204282	TNRC6C-AS1	locus2047	17	76106416	rs57112439	17	76097033	C	T	0.124254	0.00108243	0.00338414	0.749079	-0.148752	0.0160242	1.64803e-20	-0.00727674	0.0227637	0.749223	0.157236	0.00896182	20	8058	3732	8913		17	76097033	C	T	0.124254	0.00502365	0.0130933	0.701216	-0.148752	0.0160242	1.64803e-20	-0.033772	0.0880964	0.701459	0.731601	0.756685	20	7378	7987	1762
17	75882709	76197767	ENSG00000141524	TMC6	locus2047	17	76124778	rs2613520	17	76117570	C	G	0.2167	0.00267189	0.00326768	0.413544	-0.137557	0.0159223	5.6569e-18	-0.0194239	0.0238613	0.415625	0.190746	0.355057	5	5578	4095	4482		17	76117570	C	G	0.2167	-0.00669655	0.0104861	0.523075	-0.137557	0.0159223	5.6569e-18	0.048682	0.0764388	0.524206	0.411568	0.878392	5	5897	5300	847
17	76148480	76197636	ENSG00000183077	AFMID	locus2047	17	76183398	rs10358	17	76168219	T	C	0.259443	0.00140039	0.00281055	0.618299	-0.0946756	0.0163535	7.06791e-09	-0.0147915	0.0297959	0.619593	0.619593	0.300801	11	7125	7616	4962		17	76168219	T	C	0.259443	-0.0176586	0.00986416	0.0734246	-0.0946756	0.0163535	7.06791e-09	0.186517	0.109057	0.0872138	0.0872138	0.279488	11	1658	1859	6042
17	76287858	76442152	ENSG00000087157	PGS1	locus2047	17	76374721	rs72903315	17	76418740	A	G	0.17992	0.00523217	0.00330315	0.113195	-0.197284	0.0237794	1.07287e-16	-0.026521	0.0170455	0.119734	0.0436442	0.895102	16	2748	2043	586		17	76418740	A	G	0.17992	-0.020502	0.0112637	0.0687312	-0.197284	0.0237794	1.07287e-16	0.103921	0.0584517	0.0754208	0.273563	0.352009	15	1490	3958	5369
17	76468286	76874492	ENSG00000267432	RP11-559N14.5	locus2048	17	76480964	rs2256107	17	76496810	T	C	0.387674	0.00131014	0.00255983	0.608786	-0.204534	0.0237041	6.20941e-18	-0.00640549	0.0125374	0.609415	0.992447	0.571438	14	7053	9777	2757		17	76496810	T	C	0.387674	-0.00123831	0.00886497	0.888909	-0.204534	0.0237041	6.20941e-18	0.00605429	0.043348	0.888923	0.915744	0.947991	14	8899	9299	341
17	76640691	76902814	ENSG00000055483	USP36	locus2048	17	76795072	rs55779573	17	76691564	C	T	0.515905	-0.00380293	0.0024433	0.119596	0.191924	0.0145333	8.1186e-40	-0.0198148	0.0128187	0.12216	0.195728	0.338767	20	2772	4158	4615		17	76691564	C	T	0.515905	-0.0091689	0.00864525	0.288885	0.191924	0.0145333	8.1186e-40	-0.0477736	0.0451902	0.290436	0.509621	0.984106	20	3785	6197	99
17	76927035	77186126	ENSG00000167280	ENGASE	locus2048	17	77071021	rs3744188	17	77078406	G	C	0.054672	-0.000781244	0.00523805	0.881437	-0.359701	0.0343031	1.00207e-25	0.00217193	0.0145637	0.881449	0.68527	0.659021	4	8987	8050	2171		17	77078406	G	C	0.054672	0.0236569	0.0190074	0.213273	-0.359701	0.0343031	1.00207e-25	-0.0657682	0.053213	0.21648	0.575868	0.705837	4	3115	6737	2209
17	76948185	77288545	ENSG00000173918	C1QTNF1	locus2048	17	77018896	rs4789917	17	77041396	C	T	0.168986	-7.00108e-05	0.00315621	0.982303	-0.191386	0.0207259	2.60339e-20	0.000365809	0.0164914	0.982303	0.515972	0.053263	20	9696	6912	7906		17	77041396	C	T	0.168986	0.0059412	0.0115262	0.606236	-0.191386	0.0207259	2.60339e-20	-0.031043	0.0603184	0.606796	0.58963	0.122424	20	6596	6874	7742
17	76963923	77008062	ENSG00000171302	CANT1	locus2048	17	77005812	rs60675536	17	76984722	G	A	0.106362	-0.00703974	0.00378206	0.0626944	-0.149204	0.0214296	3.34277e-12	0.047182	0.0262384	0.072145	0.133733	0.64803	13	2130	3418	2240		17	76984722	G	A	0.106362	0.0303377	0.0140438	0.0307564	-0.149204	0.0214296	3.34277e-12	-0.20333	0.0985514	0.0390949	0.0489475	0.752536	12	965	1279	1788
17	77440398	77917398	ENSG00000262188	RP11-353N14.4	locus2049	17	77893156	rs77220688	17	77883651	C	T	0.0636183	-0.00139241	0.00486445	0.774693	0.234428	0.0416782	1.8581e-08	-0.00593961	0.0207772	0.774976	0.774976	0.914907	7	8229	8562	476		17	77883651	C	T	0.0636183	-0.0109377	0.0176971	0.536542	0.234428	0.0416782	1.8581e-08	-0.046657	0.075945	0.538982	0.538982	0.359983	7	6024	6438	5280
17	77980435	78399234	ENSG00000141519	CCDC40	locus2050	17	78010435	rs78971848	17	78015868	A	G	0.122266	0.0019789	0.00370107	0.592868	0.377909	0.0407739	1.88944e-20	0.00523645	0.00980983	0.593482	0.246268	0.106896	20	6958	4666	7104		17	78015868	A	G	0.122266	0.00265414	0.0131843	0.840456	0.377909	0.0407739	1.88944e-20	0.00702323	0.0348958	0.840493	0.0613078	0.0167712	20	8506	1465	9056
17	78001240	78271345	ENSG00000171298	GAA	locus2050	17	78075355	rs2304849	17	78075462	C	G	0.244533	0.000577266	0.00288006	0.84114	-0.213069	0.0155458	9.35973e-43	-0.00270929	0.0135185	0.841157	0.496435	0.155694	20	8701	6774	6497		17	78075462	C	G	0.244533	-0.00385715	0.0100492	0.701106	-0.213069	0.0155458	9.35973e-43	0.0181028	0.0471824	0.701217	0.423357	0.129718	20	7376	5405	7663
17	78003039	78660175	ENSG00000262580	RP11-334C17.5	locus2050	17	78178870	rs709677	17	78183403	C	G	0.692843	-0.00199336	0.00258336	0.440342	-0.2262	0.0178215	6.5041e-37	0.00881238	0.0114418	0.441185	0.571596	0.639033	20	5790	7327	2311		17	78183403	C	G	0.692843	0.000785488	0.00936312	0.933143	-0.2262	0.0178215	6.5041e-37	-0.00347254	0.041394	0.933144	0.387649	0.223617	20	9247	5087	6630
17	78174673	78271480	ENSG00000181523	SGSH	locus2050	17	78183341	rs2304856	17	78175483	C	T	0.545726	0.00055148	0.00245684	0.822394	-0.0865745	0.0150211	8.23687e-09	-0.00637	0.0283999	0.822526	0.822526	0.406673	14	8557	8858	4069		17	78175483	C	T	0.545726	-0.0113747	0.00867906	0.189997	-0.0865745	0.0150211	8.23687e-09	0.131386	0.102809	0.201262	0.201262	0.259239	14	2964	3203	6220
17	78175483	78228312	ENSG00000181045	SLC26A11	locus2050	17	78193498	rs61011315	17	78201686	T	C	0.0109344	-0.00772237	0.0111356	0.488005	-0.188206	0.0301109	4.09305e-10	0.0410315	0.0595301	0.490662	0.490662	NA	NA	6180	6728	NA		17	78201686	T	C	0.0109344	0.0480559	0.0415698	0.24767	-0.188206	0.0301109	4.09305e-10	-0.255337	0.22462	0.255643	0.255643	NA	NA	3476	3786	NA
17	78235300	78397846	ENSG00000173821	RNF213	locus2050	17	78234665	rs7219660	17	78253100	C	T	0.416501	0.00151196	0.00249824	0.54504	0.0736464	0.0131309	2.03929e-08	0.02053	0.034119	0.547363	0.547363	0.0454451	5	6617	7157	8053		17	78253100	C	T	0.416501	-0.0120541	0.00876738	0.169167	0.0736464	0.0131309	2.03929e-08	-0.163676	0.122572	0.181762	0.181762	0.156857	5	2770	3007	7344
17	78455303	78915978	ENSG00000141564	RPTOR	locus2050	17	78518619	rs12950635	17	78526895	T	C	0.209742	0.0021765	0.00300842	0.469392	-0.118251	0.0145096	3.64456e-16	-0.0184057	0.025541	0.471135	0.679791	0.271136	20	6031	8016	5233		17	78526895	T	C	0.209742	0.00367364	0.0106091	0.729137	-0.118251	0.0145096	3.64456e-16	-0.0310664	0.0897975	0.729372	0.329319	0.0576573	20	7625	4543	8470
17	78781670	79025594	ENSG00000226137	BAIAP2-AS1	locus2051	17	79008373	rs141427178	17	79021950	A	T	0.0656064	0.000499366	0.00546853	0.927241	-0.139454	0.0208312	2.16461e-11	-0.00358087	0.0392175	0.927248	0.632053	0.0978123	3	9306	7693	7226		17	79021950	A	T	0.0656064	-0.0267207	0.0174563	0.125839	-0.139454	0.0208312	2.16461e-11	0.19161	0.128407	0.135645	0.470422	0.484762	3	2258	5826	4141
17	78840038	79093408	ENSG00000261924	CTD-2561B21.5	locus2051	17	78945013	rs9899212	17	78943114	C	T	0.756461	0.00335174	0.00295681	0.256976	-0.560735	0.0320899	2.26592e-68	-0.00597741	0.00528418	0.257975	0.511409	0.755822	20	4228	6878	1503		17	78943114	C	T	0.756461	0.0254245	0.0100775	0.0116389	-0.560735	0.0320899	2.26592e-68	-0.0453414	0.0181582	0.0125243	0.00601079	0.32571	20	452	350	5604
17	79062870	79424537	ENSG00000157637	SLC38A10	locus2051	17	79269105	rs117899490	17	79271054	C	T	0.125249	-0.00299312	0.00374851	0.42459	0.220195	0.0189494	3.25445e-31	-0.013593	0.0170637	0.425681	0.412256	0.0295149	20	5669	6154	8368		17	79271054	C	T	0.125249	-0.017187	0.0130534	0.187949	0.220195	0.0189494	3.25445e-31	-0.0780537	0.0596604	0.190772	0.124976	0.0306527	20	2856	2336	8836
17	79115636	79300578	ENSG00000224877	C17orf89	locus2051	17	79213039	rs9788997	17	79192142	T	C	0.0894632	0.0059632	0.00443884	0.179138	0.244634	0.0345914	1.52595e-12	0.024376	0.0184693	0.186897	0.385184	0.0279123	15	3491	5951	8400		17	79192142	T	C	0.0894632	-0.0195633	0.0151478	0.196531	0.244634	0.0345914	1.52595e-12	-0.0799698	0.0629442	0.203911	0.141471	0.0260895	15	2985	2547	8919
17	79337770	79487049	ENSG00000262223	RP11-1055B8.3	locus2051	17	79359160	rs113687775	17	79360509	A	C	0.378728	0.00597154	0.00266048	0.0247981	0.27575	0.0219053	2.45027e-36	0.0216556	0.00980033	0.0271272	0.0248497	0.370954	10	1371	1618	4347		17	79360509	A	C	0.378728	0.0340953	0.00893354	0.000135329	0.27575	0.0219053	2.45027e-36	0.123646	0.0338535	0.000259823	0.000397384	0.65656	10	49	90	2602
17	79358681	79499884	ENSG00000262877	RP11-1055B8.4	locus2051	17	79364056	rs113458760	17	79370257	G	C	0.358847	0.00616021	0.00267747	0.0214052	-0.27925	0.0216578	4.88009e-38	-0.0220598	0.00973951	0.0235137	0.0815415	0.41307	3	1276	2693	4021		17	79370257	G	C	0.358847	0.0320515	0.00903006	0.000386081	-0.27925	0.0216578	4.88009e-38	-0.114777	0.0335397	0.000621342	0.00276662	0.29845	3	78	231	5854
17	79402514	79622374	ENSG00000184009	ACTG1	locus2051	17	79479900	rs11871727	17	79473833	A	G	0.823062	-0.00934253	0.00317117	0.00321824	0.0873288	0.013368	6.4614e-11	-0.106981	0.0398349	0.00723966	0.0411442	0.161284	15	784	1989	6432		17	79473833	A	G	0.823062	0.0281753	0.0113644	0.0131657	0.0873288	0.013368	6.4614e-11	0.322635	0.13919	0.0204526	0.0196178	0.967501	15	619	710	213
17	79411512	79690196	ENSG00000182612	TSPAN10	locus2051	17	79604197	rs62074746	17	79602174	G	T	0.127237	0.00648628	0.00390537	0.0967411	0.369613	0.0354845	2.09153e-25	0.0175488	0.0106996	0.100975	0.00565342	0.0313584	20	2539	853	8328		17	79602174	G	T	0.127237	0.00731042	0.0129642	0.572826	0.369613	0.0354845	2.09153e-25	0.0197786	0.0351264	0.573388	0.828665	0.547681	20	6299	8683	3561
17	79411512	79690196	ENSG00000214087	ARL16	locus2051	17	79650954	rs7503637	17	79649515	A	G	0.202783	0.00385673	0.00327435	0.238851	-0.348388	0.0163838	2.43706e-100	-0.0110702	0.00941297	0.239571	0.00913352	0.0197957	20	4057	1037	8607		17	79649515	A	G	0.202783	-0.00532158	0.0107455	0.620432	-0.348388	0.0163838	2.43706e-100	0.0152749	0.0308518	0.620527	0.715938	0.2487	20	6716	7874	6347
17	79445594	80374518	ENSG00000185105	MYADML2	locus2051	17	79905109	rs7207516	17	79945083	A	G	0.644135	0.00331958	0.00263083	0.20702	-0.276698	0.01685	1.34723e-60	-0.0119971	0.00953597	0.208358	0.342621	0.789147	17	3727	5571	1297		17	79945083	A	G	0.644135	0.00239778	0.00902235	0.790424	-0.276698	0.01685	1.34723e-60	-0.00866571	0.0326115	0.79045	0.0563988	0.0267798	16	8117	1392	8904
17	79452482	80048046	ENSG00000263731	RP11-498C9.15	locus2051	17	79838982	rs149722722	17	79796524	C	A	0.171968	-0.000903261	0.00319234	0.777218	-0.304372	0.0255578	1.06014e-32	0.00296762	0.0104913	0.777279	0.330806	0.19953	20	8248	5478	5974		17	79796524	C	A	0.171968	-0.0211755	0.0114558	0.0645361	-0.304372	0.0255578	1.06014e-32	0.0695712	0.0380881	0.067762	0.0968813	0.6144	20	1378	1973	2932
17	79508263	80194273	ENSG00000169683	LRRC45	locus2051	17	79981178	rs4246443	17	79978594	C	T	0.67992	0.00372171	0.00271652	0.170677	0.133304	0.0163301	3.26597e-16	0.027919	0.0206634	0.176652	0.22344	0.714512	16	3379	4433	1786		17	79978594	C	T	0.67992	-0.00135059	0.00926066	0.884047	0.133304	0.0163301	3.26597e-16	-0.0101316	0.0694813	0.884065	0.573594	0.0268745	15	8868	6718	8902
17	79526821	79687218	ENSG00000204237	OXLD1	locus2051	17	79633618	rs59178598	17	79629513	T	C	0.0596421	0.00548717	0.00552306	0.320465	-0.263451	0.0238761	2.61724e-28	-0.020828	0.0210491	0.322419	0.191437	0.0933937	20	4856	4111	7294		17	79629676	A	T	0.0596421	0.0122569	0.0182397	0.501592	-0.263411	0.0238736	2.63226e-28	-0.0465314	0.0693727	0.502383	0.796352	0.89221	20	5697	8457	745
17	79527538	79690196	ENSG00000185298	CCDC137	locus2051	17	79633394	rs62080209	17	79636653	G	A	0.201789	0.00476377	0.00329284	0.14798	0.165438	0.0225666	2.28281e-13	0.0287949	0.0202876	0.155802	0.0322857	0.100773	15	3169	1780	7178		17	79636653	G	A	0.201789	-0.00948261	0.0107691	0.378568	0.165438	0.0225666	2.28281e-13	-0.0573182	0.0655623	0.38198	0.733521	0.163069	15	4626	8002	7283
17	79702318	79902662	ENSG00000263859	RP11-498C9.16	locus2052	17	79836543	rs4796845	17	79830975	G	A	0.164016	-0.00144838	0.00328377	0.659161	-0.423706	0.0406612	2.00093e-25	0.00341836	0.00775705	0.659446	0.318311	0.285937	16	7421	5367	5094		17	79830975	G	A	0.164016	-0.0187697	0.0116713	0.107793	-0.423706	0.0406612	2.00093e-25	0.0442988	0.0278718	0.111975	0.113746	0.529282	16	1970	2183	3765
17	79702318	80435406	ENSG00000169689	STRA13	locus2052	17	79981983	rs9895872	17	79972901	T	C	0.558648	0.00310972	0.00256288	0.224989	0.323252	0.0122253	4.60592e-154	0.00962011	0.00793678	0.225477	0.508784	0.555375	20	3916	6860	2898		17	79972901	T	C	0.558648	0.00719704	0.00869978	0.408086	0.323252	0.0122253	4.60592e-154	0.0222645	0.0269265	0.408315	0.0124776	0.00749654	20	4867	534	9218
17	79777191	80277044	ENSG00000235296	AC137723.5	locus2052	17	79899745	rs7207516	17	79945083	A	G	0.644135	0.00331958	0.00263083	0.20702	-0.468507	0.0291752	4.99488e-58	-0.00708544	0.00563265	0.20842	0.201597	0.733817	18	3728	4212	1650		17	79945083	A	G	0.644135	0.00239778	0.00902235	0.790424	-0.468507	0.0291752	4.99488e-58	-0.00511793	0.0192603	0.790452	0.0971083	0.0298105	17	8118	1974	8852
17	79816926	80431718	ENSG00000169738	DCXR	locus2052	17	79994871	rs57998969	17	80002371	T	C	0.0984095	-0.00163891	0.0037607	0.662983	0.174347	0.0157892	2.39222e-28	-0.00940027	0.021587	0.663229	0.629614	0.0723856	20	7451	7671	7584		17	80002371	T	C	0.0984095	-0.036354	0.0145236	0.0123113	0.174347	0.0157892	2.39222e-28	-0.208515	0.0854165	0.0146402	0.016643	0.4379	20	498	645	4566
17	79945083	80369180	ENSG00000176155	CCDC57	locus2052	17	80064251	rs72854705	17	80153421	A	G	0.200795	-0.00499593	0.00293494	0.0887129	0.149257	0.0141332	4.53068e-26	-0.033472	0.0199174	0.0928531	0.106992	0.563483	20	2417	3055	2825		17	80153421	A	G	0.200795	-0.0104149	0.0107851	0.334207	0.149257	0.0141332	4.53068e-26	-0.0697784	0.0725602	0.336219	0.136352	0.484813	20	4206	2488	4138
17	79952916	80190232	ENSG00000169750	RAC3	locus2052	17	79989500	rs6502045	17	79972424	C	T	0.594433	0.0028876	0.00256195	0.259695	-0.0777784	0.00997412	6.28844e-15	-0.037126	0.0332814	0.264628	0.339896	0.251171	12	4298	5553	5412		17	79972424	C	T	0.594433	0.01253	0.00880031	0.154499	-0.0777784	0.00997412	6.28844e-15	-0.161099	0.115017	0.161315	0.0302375	0.128129	12	2555	901	7679
17	79972901	80457898	ENSG00000265458	RP13-20L14.6	locus2052	17	80416397	rs4789690	17	80414949	G	A	0.375746	0.00421027	0.00253472	0.0967059	-0.159412	0.0280409	1.3082e-08	-0.0264112	0.0165653	0.110852	0.110852	0.0313307	10	2647	3104	8329		17	80414949	G	A	0.375746	0.00864812	0.00892069	0.332323	-0.159412	0.0280409	1.3082e-08	-0.0542501	0.0567678	0.339249	0.339249	0.358326	10	4231	4638	5303
17	80005463	80039028	ENSG00000169733	RFNG	locus2052	17	80008390	rs12939972	17	80007018	C	T	0.642147	-0.000492355	0.00264315	0.852228	-0.0954364	0.0149264	1.6182e-10	0.00515898	0.0277071	0.85229	0.916962	0.299009	7	8779	9400	4977		17	80007018	C	T	0.642147	-0.0129673	0.00901467	0.150302	-0.0954364	0.0149264	1.6182e-10	0.135874	0.0968183	0.160502	0.218281	0.223272	6	2544	3370	6634
17	80078978	80459385	ENSG00000169660	HEXDC	locus2052	17	80376194	rs4789771	17	80385765	T	G	0.412525	0.00148725	0.00249652	0.551356	0.145892	0.0174893	7.31838e-17	0.0101942	0.0171557	0.552368	0.0539953	0.00849153	19	6657	2256	8931		17	80385765	T	G	0.412525	0.00214904	0.00877356	0.806499	0.145892	0.0174893	7.31838e-17	0.0147303	0.0601633	0.806581	0.485053	0.356889	19	8245	5973	5320
17	80118699	80369180	ENSG00000260563	RP13-516M14.1	locus2052	17	80251592	rs73366302	17	80251841	T	C	0.028827	-0.000937717	0.00630665	0.881801	-0.303267	0.037905	1.23711e-15	0.00309205	0.0207993	0.881821	0.99416	0.411553	12	8990	9790	4034		17	80251841	T	C	0.028827	-0.0134132	0.0258146	0.603343	-0.303267	0.037905	1.23711e-15	0.0442291	0.0853011	0.604105	0.481567	0.238565	11	6576	5942	6479
17	80172264	80667320	ENSG00000181396	OGFOD3	locus2052	17	80376513	rs9916119	17	80369128	A	G	0.349901	0.0058958	0.00263021	0.0249894	-0.289326	0.0253813	4.22044e-30	-0.0203777	0.00926493	0.0278462	0.0548927	0.351185	20	1389	2272	4514		17	80369128	A	G	0.349901	-0.00287881	0.00906271	0.750747	-0.289326	0.0253813	4.22044e-30	0.00995005	0.0313357	0.750841	0.545202	0.257215	20	7814	6483	6237
17	80279877	80459385	ENSG00000178927	C17orf62	locus2052	17	80408646	rs9912066	17	80408419	C	A	0.126243	0.00746029	0.00360734	0.0386319	-0.271686	0.0206375	1.40144e-39	-0.0274592	0.0134404	0.0410495	0.0783164	0.0139046	20	1638	2642	8773		17	80408419	C	A	0.126243	-0.012542	0.0130191	0.33537	-0.271686	0.0206375	1.40144e-39	0.0461636	0.0480478	0.33666	0.777133	0.369521	20	4209	8306	5184
17	80293319	80455187	ENSG00000181408	UTS2R	locus2052	17	80332153	rs72856144	17	80302696	A	G	0.286282	0.0035847	0.00272349	0.188102	-0.147497	0.023874	6.48623e-10	-0.0243035	0.0188791	0.197981	0.32493	0.393358	16	3610	5432	4182		17	80302696	A	G	0.286282	-0.000417065	0.00955694	0.965191	-0.147497	0.023874	6.48623e-10	0.00282762	0.0647958	0.965192	0.801334	0.490344	16	9519	8500	4079
17	80330684	80457898	ENSG00000266236	NARF-IT1	locus2052	17	80439974	rs12051807	17	80417422	A	C	0.374751	0.00430418	0.00253561	0.0896035	-0.198084	0.0261605	3.67888e-14	-0.0217291	0.0131184	0.097645	0.0315888	0.0660601	18	2485	1765	7703		17	80417422	A	C	0.374751	0.00849105	0.00892546	0.341437	-0.198084	0.0261605	3.67888e-14	-0.0428659	0.0454132	0.345216	0.512619	0.150289	18	4288	6227	7431
17	80334870	81037139	ENSG00000141560	FN3KRP	locus2052	17	80674559	rs3748812	17	80680589	A	G	0.399602	0.00321995	0.00252224	0.201735	-0.343775	0.0153343	2.58763e-111	-0.00936645	0.00734878	0.202465	0.113872	0.187308	20	3658	3140	6110		17	80680589	A	G	0.399602	0.00308509	0.00881896	0.726471	-0.343775	0.0153343	2.58763e-111	-0.00897414	0.0256564	0.726503	0.249336	0.187064	20	7597	3724	7023
17	80462974	80913094	ENSG00000262410	RP11-388C12.8	locus2052	17	80702944	rs2451220	17	80707896	C	T	0.634195	-0.00118948	0.00253765	0.639259	0.166957	0.0272666	9.17566e-10	-0.0071245	0.0152439	0.640237	0.640237	0.273836	20	7264	7747	5205		17	80707896	C	T	0.634195	0.017266	0.0089781	0.054465	0.166957	0.0272666	9.17566e-10	0.103416	0.0563648	0.066542	0.066542	0.683914	20	1367	1554	2388
17	80473582	80542596	ENSG00000141568	FOXK2	locus2052	17	80477589	rs4789801	17	80535367	T	C	0.223658	0.000885375	0.00298062	0.766433	0.101931	0.0170478	2.24316e-09	0.00868603	0.0292776	0.766713	0.766713	0.0753313	10	8157	8507	7526		17	80535367	T	C	0.223658	0.00410762	0.0103652	0.691891	0.101931	0.0170478	2.24316e-09	0.0402981	0.101911	0.692531	0.692531	0.103489	10	7306	7677	7960
17	80511288	80928674	ENSG00000263063	RP11-388C12.1	locus2052	17	80674131	rs4789712	17	80676154	T	C	0.242545	-0.000279922	0.00295377	0.924499	0.330907	0.0325566	2.86882e-24	-0.000845923	0.00892668	0.924503	0.954889	0.848161	20	9284	9582	918		17	80676154	T	C	0.242545	-0.0195129	0.0100869	0.0530553	0.330907	0.0325566	2.86882e-24	-0.0589678	0.0310298	0.0573862	0.0241353	0.2187	20	1241	796	6690
17	80546260	80904494	ENSG00000141580	WDR45B	locus2052	17	80606411	rs4789816	17	80607830	A	C	0.293241	0.00174854	0.00263668	0.507229	0.133363	0.015072	8.87757e-19	0.0131111	0.0198262	0.508418	0.354197	0.241203	20	6318	5679	5520		17	80607830	A	C	0.293241	-0.00447233	0.00948871	0.637404	0.133363	0.015072	8.87757e-19	-0.033535	0.0712504	0.63788	0.292375	0.322941	20	6838	4152	5621
17	80683718	81047967	ENSG00000175711	B3GNTL1	locus2052	17	80964864	rs57923322	17	81009636	G	T	0.229622	-0.00341037	0.00289469	0.238738	-0.498961	0.0312607	2.37834e-57	0.00683494	0.00581721	0.240014	0.359963	0.630355	20	4065	5734	2366		17	81009636	G	T	0.229622	-0.00883175	0.010271	0.38986	-0.498961	0.0312607	2.37834e-57	0.0177003	0.0206146	0.390546	0.347354	0.141313	20	4696	4710	7529
17	80686043	80979594	ENSG00000141556	TBCD	locus2052	17	80709940	rs4986130	17	80853678	C	T	0.457256	0.00215453	0.00246083	0.381286	0.0751811	0.0127147	3.36086e-09	0.0286579	0.0330889	0.386443	0.386443	0.126551	12	5370	5960	6867		17	80853678	C	T	0.457256	-0.0157159	0.00868105	0.0702391	0.0751811	0.0127147	3.36086e-09	-0.20904	0.120759	0.0834432	0.0834432	0.365906	12	1607	1818	5218
17	80854615	80949879	ENSG00000262663	RP11-497H17.1	locus2052	17	80876158	rs117102993	17	80949879	G	A	0.0168986	-0.0156667	0.00926677	0.090907	1.3162	0.133974	8.84618e-23	-0.011903	0.00714404	0.0956851	0.0956851	NA	NA	2462	2907	NA		17	80949879	G	A	0.0168986	0.0183077	0.0335299	0.585059	1.3162	0.133974	8.84618e-23	0.0139095	0.0255141	0.585637	0.585637	NA	NA	6411	6833	NA
18	54396	488843	ENSG00000263006	ROCK1P1	locus2054	18	109065	rs4797475	18	120221	T	G	0.301193	-0.00437135	0.00283227	0.122731	0.734482	0.0330279	1.4653e-109	-0.00595161	0.00386542	0.123632	0.153417	0.0992494	20	2788	3679	7200		18	120221	T	G	0.301193	0.010835	0.0094234	0.250225	0.734482	0.0330279	1.4653e-109	0.014752	0.0128471	0.250858	0.486373	0.801981	20	3428	5988	1412
18	155712	600441	ENSG00000158270	COLEC12	locus2054	18	500722	rs111693117	18	584440	C	G	0.11332	0.00398056	0.00387418	0.304204	-0.200704	0.030836	7.57715e-11	-0.019833	0.019542	0.310157	0.299433	0.339922	8	4753	5184	4602		18	584440	C	G	0.11332	-0.0249661	0.0136447	0.0672897	-0.200704	0.030836	7.57715e-11	0.124393	0.0706193	0.0781613	0.170574	0.352034	8	1528	2876	5367
18	324529	342537	ENSG00000264514	RP11-720L2.4	locus2054	18	316737	rs60776125	18	324529	T	C	0.275348	0.00923438	0.00309404	0.00283976	-0.190949	0.0320412	2.53045e-09	-0.0483605	0.0181219	0.00761645	0.00761645	NA	NA	800	959	NA		18	324529	T	C	0.275348	-0.0185163	0.00969939	0.0562602	-0.190949	0.0320412	2.53045e-09	0.0969698	0.0533382	0.0690617	0.0690617	NA	NA	1400	1590	NA
18	445774	651574	ENSG00000266456	RP11-806L2.2	locus2055	18	650229	rs2015412	18	590969	T	C	0.298211	-0.00099451	0.00275987	0.718588	0.435335	0.0322058	1.23658e-41	-0.00228447	0.0063419	0.718684	0.575642	0.285083	15	7846	7347	5101		18	590969	T	C	0.298211	0.0052092	0.00944224	0.58116	0.435335	0.0322058	1.23658e-41	0.011966	0.0217076	0.581475	0.374248	0.278806	15	6375	4981	6051
18	521521	608416	ENSG00000079101	CLUL1	locus2055	18	596988	rs2015412	18	590969	T	C	0.298211	-0.00099451	0.00275987	0.718588	0.601814	0.0330198	3.21887e-74	-0.00165252	0.00458681	0.718641	0.618002	0.249205	16	7845	7607	5435		18	590969	T	C	0.298211	0.0052092	0.00944224	0.58116	0.601814	0.0330198	3.21887e-74	0.00865583	0.0156968	0.581333	0.475704	0.282271	16	6374	5878	6017
18	684197	839547	ENSG00000176105	YES1	locus2055	18	775267	rs141218426	18	721373	G	T	0.131213	0.000995415	0.00369777	0.787781	-0.142003	0.0163776	4.30085e-18	-0.00700982	0.0260526	0.787881	0.664265	0.999537	17	8327	7916	4		18	721373	G	T	0.131213	0.0294729	0.0128102	0.0214066	-0.142003	0.0163776	4.30085e-18	-0.207551	0.0933327	0.0261634	0.0110508	0.782072	15	732	489	1564
18	685797	832220	ENSG00000273355	RP11-672L10.6	locus2055	18	813275	rs9957611	18	822829	G	A	0.32008	-0.000429706	0.00257544	0.86749	-0.227752	0.0308847	1.65246e-13	0.00188673	0.011311	0.867524	0.885363	0.75388	20	8883	9234	1520		18	822829	G	A	0.32008	-0.0155496	0.00926516	0.0932915	-0.227752	0.0308847	1.65246e-13	0.0682742	0.0417212	0.101748	0.217421	0.791981	20	1839	3359	1473
18	2487338	2770752	ENSG00000101574	METTL4	locus2058	18	2571508	rs1517609	18	2521740	A	G	0.33499	-0.00146108	0.00257558	0.570523	-0.119511	0.0192961	5.88257e-10	0.0122255	0.0216412	0.57213	0.860051	0.131164	20	6816	9078	6807		18	2521740	A	G	0.33499	-0.0032196	0.00915099	0.724965	-0.119511	0.0192961	5.88257e-10	0.0269398	0.0766937	0.72539	0.263636	0.303034	20	7589	3868	5813
18	2658812	2854624	ENSG00000101596	SMCHD1	locus2058	18	2655737	rs28869492	18	2710409	G	T	0.228628	-0.00799238	0.0028995	0.00584291	-0.0709152	0.00929809	2.40554e-14	0.112703	0.0434753	0.00953213	0.0117555	0.0667525	18	885	1150	7691		18	2710409	G	T	0.228628	-0.00537931	0.0102926	0.601225	-0.0709152	0.00929809	2.40554e-14	0.0758555	0.145479	0.602076	0.705708	0.599957	17	6559	7776	3051
18	2906086	3291714	ENSG00000101577	LPIN2	locus2059	18	3011945	rs59536098	18	3013917	C	T	0.105368	0.00979728	0.00409541	0.0167449	0.293308	0.0290532	5.78116e-24	0.0334027	0.0143495	0.0199227	0.111568	0.639199	16	1189	3109	2309		18	3013917	C	T	0.105368	-0.0146085	0.0140876	0.299749	0.293308	0.0290532	5.78116e-24	-0.049806	0.0482829	0.302285	0.561732	0.898528	16	3886	6623	704
18	3245755	3274780	ENSG00000265399	RP13-270P17.2	locus2059	18	3190395	rs6506089	18	3251313	A	T	0.835984	-0.00146081	0.00337562	0.665194	0.137205	0.0218909	3.66506e-10	-0.0106469	0.0246613	0.665941	0.836251	0.538673	7	7469	8942	3028		18	3251313	A	T	0.835984	0.00630985	0.0116655	0.588577	0.137205	0.0218909	3.66506e-10	0.0459885	0.0853382	0.589958	0.634665	0.57761	7	6462	7226	3276
18	3864308	3916095	ENSG00000263724	DLGAP1-AS3	locus2061	18	3878180	rs7237860	18	3876463	C	T	0.156064	0.003606	0.0037711	0.338962	-0.378565	0.0335161	1.38852e-29	-0.00952544	0.00999721	0.340686	0.542369	0.985964	7	5002	7123	79		18	3876463	C	T	0.156064	0.0119461	0.0119036	0.315585	-0.378565	0.0335161	1.38852e-29	-0.0315562	0.0315678	0.317488	0.245878	0.0996717	7	4031	3685	8005
18	3972575	4179612	ENSG00000263878	DLGAP1-AS4	locus2061	18	3962353	rs9959292	18	3996313	C	T	0.126243	-0.000762152	0.00354062	0.829565	-0.123312	0.0153505	9.50429e-16	0.00618068	0.028723	0.829625	0.13639	0.144649	11	8619	3455	6643		18	3996313	C	T	0.126243	-0.00476865	0.0130045	0.713849	-0.123312	0.0153505	9.50429e-16	0.0386714	0.10557	0.714133	0.78346	0.249323	11	7488	8350	6340
18	4926681	5294235	ENSG00000265188	RP11-835E18.4	locus2062	18	5241166	rs72862041	18	5252058	T	C	0.158052	0.00814819	0.00332691	0.0143185	-0.327158	0.036472	2.96215e-19	-0.024906	0.0105414	0.018143	0.0128724	0.124356	12	1138	1198	6891		18	5252058	T	C	0.158052	-0.0146409	0.01186	0.217022	-0.327158	0.036472	2.96215e-19	0.0447519	0.0365932	0.221345	0.16145	0.132035	12	3156	2789	7637
18	4973943	5312490	ENSG00000263753	LINC00667	locus2062	18	5237825	rs4798304	18	5212199	G	A	0.673956	0.00173352	0.00283794	0.541308	0.443008	0.0251399	1.67872e-69	0.00391306	0.00640991	0.541551	0.000267943	0.000333524	20	6582	319	9354		18	5212199	G	A	0.673956	-0.00957851	0.00921783	0.298745	0.443008	0.0251399	1.67872e-69	-0.0216215	0.0208435	0.299584	0.322532	0.680508	20	3862	4467	2417
18	5352115	5959164	ENSG00000261738	RP11-945C19.1	locus2063	18	5748818	rs34719502	18	5721206	A	T	0.112326	0.00556447	0.00366633	0.129084	-0.567383	0.0347033	4.38425e-60	-0.00980725	0.0064896	0.130731	0.0554205	0.233415	20	2862	2282	5615		18	5721206	A	T	0.112326	-0.00958422	0.0136861	0.483748	-0.567383	0.0347033	4.38425e-60	0.016892	0.0241436	0.484149	0.387371	0.426318	20	5525	5080	4668
18	5714850	5870841	ENSG00000243591	RN7SL282P	locus2063	18	6601539	rs111963181	18	5870841	A	T	0.0159046	-0.00166657	0.00975131	0.864297	0.342421	0.06227	3.82009e-08	-0.00486702	0.0284913	0.864362	0.864362	NA	NA	8860	9105	NA		NA	NA	NA	NA	NA	NA	NA	NA	NA	NA	NA	NA	NA	NA	NA	NA	NA	NA	NA	NA
18	5765094	6624790	ENSG00000272380	MIR3976	locus2063	18	5840694	rs151295579	18	6190177	G	A	0.0188867	0.00399096	0.00824533	0.628367	0.175762	0.0304845	8.13599e-09	0.0227066	0.0470769	0.629572	0.629572	0.191714	4	7192	7670	6065		18	6190177	G	A	0.0188867	-0.0352345	0.0317466	0.267057	0.175762	0.0304845	8.13599e-09	-0.200467	0.183939	0.275776	0.275776	0.695912	4	3664	3980	2289
18	6504677	6757107	ENSG00000266441	RP11-91I8.3	locus2064	18	6729861	rs7506354	18	6728903	C	T	0.514911	0.00199658	0.00244583	0.414317	0.470101	0.0272996	1.87699e-66	0.00424713	0.00520861	0.414841	0.55132	0.328575	20	5566	7176	4707		18	6728903	C	T	0.514911	-0.00917709	0.00864659	0.288529	0.470101	0.0272996	1.87699e-66	-0.0195215	0.018428	0.289444	0.224626	0.122862	20	3776	3444	7739
18	6669399	7083020	ENSG00000088756	ARHGAP28	locus2065	18	6729717	rs7505283	18	6728467	A	G	0.515905	0.00202692	0.00244583	0.407261	-0.240071	0.0204754	9.51005e-32	-0.008443	0.0102134	0.408429	0.78668	0.216692	20	5518	8639	5793		18	6728467	A	G	0.515905	-0.0086523	0.00864678	0.317001	-0.240071	0.0204754	9.51005e-32	0.0360406	0.0361485	0.318758	0.257427	0.126845	20	4052	3805	7691
18	6780587	6998974	ENSG00000265933	LINC00668	locus2065	18	6929804	rs77780782	18	6928642	T	G	0.0119284	-0.00902266	0.0109098	0.408224	0.796592	0.115371	5.03399e-12	-0.0113266	0.0137935	0.411559	0.411559	0.04821	3	5539	6151	8007		18	6928642	T	G	0.0119284	0.0134563	0.0397904	0.735229	0.796592	0.115371	5.03399e-12	0.0168923	0.0500107	0.735534	0.735534	0.99284	3	7681	8013	34
18	6845270	6956205	ENSG00000263797	RP11-146G7.2	locus2065	18	6875023	rs6506449	18	6880179	T	C	0.296223	-0.00156596	0.00268213	0.559321	0.46099	0.0378321	3.72975e-34	-0.00339696	0.00582487	0.559771	0.1574	0.0112379	17	6716	3735	8843		18	6880179	T	C	0.296223	-0.00263405	0.00945952	0.780663	0.46099	0.0378321	3.72975e-34	-0.00571391	0.0205254	0.780719	0.234389	0.117799	17	8037	3544	7803
18	7898946	8247089	ENSG00000173482	PTPRM	locus2066	18	7566780	rs80327499	18	7948407	A	G	0.10835	0.00125863	0.00418201	0.763443	-0.296373	0.0307447	5.42909e-22	-0.00424676	0.0141175	0.763555	0.721981	0.0647203	15	8137	8255	7725		18	7948407	A	G	0.10835	0.00580828	0.0138959	0.675957	-0.296373	0.0307447	5.42909e-22	-0.0195979	0.0469305	0.676244	0.437865	0.422522	15	7159	5515	4704
18	8208414	8706186	ENSG00000265962	RP11-674N23.1	locus2066	18	8707619	rs587623	18	8690692	G	C	0.693837	-0.000194675	0.00265185	0.941479	-0.165675	0.0302727	4.43102e-08	0.00117504	0.0160078	0.941484	0.941484	0.884064	5	9407	9506	674		18	8690692	G	C	0.693837	0.0177121	0.00938059	0.0590034	-0.165675	0.0302727	4.43102e-08	-0.106909	0.0598955	0.0742741	0.0742741	0.171759	5	1471	1683	7186
18	9042234	9456907	ENSG00000178127	NDUFV2	locus2067	18	9102628	rs7228910	18	9175566	C	T	0.831014	0.00562672	0.00311078	0.070485	-0.0761226	0.0106685	9.65873e-13	-0.0739166	0.042158	0.0795466	0.0344878	0.552594	18	2247	1833	2921		18	9175566	C	T	0.831014	-0.039509	0.0115812	0.000646146	-0.0761226	0.0106685	9.65873e-13	0.519018	0.168634	0.0020855	0.000124553	0.0433193	18	163	50	8662
18	9071475	9300730	ENSG00000101745	ANKRD12	locus2067	18	9136226	rs9304034	18	9200614	A	G	0.657058	0.0068859	0.00250427	0.00596564	-0.0591582	0.00885828	2.41743e-11	-0.116398	0.0457794	0.0110036	0.0110036	0.250762	18	937	1111	5418		18	9200614	A	G	0.657058	-0.0506734	0.00921171	3.77697e-08	-0.0591582	0.00885828	2.41743e-11	0.856574	0.201737	2.17628e-05	2.17628e-05	0.123122	18	13	18	7735
18	9071523	9538894	ENSG00000128791	TWSG1	locus2067	18	9334765	rs8088103	18	9365590	A	G	0.102386	-0.000402448	0.00395271	0.918903	-0.173237	0.0168964	1.14835e-24	0.00232311	0.0228179	0.918907	0.481937	0.520369	20	9252	6687	3166		18	9365590	A	G	0.102386	0.0378629	0.0142765	0.00799917	-0.173237	0.0168964	1.14835e-24	-0.218561	0.0851228	0.0102406	0.0128443	0.0655273	20	398	544	8395
18	9105522	9801758	ENSG00000017797	RALBP1	locus2067	18	9475007	rs4797379	18	9444559	A	G	0.678926	0.00296369	0.00254809	0.244787	0.103657	0.0133089	6.77954e-15	0.0285913	0.0248545	0.250001	0.0647688	0.0477261	20	4165	2433	8014		18	9444559	A	G	0.678926	-0.0104309	0.00925757	0.25985	0.103657	0.0133089	6.77954e-15	-0.100629	0.0902394	0.264792	0.386323	0.0358377	20	3564	5073	8773
18	9114067	9541226	ENSG00000264964	RP11-888D10.3	locus2067	18	9334439	rs79717225	18	9377231	G	T	0.263419	0.00151978	0.00272215	0.576639	-0.212944	0.0337065	2.65657e-10	-0.00713699	0.0128332	0.57812	0.57812	0.324457	15	6856	7359	4746		18	9377231	G	T	0.263419	0.0179225	0.00981301	0.0677904	-0.212944	0.0337065	2.65657e-10	-0.0841651	0.0479697	0.0793365	0.0793365	0.0831037	15	1550	1770	8169
18	9340282	9782262	ENSG00000263627	RP11-692N5.1	locus2067	18	9615262	rs671339	18	9618005	G	A	0.72664	-0.00542534	0.00281701	0.0541142	-0.180105	0.0283759	2.194e-10	0.0301232	0.0163451	0.0653366	0.0405827	0.97292	10	2016	1980	147		18	9618005	G	A	0.72664	0.00625641	0.00969842	0.518865	-0.180105	0.0283759	2.194e-10	-0.0347376	0.0541261	0.52101	0.145043	0.275446	9	5871	2584	6080
18	9438338	9636600	ENSG00000266805	RP11-61L19.1	locus2068	18	9506240	rs8098663	18	9485001	G	A	0.795229	-0.00300058	0.00289165	0.299423	-0.110453	0.018314	1.62868e-09	0.0271662	0.0265646	0.306476	0.306476	0.106331	14	4720	5247	7111		18	9485001	G	A	0.795229	0.010814	0.0107094	0.312606	-0.110453	0.018314	1.62868e-09	-0.097906	0.0983084	0.319295	0.319295	0.00457862	14	4057	4423	9270
18	9461837	9636600	ENSG00000154845	PPP4R1	locus2068	18	9614556	rs11876452	18	9607600	G	T	0.493042	-0.00703164	0.00244057	0.00396227	0.0669918	0.0105614	2.25204e-10	-0.104963	0.0400128	0.00871017	0.0233775	0.0139331	10	850	1563	8772		18	9607600	G	T	0.493042	-0.00723543	0.00864591	0.40267	0.0669918	0.0105614	2.25204e-10	-0.108005	0.130178	0.406724	0.521198	0.259949	10	4853	6299	6209
18	9809054	9869233	ENSG00000168461	RAB31	locus2068	18	9708162	rs2096810	18	9866121	A	G	0.442346	-0.00201704	0.00246118	0.412478	-0.0757443	0.0106022	9.05368e-13	0.0266296	0.0327064	0.41553	0.176353	0.104916	11	5577	3939	7130		18	9866121	A	G	0.442346	0.00361454	0.00869762	0.677719	-0.0757443	0.0106022	9.05368e-13	-0.0477203	0.115023	0.678232	0.375306	0.236333	10	7182	4992	6502
18	10148914	10560334	ENSG00000134265	NAPG	locus2068	18	10525902	rs12962763	18	10526284	G	A	0.363817	0.00266157	0.00259267	0.304621	-0.0569347	0.00666897	1.37447e-17	-0.0467478	0.0458656	0.308092	0.517132	0.175785	15	4732	6920	6258		18	10526284	G	A	0.363817	-0.0268962	0.00900637	0.0028233	-0.0569347	0.00666897	1.37447e-17	0.472404	0.167587	0.00481939	0.0179945	0.0920365	15	257	673	8087
18	10299691	10918823	ENSG00000264714	RP11-21G15.1	locus2068	18	10724617	rs57967615	18	10726143	A	G	0.564612	4.41918e-05	0.00248441	0.985808	-0.275228	0.0296639	1.7233e-20	-0.000160564	0.00902675	0.985808	0.717776	0.519075	16	9716	8232	3184		18	10726143	A	G	0.564612	-0.00359932	0.00871141	0.67948	-0.275228	0.0296639	1.7233e-20	0.0130776	0.031683	0.67978	0.483862	0.88694	16	7192	5965	780
18	11588388	11995703	ENSG00000154889	MPPE1	locus2071	18	11909222	rs9967332	18	11906716	G	A	0.50994	-0.00308332	0.00247368	0.212598	-0.201764	0.0222763	1.33661e-19	0.0152818	0.0123758	0.216899	0.207605	0.432107	15	3812	4271	3864		18	11906716	G	A	0.50994	0.0086983	0.00864572	0.314376	-0.201764	0.0222763	1.33661e-19	-0.0431113	0.0431142	0.317343	0.357244	0.390849	15	4028	4817	4973
18	11703111	12168449	ENSG00000267722	RP11-815J4.1	locus2071	18	12081539	rs145830176	18	11703111	A	C	0.0139165	0.0192816	0.0105934	0.0687372	0.472909	0.07187	4.70256e-11	0.0407723	0.0232418	0.079385	0.079385	NA	NA	2245	2659	NA		18	11703111	A	C	0.0139165	-0.0794148	0.0369863	0.0317821	0.472909	0.07187	4.70256e-11	-0.167928	0.0822688	0.0412294	0.0412294	NA	NA	1001	1133	NA
18	11772203	12263247	ENSG00000256616	RP11-815J4.6	locus2071	18	12076595	rs7240023	18	12079300	T	C	0.394632	0.000840429	0.00252606	0.739358	-0.267872	0.0295728	1.32798e-19	-0.00313743	0.00943646	0.739527	0.198436	0.133677	20	7980	4184	6769		18	12079300	T	C	0.394632	-0.0067781	0.00883838	0.443144	-0.267872	0.0295728	1.32798e-19	0.0253035	0.0331128	0.444772	0.360735	0.739174	20	5176	4851	1908
18	11896274	11998302	ENSG00000267079	RP11-820I16.1	locus2071	18	11914343	rs10083918	18	11940059	A	G	0.243539	-0.00183048	0.00278106	0.510413	0.321324	0.0350496	4.83194e-20	-0.00569667	0.00867727	0.5115	0.303654	0.124935	20	6341	5225	6885		18	11940059	A	G	0.243539	0.00219445	0.0100634	0.82738	0.321324	0.0350496	4.83194e-20	0.00682939	0.0313273	0.827428	0.470825	0.222464	20	8415	5829	6648
18	12025142	12249702	ENSG00000181626	ANKRD62	locus2071	18	12093852	rs9952038	18	12060038	A	C	0.683897	0.00584937	0.00261496	0.0252938	0.198344	0.0148093	6.62849e-41	0.029491	0.0133666	0.0273613	0.155525	0.340583	20	1375	3706	4599		18	12060038	A	C	0.683897	-0.0144137	0.00930687	0.121451	0.198344	0.0148093	6.62849e-41	-0.07267	0.0472355	0.123936	0.198663	0.68648	20	2119	3176	2364
18	12026232	12290937	ENSG00000267733	RP11-64C12.3	locus2071	18	12201981	rs9952038	18	12060038	A	C	0.683897	0.00584937	0.00261496	0.0252938	0.29973	0.0276358	2.09017e-27	0.0195155	0.00890802	0.028468	0.0993961	0.524737	20	1403	2958	3142		18	12060038	A	C	0.683897	-0.0144137	0.00930687	0.121451	0.29973	0.0276358	2.09017e-27	-0.0480888	0.0313658	0.125236	0.163928	0.626027	20	2138	2815	2848
18	12028812	12414618	ENSG00000176194	CIDEA	locus2071	18	12254318	rs7505615	18	12254816	G	A	0.16501	0.00537383	0.00325536	0.0987868	0.137987	0.0194044	1.15097e-12	0.0389445	0.0242191	0.107834	0.326017	0.208295	9	2607	5438	5874		18	12254816	G	A	0.16501	-0.0326652	0.0116751	0.00514451	0.137987	0.0194044	1.15097e-12	-0.236727	0.0909238	0.00922571	0.047834	0.10635	9	370	1250	7922
18	12084094	12912092	ENSG00000267199	RP11-861E21.2	locus2071	18	12438889	rs12964631	18	12438889	T	C	0.429423	0.00149806	0.00247724	0.545358	-0.34477	0.0241497	3.07307e-46	-0.00434511	0.00719165	0.545719	0.429754	0.473393	20	6608	6290	3546		18	12438889	T	C	0.429423	-0.00132863	0.0087259	0.87898	-0.34477	0.0241497	3.07307e-46	0.00385366	0.0253108	0.878987	0.477646	0.0789196	20	8820	5901	8208
18	12270959	12421783	ENSG00000176014	TUBB6	locus2071	18	12307668	rs9966377	18	12270959	A	G	0.0984095	-0.000737432	0.00391474	0.850584	0.117728	0.0200628	4.41132e-09	-0.00626386	0.0332695	0.85066	0.85066	0.330544	6	8768	9032	4690		18	12270959	A	G	0.0984095	-0.00538624	0.0145001	0.710293	0.117728	0.0200628	4.41132e-09	-0.0457516	0.123413	0.710846	0.710846	0.212748	5	7462	7834	6770
18	12354467	12763005	ENSG00000141391	SLMO1	locus2071	18	12407895	rs35872229	18	12473120	A	C	0.166998	-0.00481641	0.00340958	0.15777	0.159858	0.0268932	2.77845e-09	-0.0301293	0.0219228	0.169337	0.221762	0.965049	19	3309	4416	190		18	12473120	A	C	0.166998	0.00343873	0.0115839	0.766577	0.159858	0.0268932	2.77845e-09	0.0215111	0.0725537	0.766859	0.904278	0.263345	19	7944	9208	6178
18	12413396	13245196	ENSG00000267336	RP11-773H22.2	locus2071	18	12912843	rs4797717	18	12911423	C	T	0.698807	-0.0064511	0.00267625	0.0159305	-0.77417	0.0293175	1.15599e-153	0.00833292	0.0034713	0.0163717	0.0150196	0.00433012	20	1104	1273	9085		18	12911423	C	T	0.698807	0.014357	0.00943325	0.128019	-0.77417	0.0293175	1.15599e-153	-0.0185451	0.0122052	0.128652	0.316594	0.679969	20	2179	4391	2423
18	12591846	13498934	ENSG00000101639	CEP192	locus2071	18	12991361	rs472992	18	13087789	G	A	0.620278	-0.0135737	0.00251594	6.84865e-08	-0.165217	0.00955117	4.86263e-67	0.0821569	0.0159515	2.59923e-07	4.49562e-06	0.20758	20	48	109	5884		18	13087789	G	A	0.620278	0.00390154	0.00893595	0.662393	-0.165217	0.00955117	4.86263e-67	-0.0236146	0.0541034	0.662494	0.123341	0.0634349	20	7053	2304	8412
18	12606482	13256441	ENSG00000267570	RP11-773H22.1	locus2071	18	12911185	rs4797717	18	12911423	C	T	0.698807	-0.0064511	0.00267625	0.0159305	-0.70857	0.0327512	8.42127e-104	0.00910439	0.00380034	0.0165896	0.00382182	0.00356905	20	1108	735	9122		18	12911423	C	T	0.698807	0.014357	0.00943325	0.128019	-0.70857	0.0327512	8.42127e-104	-0.020262	0.013346	0.128962	0.217242	0.480346	20	2181	3355	4179
18	12693333	13175226	ENSG00000267239	RP11-794M8.1	locus2071	18	13216366	rs146680902	18	13094996	G	A	0.0129225	-0.00106584	0.0090572	0.906322	0.537004	0.0902933	2.72557e-09	-0.00198479	0.0168695	0.90634	0.958302	0.508044	4	9162	9600	3276		18	13094996	G	A	0.0129225	0.00128077	0.0382413	0.973282	0.537004	0.0902933	2.72557e-09	0.00238503	0.0712134	0.973283	0.892841	0.350049	4	9587	9126	5388
18	12773838	13135984	ENSG00000267654	RP11-973H7.4	locus2072	18	12749420	rs2847303	18	12804736	C	T	0.572565	-0.00323954	0.00246114	0.188081	-0.212865	0.0279383	2.55455e-14	0.0152188	0.0117333	0.19461	0.176882	0.544866	15	3565	3947	2972		18	12804736	C	T	0.572565	0.0128309	0.0087406	0.142114	-0.212865	0.0279383	2.55455e-14	-0.0602771	0.0418169	0.149456	0.0924223	0.566394	15	2412	1916	3398
18	12806988	13229843	ENSG00000266961	RP11-973H7.5	locus2072	18	12750067	rs143267958	18	13229843	T	C	0.0109344	0.00165419	0.012654	0.895993	0.43682	0.0770092	1.40885e-08	0.00378689	0.0289761	0.89602	0.89602	0.857468	4	9085	9284	855		18	13229843	T	C	0.0109344	0.0413669	0.0415527	0.31948	0.43682	0.0770092	1.40885e-08	0.0947001	0.0965794	0.326819	0.326819	0.385659	4	4124	4522	5020
18	12953061	13568058	ENSG00000085415	SEH1L	locus2072	18	12947132	rs571218	18	13127923	A	G	0.439364	-0.0109762	0.00246536	8.50083e-06	-0.0884245	0.0117448	5.12003e-14	0.124131	0.0323911	0.000126977	3.8819e-06	0.185168	14	221	106	6138		18	13127923	A	G	0.439364	0.0146579	0.0087422	0.0936039	-0.0884245	0.0117448	5.12003e-14	-0.165768	0.101288	0.101716	0.392876	0.294407	14	1837	5135	5888
18	13721724	13761960	ENSG00000267177	RP11-756J15.3	locus2072	18	13236469	rs141962591	18	13761960	A	G	0.0139165	-0.00936197	0.0170497	0.582939	1.12122	0.205499	4.86753e-08	-0.0083498	0.0152832	0.584834	0.584834	NA	NA	6891	7401	NA		18	13761960	A	G	0.0139165	0.0214667	0.0368778	0.560496	1.12122	0.205499	4.86753e-08	0.0191459	0.0330775	0.562711	0.562711	NA	NA	6213	6631	NA
18	13941800	14240269	ENSG00000175322	ZNF519	locus2072	18	14132489	rs9958799	18	14132402	C	G	0.229622	0.00199159	0.0028935	0.491265	0.20547	0.0151975	1.19158e-41	0.00969286	0.0141006	0.491826	0.391437	0.514603	20	6188	6009	3220		18	14132402	C	G	0.229622	-0.0029203	0.01027	0.776141	0.20547	0.0151975	1.19158e-41	-0.0142128	0.0499942	0.776189	0.777338	0.600327	20	8010	8309	3048
18	14000358	14152987	ENSG00000267756	RP11-411B10.4	locus2072	18	14075740	rs2869804	18	14141133	G	A	0.770378	-0.00325834	0.0028848	0.258693	-0.136419	0.0195045	2.66734e-12	0.0238848	0.0214206	0.264833	0.504996	0.0794945	11	4300	6834	7476		18	14141133	G	A	0.770378	0.00592807	0.0102726	0.56389	-0.136419	0.0195045	2.66734e-12	-0.0434548	0.0755579	0.56521	0.837854	0.523586	11	6233	8756	3817
18	14041895	14961185	ENSG00000266242	GRAMD4P7	locus2072	18	14485805	rs11661440	18	14461955	A	C	0.306163	-0.000832525	0.00300105	0.781465	0.717517	0.0423002	1.5556e-64	-0.00116029	0.00418311	0.781493	0.220567	0.105629	20	8279	4396	7123		18	14461955	A	C	0.306163	0.0134388	0.00937702	0.15181	0.717517	0.0423002	1.5556e-64	0.0187296	0.0131153	0.153269	0.421257	0.378637	20	2468	5393	5095
18	14372128	15009134	ENSG00000265766	CXADRP3	locus2073	18	14499277	rs1497555	18	14598472	A	G	0.429423	-0.00271432	0.00250829	0.279191	0.256671	0.0366342	2.44665e-12	-0.0105751	0.00988828	0.284863	0.614078	0.110413	19	4487	7582	7063		18	14598472	A	G	0.429423	0.0205054	0.00874422	0.0190259	0.256671	0.0366342	2.44665e-12	0.0798898	0.0359254	0.0261639	0.0618438	0.0715353	18	733	1474	8322
18	14466928	14668589	ENSG00000183206	POTEC	locus2073	18	14543584	rs9807633	18	14543057	G	T	0.152087	-0.0041928	0.00342693	0.221146	0.429162	0.0427065	9.27105e-24	-0.00976974	0.00804414	0.22455	0.015817	0.00877044	20	3909	1300	8922		18	14543057	G	T	0.152087	0.00844923	0.0120328	0.482565	0.429162	0.0427065	9.27105e-24	0.0196878	0.0281062	0.48363	0.354128	0.527548	20	5519	4778	3784
18	14496037	15160635	ENSG00000180777	ANKRD30B	locus2073	18	14728271	rs2487188	18	14855278	G	A	0.354871	0.00157744	0.00257984	0.540903	-0.124106	0.0171841	5.11698e-13	-0.0127104	0.0208618	0.542346	0.750094	0.708078	20	6589	8408	1837		18	14855278	G	A	0.354871	0.00894201	0.00902856	0.321972	-0.124106	0.0171841	5.11698e-13	-0.0720514	0.0734296	0.326479	0.606426	0.514342	20	4118	7007	3892
18	14627365	15402428	ENSG00000265015	RP11-454P7.3	locus2073	18	15197728	rs3878724	18	15071270	C	T	0.920477	0.0025557	0.00471449	0.587754	-0.390734	0.0412791	2.91699e-21	-0.00654076	0.0120855	0.588365	0.462234	0.516147	14	6919	6531	3203		18	15071270	C	T	0.920477	-0.0250013	0.0159778	0.117642	-0.390734	0.0412791	2.91699e-21	0.0639855	0.0414468	0.122637	0.0863776	0.301955	14	2105	1848	5823
18	14728115	15399231	ENSG00000264880	RP11-805F19.1	locus2073	18	15164466	rs10745002	18	15074351	G	A	0.920477	0.00262071	0.00482064	0.586688	-0.513787	0.0561564	5.73518e-20	-0.00510076	0.00939912	0.587347	0.501843	0.488478	15	6913	6806	3419		18	15074351	G	A	0.920477	-0.0199635	0.0159732	0.211368	-0.513787	0.0561564	5.73518e-20	0.0388556	0.0313779	0.215601	0.126139	0.217357	15	3105	2353	6706
18	14728115	15165362	ENSG00000263635	RP11-805F19.2	locus2073	18	15075444	rs10745002	18	15074351	G	A	0.920477	0.00262071	0.00482064	0.586688	-0.379216	0.0438764	5.4845e-18	-0.00691085	0.0127373	0.587426	0.738405	0.379801	15	6915	8337	4272		18	15074351	G	A	0.920477	-0.0199635	0.0159732	0.211368	-0.379216	0.0438764	5.4845e-18	0.0526442	0.0425598	0.216107	0.0812615	0.155384	15	3110	1795	7374
18	15031773	15401741	ENSG00000266818	RP11-454P7.1	locus2073	18	15254417	rs55908166	18	15152937	A	G	0.698807	0.00395691	0.00284647	0.164496	-0.179572	0.0270521	3.17981e-11	-0.0220352	0.0161953	0.173642	0.411537	0.171223	10	3341	6150	6323		18	15152937	A	G	0.698807	-0.0210058	0.00943487	0.0259877	-0.179572	0.0270521	3.17981e-11	0.116977	0.0554174	0.0347868	0.0550831	0.569994	10	891	1367	3364
18	18712214	19690316	ENSG00000141446	ESCO1	locus2074	18	19180697	rs7407412	18	19190992	A	G	0.367793	0.00693491	0.00253272	0.00617903	0.0740598	0.00673197	3.77069e-28	0.0936393	0.0352417	0.00788246	0.0279498	0.301349	20	818	1685	4954		18	19190992	A	G	0.367793	0.00171342	0.00896444	0.84842	0.0740598	0.00673197	3.77069e-28	0.0231356	0.121062	0.848442	0.256731	0.0925558	20	8568	3798	8078
18	19003008	19482615	ENSG00000101752	MIB1	locus2074	18	19284918	rs2040226	18	19381456	A	G	0.0944334	0.00242503	0.00395501	0.539774	-0.11301	0.0117045	4.66816e-22	-0.0214585	0.0350675	0.54059	0.127139	0.196409	10	6574	3332	6005		18	19381456	A	G	0.0944334	0.00702801	0.0147701	0.634198	-0.11301	0.0117045	4.66816e-22	-0.0621893	0.130856	0.634609	0.37741	0.0820337	10	6805	5013	8178
18	20429548	21169750	ENSG00000134490	TMEM241	locus2074	18	20806972	rs1276319	18	20924134	T	C	0.688867	-0.00633673	0.00259428	0.0145828	-0.197602	0.0209187	3.51417e-21	0.0320681	0.0135606	0.0180399	0.113159	0.133127	20	1134	3129	6780		18	20924134	T	C	0.688867	-9.88662e-06	0.00933609	0.999155	-0.197602	0.0209187	3.51417e-21	5.0033e-05	0.0472469	0.999155	0.232447	0.00748329	20	9797	3527	9219
18	20728049	21572064	ENSG00000141452	C18orf8	locus2074	18	21083473	rs2472610	18	21138865	C	T	0.651093	0.00717352	0.00256951	0.00524185	0.279066	0.0238594	1.33214e-31	0.0257054	0.0094662	0.0066176	0.00641099	0.703531	20	749	897	1863		18	21138865	C	T	0.651093	0.041132	0.00910398	6.24183e-06	0.279066	0.0238594	1.33214e-31	0.147392	0.0349723	2.50303e-05	5.71059e-05	0.589694	20	14	38	3149
18	20758310	21147509	ENSG00000101782	RIOK3	locus2074	18	21032787	rs11873031	18	21012384	T	C	0.488072	-0.00237147	0.00244451	0.331988	-0.0939789	0.01669	1.7933e-08	0.025234	0.0263945	0.339056	0.339056	0.209864	20	4989	5546	5856		18	21012384	T	C	0.488072	-0.0205671	0.00865197	0.0174464	-0.0939789	0.01669	1.7933e-08	0.218848	0.0999307	0.0285241	0.0285241	0.0695391	20	774	872	8345
18	20768667	21561500	ENSG00000154065	ANKRD29	locus2074	18	21242849	rs1788790	18	21213569	G	A	0.66998	-0.00437685	0.0025591	0.0872093	0.107948	0.0160437	1.71558e-11	-0.0405459	0.0244607	0.0973998	0.334054	0.0526985	20	2480	5499	7919		18	21213569	G	A	0.66998	1.55777e-05	0.00918838	0.998647	0.107948	0.0160437	1.71558e-11	0.000144307	0.0851186	0.998647	0.176852	0.0620012	20	9791	2936	8427
18	20875301	21535817	ENSG00000141458	NPC1	locus2074	18	21115586	rs1788820	18	21101944	G	A	0.652087	0.00774306	0.00255858	0.00247557	0.134515	0.011505	1.40304e-31	0.0575628	0.0196476	0.00339225	0.00868283	0.630551	20	602	1017	2364		18	21101944	G	A	0.652087	0.0396677	0.00910689	1.32588e-05	0.134515	0.011505	1.40304e-31	0.294894	0.0722473	4.47013e-05	0.00029918	0.369924	20	21	80	5177
18	21239355	21902331	ENSG00000154040	CABYR	locus2074	18	21718942	rs62089642	18	21721446	C	T	0.615308	-0.00145256	0.0025164	0.56378	0.297179	0.0208103	2.90114e-46	-0.00488782	0.00847455	0.564098	0.752644	0.896751	20	6751	8418	577		18	21721446	C	T	0.615308	-0.00178495	0.00887752	0.840648	0.297179	0.0208103	2.90114e-46	-0.00600632	0.0298756	0.840664	0.923279	0.99127	20	8507	9343	46
18	21637966	21773218	ENSG00000265750	RP11-799B12.4	locus2075	18	21742175	rs1133162	18	21715162	T	C	0.630219	-0.000296949	0.00252919	0.906536	-0.108334	0.0197382	4.05262e-08	0.00274105	0.0233516	0.906557	0.906557	0.867352	18	9165	9345	786		18	21715162	T	C	0.630219	-0.0024	0.00894683	0.788506	-0.108334	0.0197382	4.05262e-08	0.0221537	0.0826842	0.788752	0.788752	0.983427	18	8101	8382	103
18	21973146	22198303	ENSG00000154059	IMPACT	locus2075	18	22006580	rs2554143	18	22009578	A	C	0.806163	-0.00843776	0.00287179	0.00330168	-0.149405	0.0182637	2.82804e-16	0.0564758	0.0204237	0.00568864	0.00473051	0.38469	18	708	800	4242		18	22009578	A	C	0.806163	0.00258089	0.0109391	0.813485	-0.149405	0.0182637	2.82804e-16	-0.0172744	0.073248	0.813561	0.53463	0.174807	18	8299	6405	7152
18	21975604	22479710	ENSG00000266489	RP11-178F10.3	locus2075	18	22097970	rs955621	18	22122783	G	T	0.393638	0.00197252	0.0024625	0.423118	1.00248	0.0267059	0	0.00196764	0.00245697	0.423223	0.0612637	0.0377683	15	5649	2360	8188		18	22122783	G	T	0.393638	-0.0118789	0.0088472	0.179379	1.00248	0.0267059	0	-0.0118495	0.00883096	0.179657	0.290172	0.722434	15	2744	4131	2061
18	21987757	22589444	ENSG00000265485	RP11-449D8.1	locus2075	18	22208146	rs17259863	18	22114497	T	C	0.253479	-0.00492401	0.00291282	0.0909393	0.281221	0.0389228	5.00769e-13	-0.0175094	0.0106375	0.0997616	0.0296009	0.770575	11	2518	1720	1421		18	22114497	T	C	0.253479	0.0089021	0.00993707	0.370334	0.281221	0.0389228	5.00769e-13	0.0316552	0.035606	0.373982	0.462089	0.242633	11	4544	5753	6423
18	21988012	22161847	ENSG00000266181	RP11-178F10.4	locus2075	18	22102883	rs949315	18	22123743	G	A	0.393638	0.00195475	0.0024689	0.428506	0.470192	0.0319546	5.21204e-49	0.00415734	0.00525842	0.429174	0.162828	0.185531	10	5698	3797	6132		18	22123743	G	A	0.393638	-0.0119452	0.00884723	0.176965	0.470192	0.0319546	5.21204e-49	-0.0254049	0.0188953	0.178783	0.268892	0.577048	10	2736	3916	3284
18	22092936	22224372	ENSG00000267301	RPL23AP77	locus2075	18	21290251	rs149857944	18	22106442	G	A	0.0218688	-0.00470211	0.0083841	0.574909	0.485955	0.0765204	2.14391e-10	-0.00967602	0.01732	0.576392	0.576392	0.5148	3	6846	7351	3219		18	22106442	G	A	0.0218688	0.0179373	0.0295371	0.543666	0.485955	0.0765204	2.14391e-10	0.0369114	0.0610589	0.545497	0.545497	NA	NA	6076	6485	NA
18	22136195	22402325	ENSG00000266573	RP11-449D8.5	locus2075	18	22305745	rs1668111	18	22307889	A	G	0.292247	0.00116635	0.00261032	0.655005	0.269814	0.0298966	1.79858e-19	0.00432278	0.00968638	0.655399	0.0836522	0.0468049	16	7373	2727	8029		18	22307889	A	G	0.292247	0.0149645	0.00950235	0.115297	0.269814	0.0298966	1.79858e-19	0.0554624	0.0357503	0.12081	0.229088	0.965189	16	2083	3494	231
18	23454004	24023427	ENSG00000141384	TAF4B	locus2076	18	23805900	rs113913856	18	23806588	T	C	0.0954274	-0.0044552	0.00403598	0.269649	-0.137222	0.0207866	4.07153e-11	0.0324671	0.0298204	0.276262	0.255714	0.663856	8	4404	4764	2140		18	23806771	T	C	0.0954274	0.00157484	0.0147028	0.914701	-0.137148	0.0207858	4.16328e-11	-0.0114827	0.107218	0.914712	0.980286	0.488636	8	9104	9695	4100
18	23770614	24076964	ENSG00000134504	KCTD1	locus2076	18	24220308	rs55829126	18	24047373	T	C	0.189861	-0.00101456	0.00306029	0.740248	-0.122744	0.0142308	6.39444e-18	0.00826567	0.0249507	0.740433	0.937386	0.824827	9	7988	9485	1078		18	24044130	T	G	0.150099	-0.005014	0.0120928	0.678414	-0.124595	0.0148985	6.117e-17	0.0402424	0.0971757	0.678786	0.279291	0.435525	9	7187	4020	4588
18	23815855	24204911	ENSG00000263846	CIAPIN1P	locus2076	18	24179372	rs11662951	18	24131989	C	T	0.482107	-0.00164167	0.00244552	0.502031	0.140828	0.0233457	1.61647e-09	-0.0116573	0.0174725	0.504657	0.719255	0.15568	8	6297	8245	6499		18	24131989	C	T	0.482107	0.00416965	0.00864502	0.62958	0.140828	0.0233457	1.61647e-09	0.0296081	0.061583	0.63067	0.686572	0.334181	8	6784	7626	5528
18	24238812	24934320	ENSG00000265374	RP11-57J16.1	locus2077	18	24805706	rs17633053	18	24708191	T	C	0.0765408	-0.00668871	0.00508158	0.188085	-0.405729	0.0662411	9.06666e-10	0.0164856	0.0128105	0.198134	0.198134	0.0941279	9	3613	4180	7276		18	24708191	T	C	0.0765408	0.024859	0.0162655	0.126431	-0.405729	0.0662411	9.06666e-10	-0.06127	0.0413188	0.138111	0.138111	0.623957	9	2285	2506	2860
18	24263725	24872797	ENSG00000260372	AQP4-AS1	locus2077	18	24235706	rs180147	18	24510833	G	A	0.529821	-0.00307418	0.00244751	0.209101	-0.575685	0.0244698	2.19063e-122	0.00534003	0.00425754	0.20975	0.0117548	0.0261878	20	3743	1149	8442		18	24510833	G	A	0.529821	0.00650865	0.00865788	0.452195	-0.575685	0.0244698	2.19063e-122	-0.0113059	0.0150469	0.452426	0.0330643	0.0317168	20	5240	961	8824
18	24474185	25136344	ENSG00000154080	CHST9	locus2077	18	24765281	rs12966721	18	24640885	T	C	0.407555	-0.00939599	0.00246033	0.000133995	0.178046	0.0169126	6.4566e-26	-0.0527728	0.0146997	0.000330588	0.0124487	0.193131	20	288	1184	6039		18	24640885	T	C	0.407555	0.0190336	0.00882995	0.0311173	0.178046	0.0169126	6.4566e-26	0.106903	0.0506226	0.0347074	0.103328	0.0508841	20	888	2054	8548
18	28488096	29103339	ENSG00000134760	DSG1	locus2080	18	28898052	rs4359521	18	28749783	A	G	0.694831	0.0019883	0.00255835	0.437052	-0.165747	0.0199356	9.24351e-17	-0.011996	0.0155025	0.439044	0.0234115	0.0242276	5	5776	1565	8486		18	28749783	A	G	0.694831	0.000189282	0.00937998	0.9839	-0.165747	0.0199356	9.24351e-17	-0.00114199	0.0565923	0.9839	0.0416514	0.0862663	5	9669	1144	8128
18	28566560	29103339	ENSG00000134765	DSC1	locus2081	18	28742819	rs1816632	18	28742268	A	C	0.686879	0.00193244	0.00255677	0.449762	0.85866	0.0247347	4.70589e-264	0.00225053	0.00297834	0.449869	0.0660075	0.0363978	20	5852	2450	8222		18	28742268	A	C	0.686879	0.00068284	0.00931347	0.941554	0.85866	0.0247347	4.70589e-264	0.000795239	0.0108465	0.941554	0.44606	0.114244	20	9321	5595	7850
18	28614183	28733202	ENSG00000265888	RP11-408H20.2	locus2081	18	28681551	rs7236955	18	28724268	A	G	0.213718	0.00452754	0.00303649	0.13595	-0.189837	0.0341981	2.83879e-08	-0.0238496	0.0165622	0.149867	0.149867	0.950277	4	3095	3626	279		18	28724268	A	G	0.213718	-0.00988554	0.010544	0.348476	-0.189837	0.0341981	2.83879e-08	0.0520739	0.0563292	0.355249	0.355249	0.556294	3	4374	4795	3491
18	28656578	28719204	ENSG00000134755	DSC2	locus2081	18	28681967	rs985861	18	28710619	A	C	0.0477137	0.00203063	0.00597167	0.733824	-0.150841	0.0251573	2.0235e-09	-0.013462	0.0396528	0.734235	0.734235	0.293338	3	7948	8319	5019		18	28710619	A	C	0.0477137	0.0257201	0.0202703	0.204491	-0.150841	0.0251573	2.0235e-09	-0.170512	0.137358	0.21447	0.21447	0.637742	3	3095	3320	2756
18	28949015	29334529	ENSG00000118276	B4GALT6	locus2081	18	29238427	rs1614197	18	29277419	A	G	0.563618	0.00532066	0.00246429	0.030842	0.098496	0.0107702	5.95222e-20	0.054019	0.025707	0.0356115	0.0714418	0.508443	18	1543	2539	3270		18	29277419	A	G	0.563618	-0.00839754	0.00871928	0.335497	0.098496	0.0107702	5.95222e-20	-0.0852577	0.0890138	0.338162	0.483627	0.947967	18	4220	5962	342
18	29073662	29804421	ENSG00000141437	SLC25A52	locus2081	18	29340843	rs9958368	18	29529765	G	A	0.645129	0.00273122	0.00256673	0.28729	-0.198596	0.0322375	7.25593e-10	-0.0137526	0.0131158	0.294382	0.294382	0.540428	8	4592	5141	3010		18	29529765	G	A	0.645129	0.0146723	0.00903195	0.104271	-0.198596	0.0322375	7.25593e-10	-0.0738803	0.0470337	0.11623	0.11623	0.378328	8	2027	2215	5100
18	29636312	29739647	ENSG00000134758	RNF138	locus2082	18	29671818	rs4799633	18	29719074	T	C	0.500994	0.00714612	0.00245416	0.00359303	-0.0930584	0.0139765	2.77149e-11	-0.0767918	0.0287839	0.00763331	0.00941675	0.529705	15	804	1053	3099		18	29719074	T	C	0.500994	-0.0216051	0.00867351	0.0127409	-0.0930584	0.0139765	2.77149e-11	0.232167	0.099514	0.0196476	0.0135185	0.0734591	15	603	560	8300
18	30965169	31235536	ENSG00000166960	CCDC178	locus2082	18	30716041	rs16964650	18	31037207	A	C	0.178926	-0.00417103	0.00311395	0.180419	0.189074	0.0267579	1.59361e-12	-0.0220603	0.0167628	0.188164	0.326731	0.520687	9	3498	5444	3164		18	31037207	A	C	0.178926	0.013232	0.0112782	0.2407	0.189074	0.0267579	1.59361e-12	0.0699834	0.0604664	0.247111	0.570391	0.33105	9	3394	6691	5566
18	32122269	32457437	ENSG00000134769	DTNA	locus2083	18	32073268	rs17557695	18	32418186	A	T	0.266402	0.00421891	0.00277562	0.128514	0.111841	0.0121161	2.68634e-20	0.0377224	0.0251518	0.133669	0.189179	0.23142	18	2898	4072	5645		18	32418186	A	T	0.266402	-0.00749949	0.00977619	0.443012	0.111841	0.0121161	2.68634e-20	-0.0670549	0.0877128	0.44458	0.108079	0.183007	18	5173	2114	7058
18	32510908	32980210	ENSG00000186496	ZNF396	locus2084	18	32957301	rs55859832	18	32956801	C	G	0.0248509	-0.00181104	0.00829354	0.827143	-0.522141	0.0631075	1.29723e-16	0.00346849	0.0158893	0.827202	0.5846	NA	NA	8599	7399	NA		18	32956801	C	G	0.0248509	-0.00614151	0.0277447	0.824814	-0.522141	0.0631075	1.29723e-16	0.0117622	0.0531554	0.824875	0.253379	NA	NA	8397	3765	NA
18	32554043	33321915	ENSG00000257267	ZNF271	locus2084	18	32870246	rs4499308	18	32902544	G	A	0.922465	0.00267594	0.00465777	0.565622	-0.188038	0.020351	2.47131e-20	-0.0142309	0.0248182	0.566371	0.544539	0.452283	20	6766	7139	3698		18	32902544	G	A	0.922465	0.0152496	0.0161527	0.345126	-0.188038	0.020351	2.47131e-20	-0.0810984	0.0863488	0.34763	0.0649817	0.182957	20	4306	1529	7059
18	32909095	33309991	ENSG00000266965	RP11-712P20.2	locus2084	18	33175865	rs12969541	18	33274566	T	G	0.0984095	0.000860131	0.00410689	0.834108	0.176215	0.0273336	1.14222e-10	0.00488115	0.0233184	0.834194	0.814869	0.772603	9	8647	8809	1408		18	33274566	T	G	0.0984095	0.0116394	0.014502	0.4222	0.176215	0.0273336	1.14222e-10	0.0660525	0.0829325	0.425764	0.459056	0.421977	9	5013	5719	4710
18	33119325	33348459	ENSG00000267397	RP11-873E20.1	locus2084	18	33296334	rs1646603	18	33308970	T	G	0.497018	-0.000232013	0.00245232	0.924625	-0.180761	0.0240786	6.04434e-14	0.00128353	0.0135677	0.924631	0.993595	0.929377	7	9285	9785	394		18	33308970	T	G	0.497018	0.00723041	0.00863995	0.402673	-0.180761	0.0240786	6.04434e-14	-0.0399998	0.0480937	0.405575	0.312526	0.151231	7	4841	4345	7413
18	33339611	33788918	ENSG00000141425	RPRD1A	locus2084	18	33573263	rs1786248	18	33644477	A	G	0.654076	-0.00328863	0.00253443	0.194432	-0.055275	0.00869018	2.00935e-10	0.0594958	0.0467957	0.203588	0.11366	0.806858	20	3678	3135	1188		18	33644477	A	G	0.654076	-0.0112679	0.00908318	0.214783	-0.055275	0.00869018	2.00935e-10	0.203851	0.167423	0.223384	0.241496	0.746372	20	3180	3626	1847
18	33394543	33858302	ENSG00000075643	MOCOS	locus2084	18	33767482	rs11665282	18	33767479	A	G	0.714712	-0.00195987	0.00265277	0.460028	-0.224687	0.024861	1.59941e-19	0.00872267	0.0118459	0.461521	0.257402	0.114859	20	5959	4777	7012		18	33767479	A	G	0.714712	-0.0201681	0.00957499	0.0351755	-0.224687	0.024861	1.59941e-19	0.0897609	0.0437568	0.0402321	0.128836	0.10427	20	982	2399	7949
18	33511725	34319676	ENSG00000134775	FHOD3	locus2084	18	33877677	rs59634391	18	33990201	C	T	0.218688	0.00323813	0.00297497	0.276393	0.0892101	0.014084	2.38665e-10	0.0362978	0.0338367	0.28339	0.2743	0.860468	7	4472	4963	831		18	33990201	C	T	0.218688	-0.00560784	0.010452	0.591591	0.0892101	0.014084	2.38665e-10	-0.0628611	0.117581	0.592914	0.624351	0.733315	7	6493	7150	1966
18	34187488	34871401	ENSG00000134779	TPGS2	locus2085	18	34380225	rs72883572	18	34382334	A	T	0.188867	0.00237144	0.00338375	0.483407	-0.222608	0.0197202	1.49881e-29	-0.010653	0.0152297	0.484249	0.362102	0.62592	20	6123	5755	2396		18	34382334	A	T	0.188867	0.000765773	0.0110352	0.944676	-0.222608	0.0197202	1.49881e-29	-0.00344001	0.0495732	0.944677	0.525332	0.680034	20	9346	6324	2422
18	34361762	34887882	ENSG00000150477	KIAA1328	locus2085	18	34409069	rs1662918	18	34860921	G	T	0.73161	0.00333772	0.00281357	0.235507	0.0898446	0.014546	6.54984e-10	0.0371499	0.0318883	0.244019	0.189506	0.520003	13	4101	4079	3172		18	34860921	G	T	0.73161	-0.0100119	0.00975342	0.304656	0.0898446	0.014546	6.54984e-10	-0.111435	0.110048	0.311246	0.294868	0.616176	13	3967	4175	2920
18	36980554	37534306	ENSG00000267374	LINC00669	locus2088	18	37380282	rs80198146	18	37105010	A	G	0.363817	0.00100357	0.00255031	0.693943	-0.138635	0.0254154	4.90405e-08	-0.00723895	0.0184437	0.694696	0.694696	0.0173307	20	7675	8102	8674		18	37105010	A	G	0.363817	0.0232683	0.00899319	0.00967239	-0.138635	0.0254154	4.90405e-08	-0.167839	0.071797	0.0194036	0.0194036	0.0975522	20	599	706	8021
18	39904217	40710079	ENSG00000132872	SYT4	locus2091	18	40857615	rs9652968	18	40210301	G	A	0.27833	-0.0038573	0.00276259	0.162636	0.0764114	0.0113843	1.91983e-11	-0.0504807	0.0369282	0.171627	0.164535	0.733778	20	3326	3811	1651		18	40210301	G	A	0.27833	-0.0294479	0.00965777	0.002295	0.0764114	0.0113843	1.91983e-11	-0.385386	0.138822	0.0055014	0.0178594	0.418027	20	274	670	4738
18	39941160	40725113	ENSG00000152214	RIT2	locus2091	18	40695656	rs72897419	18	40227299	T	G	0.229622	-0.00441678	0.003031	0.145061	0.108822	0.0147024	1.34521e-13	-0.0405872	0.0283875	0.152787	0.144677	0.778032	20	3130	3566	1375		18	40227299	T	G	0.229622	-0.0207884	0.0102784	0.0431216	0.108822	0.0147024	1.34521e-13	-0.191031	0.0979142	0.0510568	0.0235977	0.473189	20	1144	785	4235
18	43083393	43447222	ENSG00000141469	SLC14A1	locus2092	18	43304092	rs12955661	18	43299905	G	C	0.218688	0.000244499	0.00302218	0.93552	-0.132396	0.014804	3.77953e-19	-0.00184673	0.0228278	0.935523	0.400776	0.461939	7	9359	6060	3629		18	43299905	G	C	0.218688	-0.0115642	0.0104524	0.268568	-0.132396	0.014804	3.77953e-19	0.0873453	0.0795496	0.272206	0.498549	0.679782	7	3633	6092	2425
18	43103624	43548770	ENSG00000152223	EPG5	locus2092	18	43447715	rs4890605	18	43472156	A	C	0.634195	-0.00256585	0.00253181	0.310847	-0.081042	0.0127636	2.16078e-10	0.0316607	0.0316361	0.316934	0.502939	0.175962	6	4810	6819	6255		18	43472156	A	C	0.634195	0.0107075	0.00897363	0.232782	-0.081042	0.0127636	2.16078e-10	-0.132123	0.112666	0.240918	0.416699	0.174866	6	3343	5354	7151
18	43314962	44085741	ENSG00000152240	HAUS1	locus2093	18	43684298	rs76066868	18	43669118	T	C	0.0516899	0.00629081	0.00551873	0.254327	0.370826	0.037228	2.25931e-23	0.0169643	0.0149794	0.257419	0.585725	0.917984	14	4222	7404	455		18	43669118	T	C	0.0516899	-0.00385693	0.0195117	0.843301	0.370826	0.037228	2.25931e-23	-0.0104009	0.0526272	0.843332	0.969319	0.716841	14	8530	9627	2109
18	44075062	44936216	ENSG00000183791	TCEB3C	locus2094	18	44556449	rs2571026	18	44561795	T	C	0.44334	-0.00196713	0.00244679	0.421417	-0.610149	0.028843	2.52742e-99	0.00322402	0.00401304	0.421752	0.243348	0.186522	20	5637	4629	6122		18	44561795	T	C	0.44334	-0.0296853	0.00871951	0.000662927	-0.610149	0.028843	2.52742e-99	0.0486526	0.0144747	0.000775993	0.000127003	0.0895962	20	87	51	8102
18	44130259	44319341	ENSG00000167210	LOXHD1	locus2094	18	44139275	rs328163	18	44161783	T	C	0.754473	0.00360799	0.00280128	0.197753	0.15501	0.0240839	1.22455e-10	0.0232759	0.0184299	0.206611	0.493843	0.928181	17	3710	6748	406		18	44161783	T	C	0.754473	-0.0110225	0.0100428	0.2724	0.15501	0.0240839	1.22455e-10	-0.0711084	0.0657235	0.279282	0.442552	0.281462	17	3692	5557	6025
18	44132583	44938844	ENSG00000167220	HDHD2	locus2094	18	44676891	rs62096462	18	44625179	G	C	0.115308	-0.00593071	0.00379949	0.118542	0.285792	0.0205027	3.659e-44	-0.0207518	0.0133777	0.120847	0.171201	0.40195	20	2759	3883	4117		18	44625179	G	C	0.115308	0.0157092	0.0135361	0.245827	0.285792	0.0205027	3.659e-44	0.0549674	0.0475273	0.247458	0.027277	0.0375762	20	3401	849	8752
18	44164804	44936216	ENSG00000266996	TCEB3CL2	locus2094	18	44544607	rs2576051	18	44557884	A	G	0.439364	-0.0021495	0.00244815	0.379937	0.645445	0.0343252	7.02787e-79	-0.00333026	0.00379709	0.380456	0.167377	0.196956	20	5322	3839	6000		18	44557884	A	G	0.439364	-0.0295221	0.00872718	0.00071756	0.645445	0.0343252	7.02787e-79	-0.0457392	0.0137382	0.000870537	0.000155477	0.0229599	20	99	58	8959
18	44238310	44938844	ENSG00000234298	TCEB3CL	locus2094	18	44550534	rs4890700	18	44537811	A	C	0.473161	0.00494754	0.0024482	0.0432915	-0.656153	0.0305287	1.8108e-102	-0.00754022	0.0037476	0.0442186	0.194829	0.174958	20	1687	4145	6269		18	44537811	A	C	0.473161	0.0231287	0.00866445	0.00759922	-0.656153	0.0305287	1.8108e-102	-0.0352489	0.0133064	0.00807246	0.000174854	0.0126744	20	340	64	9121
18	44311652	44939093	ENSG00000134049	IER3IP1	locus2094	18	44702745	rs72907230	18	44665963	C	T	0.0218688	-0.0149969	0.00955283	0.116441	-0.466002	0.0398284	1.27067e-31	0.0321821	0.0206833	0.119721	0.101727	0.129167	20	2746	2995	6831		18	44665963	C	T	0.0218688	0.00453177	0.029541	0.878078	-0.466002	0.0398284	1.27067e-31	-0.00972479	0.0633979	0.878089	0.383802	0.0962239	20	8811	5061	8038
18	44313619	44818151	ENSG00000270112	RP11-742D12.2	locus2094	18	44336450	rs1941982	18	44337725	G	T	0.478131	-0.00282509	0.00244312	0.247541	-0.18728	0.0251047	8.65546e-14	0.0150848	0.0132011	0.253164	0.429718	0.0893794	16	4182	6288	7350		18	44337725	G	T	0.478131	-0.0222555	0.0086596	0.0101689	-0.18728	0.0251047	8.65546e-14	0.118835	0.0489059	0.015104	0.014108	0.104286	16	509	579	7948
18	44316111	44932018	ENSG00000167216	KATNAL2	locus2094	18	44497455	rs2635045	18	44668417	C	T	0.487078	0.00164399	0.00244361	0.501093	0.169671	0.0228774	1.20212e-13	0.00968928	0.0144612	0.502845	0.0684036	0.195528	20	6281	2491	6019		18	44668417	C	T	0.487078	0.0295029	0.0086667	0.000663668	0.169671	0.0228774	1.20212e-13	0.173883	0.0562031	0.00197591	0.00521634	0.00799268	20	155	328	9211
18	45127071	45481695	ENSG00000267541	RP11-380M21.2	locus2094	18	45379828	rs1787195	18	45392477	T	G	0.533797	-0.00230296	0.00245074	0.347372	-0.173075	0.0257416	1.77335e-11	0.0133061	0.0142976	0.352033	0.51938	0.614437	11	5095	6936	2476		18	45392477	T	G	0.533797	0.0113604	0.00866482	0.189824	-0.173075	0.0257416	1.77335e-11	-0.0656388	0.0510069	0.198143	0.186632	0.497368	11	2936	3056	4018
18	46554482	47094442	ENSG00000264971	RP11-110H1.1	locus2096	18	46996173	rs113975020	18	47041780	T	C	0.0328032	-0.0085895	0.00685449	0.210162	0.345437	0.053959	1.53515e-10	-0.0248656	0.0202195	0.218779	0.623287	0.425751	4	3838	7635	3911		18	47041780	T	C	0.0328032	0.0372713	0.0242784	0.124744	0.345437	0.053959	1.53515e-10	0.107896	0.0722757	0.135479	0.434239	0.754266	4	2256	5481	1778
18	46582359	47058330	ENSG00000177576	C18orf32	locus2096	18	47013622	rs9957337	18	47007595	C	T	0.0765408	0.00223956	0.00501126	0.654943	-0.117325	0.0170524	5.97469e-12	-0.0190885	0.0428027	0.655622	0.827513	0.598046	14	7376	8896	2580		18	47007595	C	T	0.0765408	-0.00983404	0.0162481	0.545018	-0.117325	0.0170524	5.97469e-12	0.0838188	0.139023	0.546566	0.794341	0.448281	14	6080	8431	4481
18	46592408	47212252	ENSG00000215472	RPL17-C18orf32	locus2096	18	47017956	rs9961388	18	47005371	C	A	0.439364	-0.000379459	0.0024865	0.878708	-0.281913	0.0184151	6.6799e-53	0.00134601	0.00882053	0.878714	0.758075	0.592887	20	8970	8458	2617		18	47005371	C	A	0.439364	0.00162076	0.00870232	0.852253	-0.281913	0.0184151	6.6799e-53	-0.00574913	0.0308711	0.852264	0.798139	0.579664	20	8609	8471	3259
18	47124982	47435213	ENSG00000101670	LIPG	locus2096	18	47087069	rs7234915	18	47251527	A	G	0.520875	0.00164727	0.00245439	0.502124	0.151889	0.0262698	7.38652e-09	0.0108452	0.0162676	0.50498	0.321669	0.896227	14	6299	5398	579		18	47251527	A	G	0.520875	-0.00453604	0.00864717	0.599883	0.151889	0.0262698	7.38652e-09	-0.0298642	0.0571647	0.601376	0.350073	0.451957	14	6553	4732	4441
18	47175990	47493970	ENSG00000167315	ACAA2	locus2096	18	47340330	rs16951101	18	47359444	G	A	0.0715706	-0.0021392	0.0052173	0.681791	0.252827	0.0208511	7.75461e-34	-0.00846112	0.0206476	0.681963	0.651146	0.700967	20	7589	7824	1885		18	47359444	G	A	0.0715706	0.0109326	0.016758	0.514155	0.252827	0.0208511	7.75461e-34	0.0432414	0.0663783	0.514763	0.761662	0.672657	20	5816	8200	2481
18	48055174	48679150	ENSG00000134042	MRO	locus2098	18	48346389	rs147108272	18	48441733	T	C	0.0188867	0.00442527	0.00923271	0.631723	-0.467524	0.052208	3.39663e-19	-0.00946533	0.0197764	0.63221	0.946082	0.910861	5	7214	9531	502		18	48441733	T	C	0.0188867	-0.0179111	0.0317342	0.572474	-0.467524	0.052208	3.39663e-19	0.0383106	0.0680118	0.573235	0.492608	0.909861	5	6298	6052	637
18	48386055	48666945	ENSG00000141646	SMAD4	locus2098	18	48554764	rs12964229	18	48649202	A	G	0.398608	0.00430803	0.00252066	0.0874345	0.0767351	0.0140238	4.4555e-08	0.0561416	0.034414	0.102814	0.102814	0.325195	11	2560	3010	4736		18	48649202	A	G	0.398608	0.0059911	0.00882384	0.497158	0.0767351	0.0140238	4.4555e-08	0.0780751	0.115873	0.500438	0.500438	0.58515	10	5680	6107	3192
18	48518391	49007940	ENSG00000227115	RP11-267C16.1	locus2098	18	48872619	rs8087389	18	48924361	A	G	0.359841	-0.00403834	0.0025066	0.107162	-0.0961314	0.0153161	3.46267e-10	0.0420086	0.02692	0.118643	0.0552304	0.301716	7	2737	2276	4951		18	48924361	A	G	0.359841	0.00576483	0.00900433	0.522024	-0.0961314	0.0153161	3.46267e-10	-0.0599682	0.0941529	0.524174	0.390332	0.748805	7	5896	5119	1829
18	49958692	50697120	ENSG00000187323	DCC	locus2099	18	49866542	rs898439	18	50204861	G	A	0.45328	-0.00920379	0.00248473	0.000212103	0.0901268	0.0147981	1.126e-09	-0.10212	0.0322677	0.00155196	0.0072133	0.20635	20	437	946	5895		18	50204861	G	A	0.45328	0.00416616	0.00869411	0.631801	0.0901268	0.0147981	1.126e-09	0.0462256	0.0967634	0.632851	0.815086	0.0185511	20	6800	8584	9027
18	51302505	52273413	ENSG00000101751	POLI	locus2101	18	51795774	rs661937	18	51793209	T	C	0.0685885	-0.00148312	0.00503382	0.768275	0.427697	0.0246521	1.99524e-67	-0.00346769	0.0117713	0.768308	0.839505	0.564752	20	8169	8958	2813		18	51793209	T	C	0.0685885	0.00591158	0.0170888	0.729393	0.427697	0.0246521	1.99524e-67	0.0138219	0.0399633	0.729444	0.837673	0.244123	20	7626	8754	6405
18	51452729	52358410	ENSG00000174448	STARD6	locus2101	18	51880506	rs1787841	18	51859586	A	G	0.0656064	-0.00301744	0.00519182	0.561112	-0.620874	0.0557826	8.93945e-29	0.00485999	0.00837351	0.561645	0.889923	0.926278	20	6733	9260	415		18	51859586	A	G	0.0656064	0.00617406	0.0174458	0.723415	-0.620874	0.0557826	8.93945e-29	-0.00994415	0.028113	0.723549	0.975955	0.639345	20	7570	9675	2740
18	51572163	52249333	ENSG00000166845	C18orf54	locus2101	18	51884287	rs1344887	18	51880762	C	A	0.0646123	-0.00324557	0.00518513	0.531356	-0.31645	0.0277564	4.13402e-30	0.0102562	0.01641	0.531973	0.832934	0.264084	14	6513	8920	5295		18	51880762	C	A	0.0646123	0.00579234	0.0175702	0.741651	-0.31645	0.0277564	4.13402e-30	-0.0183041	0.0555461	0.741755	0.716014	0.667328	14	7737	7875	2523
18	51992991	52853118	ENSG00000041353	RAB27B	locus2102	18	52385091	rs12960467	18	52492951	G	C	0.2167	0.00532986	0.00291946	0.0679052	-0.28411	0.0141046	3.09638e-90	-0.0187598	0.0103179	0.0690362	0.0131311	0.0359532	20	2085	1211	8232		18	52492951	G	C	0.2167	0.010189	0.010487	0.331261	-0.28411	0.0141046	3.09638e-90	-0.0358627	0.0369548	0.331823	0.938964	0.604974	20	4162	9459	3007
18	52522747	52790669	ENSG00000166510	CCDC68	locus2102	18	52626739	rs11664679	18	52689219	G	A	0.193837	-0.00161831	0.00325253	0.618798	-0.136021	0.0217178	3.77365e-10	0.0118975	0.0239873	0.6199	0.6199	0.494323	12	7128	7618	3378		18	52689219	G	A	0.193837	-0.00319557	0.0109261	0.769926	-0.136021	0.0217178	3.77365e-10	0.0234932	0.0804138	0.770169	0.770169	0.789285	12	7974	8259	1502
18	54253310	54748355	ENSG00000258609	LINC-ROR	locus2104	18	54739350	rs9960575	18	54702309	C	T	0.254473	5.80904e-05	0.0027658	0.983243	0.255344	0.0383611	2.80761e-11	0.000227499	0.0108317	0.983243	0.983243	0.201206	12	9699	9720	5954		18	54702309	C	T	0.254473	-0.00381765	0.00991623	0.700244	0.255344	0.0383611	2.80761e-11	-0.014951	0.0388997	0.70072	0.70072	0.647144	12	7372	7736	2677
18	54470065	55265698	ENSG00000119547	ONECUT2	locus2104	18	55102917	rs1943390	18	54952711	T	A	0.744533	0.00502012	0.00280514	0.0735158	-0.178001	0.0199404	4.39069e-19	-0.0282028	0.0160727	0.0793107	0.0361676	0.0878536	14	2244	1881	7370		18	54952711	T	A	0.744533	0.0112065	0.00990724	0.257994	-0.178001	0.0199404	4.39069e-19	-0.0629576	0.0561034	0.26179	0.227581	0.35416	14	3529	3474	5348
18	55206388	55417837	ENSG00000066926	FECH	locus2105	18	55254004	rs72627249	18	55265698	C	T	0.0347913	-0.00888102	0.00685177	0.194919	-0.644316	0.065136	4.51582e-23	0.0137836	0.0107251	0.19873	0.425297	0.413987	11	3618	6254	4011		18	55265698	C	T	0.0347913	-0.0302401	0.023579	0.199666	-0.644316	0.065136	4.51582e-23	0.0469336	0.0369016	0.203424	0.236326	0.768114	10	2977	3578	1676
18	55979292	56475417	ENSG00000267010	RP11-108P20.1	locus2106	18	56419380	rs7244279	18	56362079	T	C	0.0646123	0.00430245	0.00501776	0.391199	-0.265241	0.0301012	1.2333e-18	-0.0162209	0.0190071	0.39343	0.123858	0.0747283	11	5414	3282	7537		18	56362079	T	C	0.0646123	-0.00879991	0.0175724	0.616526	-0.265241	0.0301012	1.2333e-18	0.033177	0.0663576	0.617094	0.507722	0.589066	11	6691	6183	3157
18	56330125	56544039	ENSG00000172175	MALT1	locus2106	18	56338618	rs56709204	18	56358011	A	G	0.144135	0.000926421	0.00350806	0.791716	-0.0792831	0.0132407	2.12646e-09	-0.011685	0.0442903	0.791913	0.791913	0.0203223	10	8355	8672	8594		18	56358011	A	G	0.144135	-0.00851233	0.012299	0.488865	-0.0792831	0.0132407	2.12646e-09	0.107366	0.156161	0.491744	0.491744	0.0708118	10	5609	6046	8326
18	57131648	57504073	ENSG00000183287	CCBE1	locus2107	18	57364612	rs1652071	18	57356962	C	T	0.472167	0.000556329	0.00244044	0.819675	-0.201806	0.0204287	5.15839e-23	-0.00275675	0.0120962	0.819722	0.58851	0.417678	13	8541	7418	3980		18	57356962	C	T	0.472167	0.0138977	0.00865725	0.108423	-0.201806	0.0204287	5.15839e-23	-0.0688665	0.0434616	0.113072	0.376715	0.285199	14	1989	5005	5984
18	57329267	57947519	ENSG00000166603	MC4R	locus2107	18	58040001	rs11664167	18	57776391	A	T	0.335984	-0.00339528	0.00262195	0.195338	-0.111578	0.0173087	1.14561e-10	0.0304297	0.0239682	0.204233	0.107214	0.0957696	18	3688	3060	7251		18	57776391	A	T	0.335984	0.0203491	0.00916336	0.0263715	-0.111578	0.0173087	1.14561e-10	-0.182375	0.0868616	0.0357634	0.0104605	0.295463	18	905	476	5877
18	57683384	57711306	ENSG00000266915	MRPS5P4	locus2108	18	58187074	rs59746791	18	57692766	A	C	0.0516899	0.00587858	0.00567564	0.300315	0.160893	0.0247619	8.16094e-11	0.0365372	0.0357212	0.306382	0.306382	NA	NA	4719	5246	NA		18	57692766	A	C	0.0516899	-0.00646189	0.019512	0.740512	0.160893	0.0247619	8.16094e-11	-0.0401626	0.12143	0.740836	0.740836	NA	NA	7733	8044	NA
18	59501132	60281471	ENSG00000141655	TNFRSF11A	locus2109	18	59992520	rs7233419	18	59990345	C	T	0.271372	0.00394857	0.00275356	0.151575	-0.2167	0.0248379	2.67164e-18	-0.0182214	0.0128773	0.157067	0.463427	0.0980242	20	3186	6544	7224		18	59990345	C	T	0.271372	0.0165936	0.00971931	0.0877698	-0.2167	0.0248379	2.67164e-18	-0.0765741	0.0457022	0.0938357	0.219434	0.926537	20	1735	3383	510
18	59501132	60029609	ENSG00000197563	PIGN	locus2109	18	59854257	rs1911078	18	59830129	G	A	0.632207	-0.00449033	0.00251354	0.0740249	-0.117764	0.0138994	2.40043e-17	0.0381299	0.0218131	0.0804597	0.462073	0.303321	20	2261	6527	4937		18	59830129	G	A	0.632207	-0.0102195	0.00896048	0.254074	-0.117764	0.0138994	2.40043e-17	0.0867796	0.0767747	0.258344	0.587672	0.270987	20	3499	6852	6120
18	59681877	60003858	ENSG00000134444	KIAA1468	locus2110	18	59854491	rs1567040	18	59841621	C	T	0.632207	-0.00439368	0.0025074	0.0797241	-0.0637244	0.0114039	2.29739e-08	0.0689482	0.0412368	0.0945226	0.0945226	0.358115	12	2441	2892	4457		18	59841621	C	T	0.632207	-0.010575	0.00896053	0.23793	-0.0637244	0.0114039	2.29739e-08	0.165949	0.143716	0.248211	0.248211	0.495094	12	3410	3712	4041
18	60692384	61123491	ENSG00000119541	VPS4B	locus2110	18	61089696	rs7231602	18	61073563	T	C	0.481113	-5.08629e-05	0.00244221	0.983384	-0.0922322	0.0101624	1.12835e-19	0.000551466	0.026479	0.983384	0.855757	0.163377	12	9700	9051	6409		18	61073563	T	C	0.481113	0.00175926	0.00864422	0.838729	-0.0922322	0.0101624	1.12835e-19	-0.0190743	0.0937459	0.838769	0.914361	0.398247	12	8489	9291	4902
18	60785638	60788745	ENSG00000171791	BCL2	locus2110	18	60987361	rs17676949	18	60785638	A	G	0.114314	-0.011108	0.00433485	0.0103928	-0.159706	0.0272715	4.73696e-09	0.0695525	0.0296274	0.0188962	0.0188962	NA	NA	1154	1422	NA		18	60785638	A	G	0.114314	0.0205045	0.0136027	0.131713	-0.159706	0.0272715	4.73696e-09	-0.128389	0.0879498	0.144346	0.144346	NA	NA	2352	2576	NA
18	60974118	61082705	ENSG00000267390	RP11-635N19.1	locus2111	18	61034561	rs61734938	18	61034790	G	T	0.131213	0.00455237	0.00381254	0.232458	0.436901	0.0313358	3.4928e-44	0.0104197	0.00875828	0.234166	0.708444	0.979719	11	3998	8176	113		18	61034790	G	T	0.131213	-0.00408596	0.0127954	0.749476	0.436901	0.0313358	3.4928e-44	-0.00935213	0.0292944	0.74954	0.800991	0.15364	11	7799	8498	7390
18	61256256	61428906	ENSG00000206072	SERPINB11	locus2111	18	61314813	rs8085655	18	61383160	A	G	0.301193	0.00282382	0.00261952	0.281037	0.146083	0.0256634	1.25354e-08	0.0193302	0.0182504	0.289524	0.225224	0.604621	9	4543	4450	2531		18	61383160	A	G	0.301193	-0.00843404	0.00941922	0.370569	0.146083	0.0256634	1.25354e-08	-0.0577346	0.0652714	0.37641	0.297699	0.269441	8	4574	4196	6132
18	61262008	61601693	ENSG00000197632	SERPINB2	locus2111	18	61538926	rs1506411	18	61475503	A	C	0.0656064	0.000888078	0.00503286	0.859936	0.32867	0.0318443	5.65323e-25	0.00270204	0.015315	0.859956	0.932431	0.890941	19	8835	9466	615		18	61475503	A	C	0.0656064	-0.00571481	0.0174446	0.743216	0.32867	0.0318443	5.65323e-25	-0.0173877	0.0531032	0.743341	0.603553	0.705905	19	7756	6984	2208
18	63935176	64251475	ENSG00000071991	CDH19	locus2114	18	64271371	rs8091517	18	64188279	C	T	0.387674	0.00434892	0.00250862	0.0829904	-0.0595591	0.00982634	1.35135e-09	-0.0730186	0.0438088	0.0955626	0.0955626	0.271676	12	2459	2904	5225		18	64188279	C	T	0.387674	-0.00327608	0.00886921	0.711847	-0.0595591	0.00982634	1.35135e-09	0.0550055	0.149191	0.712357	0.712357	0.217128	12	7470	7847	6710
18	64776627	65322622	ENSG00000171451	DSEL	locus2115	18	65184217	rs1480671	18	65183919	C	G	0.267396	-0.00153606	0.00266482	0.564329	0.146245	0.0110679	7.34424e-40	-0.0105034	0.0182389	0.564699	0.652795	0.838522	20	6756	7834	1000		18	65183919	C	G	0.267396	-0.0156197	0.00976417	0.109665	0.146245	0.0110679	7.34424e-40	-0.106805	0.0672534	0.112263	0.152339	0.08603	20	1976	2690	8134
18	66309007	66938007	ENSG00000150636	CCDC102B	locus2116	18	66382446	rs8088575	18	66513256	G	A	0.591451	-0.00108333	0.00250614	0.665545	0.0908123	0.0141355	1.32386e-10	-0.0119293	0.0276593	0.666254	0.666254	0.176712	8	7470	7927	6247		18	66513256	G	A	0.591451	-0.00375175	0.00878653	0.669388	0.0908123	0.0141355	1.32386e-10	-0.0413132	0.0969683	0.670073	0.670073	0.567765	8	7119	7508	3389
18	66354429	66401249	ENSG00000166479	TMX3	locus2116	18	66382535	rs1787259	18	66401249	A	G	0.985089	0.0120048	0.00933922	0.198646	0.0856428	0.0154413	2.91678e-08	0.140173	0.111939	0.210487	0.210487	0.373288	3	3748	4305	4327		18	66401249	A	G	0.985089	-0.00770391	0.0356458	0.828891	0.0856428	0.0154413	2.91678e-08	-0.089954	0.416531	0.829019	0.829019	0.89257	3	8422	8687	739
18	66625472	66784640	ENSG00000264705	RP11-674P19.2	locus2117	18	66879514	rs73967775	18	66705395	G	A	0.026839	-0.00229732	0.00721969	0.750332	0.36583	0.0578178	2.49506e-10	-0.00627975	0.01976	0.750637	0.937778	0.877436	10	8064	9487	718		18	66705395	G	A	0.026839	0.00932375	0.0267261	0.727192	0.36583	0.0578178	2.49506e-10	0.0254866	0.0731671	0.727589	0.706387	0.712322	10	7608	7785	2151
18	70136716	70448313	ENSG00000265995	RP11-736G13.1	locus2120	18	69611813	rs77880941	18	70136716	A	G	0.0427435	-0.0121596	0.00660632	0.0656808	0.163824	0.0254452	1.20805e-10	-0.0742233	0.0419412	0.0767773	0.0767773	0.56343	6	2206	2609	2826		18	70136716	A	G	0.0427435	0.0374828	0.0213927	0.0797514	0.163824	0.0254452	1.20805e-10	0.228799	0.135333	0.090905	0.090905	0.145273	6	1699	1901	7482
18	70320104	70585591	ENSG00000166342	NETO1	locus2120	18	70534810	rs62091904	18	70422961	G	A	0.297217	0.0028415	0.00271585	0.295438	-0.18301	0.0157019	2.15599e-31	-0.0155265	0.0148996	0.297376	0.0492315	0.00394231	20	4621	2160	9102		18	70422961	G	A	0.297217	0.00541293	0.00945122	0.566833	-0.18301	0.0157019	2.15599e-31	-0.0295772	0.0517055	0.5673	0.250617	0.0594035	20	6247	3735	8453
18	70519729	70659943	ENSG00000263958	RP11-676J15.1	locus2120	18	70535623	rs72970534	18	70547323	A	G	0.0427435	0.000106304	0.0067016	0.987344	0.597967	0.0486178	9.13021e-35	0.000177775	0.0112073	0.987344	0.748194	0.656254	10	9727	8394	2190		18	70547323	A	G	0.0427435	-0.00378267	0.0213518	0.859383	0.597967	0.0486178	9.13021e-35	-0.00632589	0.0357111	0.859398	0.30248	0.116163	10	8664	4244	7829
18	71327332	71876796	ENSG00000141665	FBXO15	locus2122	18	71764466	rs3813117	18	71814675	G	A	0.110338	-0.00346583	0.00383028	0.365545	-0.278226	0.040502	6.44581e-12	0.0124569	0.0138857	0.369665	0.154707	0.183543	20	5234	3691	6169		18	71814675	G	A	0.110338	0.011028	0.0137906	0.423902	-0.278226	0.040502	6.44581e-12	-0.0396367	0.0499011	0.427017	0.222755	0.332883	20	5025	3418	5541
18	71436512	71873972	ENSG00000075336	TIMM21	locus2122	18	71815746	rs59315951	18	71827291	C	T	0.117296	-0.00384507	0.00368314	0.296502	-0.373208	0.0210483	2.41734e-70	0.0103028	0.00988597	0.297338	0.119813	0.165257	20	4620	3230	6388		18	71827291	C	T	0.117296	0.0102112	0.0134284	0.447005	-0.373208	0.0210483	2.41734e-70	-0.0273605	0.036014	0.447422	0.309346	0.332312	20	5199	4314	5548
18	72017776	72503122	ENSG00000264247	LINC00909	locus2123	18	72265060	rs28617330	18	72407861	T	C	0.05666	0.00571142	0.00519247	0.271357	-0.271997	0.036603	1.0778e-13	-0.0209981	0.0192982	0.276557	0.298001	0.0600996	9	4409	5169	7791		18	72407861	T	C	0.05666	-0.00747315	0.0186865	0.689213	-0.271997	0.036603	1.0778e-13	0.0274751	0.0688005	0.689639	0.793546	0.425779	9	7286	8421	4674
18	72072035	72228579	ENSG00000187773	FAM69C	locus2123	18	72125179	rs73472576	18	72124182	C	T	0.604374	0.00314923	0.00277024	0.255618	0.133644	0.0141472	3.49831e-21	0.0235644	0.020878	0.259038	0.530378	0.153993	13	4237	7028	6521		18	72124182	C	T	0.604374	0.00262777	0.00883366	0.766106	0.133644	0.0141472	3.49831e-21	0.0196625	0.0661312	0.766218	0.405621	0.33556	13	7936	5245	5512
18	72100196	72370611	ENSG00000133313	CNDP2	locus2123	18	72163051	rs7241558	18	72169267	T	A	0.210736	-0.00317103	0.00279843	0.257154	0.140148	0.0104518	5.35614e-41	-0.0226263	0.0200389	0.258847	0.251873	0.382978	20	4233	4725	4253		18	72169267	T	A	0.210736	0.0103146	0.0105967	0.330364	0.140148	0.0104518	5.35614e-41	0.0735982	0.0758098	0.331634	0.120698	0.254639	20	4161	2272	6269
18	72158621	72624008	ENSG00000150656	CNDP1	locus2123	18	72201675	rs58692747	18	72232737	C	T	0.208748	-0.00401449	0.00305254	0.188466	-0.0953088	0.0151802	3.41871e-10	0.0421209	0.032723	0.198026	0.189173	0.762131	10	3611	4071	1465		18	72232737	C	T	0.208748	0.00310455	0.0106303	0.77025	-0.0953088	0.0151802	3.41871e-10	-0.0325736	0.111656	0.770491	0.848041	0.933379	10	7977	8830	456
18	72248639	72490057	ENSG00000215421	ZNF407	locus2123	18	72265106	rs4073568	18	72265601	T	A	0.7833	-0.00648638	0.0029411	0.0274245	-0.19377	0.0145309	1.44762e-40	0.0334746	0.0153845	0.0295653	0.0743691	0.416004	19	1435	2578	3995		18	72265601	T	A	0.7833	0.0227331	0.0105123	0.0305773	-0.19377	0.0145309	1.44762e-40	-0.11732	0.0549599	0.0327902	0.0435221	0.498493	19	854	1179	4011
18	72883680	72922456	ENSG00000180011	ZADH2	locus2124	18	72921303	rs72967801	18	72915964	G	A	0.452286	0.00241591	0.00249748	0.333374	-0.162382	0.0153125	2.83931e-26	-0.0148779	0.0154441	0.335377	0.392518	0.786622	15	4956	6016	1310		18	72915964	G	A	0.452286	0.00562327	0.00867866	0.517022	-0.162382	0.0153125	2.83931e-26	-0.0346299	0.0535456	0.517803	0.748869	0.478193	15	5846	8095	4196
18	74484655	74704283	ENSG00000130856	ZNF236	locus2125	18	74534563	rs522657	18	74602835	G	A	0.369781	0.00275915	0.00249757	0.269274	-0.0704106	0.0118059	2.46095e-09	-0.0391866	0.0360749	0.277365	0.26881	0.941703	20	4415	4906	319		18	74602835	G	A	0.369781	0.0139293	0.0089516	0.119691	-0.0704106	0.0118059	2.46095e-09	-0.19783	0.13139	0.132152	0.116265	0.745489	20	2226	2217	1857
18	75289046	75453614	ENSG00000264693	RP11-63N3.1	locus2126	18	75334508	rs8088132	18	75349271	T	C	0.234592	-0.00329701	0.00291343	0.257777	0.185542	0.0330892	2.05472e-08	-0.0177696	0.0160188	0.267303	0.267303	0.545699	11	4327	4893	2963		18	75349271	T	C	0.234592	0.00405495	0.0101953	0.690832	0.185542	0.0330892	2.05472e-08	0.0218546	0.0550869	0.691567	0.691567	0.641699	11	7296	7668	2720
18	75856393	75920632	ENSG00000266213	RP11-100K18.1	locus2127	18	75897223	rs35569163	18	75890441	C	T	0.22167	-0.00911008	0.0028238	0.00125453	-0.218046	0.0304955	8.67139e-13	0.0417805	0.0142077	0.00327477	0.00402128	0.428859	13	593	750	3891		18	75890441	C	T	0.22167	-0.0293238	0.0104188	0.00488518	-0.218046	0.0304955	8.67139e-13	0.134485	0.0513512	0.00882093	0.0143726	0.0824688	13	359	592	8173
18	76761852	77148177	ENSG00000166377	ATP9B	locus2128	18	76829285	rs7235387	18	76833114	A	G	0.258449	0.00294073	0.00284063	0.300557	0.196176	0.0137656	4.40954e-46	0.0149903	0.0145182	0.30183	0.116028	0.295944	20	4676	3178	5000		18	76833114	A	G	0.258449	-0.00056467	0.00986701	0.954364	0.196176	0.0137656	4.40954e-46	-0.00287839	0.0502971	0.954364	0.375954	0.0271315	20	9424	5002	8897
18	77317737	77352500	ENSG00000267287	RP11-567M16.1	locus2129	18	77336460	rs660328	18	77335535	A	G	0.519881	-2.74112e-05	0.00246347	0.991122	-0.251148	0.0224404	4.47486e-29	0.000109144	0.00980884	0.991122	0.997856	0.894537	20	9758	9810	590		18	77335535	A	G	0.519881	-0.00210075	0.00864492	0.808002	-0.251148	0.0224404	4.47486e-29	0.00836458	0.0344297	0.808047	0.939945	0.757855	20	8257	9464	1751
18	77546006	78015230	ENSG00000226742	HSBP1L1	locus2129	18	77724561	rs10438902	18	77745640	G	A	0.826044	-0.00718461	0.00323445	0.0263324	-0.284956	0.0171608	6.40677e-62	0.0252131	0.0114518	0.0276891	0.0391159	0.905251	20	1382	1949	534		18	77745640	G	A	0.826044	-0.0172195	0.0114015	0.130969	-0.284956	0.0171608	6.40677e-62	0.0604286	0.0401764	0.13256	0.120137	0.349161	20	2230	2268	5397
18	77549150	78014614	ENSG00000267127	RP11-795F19.5	locus2129	18	77794346	rs9950893	18	77827475	G	A	0.55169	-0.00440691	0.00244661	0.0716669	-0.237825	0.0229253	3.25973e-25	0.0185301	0.0104414	0.0759514	0.293265	0.795755	20	2194	5130	1251		18	77827475	G	A	0.55169	0.00262919	0.00868906	0.762205	-0.237825	0.0229253	3.25973e-25	-0.0110551	0.0365511	0.762303	0.171213	0.226427	20	7906	2884	6594
18	77557743	78007270	ENSG00000141759	TXNL4A	locus2129	18	77748593	rs3893907	18	77755179	C	T	0.829026	-0.00651198	0.00323611	0.0441899	-0.109973	0.0178201	6.77304e-10	0.0592143	0.0309512	0.0557291	0.0552156	0.807705	20	1875	2274	1181		18	77755179	C	T	0.829026	-0.0194844	0.0114803	0.0896594	-0.109973	0.0178201	6.77304e-10	0.177174	0.108268	0.101747	0.101526	0.394434	20	1838	2032	4941
18	77586290	78014614	ENSG00000261126	RBFADN	locus2129	18	77806900	rs55921020	18	77785761	A	G	0.342942	-0.00245033	0.00256935	0.340248	-0.226906	0.0240607	4.07837e-21	0.0107989	0.0113812	0.342704	0.107272	0.537382	20	5012	3061	3041		18	77785761	A	G	0.342942	0.00430399	0.0091008	0.636267	-0.226906	0.0240607	4.07837e-21	-0.0189682	0.0401586	0.636691	0.254755	0.0553428	20	6825	3775	8493
18	77587644	78012249	ENSG00000101546	RBFA	locus2129	18	77794358	rs12606090	18	77819915	A	G	0.130219	0.00324447	0.00358962	0.366077	-0.286453	0.02598	2.86663e-28	-0.0113264	0.0125733	0.367681	0.494809	0.947454	20	5217	6758	296		18	77819915	A	G	0.130219	-0.0186832	0.0128454	0.145817	-0.286453	0.02598	2.86663e-28	0.0652225	0.0452313	0.149309	0.0712614	0.36215	20	2409	1618	5253
18	77589655	78015230	ENSG00000267251	AC139100.3	locus2129	18	77941563	rs11665557	18	77899213	T	C	0.205765	-0.00146987	0.00301636	0.626047	0.277199	0.02278	4.57179e-34	-0.00530257	0.0108903	0.626323	0.423199	0.381028	20	7173	6238	4267		18	77899213	T	C	0.205765	-0.00371289	0.010684	0.728202	0.277199	0.02278	4.57179e-34	-0.0133943	0.0385585	0.728309	0.639055	0.357265	20	7616	7258	5315
19	253938	353609	ENSG00000272098	AC092299.8	locus2130	19	199431	rs9304892	19	259575	A	G	0.624254	0.00271089	0.00260138	0.297366	0.112573	0.018614	1.46882e-09	0.0240812	0.0234489	0.304438	0.287189	0.915626	11	4694	5063	472		19	259575	A	G	0.624254	-0.0197451	0.00893499	0.0271149	0.112573	0.018614	1.46882e-09	-0.175398	0.0845034	0.037928	0.0374927	0.548626	11	943	1057	3548
19	253938	290642	ENSG00000141934	PPAP2C	locus2130	19	291386	rs8102122	19	290642	C	A	0.583499	-0.000616268	0.00279895	0.825732	-0.0823275	0.0106237	9.2319e-15	0.00748556	0.0340115	0.825802	0.61019	0.129231	12	8591	7548	6830		19	290642	C	A	0.583499	-0.00577841	0.00876189	0.509579	-0.0823275	0.0106237	9.2319e-15	0.0701881	0.106812	0.511105	0.168132	0.0162412	12	5781	2860	9063
19	449252	543215	ENSG00000129946	SHC2	locus2130	19	419879	rs35033930	19	483461	C	T	0.323062	-0.00292345	0.00268678	0.276556	0.125433	0.0111828	3.37963e-29	-0.0233069	0.0215206	0.278807	0.240522	0.0691593	9	4427	4593	7647		19	483461	C	T	0.323062	-0.00970762	0.00923801	0.293335	0.125433	0.0111828	3.37963e-29	-0.0773929	0.0739715	0.295444	0.00530178	0.0449477	9	3820	331	8629
19	543497	585651	ENSG00000267751	AC009005.2	locus2130	19	571745	rs12608452	19	563639	C	T	0.162028	0.00163596	0.00391873	0.676334	-0.404202	0.0443914	8.59417e-20	-0.00404738	0.00970517	0.676654	0.577296	0.338751	12	7547	7355	4616		19	563639	C	T	0.162028	0.0102417	0.0117232	0.382321	-0.404202	0.0443914	8.59417e-20	-0.0253382	0.0291366	0.384501	0.329241	0.69738	11	4646	4542	2282
19	868620	896506	ENSG00000197766	CFD	locus2131	19	859453	rs2930892	19	882943	G	A	0.429423	0.00206504	0.00251979	0.412484	0.213627	0.0213617	1.51653e-23	0.00966657	0.0118348	0.414047	0.426961	0.438025	8	5559	6278	3809		19	882943	G	A	0.429423	0.00250518	0.00872588	0.774038	0.213627	0.0213617	1.51653e-23	0.0117269	0.0408632	0.774128	0.664323	0.618067	8	7996	7461	2905
19	868620	893793	ENSG00000175221	MED16	locus2131	19	893218	rs2930895	19	893080	G	A	0.54175	0.00280578	0.00256071	0.273208	-0.079042	0.00904579	2.3729e-18	-0.0354974	0.0326505	0.276952	0.339402	0.346419	10	4411	5549	4555		19	893080	G	A	0.54175	-0.00726322	0.00867264	0.402319	-0.079042	0.00904579	2.3729e-18	0.0918906	0.110225	0.404469	0.446109	0.482139	10	4831	5596	4161
19	896506	896506	ENSG00000116014	KISS1R	locus2131	19	917287	rs2965285	19	896506	G	A	0.0735586	-0.00237603	0.00464355	0.608873	0.28297	0.0498443	1.37014e-08	-0.00839676	0.0164766	0.610319	0.610319	NA	NA	7064	7549	NA		19	896506	G	A	0.0735586	-0.00102799	0.016545	0.950457	0.28297	0.0498443	1.37014e-08	-0.00363286	0.0584726	0.95046	0.95046	NA	NA	9393	9520	NA
19	984231	1093533	ENSG00000065268	WDR18	locus2131	19	983174	rs2240149	19	990819	A	G	0.59841	-0.00277522	0.00251322	0.269485	-0.272383	0.0155026	4.16976e-69	0.0101887	0.00924499	0.270429	0.225224	0.00741184	12	4351	4451	8962		19	990819	A	G	0.59841	0.00745504	0.00881485	0.3977	-0.272383	0.0155026	4.16976e-69	-0.0273697	0.0323995	0.398246	0.114706	0.00404945	12	4769	2194	9292
19	1399476	1880343	ENSG00000119559	C19orf25	locus2132	19	1479200	rs76026332	19	1447852	T	C	0.0298211	0.000141492	0.00714766	0.984206	-0.224096	0.0382688	4.74606e-09	-0.000631391	0.0318957	0.984206	0.984206	0.772274	8	9709	9730	1411		19	1447852	T	C	0.0298211	0.0307364	0.0254036	0.226309	-0.224096	0.0382688	4.74606e-09	-0.137157	0.115755	0.23606	0.23606	0.225754	8	3302	3573	6605
19	1522489	1523535	ENSG00000185988	PLK5	locus2132	19	1524073	rs2668402	19	1522489	C	T	0.393638	-0.00294636	0.0025846	0.254299	0.112461	0.0202074	2.61665e-08	-0.0261989	0.0234593	0.264088	0.264088	NA	NA	4293	4860	NA		19	1522489	C	T	0.393638	0.00329016	0.00884272	0.709837	0.112461	0.0202074	2.61665e-08	0.029256	0.0788047	0.710454	0.710454	NA	NA	7460	7830	NA
19	1814025	1916854	ENSG00000129911	KLF16	locus2132	19	1863496	rs10410369	19	1880557	C	T	0.624254	-0.00869288	0.00256391	0.000697705	-0.0535479	0.00933469	9.66863e-09	0.162338	0.0556185	0.003514	0.00125536	0.275567	20	606	515	5192		19	1880557	C	T	0.624254	0.0155391	0.00894744	0.0824394	-0.0535479	0.00933469	9.66863e-09	-0.29019	0.174582	0.0964731	0.0647684	0.488449	19	1773	1522	4103
19	1814025	2589072	ENSG00000104899	AMH	locus2132	19	2249308	rs4807216	19	2248683	T	C	0.838966	-0.00262854	0.00344311	0.445213	0.536747	0.0219503	4.7011e-132	-0.00489717	0.0064179	0.445435	0.0646866	0.0583142	20	5822	2428	7835		19	2248683	T	C	0.838966	-0.000464081	0.0117511	0.968498	0.536747	0.0219503	4.7011e-132	-0.000864617	0.0218932	0.968498	0.268288	0.371428	20	9547	3911	5161
19	1829860	2500815	ENSG00000130332	LSM7	locus2132	19	2328619	rs12976273	19	2326902	A	G	0.617296	-0.0041649	0.00253446	0.100319	0.134981	0.0107415	3.23661e-36	-0.0308555	0.0189363	0.103221	0.47993	0.057083	20	2562	6671	7854		19	2326902	A	G	0.617296	-0.0155974	0.00889232	0.0794255	0.134981	0.0107415	3.23661e-36	-0.115552	0.066517	0.082354	0.284056	0.782207	20	1596	4068	1563
19	1876009	1918023	ENSG00000129968	ABHD17A	locus2132	19	1885546	rs11084917	19	1898770	A	G	0.0695825	0.0103157	0.00581515	0.0760752	-0.106551	0.0190772	2.33369e-08	-0.0968143	0.0572628	0.090894	0.090894	0.556669	8	2397	2843	2885		19	1898770	A	G	0.0695825	0.00646337	0.0169797	0.703461	-0.106551	0.0190772	2.33369e-08	-0.0606599	0.159727	0.704115	0.704115	0.44614	8	7400	7761	4509
19	2100331	2214242	ENSG00000065000	AP3D1	locus2133	19	2112405	rs59417441	19	2100331	G	A	0.213718	0.0017917	0.00293626	0.541731	-0.0664616	0.00943305	1.84648e-12	-0.0269584	0.0443452	0.543239	0.835073	0.743885	9	6596	8936	1583		19	2100331	G	A	0.213718	-0.00859204	0.0105393	0.414935	-0.0664616	0.00943305	1.84648e-12	0.129278	0.159635	0.418034	0.411368	0.710952	9	4955	5298	2162
19	2104837	2469109	ENSG00000104886	PLEKHJ1	locus2133	19	2236271	rs77585572	19	2233482	A	G	0.0487078	-0.00153458	0.00629155	0.8073	0.164408	0.0230686	1.02648e-12	-0.00933396	0.0382903	0.80741	0.592601	0.663282	18	8460	7443	2146		19	2233482	A	G	0.0487078	0.0162641	0.0200691	0.417706	0.164408	0.0230686	1.02648e-12	0.0989255	0.122855	0.420694	0.285964	0.36826	18	4971	4084	5192
19	2255819	2280450	ENSG00000188305	C19orf35	locus2133	19	2282175	rs11668896	19	2278007	C	T	0.738569	-0.005492	0.00280058	0.0498762	-0.15759	0.0285605	3.43346e-08	0.0348499	0.0188603	0.064632	0.064632	0.451075	5	2007	2425	3710		19	2278007	C	T	0.738569	0.0171863	0.00984813	0.080962	-0.15759	0.0285605	3.43346e-08	-0.109057	0.0655431	0.0961334	0.0961334	0.119427	5	1765	1961	7783
19	2300206	2497125	ENSG00000099800	TIMM13	locus2133	19	2427892	rs35271372	19	2400940	T	C	0.228628	0.00316587	0.00280438	0.258939	0.147374	0.0163889	2.42144e-19	0.0214819	0.0191783	0.262667	0.688338	0.413216	20	4271	8067	4018		19	2400940	T	C	0.228628	0.00370155	0.0102858	0.718944	0.147374	0.0163889	2.42144e-19	0.0251167	0.0698498	0.71916	0.499196	0.804085	20	7530	6094	1393
19	2405262	2872219	ENSG00000172006	ZNF554	locus2133	19	2819872	rs73526343	19	2835237	A	G	0.21173	-0.00608784	0.003106	0.0499932	-0.254351	0.0207101	1.1391e-34	0.0239348	0.012366	0.0529254	0.140553	0.0954526	11	1828	3507	7254		19	2835237	A	G	0.21173	-0.00527959	0.0105759	0.617633	-0.254351	0.0207101	1.1391e-34	0.0207571	0.0416144	0.617923	0.611575	0.2923	11	6702	7060	5909
19	2464917	2707283	ENSG00000176533	GNG7	locus2133	19	2702707	rs56211570	19	2518483	C	A	0.314115	0.00204454	0.00267708	0.445033	-0.091504	0.00849716	4.83392e-27	-0.0223437	0.0293299	0.446174	0.776536	0.841058	14	5828	8568	980		19	2518483	C	A	0.314115	-0.0136454	0.00931309	0.142869	-0.091504	0.00849716	4.83392e-27	0.149124	0.102716	0.146554	0.588959	0.383077	14	2383	6865	5049
19	2660997	2950180	ENSG00000175691	ZNF77	locus2133	19	2944931	rs76257555	19	2950180	C	T	0.281312	0.00115634	0.00307775	0.707133	0.233428	0.0370783	3.06337e-10	0.00495373	0.0132085	0.707629	0.707629	NA	NA	7757	8170	NA		19	2950180	C	T	0.281312	-0.0113995	0.0096102	0.23555	0.233428	0.0370783	3.06337e-10	-0.048835	0.0418943	0.243747	0.243747	NA	NA	3369	3656	NA
19	2706398	2785273	ENSG00000261342	AC006538.1	locus2133	19	2729325	rs76763741	19	2731425	T	C	0.0596421	-0.0089106	0.00578505	0.123492	0.249873	0.0432195	7.40423e-09	-0.0356605	0.0239595	0.136654	0.266137	0.616236	4	2942	4878	2461		19	2731425	T	C	0.0596421	-0.00999336	0.0182415	0.583805	0.249873	0.0432195	7.40423e-09	-0.0399937	0.0733303	0.585484	0.798609	0.991776	4	6406	8477	42
19	2824377	3260503	ENSG00000186300	ZNF555	locus2134	19	2841433	rs1047906	19	2847334	C	T	0.409543	-0.00583846	0.00249677	0.0193664	-0.0746164	0.0135439	3.60408e-08	0.0782463	0.0363509	0.0313557	0.0313557	0.690961	6	1465	1757	1948		19	2847334	C	T	0.409543	0.0059477	0.00879247	0.498752	-0.0746164	0.0135439	3.60408e-08	-0.0797103	0.118721	0.501958	0.501958	0.339462	6	5695	6124	5482
19	3097870	3127214	ENSG00000088256	GNA11	locus2134	19	3094408	rs308032	19	3102748	T	G	0.214712	0.00470274	0.00302739	0.120328	-0.0872592	0.0153311	1.25828e-08	-0.0538939	0.0359632	0.133981	0.133981	0.136608	8	2904	3422	6733		19	3102748	T	G	0.214712	0.00845406	0.010521	0.42166	-0.0872592	0.0153311	1.25828e-08	-0.0968845	0.121767	0.426233	0.426233	0.854953	8	5016	5423	1018
19	3101360	3587977	ENSG00000060558	GNA15	locus2134	19	3136191	rs170159	19	3149990	C	G	0.765408	0.00651413	0.00288387	0.0238947	-0.546507	0.0222821	7.66994e-133	-0.0119196	0.00529924	0.0244935	0.0521931	0.584898	20	1303	2218	2667		19	3149990	C	G	0.765408	-0.0125917	0.0102083	0.217399	-0.546507	0.0222821	7.66994e-133	0.0230403	0.0187029	0.21798	0.372626	0.512858	20	3128	4962	3900
19	3180369	3252877	ENSG00000125912	NCLN	locus2134	19	3185561	rs487326	19	3188492	A	G	0.493042	0.00479575	0.00248451	0.0535743	-0.155847	0.0158417	7.74193e-23	-0.0307722	0.0162459	0.0582056	0.109812	0.667992	20	1904	3092	2113		19	3188492	A	G	0.493042	-0.0136865	0.00865361	0.113743	-0.155847	0.0158417	7.74193e-23	0.0878199	0.0562393	0.118397	0.284929	0.371221	20	2054	4077	5164
19	3279997	3293115	ENSG00000161082	CELF5	locus2134	19	3224701	rs11666588	19	3289374	T	C	0.62326	-0.000171702	0.00256304	0.946589	-0.0341235	0.00623402	4.40601e-08	0.00503178	0.0751165	0.946592	0.946592	0.18551	4	9438	9537	6133		19	3289374	T	C	0.62326	0.0105394	0.00891671	0.237211	-0.0341235	0.00623402	4.40601e-08	-0.308861	0.26733	0.247944	0.247944	0.0783654	4	3407	3710	8218
19	3327938	4043024	ENSG00000161091	MFSD12	locus2135	19	3557401	rs6510759	19	3548057	C	T	0.485089	0.00260605	0.0024894	0.295164	-0.0915073	0.011353	7.61763e-16	-0.0284791	0.0274329	0.299205	0.384468	0.0323707	15	4649	5943	8307		19	3548057	C	T	0.485089	-0.000270043	0.00864302	0.975075	-0.0915073	0.011353	7.61763e-16	0.00295105	0.0944524	0.975075	0.476213	0.136529	15	9607	5883	7592
19	3345188	3787955	ENSG00000129932	DOHH	locus2135	19	3500635	rs10411035	19	3492748	A	G	0.678926	-0.00573221	0.00265148	0.0306267	0.132864	0.0107357	3.52829e-35	-0.0431434	0.0202585	0.0332013	0.0403252	0.417348	20	1505	1975	3981		19	3492748	A	G	0.678926	0.0166837	0.00927082	0.0719249	0.132864	0.0107357	3.52829e-35	0.12557	0.0705106	0.0749346	0.128375	0.627641	20	1481	2394	2838
19	3414334	3888596	ENSG00000105278	ZFR2	locus2135	19	3869026	rs34503630	19	3823192	C	T	0.332008	-0.00380974	0.00267557	0.154476	0.287505	0.016684	1.51733e-66	-0.013251	0.00933788	0.155881	0.00774396	0.0251111	18	3172	966	8465		19	3823192	C	T	0.332008	-0.0057495	0.00917302	0.530802	0.287505	0.016684	1.51733e-66	-0.0199979	0.0319267	0.531073	0.359584	0.0545036	18	5958	4838	8505
19	3582350	3643746	ENSG00000179855	GIPC3	locus2135	19	3585551	rs34722692	19	3585519	A	G	0.117296	0.00806102	0.00418977	0.0543577	-0.191111	0.0294957	9.21629e-11	-0.0421798	0.0228694	0.065128	0.065128	NA	NA	2013	2436	NA		19	3585519	A	G	0.117296	-0.0159787	0.0134395	0.234464	-0.191111	0.0294957	9.21629e-11	0.0836097	0.0714971	0.242237	0.242237	NA	NA	3359	3639	NA
19	3592731	3665185	ENSG00000105298	CACTIN	locus2135	19	3626813	rs12975856	19	3609376	G	A	0.580517	0.00107219	0.00248159	0.665698	-0.0696859	0.0109915	2.29815e-10	-0.0153861	0.0356937	0.666425	0.38846	0.102949	12	7471	5985	7155		19	3609376	G	A	0.580517	-0.0133457	0.00875919	0.127604	-0.0696859	0.0109915	2.29815e-10	0.191512	0.129274	0.138489	0.134618	0.216976	12	2289	2470	6712
19	3727423	3826726	ENSG00000183617	MRPL54	locus2135	19	3762662	rs7245624	19	3762926	A	G	0.627237	0.0030504	0.00253815	0.229432	0.151316	0.0110524	1.15196e-42	0.0201591	0.0168383	0.231221	0.38979	0.936521	20	3966	5991	354		19	3762926	A	G	0.627237	-0.00193326	0.00893413	0.828683	0.151316	0.0110524	1.15196e-42	-0.0127763	0.0590502	0.828704	0.271467	0.104921	20	8420	3939	7942
19	3984788	4456999	ENSG00000126934	MAP2K2	locus2135	19	4124126	rs78974047	19	4042638	G	T	0.027833	0.00677377	0.0076522	0.376046	0.196242	0.0357338	3.9793e-08	0.0345174	0.039497	0.382159	0.382159	0.122456	5	5334	5928	6915		19	4042638	G	T	0.027833	0.0043385	0.0262582	0.868767	0.196242	0.0357338	3.9793e-08	0.0221079	0.133866	0.868826	0.868826	0.834296	5	8725	8971	1178
19	4136646	4194133	ENSG00000077463	SIRT6	locus2135	19	4182541	rs350853	19	4169815	C	T	0.865805	0.00835808	0.00357476	0.0193832	-0.146954	0.0198526	1.33874e-13	-0.0568755	0.0255103	0.0257803	0.0343781	0.213229	10	1333	1829	5826		19	4169815	C	T	0.865805	-0.0142462	0.0126898	0.261589	-0.146954	0.0198526	1.33874e-13	0.0969431	0.0873399	0.26702	0.50953	0.453684	10	3584	6196	4419
19	4151815	4276749	ENSG00000105248	CCDC94	locus2135	19	4247076	rs353698	19	4240948	G	A	0.257455	-0.00313819	0.00285478	0.271647	0.260681	0.0147653	9.32462e-70	-0.0120384	0.0109724	0.272575	0.641605	0.7313	20	4372	7755	1666		19	4240948	G	A	0.257455	-0.00132818	0.00987928	0.893054	0.260681	0.0147653	9.32462e-70	-0.00509504	0.0378991	0.893057	0.773647	0.69756	20	8931	8283	2279
19	4159308	4610003	ENSG00000089847	ANKRD24	locus2135	19	4183351	rs7245467	19	4206590	A	G	0.748509	-0.00209394	0.00289205	0.469045	0.0638755	0.0104069	8.36648e-10	-0.0327816	0.0455902	0.472111	0.0789138	0.998614	4	6039	2652	11		19	4206590	A	G	0.748509	0.0128318	0.00996153	0.1977	0.0638755	0.0104069	8.36648e-10	0.200887	0.15935	0.207428	0.29971	0.407058	4	3016	4215	4837
19	4196490	4342730	ENSG00000105251	SHD	locus2135	19	4278598	rs4807561	19	4259514	T	C	0.304175	-0.00329342	0.00268553	0.220063	0.118593	0.0173156	7.44106e-12	-0.0277708	0.023005	0.22737	0.306098	0.661377	15	3933	5244	2156		19	4259514	T	C	0.304175	-0.00193155	0.00938938	0.837012	0.118593	0.0173156	7.44106e-12	-0.0162872	0.0792088	0.837085	0.783311	0.692019	15	8478	8349	2317
19	4294171	4505356	ENSG00000178078	STAP2	locus2135	19	4326949	rs11882358	19	4328860	C	T	0.517893	0.000935398	0.00248346	0.706433	0.208959	0.0252649	1.33161e-16	0.00447647	0.0118972	0.706723	0.194795	0.238651	16	7750	4143	5553		19	4328860	C	T	0.517893	-0.00430351	0.00864452	0.618603	0.208959	0.0252649	1.33161e-16	-0.020595	0.0414443	0.619238	0.189827	0.3164	15	6711	3088	5683
19	4336371	4876832	ENSG00000167676	PLIN4	locus2135	19	4517716	rs6510812	19	4490303	T	C	0.687873	-0.00316905	0.00262887	0.228017	-0.111934	0.0181377	6.77079e-10	0.0283118	0.0239297	0.236761	0.476765	0.120232	9	4015	6648	6942		19	4490303	T	C	0.687873	-0.0135974	0.0093255	0.144815	-0.111934	0.0181377	6.77079e-10	0.121477	0.0856062	0.155892	0.0922892	0.35644	9	2487	1915	5324
19	4351598	4510035	ENSG00000167671	UBXN6	locus2136	19	4454090	rs55660045	19	4425305	G	T	0.240557	-0.00567468	0.00284444	0.046042	-0.242425	0.0160889	2.63519e-51	0.023408	0.0118357	0.0479571	0.19149	0.04279	20	1750	4112	8096		19	4425305	G	T	0.240557	0.00293555	0.010111	0.771563	-0.242425	0.0160889	2.63519e-51	-0.0121091	0.0417156	0.771604	0.996833	0.981924	20	7985	9775	115
19	4356761	4774832	ENSG00000167670	CHAF1A	locus2136	19	4402659	rs55637375	19	4386845	G	A	0.265408	-0.00456002	0.00275839	0.0983012	-0.28236	0.0231112	2.50855e-34	0.0161497	0.00985808	0.101376	0.0219027	0.115187	15	2545	1525	7011		19	4386845	G	A	0.265408	0.0012113	0.00978513	0.901482	-0.28236	0.0231112	2.50855e-34	-0.00428991	0.0346566	0.901487	0.955869	0.943662	13	8996	9544	385
19	4356761	4599887	ENSG00000267980	AC007292.6	locus2136	19	4363786	rs11670201	19	4364777	A	C	0.239563	-0.00514118	0.00285199	0.071441	-0.180338	0.0270145	2.46216e-11	0.0285086	0.0163812	0.0818015	0.0818015	0.405247	13	2271	2697	4082		19	4364777	A	C	0.239563	0.00133945	0.0101236	0.89474	-0.180338	0.0270145	2.46216e-11	-0.00742743	0.056148	0.89476	0.89476	0.769131	11	8942	9137	1666
19	4525217	4527277	ENSG00000267385	CTB-50L17.14	locus2136	19	4540079	rs11670485	19	4525217	A	G	0.0695825	-0.00125145	0.00477722	0.793351	-0.268254	0.0414835	1.00287e-10	0.00466516	0.0178232	0.793517	0.793517	NA	NA	8364	8680	NA		19	4525217	A	G	0.0695825	-0.0028741	0.0169744	0.865545	-0.268254	0.0414835	1.00287e-10	0.0107141	0.0632991	0.865591	0.865591	NA	NA	8704	8948	NA
19	4584446	4876880	ENSG00000176840	MIR7-3HG	locus2136	19	4769152	rs879563	19	4768948	A	G	0.373757	-0.00333154	0.00250802	0.184061	-0.422743	0.0176963	4.00676e-126	0.00788076	0.00594188	0.184738	0.315913	0.101655	20	3464	5333	7166		19	4768948	A	G	0.373757	-0.000924515	0.00892897	0.917534	-0.422743	0.0176963	4.00676e-126	0.00218694	0.0211217	0.917534	0.997176	0.990755	20	9124	9778	53
19	4622509	4709181	ENSG00000074842	C19orf10	locus2136	19	4664918	rs66891175	19	4657016	C	T	0.0765408	0.0072487	0.00460538	0.115496	0.101565	0.0155994	7.47348e-11	0.0713701	0.0466503	0.126043	0.115325	0.917311	12	2814	3168	459		19	4657016	C	T	0.0765408	-0.00243552	0.016251	0.880868	0.101565	0.0155994	7.47348e-11	-0.0239799	0.160048	0.8809	0.561256	0.652776	12	8842	6619	2637
19	4750008	5294027	ENSG00000105355	PLIN3	locus2136	19	4867780	rs2656943	19	4878199	C	T	0.887674	0.00929999	0.00446886	0.0374279	0.185694	0.021534	6.50492e-18	0.0500824	0.0247566	0.0430742	0.208464	0.335941	14	1667	4280	4644		19	4878199	C	T	0.887674	-0.0224196	0.0137039	0.101838	0.185694	0.021534	6.50492e-18	-0.120734	0.0751144	0.107981	0.573803	0.590548	14	1915	6721	3140
19	4751210	4834275	ENSG00000127666	TICAM1	locus2136	19	4831716	rs10415014	19	4818487	A	C	0.129225	0.00340663	0.00354732	0.336884	-0.0888679	0.014699	1.48639e-09	-0.0383337	0.0404172	0.342901	0.342901	0.530855	14	5016	5579	3083		19	4818487	A	C	0.129225	-0.00831925	0.0128796	0.518329	-0.0888679	0.014699	1.48639e-09	0.0936137	0.145755	0.520699	0.520699	0.959376	14	5869	6296	266
19	4773566	5147988	ENSG00000141965	FEM1A	locus2136	19	4791728	rs12609188	19	4788791	A	G	0.622266	0.00214692	0.00253427	0.396909	-0.122519	0.0164625	9.89495e-14	-0.0175232	0.0208183	0.399945	0.623653	0.719916	20	5454	7639	1741		19	4788791	A	G	0.622266	0.00630325	0.00890954	0.479273	-0.122519	0.0164625	9.89495e-14	-0.0514471	0.0730475	0.481248	0.950563	0.954122	20	5502	9522	296
19	4843633	5260466	ENSG00000034063	UHRF1	locus2136	19	4903092	rs2656942	19	4878345	C	T	0.887674	0.00952047	0.00447084	0.0332164	0.18152	0.030599	2.98875e-09	0.0524486	0.0261688	0.0450443	0.0450443	0.566031	5	1699	2075	2805		19	4878345	C	T	0.887674	-0.0225137	0.0137045	0.100425	0.18152	0.030599	2.98875e-09	-0.124029	0.0783401	0.113374	0.113374	0.618929	5	1993	2178	2900
19	5367792	5817962	ENSG00000141994	DUS3L	locus2137	19	5785766	rs28663100	19	5789013	T	C	0.16501	-0.000900768	0.00332292	0.786331	-0.183311	0.0277156	3.74056e-11	0.00491388	0.0181424	0.786506	0.97058	0.812101	10	8317	9668	1157		19	5789013	T	C	0.16501	0.0124843	0.01164	0.28348	-0.183311	0.0277156	3.74056e-11	-0.0681047	0.0643283	0.289734	0.52177	0.212392	10	3778	6304	6776
19	5469489	5717095	ENSG00000130255	RPL36	locus2137	19	5674958	rs139886110	19	5573334	A	T	0.0188867	-0.0230353	0.0100508	0.0219124	-0.250664	0.0434184	7.77687e-09	0.0918973	0.0431409	0.0331577	0.0331577	0.180648	8	1502	1802	6206		19	5573334	A	T	0.0188867	-0.0138451	0.0317457	0.662746	-0.250664	0.0434184	7.77687e-09	0.0552336	0.127007	0.663646	0.663646	0.684358	8	7069	7457	2383
19	5487845	6153201	ENSG00000196365	LONP1	locus2137	19	5719815	rs35335072	19	5708720	T	C	0.350895	0.00256923	0.00259503	0.322145	-0.202185	0.0119173	1.47355e-64	-0.0127073	0.0128568	0.322968	0.327016	0.476377	20	4859	5450	3520		19	5708720	T	C	0.350895	0.0114846	0.00905301	0.204585	-0.202185	0.0119173	1.47355e-64	-0.0568026	0.0449009	0.205848	0.627264	0.677984	20	3001	7180	2437
19	5535553	5883244	ENSG00000223573	TINCR	locus2137	19	5568045	rs636565	19	5553551	C	T	0.649105	-0.00444982	0.00259718	0.0866517	-0.156391	0.0213988	2.70336e-13	0.0284532	0.0170572	0.0952948	0.0952948	0.990555	16	2456	2903	56		19	5553551	C	T	0.649105	0.000687469	0.00905326	0.93947	-0.156391	0.0213988	2.70336e-13	-0.00439584	0.0578917	0.939473	0.939473	0.320673	15	9302	9461	5642
19	5871662	5999483	ENSG00000105519	CAPS	locus2138	19	5911718	rs2561794	19	5888038	T	G	0.523857	-0.00102027	0.00248093	0.680893	0.117659	0.0175025	1.78737e-11	-0.00867141	0.0211252	0.681455	0.335542	0.264539	20	7586	5513	5291		19	5888038	T	G	0.523857	0.0163923	0.00865803	0.0583179	0.117659	0.0175025	1.78737e-11	0.13932	0.0764486	0.068394	0.0423427	0.471256	20	1389	1155	4262
19	5901937	6585142	ENSG00000125656	CLPP	locus2138	19	6361463	rs73559852	19	6328742	G	A	0.028827	0.00224914	0.00669921	0.737073	0.114752	0.0189463	1.38933e-09	0.0196	0.0584695	0.737461	0.675547	0.631019	4	7965	7990	2362		19	6328742	G	A	0.028827	0.0176667	0.0258159	0.493763	0.114752	0.0189463	1.38933e-09	0.153956	0.226403	0.496499	0.664694	0.406448	4	5648	7467	4840
19	5986444	6526812	ENSG00000125648	SLC25A23	locus2138	19	6452399	rs1141220	19	6436196	G	A	0.49503	-0.00430278	0.00272542	0.114391	0.248605	0.0112916	1.98379e-107	-0.0173077	0.010991	0.115322	0.392159	0.0839584	15	2690	6011	7411		19	6436196	G	A	0.49503	-0.000244115	0.00864101	0.977462	0.248605	0.0112916	1.98379e-107	-0.00098194	0.034758	0.977462	0.0297178	0.0041669	15	9629	891	9287
19	6282771	6549883	ENSG00000181240	SLC25A41	locus2138	19	6433790	rs2860181	19	6436305	T	C	0.487078	-0.00413165	0.00272648	0.129677	0.581242	0.0203532	2.24734e-179	-0.00710831	0.00469739	0.130217	0.530715	0.160125	16	2858	7030	6445		19	6436305	T	C	0.487078	-0.00304236	0.00864283	0.724831	0.581242	0.0203532	2.24734e-179	-0.00523424	0.0148707	0.724851	0.0669777	0.00837533	16	7584	1559	9202
19	6471897	6477324	ENSG00000205744	DENND1C	locus2138	19	6476257	rs348399	19	6477324	C	G	0.67992	-0.00073104	0.00281048	0.794777	0.132378	0.0216177	9.14913e-10	-0.00552237	0.0212499	0.794958	0.794958	NA	NA	8375	8687	NA		19	6477324	C	G	0.67992	-0.00647652	0.00925918	0.484258	0.132378	0.0216177	9.14913e-10	-0.0489245	0.0703999	0.487086	0.487086	NA	NA	5554	5998	NA
19	6580892	6745138	ENSG00000125734	GPR108	locus2138	19	6737614	rs340135	19	6737239	C	T	0.322068	0.00261974	0.00280092	0.349627	-0.479784	0.0203426	5.46621e-123	-0.00546025	0.00584247	0.350006	0.496155	0.448854	13	5073	6772	3727		19	6737239	C	T	0.322068	-0.00847203	0.00924762	0.359598	-0.479784	0.0203426	5.46621e-123	0.017658	0.0192891	0.359961	0.682715	0.537974	12	4422	7601	3676
19	6638601	7534329	ENSG00000269163	CTB-25J19.9	locus2139	19	7087063	rs117478339	19	7086436	A	G	0.16501	-0.00227963	0.00334782	0.495916	-0.185453	0.0312759	3.03718e-09	0.0122922	0.0181707	0.498734	0.498734	0.477408	4	6253	6791	3513		19	7086436	A	G	0.16501	-0.00389655	0.0116361	0.737724	-0.185453	0.0312759	3.03718e-09	0.021011	0.062844	0.738126	0.738126	0.533532	4	7709	8027	3726
19	6724340	7162912	ENSG00000130544	ZNF557	locus2139	19	7069455	rs2914563	19	7092380	T	C	0.677932	0.00260425	0.00292621	0.373479	0.0888141	0.0140858	2.87805e-10	0.0293225	0.0332741	0.378188	0.469457	0.539508	9	5308	6584	3024		19	7092380	T	C	0.677932	-0.000514122	0.00924401	0.955647	0.0888141	0.0140858	2.87805e-10	-0.00578875	0.104087	0.955649	0.75482	0.560568	9	9438	8154	3450
19	6731766	7132571	ENSG00000268758	EMR4P	locus2139	19	6990857	rs2055095	19	7002799	A	G	0.593439	0.000899139	0.00252248	0.721503	-0.627397	0.0279918	2.90203e-111	-0.00143313	0.00402106	0.721537	0.258621	0.1519	20	7867	4794	6548		19	7002799	A	G	0.593439	0.00412044	0.00879328	0.639363	-0.627397	0.0279918	2.90203e-111	-0.00656752	0.0140186	0.639436	0.794287	0.848375	20	6853	8430	1065
19	7178527	7562153	ENSG00000104880	ARHGEF18	locus2139	19	7459999	rs6603062	19	7499917	G	A	0.342942	-0.000230834	0.00255836	0.928106	-0.0957037	0.0170118	1.84746e-08	0.00241197	0.0267355	0.928116	0.928116	0.95951	11	9315	9442	226		19	7500533	A	G	0.341948	0.00219439	0.00910498	0.809548	-0.0955807	0.0169987	1.87849e-08	-0.0229585	0.095347	0.809719	0.809719	0.587116	11	8276	8563	3173
19	7409556	7838962	ENSG00000104883	PEX11G	locus2140	19	7553905	rs918618	19	7544039	C	A	0.327038	0.000380713	0.00261593	0.884288	-0.176345	0.0171496	8.42974e-25	-0.00215891	0.0148357	0.884299	0.858253	0.730174	20	9002	9071	1672		19	7544039	C	A	0.327038	-0.00306777	0.00920671	0.738975	-0.176345	0.0171496	8.42974e-25	0.0173964	0.0522359	0.739107	0.765711	0.369482	19	7717	8218	5185
19	7530482	7980077	ENSG00000268297	CLEC4GP1	locus2140	19	7852435	rs36056976	19	7853716	G	C	0.240557	-0.00117324	0.00301267	0.696954	0.793758	0.0316269	5.28484e-139	-0.00147808	0.00379591	0.696989	0.527408	0.407478	20	7690	7003	4064		19	7853716	G	C	0.240557	0.00254889	0.0101052	0.80086	0.793758	0.0316269	5.28484e-139	0.00321117	0.0127315	0.80087	0.98991	0.960343	20	8204	9739	257
19	7636198	7853716	ENSG00000182566	CLEC4G	locus2140	19	7797057	rs4804799	19	7803436	G	A	0.0765408	0.00200174	0.00495816	0.686414	0.269312	0.0342467	3.72406e-15	0.00743279	0.0184347	0.686804	0.414803	0.0494583	14	7613	6178	7983		19	7803436	G	A	0.0765408	-0.0288291	0.0162625	0.0762718	0.269312	0.0342467	3.72406e-15	-0.107047	0.0619006	0.0837476	0.407991	0.102723	14	1614	5266	7965
19	7745243	7956538	ENSG00000181029	TRAPPC5	locus2140	19	7745729	rs4804767	19	7748824	T	C	0.150099	0.00728357	0.00381293	0.056104	0.186894	0.0192257	2.45263e-22	0.0389717	0.0207918	0.0608779	0.132419	0.373338	12	1940	3400	4326		19	7748824	T	C	0.150099	0.00899115	0.0120967	0.457318	0.186894	0.0192257	2.45263e-22	0.0481083	0.0649141	0.458628	0.196352	0.0975162	12	5295	3160	8022
19	7820216	7979436	ENSG00000104938	CLEC4M	locus2140	19	7828035	rs12979429	19	7829180	A	G	0.282306	-0.00225081	0.00274324	0.411934	-0.430063	0.0308183	2.94094e-44	0.00523368	0.00638971	0.412741	0.737026	0.550817	20	5545	8332	2931		19	7829180	A	G	0.282306	-0.0041884	0.00959586	0.662488	-0.430063	0.0308183	2.94094e-44	0.00973905	0.0223236	0.662643	0.95872	0.960115	20	7056	9559	262
19	7902894	8420054	ENSG00000267855	NDUFA7	locus2140	19	8386259	rs66613574	19	8391038	G	A	0.307157	0.00068585	0.00263491	0.794637	0.0824384	0.0122097	1.45967e-11	0.00831955	0.0319859	0.794786	0.810634	0.357064	11	8372	8781	4466		19	8391038	G	A	0.307157	0.0047513	0.00936285	0.61183	0.0824384	0.0122097	1.45967e-11	0.0576346	0.113894	0.612831	0.2242	0.20894	11	6655	3440	6806
19	7950311	8149687	ENSG00000104980	TIMM44	locus2140	19	7993829	rs34425383	19	7992959	C	T	0.0864811	-0.0112635	0.00481779	0.0193925	0.413756	0.0322658	1.21339e-37	-0.0272226	0.011836	0.021449	0.0523085	0.0595235	15	1228	2221	7803		19	7992959	C	T	0.0864811	0.00215614	0.0153775	0.888491	0.413756	0.0322658	1.21339e-37	0.00521114	0.0371679	0.888498	0.899884	0.340644	15	8895	9175	5472
19	7995287	8409909	ENSG00000167775	CD320	locus2140	19	8373184	rs8106855	19	8379487	A	G	0.0437376	0.00661215	0.00592223	0.26421	-0.158702	0.0197036	7.98209e-16	-0.041664	0.0376735	0.26876	0.3739	0.591434	6	4340	5857	2627		19	8379487	A	G	0.0437376	-0.0242851	0.021135	0.250538	-0.158702	0.0197036	7.98209e-16	0.153023	0.134523	0.255318	0.437491	0.175168	6	3473	5511	7148
19	8021930	8752884	ENSG00000233927	RPS28	locus2140	19	8386042	rs2972572	19	8390313	G	A	0.535785	0.00243126	0.00248427	0.327748	-1.02241	0.0272368	0	-0.00237797	0.00243065	0.327913	0.380827	0.537439	20	4898	5913	3040		19	8390313	G	A	0.535785	0.00784536	0.00866189	0.365077	-1.02241	0.0272368	0	-0.0076734	0.0084745	0.365217	0.188172	0.0681864	20	4463	3064	8360
19	8126818	8615982	ENSG00000099785	MARCH2	locus2140	19	8478154	rs1812467	19	8546920	A	G	0.34493	0.000760405	0.00267622	0.776308	-0.194494	0.0132336	6.73862e-49	-0.00390966	0.0137625	0.776349	0.0389325	0.0139949	20	8241	1940	8770		19	8546920	A	G	0.34493	-0.010778	0.00909024	0.235756	-0.194494	0.0132336	6.73862e-49	0.0554154	0.0468898	0.237276	0.428466	0.561192	20	3306	5436	3444
19	8147550	8812779	ENSG00000186994	KANK3	locus2140	19	8408146	rs2972576	19	8395103	A	G	0.186879	-0.00240311	0.00303555	0.428562	0.244439	0.0225776	2.57472e-27	-0.00983112	0.0124516	0.429792	0.386489	0.431593	10	5704	5962	3869		19	8395103	A	G	0.186879	0.0253365	0.0111005	0.0224624	0.244439	0.0225776	2.57472e-27	0.103652	0.0464105	0.0255248	0.101631	0.122885	10	718	2036	7738
19	8259217	8408044	ENSG00000090661	CERS4	locus2140	19	8271620	rs2967630	19	8293100	C	G	0.78827	-0.000935686	0.00302899	0.75739	0.117757	0.0214872	4.24512e-08	-0.00794591	0.0257632	0.757762	0.757762	0.916332	13	8102	8455	469		19	8293100	C	G	0.78827	-0.00208786	0.010572	0.843444	0.117757	0.0214872	4.24512e-08	-0.0177302	0.0898363	0.843545	0.843545	0.83654	13	8532	8800	1153
19	8259301	8623300	ENSG00000269386	RAB11B-AS1	locus2140	19	8455008	rs72996752	19	8454236	G	A	0.265408	0.0069598	0.00271788	0.0104447	-0.191707	0.0244548	4.53256e-15	-0.0363044	0.0149145	0.014926	0.0154328	0.234112	15	1065	1286	5605		19	8454236	G	A	0.265408	-0.00205982	0.00979048	0.833363	-0.191707	0.0244548	4.53256e-15	0.0107446	0.0510884	0.833422	0.783612	0.484303	15	8451	8352	4148
19	8476587	8552167	ENSG00000133246	PRAM1	locus2140	19	8555759	rs12608524	19	8552167	T	C	0.976143	-0.00663523	0.00795883	0.404453	-0.144949	0.0262164	3.22156e-08	0.0457763	0.0555285	0.409726	0.409726	NA	NA	5524	6135	NA		19	8552167	T	C	0.976143	0.00376032	0.0283051	0.894312	-0.144949	0.0262164	3.22156e-08	-0.0259423	0.195332	0.894343	0.894343	NA	NA	8940	9135	NA
19	9164656	9911632	ENSG00000270011	ZNF177	locus2142	19	9434850	rs111340603	19	9477946	A	G	0.388668	-0.000205441	0.00251753	0.934961	0.261803	0.0290773	2.18236e-19	-0.000784716	0.00961651	0.934964	0.0571344	0.0121709	20	9356	2305	8814		19	9477946	A	G	0.388668	0.0123134	0.00886546	0.164857	0.261803	0.0290773	2.18236e-19	0.0470331	0.0342636	0.169851	0.232296	0.791837	20	2645	3523	1475
19	9212864	9812001	ENSG00000188000	OR7D2	locus2142	19	9296279	rs73498852	19	9312256	T	C	0.0705765	-0.00311434	0.0049188	0.526636	1.0481	0.0508446	2.06403e-94	-0.00297141	0.00469528	0.526831	0.638929	0.732433	18	6480	7738	1660		19	9312256	T	C	0.0705765	-0.00686064	0.0168642	0.684143	1.0481	0.0508446	2.06403e-94	-0.00654579	0.0160934	0.684201	0.897154	0.843632	18	7235	9156	1092
19	9247750	10012830	ENSG00000174652	ZNF266	locus2142	19	9545980	rs7249365	19	9525949	C	T	0.559642	0.00509058	0.00246671	0.0390446	0.529086	0.0211534	4.54393e-138	0.00962147	0.00467805	0.0397124	0.0669745	0.0855645	20	1616	2466	7395		19	9525949	C	T	0.559642	0.00550525	0.00870374	0.52705	0.529086	0.0211534	4.54393e-138	0.0104052	0.0164558	0.527182	0.302371	0.112075	20	5921	4240	7865
19	9276136	9793665	ENSG00000267418	TCEB1P29	locus2142	19	9293724	rs73498852	19	9312256	T	C	0.0705765	-0.00311434	0.0049188	0.526636	0.209515	0.0333367	3.28249e-10	-0.0148645	0.0235959	0.52872	0.452199	0.87394	6	6490	6465	750		19	9312256	T	C	0.0705765	-0.00686064	0.0168642	0.684143	0.209515	0.0333367	3.28249e-10	-0.0327454	0.0806602	0.684767	0.899896	0.92985	6	7239	9176	484
19	9332467	9825556	ENSG00000188629	ZNF177	locus2142	19	9473696	rs116291616	19	9382057	T	C	0.0367793	0.00656998	0.00625031	0.293192	-0.9199	0.0570149	1.46265e-58	-0.00714206	0.00680896	0.294214	0.689291	0.837125	5	4591	8072	1006		19	9382057	T	C	0.0367793	-0.0332662	0.0229707	0.147561	-0.9199	0.0570149	1.46265e-58	0.0361628	0.0250712	0.149189	0.39954	0.60228	5	2408	5196	3033
19	9332467	9876518	ENSG00000188321	ZNF559	locus2142	19	9434448	rs116291616	19	9382057	T	C	0.0367793	0.00656998	0.00625031	0.293192	-0.840841	0.0428625	1.1034e-85	-0.00781358	0.00744407	0.293884	0.178107	0.88442	5	4588	3961	672		19	9382057	T	C	0.0367793	-0.0332662	0.0229707	0.147561	-0.840841	0.0428625	1.1034e-85	0.039563	0.027393	0.148663	0.248569	0.596608	5	2404	3715	3086
19	9346427	10037007	ENSG00000171466	ZNF562	locus2142	19	9785734	rs8104193	19	9795981	T	A	0.154076	-0.00483053	0.00356884	0.175886	-0.12363	0.0154619	1.28762e-15	0.0390725	0.0292778	0.182026	0.232345	0.143041	20	3436	4513	6655		19	9795981	T	A	0.154076	-0.0122449	0.0119667	0.30619	-0.12363	0.0154619	1.28762e-15	0.0990447	0.0975837	0.310119	0.166023	0.750104	20	3953	2837	1814
19	9365272	9981316	ENSG00000266912	CTC-325H20.2	locus2142	19	9455460	rs10405193	19	9514277	A	G	0.565606	0.00515477	0.00247128	0.03699	-0.172203	0.0174126	4.62009e-23	-0.0299343	0.0146667	0.0412537	0.0989369	0.119133	20	1640	2950	6965		19	9514277	A	G	0.565606	0.0062864	0.00871706	0.470811	-0.172203	0.0174126	4.62009e-23	-0.0365058	0.0507553	0.471986	0.214935	0.26321	20	5404	3328	6179
19	9365997	9695008	ENSG00000130818	ZNF426	locus2142	19	9649303	rs4804449	19	9684855	C	T	0.399602	-0.00604916	0.00257106	0.0186331	-0.077232	0.0123997	4.70768e-10	0.0783245	0.0355859	0.0277363	0.0329035	0.50836	17	1385	1794	3271		19	9684855	C	T	0.399602	-0.0123362	0.00882357	0.162084	-0.077232	0.0123997	4.70768e-10	0.159729	0.11709	0.17252	0.207559	0.905371	17	2666	3257	668
19	9370209	9924283	ENSG00000171469	ZNF561	locus2142	19	9731908	rs10402575	19	9804097	T	C	0.157058	-0.00548016	0.00354754	0.1224	-0.170334	0.0254067	2.02385e-11	0.032173	0.0213727	0.132238	0.116477	0.447671	20	2876	3183	3738		19	9804097	T	C	0.157058	-0.00856618	0.0118731	0.470614	-0.170334	0.0254067	2.02385e-11	0.0502905	0.070107	0.473165	0.235731	0.579823	20	5417	3567	3255
19	9391925	10068358	ENSG00000196605	ZNF846	locus2142	19	9879293	rs73011937	19	9832530	C	T	0.05666	0.0120689	0.00495485	0.01486	-0.226351	0.0215668	9.07518e-26	-0.0533194	0.0224719	0.0176581	0.0214647	0.428939	19	1132	1505	3890		19	9832530	C	T	0.05666	-0.0214353	0.0187116	0.251976	-0.226351	0.0215668	9.07518e-26	0.0946994	0.0831573	0.254787	0.164021	0.344955	19	3467	2816	5434
19	9549680	10028757	ENSG00000267289	CTD-2623N2.11	locus2142	19	9945689	rs8112052	19	9943788	A	C	0.657058	-0.00549277	0.00259223	0.0340959	-0.42723	0.0315371	8.26312e-42	0.0128567	0.0061413	0.0363062	0.0060562	0.0976157	20	1565	874	7228		19	9943788	A	C	0.657058	-0.0210808	0.00910984	0.0206639	-0.42723	0.0315371	8.26312e-42	0.049343	0.0216319	0.0225467	0.0125896	0.00387218	20	662	537	9296
19	9700236	10010428	ENSG00000267370	CTD-2623N2.3	locus2142	19	9867539	rs10417864	19	9872422	G	C	0.212724	0.000580109	0.00303545	0.848438	-0.238335	0.0220477	3.08707e-27	-0.00243401	0.012738	0.848461	0.125332	0.0104619	15	8749	3305	8866		19	9872422	G	C	0.212724	-0.0159968	0.0105613	0.129859	-0.238335	0.0220477	3.08707e-27	0.0671189	0.0447458	0.133613	0.217983	0.777594	15	2236	3365	1603
19	9708356	9924283	ENSG00000267106	C19orf82	locus2142	19	9731967	rs1593001	19	9779308	C	A	0.214712	0.000727362	0.00301826	0.809565	0.150246	0.026376	1.22432e-08	0.00484114	0.0201068	0.809732	0.308606	0.00768514	5	8482	5267	8956		19	9779308	C	A	0.214712	-0.0159727	0.0105258	0.129145	0.150246	0.026376	1.22432e-08	-0.10631	0.0725004	0.142555	0.218441	0.322515	5	2334	3371	5628
19	9942222	10170088	ENSG00000105088	OLFM2	locus2142	19	10047228	rs8113693	19	10097536	T	G	0.333002	-0.0022047	0.00257955	0.392728	0.0694966	0.0101237	6.66077e-12	-0.0317238	0.0374043	0.396364	0.654381	0.179263	11	5430	7844	6224		19	10097536	T	G	0.333002	0.0146915	0.00917396	0.10928	0.0694966	0.0101237	6.66077e-12	0.211399	0.13555	0.118863	0.135488	0.448363	11	2060	2477	4480
19	9991735	10354232	ENSG00000080573	COL5A3	locus2142	19	10121147	rs7251453	19	10102567	A	G	0.332008	-0.00202072	0.00258542	0.434458	-0.0979849	0.0108471	1.66555e-19	0.0206228	0.0264845	0.436171	0.535773	0.205441	20	5756	7077	5906		19	10102567	A	G	0.332008	0.0139844	0.00917978	0.12766	-0.0979849	0.0108471	1.66555e-19	-0.14272	0.0950085	0.13305	0.193741	0.424978	20	2233	3134	4687
19	10115191	10590508	ENSG00000076662	ICAM3	locus2143	19	10450305	rs3176769	19	10447034	G	A	0.233598	0.00109515	0.00293451	0.709002	-0.300969	0.0225626	1.36753e-40	-0.00363875	0.00975404	0.709111	0.0301696	0.00205292	16	7771	1732	9196		19	10447034	G	A	0.233598	0.00210267	0.0102076	0.836798	-0.300969	0.0225626	1.36753e-40	-0.00698635	0.0339199	0.836817	0.610615	0.141688	15	8475	7051	7523
19	10220084	10314278	ENSG00000244165	P2RY11	locus2143	19	10222214	rs112647895	19	10222862	A	G	0.10835	0.00124349	0.00382099	0.744851	0.153705	0.0226618	1.18057e-11	0.00809008	0.0248878	0.745135	0.895612	0.654567	8	8028	9283	2201		19	10222862	A	G	0.10835	-0.0107765	0.0138985	0.438121	0.153705	0.0226618	1.18057e-11	-0.0701117	0.0910123	0.44109	0.482018	0.407799	8	5143	5945	4831
19	10316108	11197598	ENSG00000267100	ILF3-AS1	locus2143	19	10764520	rs75276308	19	10789635	A	G	0.028827	-0.0026986	0.00711828	0.704608	0.660762	0.0417188	1.68835e-56	-0.00408407	0.0107759	0.704688	0.304279	0.571026	20	7741	5232	2762		19	10789635	A	G	0.028827	-0.0443369	0.025835	0.0861329	0.660762	0.0417188	1.68835e-56	-0.0670997	0.0393276	0.0879759	0.0255102	0.122309	20	1672	815	7745
19	10371614	10599082	ENSG00000267673	FDX1L	locus2143	19	10426691	rs281422	19	10436355	C	T	0.848907	-0.00464598	0.00325133	0.153019	-0.0770839	0.0132564	6.06876e-09	0.0602717	0.043434	0.16524	0.0517024	0.313235	15	3265	2209	4852		19	10436355	C	T	0.848907	0.00261446	0.0120634	0.828421	-0.0770839	0.0132564	6.06876e-09	-0.0339171	0.156605	0.828538	0.709773	0.774479	15	8418	7820	1629
19	10388794	10626375	ENSG00000220201	ZGLP1	locus2143	19	10416287	rs2304257	19	10491005	G	C	0.0904573	-0.000415962	0.00453321	0.92689	-0.251326	0.0409973	8.77108e-10	0.00165507	0.0180392	0.926898	0.51798	0.457805	6	9303	6925	3666		19	10423338	T	C	0.847913	0.00464367	0.0120321	0.69954	-0.149037	0.025582	5.68224e-09	-0.0311579	0.0809091	0.700165	0.963164	0.784406	14	7369	9589	1544
19	10441474	11174496	ENSG00000129347	KRI1	locus2143	19	10676673	rs3745246	19	10676343	T	A	0.777336	-0.000308451	0.00283477	0.913353	0.264846	0.0162103	5.28559e-60	-0.00116464	0.0107037	0.913355	0.67734	0.374553	20	9217	8000	4312		19	10676343	T	A	0.777336	-0.0151285	0.0103873	0.145271	0.264846	0.0162103	5.28559e-60	-0.057122	0.0393758	0.146867	0.383887	0.95478	20	2387	5062	293
19	10556897	10700465	ENSG00000129354	AP1M2	locus2143	19	10687990	rs11883423	19	10699338	A	G	0.684891	0.00206026	0.0025982	0.427803	-0.166154	0.0301075	3.41517e-08	-0.0123997	0.0157979	0.432515	0.432515	0.620967	9	5732	6314	2432		19	10699338	A	G	0.684891	-0.00760335	0.00930048	0.41363	-0.166154	0.0301075	3.41517e-08	0.0457609	0.0565859	0.418689	0.418689	0.708493	9	4960	5368	2181
19	10631375	10707892	ENSG00000129355	CDKN2D	locus2143	19	10679654	rs892082	19	10680478	G	A	0.176938	0.00227166	0.00306123	0.458042	-0.0764072	0.00918102	8.62751e-17	-0.029731	0.0402236	0.459821	0.596524	0.453764	17	5950	7461	3687		19	10680478	G	A	0.176938	0.00989506	0.0113196	0.382034	-0.0764072	0.00918102	8.62751e-17	-0.129504	0.148963	0.384644	0.323153	0.829849	17	4648	4483	1202
19	10727626	11154350	ENSG00000142453	CARM1	locus2143	19	10982189	rs11879981	19	10975889	G	T	0.442346	0.00182195	0.00246984	0.460709	-0.0510077	0.00793893	1.31864e-10	-0.0357191	0.048739	0.463641	0.236563	0.134049	20	5977	4548	6760		19	10975889	G	T	0.442346	-0.0190617	0.00871093	0.0286513	-0.0510077	0.00793893	1.31864e-10	0.373703	0.18041	0.0383207	0.0317471	0.0172899	20	953	935	9045
19	10962974	11887824	ENSG00000267576	CTC-510F12.6	locus2143	19	11432832	rs318687	19	11437480	G	C	0.0626243	-0.00243322	0.00525219	0.643166	0.176557	0.0222132	1.8911e-15	-0.0137815	0.0297983	0.643728	0.813303	0.449545	4	7290	8794	3721		19	11437480	G	C	0.0626243	-0.015688	0.0178292	0.378911	0.176557	0.0222132	1.8911e-15	-0.0888551	0.1016	0.381812	0.390122	0.751589	4	4625	5115	1795
19	11164067	11406357	ENSG00000197256	KANK2	locus2143	19	11308197	rs72983206	19	11274065	A	G	0.311133	0.00311591	0.00265572	0.240682	0.151765	0.0198249	1.92913e-14	0.0205311	0.0177032	0.246154	0.143296	0.768396	19	4122	3545	1430		19	11274065	A	G	0.311133	0.00528877	0.00933049	0.570832	0.151765	0.0198249	1.92913e-14	0.0348484	0.0616481	0.571884	0.909923	0.153223	19	6288	9258	7395
19	11342703	11447042	ENSG00000267174	CTC-510F12.4	locus2144	19	11435117	rs94514	19	11407741	A	C	0.300199	0.00605087	0.0026306	0.0214379	-0.231674	0.0301067	1.4138e-14	-0.026118	0.0118512	0.0275361	0.0353828	0.996644	14	1378	1856	27		19	11407741	A	C	0.300199	-0.0307411	0.00947018	0.00116999	-0.231674	0.0301067	1.4138e-14	0.132691	0.0443654	0.00278179	0.00247439	0.981696	14	191	215	118
19	11421239	11511422	ENSG00000105514	RAB3D	locus2144	19	11450344	rs318686	19	11436921	A	G	0.0626243	-0.00308347	0.00525344	0.557242	0.289234	0.0243511	1.54626e-32	-0.0106608	0.0181855	0.557723	0.486117	0.46507	4	6701	6710	3603		19	11436921	A	G	0.0626243	-0.0150295	0.0178289	0.399238	0.289234	0.0243511	1.54626e-32	-0.051963	0.0617968	0.400422	0.462586	0.817084	4	4790	5760	1294
19	11690690	12149351	ENSG00000267500	CTD-2006C1.6	locus2144	19	11759179	rs12981552	19	11706063	T	C	0.260437	0.00392339	0.00277097	0.156807	0.163262	0.0246538	3.53946e-11	0.0240313	0.0173562	0.166176	0.136533	0.842779	16	3275	3458	963		19	11706063	T	C	0.260437	-0.0044972	0.00984522	0.647822	0.163262	0.0246538	3.53946e-11	-0.0275459	0.0604465	0.6486	0.570555	0.671979	16	6932	6692	2486
19	11759512	12508061	ENSG00000198429	ZNF69	locus2144	19	11998599	rs10404066	19	12034606	C	G	0.295229	-0.00273949	0.00268889	0.308289	0.137097	0.0173294	2.54846e-15	-0.0199821	0.019775	0.312268	0.590382	0.660307	20	4770	7427	2161		19	12034606	C	G	0.295229	-0.00394836	0.00946941	0.676708	0.137097	0.0173294	2.54846e-15	-0.0287997	0.0691667	0.677131	0.447054	0.206391	20	7168	5606	6834
19	11779615	12197723	ENSG00000219665	CTD-2006C1.2	locus2144	19	12098432	rs111626036	19	12131705	T	C	0.0357853	-0.00948386	0.0067336	0.159001	-0.661905	0.0602491	4.4557e-28	0.0143281	0.0102563	0.162412	0.437542	0.578099	11	3229	6363	2708		19	12131705	T	C	0.0357853	0.0380338	0.0232855	0.102391	-0.661905	0.0602491	4.4557e-28	-0.0574611	0.0355661	0.106178	0.371428	0.543149	11	1892	4946	3619
19	11877120	11991587	ENSG00000267646	CTC-499B15.7	locus2144	19	11909413	rs286220	19	11894878	A	G	0.358847	0.000390445	0.00252099	0.876918	-0.194708	0.0344778	1.62953e-08	-0.00200528	0.0129524	0.876964	0.876964	0.310203	8	8956	9187	4876		19	11894878	A	G	0.358847	-0.0109396	0.00900832	0.224599	-0.194708	0.0344778	1.62953e-08	0.0561847	0.0473234	0.235129	0.235129	0.788728	8	3292	3559	1506
19	11978828	12483407	ENSG00000197857	ZNF44	locus2144	19	12405637	rs6511776	19	12351904	C	G	0.247515	-0.00170092	0.00281087	0.545098	0.103586	0.0117758	1.4116e-18	-0.0164203	0.0271997	0.546047	0.800382	0.540608	20	6609	8724	3008		19	12351904	C	G	0.247515	-0.00592017	0.0100085	0.554174	0.103586	0.0117758	1.4116e-18	-0.0571522	0.096838	0.555067	0.662548	0.826602	20	6154	7446	1228
19	11998179	12169962	ENSG00000267179	ZNF763	locus2144	19	12035890	rs10405348	19	12062853	A	G	0.0437376	-0.00897251	0.00631578	0.155418	-0.26121	0.0379279	5.69743e-12	0.0343498	0.024688	0.164117	0.15109	0.755337	11	3251	3646	1506		19	12062853	A	G	0.0437376	0.0322869	0.0211468	0.126811	-0.26121	0.0379279	5.69743e-12	-0.123605	0.0829228	0.136065	0.117694	0.474347	11	2262	2240	4230
19	11998179	12200959	ENSG00000197054	ZNF763	locus2144	19	12075852	rs73000421	19	12101394	G	T	0.0586481	-0.00315144	0.00553099	0.568828	-0.486513	0.0499623	2.08409e-22	0.00647761	0.0113881	0.569488	0.276912	0.530463	16	6788	4983	3090		19	12101394	G	T	0.0586481	0.0123464	0.0183858	0.501889	-0.486513	0.0499623	2.08409e-22	-0.0253773	0.0378807	0.502903	0.24573	0.337029	16	5703	3681	5503
19	12017954	12431354	ENSG00000214189	ZNF788	locus2144	19	12203078	rs8100892	19	12082263	C	T	0.547714	0.00153685	0.00248156	0.535714	-0.178849	0.0307537	6.04403e-09	-0.008593	0.0139536	0.53801	0.53801	0.843987	13	6552	7092	947		19	12082263	C	T	0.547714	0.0175348	0.00868622	0.043519	-0.178849	0.0307537	6.04403e-09	-0.0980426	0.0514101	0.0565119	0.0565119	0.276774	13	1230	1398	6070
19	12175432	12175432	ENSG00000223547	ZNF844	locus2144	19	12175514	rs1561407	19	12175432	T	A	0.0178926	0.0086411	0.0134819	0.52156	-0.307646	0.0399276	1.3074e-14	-0.0280878	0.0439741	0.522995	0.522995	NA	NA	6446	6965	NA		19	12175432	T	A	0.0178926	0.00790722	0.0325825	0.808251	-0.307646	0.0399276	1.3074e-14	-0.0257023	0.105962	0.808344	0.808344	NA	NA	8261	8549	NA
19	12186922	12450044	ENSG00000234773	CTD-2666L21.1	locus2144	19	12305830	rs11881857	19	12348397	A	G	0.126243	0.000479688	0.00384352	0.900679	0.192209	0.0277295	4.1619e-12	0.00249566	0.0199998	0.900695	0.964623	0.677978	12	9118	9633	2043		19	12348397	A	G	0.126243	-0.012123	0.0130077	0.351341	0.192209	0.0277295	4.1619e-12	-0.0630722	0.0682836	0.355653	0.425165	0.644249	12	4381	5416	2699
19	12206019	13173850	ENSG00000249709	ZNF564	locus2144	19	12662343	rs4239551	19	12684825	G	C	0.704771	0.00550814	0.00262919	0.0361717	-0.0955881	0.0167839	1.23215e-08	-0.0576237	0.0293074	0.0492773	0.0365199	0.480719	16	1771	1889	3486		19	12684825	G	C	0.704771	0.00656514	0.00947254	0.488265	-0.0955881	0.0167839	1.23215e-08	-0.0686816	0.0998286	0.491456	0.572337	0.740078	16	5605	6708	1902
19	12259581	12494621	ENSG00000268744	CTD-3105H18.14	locus2144	19	12512088	rs12461201	19	12484469	A	G	0.558648	0.00515581	0.00246668	0.0366015	0.15259	0.0262071	5.79879e-09	0.0337886	0.0171755	0.0491532	0.0491532	0.557585	3	1769	2157	2878		19	12484469	A	G	0.558648	-0.00831717	0.00870805	0.33952	0.15259	0.0262071	5.79879e-09	-0.0545067	0.057831	0.345928	0.345928	0.897641	3	4296	4697	712
19	12519710	12879996	ENSG00000268870	CTD-3105H18.16	locus2145	19	12551896	rs28564989	19	12545163	C	T	0.279324	0.0112383	0.00271735	3.53793e-05	0.551095	0.0291071	6.06009e-80	0.0203927	0.00504709	5.33419e-05	1.89587e-05	0.0100776	20	172	148	8877		19	12545163	C	T	0.279324	-0.0270066	0.0096879	0.00530894	0.551095	0.0291071	6.06009e-80	-0.0490054	0.0177689	0.00581684	0.014956	0.406227	20	284	601	4841
19	12519710	12923725	ENSG00000269755	CTD-3105H18.18	locus2145	19	12595630	rs2862169	19	12568344	T	G	0.496024	-0.00721404	0.00243965	0.00310646	-0.327855	0.0318073	6.51587e-25	0.0220038	0.00774139	0.00447819	0.000155241	0.00688255	17	652	269	8983		19	12568344	T	G	0.496024	0.0210583	0.00867317	0.0151829	-0.327855	0.0318073	6.51587e-25	-0.0642306	0.0271783	0.0181127	0.010005	0.176966	17	574	459	7129
19	12519710	12626595	ENSG00000242852	ZNF709	locus2145	19	12595643	rs56159102	19	12529884	T	A	0.225646	0.0152637	0.00293569	1.99977e-07	-0.177916	0.0186747	1.6168e-21	-0.0857916	0.0187977	5.02019e-06	6.37902e-05	0.0367917	12	98	206	8209		19	12529884	T	A	0.225646	-0.0192867	0.010395	0.0635428	-0.177916	0.0186747	1.6168e-21	0.108403	0.0595242	0.0685824	0.00995519	0.159264	12	1393	457	7321
19	12531759	12918575	ENSG00000213290	PGK1P2	locus2145	19	12670385	rs11671765	19	12665293	C	A	0.636183	0.00541663	0.00262228	0.0388647	-0.329782	0.0338201	1.8255e-22	-0.0164249	0.00812802	0.0433032	0.0240159	0.0464143	20	1669	1589	8038		19	12661335	T	C	0.646123	0.000632305	0.00903516	0.944207	-0.332214	0.034221	2.79014e-22	-0.00190331	0.0271975	0.944209	0.742838	0.475532	20	9341	8055	4224
19	12534366	13194463	ENSG00000105607	GCDH	locus2145	19	13001840	rs12611068	19	13014314	C	T	0.559642	0.00105109	0.00250081	0.674268	0.201848	0.0202262	1.87373e-23	0.00520732	0.0124006	0.67454	0.123167	0.0637043	13	7529	3274	7743		19	13014314	C	T	0.559642	0.00377766	0.00870044	0.664149	0.201848	0.0202262	1.87373e-23	0.0187154	0.0431447	0.664447	0.198621	0.00368513	11	7072	3174	9303
19	12635446	12856977	ENSG00000269560	CTD-2192J16.21	locus2145	19	12643787	rs4804718	19	12648793	T	C	0.652087	0.000449093	0.00284262	0.874468	-0.198638	0.0330584	1.87017e-09	-0.00226086	0.0143155	0.874511	0.110202	0.00388474	5	8939	3093	9107		19	12648793	T	C	0.652087	-0.00931864	0.00907062	0.304259	-0.198638	0.0330584	1.87017e-09	0.0469127	0.0463267	0.311228	0.482063	0.139487	5	3966	5947	7555
19	12661335	12760511	ENSG00000269693	CTD-2192J16.20	locus2145	19	12691789	rs8101987	19	12687356	C	G	0.694831	0.0049276	0.00259966	0.0580289	0.123872	0.0212087	5.2006e-09	0.0397798	0.0220642	0.0714019	0.0556251	0.519114	12	2117	2288	3183		19	12687356	C	G	0.694831	0.00774024	0.00938282	0.409407	0.123872	0.0212087	5.2006e-09	0.0624858	0.0764979	0.414025	0.588751	0.211815	12	4923	6862	6782
19	13388429	14039584	ENSG00000104979	C19orf53	locus2145	19	13884982	rs4926167	19	13885876	G	T	0.252485	-0.00303192	0.00278361	0.276064	-0.194672	0.0117113	4.77845e-62	0.0155745	0.0143297	0.277093	0.404079	0.343292	11	4412	6094	4584		19	13885876	G	T	0.252485	0.00240119	0.00994361	0.809183	-0.194672	0.0117113	4.77845e-62	-0.0123345	0.0510842	0.809203	0.970496	0.914638	11	8272	9640	597
19	13681163	14059432	ENSG00000037757	MRI1	locus2145	19	13875346	rs73009852	19	13871858	T	C	0.414513	0.0054232	0.00255634	0.0338823	-0.329696	0.016188	3.30198e-92	-0.0164491	0.00779558	0.0348537	0.195808	0.904031	12	1534	4160	539		19	13871858	T	C	0.414513	-0.00748603	0.00877657	0.393683	-0.329696	0.016188	3.30198e-92	0.0227059	0.0266435	0.394098	0.718625	0.73416	12	4728	7897	1952
19	13711323	13872240	ENSG00000104957	CCDC130	locus2145	19	13842574	rs375486	19	13871554	C	T	0.415507	0.00494402	0.00254888	0.0524181	0.0758131	0.0133929	1.50774e-08	0.0652133	0.0355396	0.0665134	0.0665134	0.622594	4	2042	2458	2418		19	13871554	C	T	0.415507	-0.00681814	0.00877194	0.437001	0.0758131	0.0133929	1.50774e-08	-0.0899336	0.11679	0.441275	0.441275	0.189475	4	5145	5549	6993
19	14049143	14729550	ENSG00000141854	hsa-mir-1199	locus2146	19	14183688	rs117642566	19	14303966	T	C	0.183897	0.00517804	0.00317669	0.103099	0.116641	0.0200251	5.72018e-09	0.044393	0.0282811	0.116483	0.25832	0.356452	15	2706	4788	4469		19	14303966	T	C	0.183897	-0.0173376	0.011165	0.120456	0.116641	0.0200251	5.72018e-09	-0.148641	0.099064	0.133496	0.299154	0.539161	15	2235	4205	3661
19	14134379	14566235	ENSG00000104998	IL27RA	locus2146	19	14142560	rs113593439	19	14142705	T	C	0.0516899	0.00721378	0.00535338	0.177813	0.194162	0.0282798	6.61445e-12	0.0371534	0.0280977	0.186071	0.176317	NA	NA	3484	3938	NA		19	14142705	T	C	0.0516899	0.00775726	0.0195111	0.690938	0.194162	0.0282798	6.61445e-12	0.0399525	0.100657	0.691429	0.771858	NA	NA	7295	8266	NA
19	14359608	14886958	ENSG00000123159	GIPC1	locus2146	19	14606944	rs2017572	19	14607439	C	T	0.289264	-0.000983845	0.0028384	0.728877	0.0813309	0.012864	2.57559e-10	-0.0120968	0.0349518	0.729268	0.766942	0.875271	10	7918	8510	737		19	14607439	C	T	0.289264	0.00592279	0.00952686	0.534143	0.0813309	0.012864	2.57559e-10	0.0728233	0.117702	0.536107	0.698979	0.464353	10	6005	7729	4331
19	14430617	14454887	ENSG00000267147	CTC-548K16.1	locus2146	19	14444555	rs62125478	19	14444692	C	T	0.382704	-0.00398867	0.00248525	0.108508	0.143701	0.024602	5.18768e-09	-0.0277567	0.0179356	0.121724	0.121724	0.628265	6	2766	3262	2377		19	14444692	C	T	0.382704	0.00490985	0.00889093	0.58079	0.143701	0.024602	5.18768e-09	0.0341671	0.0621469	0.582471	0.582471	0.642229	6	6381	6802	2718
19	14468551	14567159	ENSG00000123146	CD97	locus2146	19	14491313	rs9917022	19	14494651	A	G	0.297217	0.000776239	0.00268282	0.772324	0.0953853	0.0158282	1.67756e-09	0.00813793	0.0281585	0.772578	0.901725	NA	NA	8210	9320	NA		19	14494651	A	G	0.297217	0.00214445	0.00945015	0.820484	0.0953853	0.0158282	1.67756e-09	0.022482	0.0991436	0.820609	0.578935	NA	NA	8360	6770	NA
19	14572088	14972173	ENSG00000127507	EMR2	locus2146	19	14889349	rs66824756	19	14947193	C	T	0.379722	-0.00160826	0.00250974	0.521647	0.103524	0.0173087	2.21715e-09	-0.0155351	0.0243818	0.52402	0.52402	0.117607	10	6458	6979	6977		19	14947193	C	T	0.379722	0.00506661	0.00890111	0.569213	0.103524	0.0173087	2.21715e-09	0.0489414	0.0863696	0.570951	0.570951	0.179579	10	6278	6694	7098
19	14596651	14788855	ENSG00000132002	DNAJB1	locus2146	19	14629232	rs10409623	19	14633356	C	G	0.147117	-0.00230169	0.00352018	0.513204	0.131964	0.0200404	4.55231e-11	-0.0174418	0.0268065	0.515268	0.558752	0.680933	12	6373	7229	2022		19	14633356	C	G	0.147117	0.0229657	0.0122085	0.0599558	0.131964	0.0200404	4.55231e-11	0.17403	0.0962149	0.0704882	0.134462	0.871113	12	1417	2468	903
19	14792529	15010326	ENSG00000188269	OR7A5	locus2146	19	14946188	rs7258295	19	14946017	C	T	0.399602	-0.00172703	0.00248227	0.486588	0.335042	0.0248455	1.9157e-41	-0.00515467	0.0074187	0.487167	0.352768	0.054325	20	6150	5662	7893		19	14946017	C	T	0.399602	0.00167109	0.00881835	0.8497	0.335042	0.0248455	1.9157e-41	0.00498771	0.0263227	0.849714	0.870941	0.448488	20	8582	8990	4479
19	14798073	14849880	ENSG00000160961	ZNF333	locus2146	19	14800613	rs7252106	19	14798073	A	G	0.0119284	-0.00116757	0.0097697	0.904872	0.32103	0.0457306	2.21824e-12	-0.00363694	0.0304368	0.904886	0.904886	NA	NA	9151	9337	NA		19	14798073	A	G	0.0119284	0.0164613	0.0397866	0.679064	0.32103	0.0457306	2.21824e-12	0.0512766	0.124149	0.679589	0.679589	NA	NA	7189	7582	NA
19	14891912	14995638	ENSG00000127530	OR7C1	locus2146	19	14911023	rs7258295	19	14946017	C	T	0.399602	-0.00172703	0.00248227	0.486588	0.231167	0.0270414	1.24559e-17	-0.00747092	0.0107735	0.488026	0.56318	0.184227	14	6153	7258	6151		19	14946017	C	T	0.399602	0.00167109	0.00881835	0.8497	0.231167	0.0270414	1.24559e-17	0.00722894	0.0381565	0.849736	0.851171	0.57257	14	8583	8855	3325
19	14985059	15113220	ENSG00000105143	SLC1A6	locus2146	19	15121432	rs62113320	19	15091008	C	T	0.314115	0.00098672	0.00266842	0.711549	0.178679	0.0106873	9.56134e-63	0.00552231	0.0149378	0.711616	0.529027	0.236494	20	7792	7012	5576		19	15091008	C	T	0.314115	-0.00510835	0.00930616	0.583059	0.178679	0.0106873	9.56134e-63	-0.0285895	0.0521112	0.583262	0.571264	0.457025	20	6393	6697	4387
19	15157704	15293744	ENSG00000105135	ILVBL	locus2146	19	15234845	rs61302414	19	15239806	C	T	0.312127	0.000307497	0.00259244	0.905582	-0.170795	0.0170205	1.07307e-23	-0.00180039	0.0151797	0.905589	0.766076	0.45471	7	9156	8502	3681		19	15239806	C	T	0.312127	-0.00417001	0.00932159	0.654622	-0.170795	0.0170205	1.07307e-23	0.0244153	0.0546319	0.654943	0.626539	0.456225	7	6990	7172	4392
19	15321885	16020407	ENSG00000105127	AKAP8	locus2146	19	15490603	rs28444915	19	15525104	G	A	0.738569	0.00195721	0.00285711	0.493324	-0.46157	0.0231868	3.57005e-88	-0.00424033	0.00619364	0.493579	0.126884	0.0193842	20	6205	3328	8617		19	15525104	G	A	0.738569	-0.00940141	0.0098332	0.339027	-0.46157	0.0231868	3.57005e-88	0.0203683	0.0213284	0.339584	0.21482	0.163438	20	4232	3326	7279
19	15542483	16077612	ENSG00000186115	CYP4F2	locus2146	19	16008884	rs3093081	19	16010813	A	G	0.505964	0.000798483	0.00244294	0.743779	-0.219694	0.0296058	1.1656e-13	-0.00363452	0.0111305	0.744018	0.135129	0.28509	20	8021	3437	5100		19	16010813	A	G	0.505964	0.000124812	0.00863866	0.988472	-0.219694	0.0296058	1.1656e-13	-0.000568119	0.0393214	0.988472	0.636282	0.351932	20	9696	7238	5370
19	15545382	16077612	ENSG00000186529	CYP4F3	locus2146	19	15751707	rs2239368	19	15749887	A	G	0.526839	0.000485109	0.00245841	0.843572	0.473509	0.0264258	8.46532e-72	0.0010245	0.00519222	0.843582	0.931064	0.489451	20	8720	9459	3413		19	15749887	A	G	0.526839	-8.12542e-05	0.00865045	0.992506	0.473509	0.0264258	8.46532e-72	-0.0001716	0.0182688	0.992506	0.683245	0.467525	20	9737	7606	4304
19	15589588	16143203	ENSG00000171903	CYP4F11	locus2147	19	16045677	rs984692	19	16006074	A	T	0.246521	-0.00267615	0.00291269	0.358206	-0.193137	0.0195679	5.61042e-23	0.0138562	0.0151462	0.360279	0.300861	0.199718	20	5158	5201	5971		19	16006074	A	T	0.246521	0.00153861	0.0100225	0.877992	-0.193137	0.0195679	5.61042e-23	-0.00796642	0.0518996	0.878007	0.908077	0.721325	20	8810	9242	2072
19	15595022	16077612	ENSG00000186204	CYP4F12	locus2147	19	15783567	rs61462909	19	15749211	A	G	0.526839	0.000428815	0.00245801	0.861507	0.397158	0.0280124	1.25453e-45	0.00107971	0.00618948	0.861518	0.838589	0.494841	20	8842	8954	3374		19	15749211	A	G	0.526839	-0.00010451	0.00865045	0.990361	0.397158	0.0280124	1.25453e-45	-0.000263145	0.0217809	0.990361	0.738296	0.613279	20	9709	8029	2939
19	15622019	16094321	ENSG00000267594	CYP4F24P	locus2147	19	15890719	rs11669449	19	15890517	C	A	0.599404	0.00140816	0.00246132	0.567244	-0.698369	0.0285665	5.39717e-132	-0.00201636	0.00352535	0.56735	0.773542	0.685266	20	6774	8551	1984		19	15890517	C	A	0.599404	-0.0160019	0.00882414	0.0697674	-0.698369	0.0285665	5.39717e-132	0.0229132	0.0126701	0.0705366	0.154713	0.332338	20	1419	2706	5547
19	15664426	16134821	ENSG00000268673	LLNLR-249E10.1	locus2147	19	15871185	rs11669449	19	15890517	C	A	0.599404	0.00140816	0.00246132	0.567244	0.535872	0.0290767	7.60028e-76	0.00262779	0.00459533	0.567431	0.889588	0.682322	20	6776	9259	2007		19	15890517	C	A	0.599404	-0.0160019	0.00882414	0.0697674	0.535872	0.0290767	7.60028e-76	-0.0298614	0.0165464	0.0711212	0.188605	0.364663	20	1428	3072	5228
19	15683970	15776805	ENSG00000186526	CYP4F8	locus2147	19	15726029	rs2283610	19	15759809	G	A	0.153082	-0.00122314	0.00336641	0.716353	0.272306	0.0452443	1.75965e-09	-0.00449179	0.0123851	0.716847	0.880072	0.820052	14	7832	9200	1103		19	15759809	G	A	0.153082	-0.00806253	0.0119962	0.501525	0.272306	0.0452443	1.75965e-09	-0.0296084	0.0443278	0.504171	0.636552	0.315807	14	5711	7239	5690
19	15780011	16442196	ENSG00000267056	AC005336.4	locus2147	19	16022634	rs111566245	19	16021120	C	G	0.109344	-0.00136139	0.00363398	0.707937	0.30313	0.02841	1.40896e-26	-0.00449112	0.0119956	0.708108	0.50294	0.461717	17	7762	6820	3633		19	16021120	C	G	0.109344	0.0108683	0.0138431	0.432394	0.30313	0.02841	1.40896e-26	0.0358535	0.0457908	0.433636	0.939982	0.968735	17	5081	9465	203
19	15791132	16249392	ENSG00000172519	OR10H5	locus2147	19	15904761	rs11669449	19	15890517	C	A	0.599404	0.00140816	0.00246132	0.567244	0.194147	0.0247458	4.30663e-15	0.00725306	0.0127113	0.568271	0.818958	0.779498	20	6781	8835	1361		19	15890517	C	A	0.599404	-0.0160019	0.00882414	0.0697674	0.194147	0.0247458	4.30663e-15	-0.0824214	0.0466491	0.0772556	0.25369	0.371202	20	1519	3766	5165
19	15952475	16076652	ENSG00000267218	AC005336.5	locus2147	19	16014048	rs3093184	19	15994730	G	A	0.713718	-0.00225343	0.00275635	0.413621	-0.23452	0.0399341	4.28799e-09	0.00960867	0.0118665	0.418095	0.539406	0.618043	20	5601	7101	2450		19	15994730	G	A	0.713718	0.00838176	0.00955886	0.380563	-0.23452	0.0399341	4.28799e-09	-0.0357401	0.0412111	0.385808	0.44881	0.941157	20	4654	5626	401
19	16197045	16513313	ENSG00000072958	AP1M1	locus2147	19	16308389	rs111755299	19	16298269	T	C	0.701789	0.00343689	0.00264355	0.193566	0.13566	0.0100693	2.2643e-41	0.0253346	0.0195771	0.195634	0.613355	0.387516	20	3580	7573	4225		19	16298269	T	C	0.701789	0.0112777	0.00944426	0.232427	0.13566	0.0100693	2.2643e-41	0.083132	0.06989	0.234255	0.112278	0.214325	20	3283	2166	6749
19	16440538	17095710	ENSG00000269044	CTC-429P9.3	locus2148	19	16746080	rs62116934	19	16775097	A	G	0.0854871	0.00769028	0.0046581	0.0987497	-0.288979	0.0233994	4.87973e-35	-0.0266119	0.0162626	0.101758	0.0445754	0.0729478	20	2550	2064	7575		19	16775097	A	G	0.0854871	0.00664755	0.0154509	0.667023	-0.288979	0.0233994	4.87973e-35	-0.0230036	0.0534996	0.667213	0.973701	0.970339	20	7100	9658	189
19	16450602	16604390	ENSG00000127527	EPS15L1	locus2148	19	16472764	rs6512114	19	16601817	T	C	0.670974	-0.00177219	0.00263375	0.501026	-0.0738685	0.0120219	8.02157e-10	0.0239911	0.0358677	0.503573	0.503573	0.717612	7	6286	6825	1756		19	16601817	T	C	0.670974	-0.00765281	0.0091935	0.405174	-0.0738685	0.0120219	8.02157e-10	0.1036	0.125595	0.40944	0.40944	0.104862	6	4882	5279	7943
19	16460325	16804622	ENSG00000105072	C19orf44	locus2148	19	16607122	rs3810199	19	16606742	C	G	0.841948	-0.0033277	0.00355113	0.348717	0.291806	0.0325453	3.07067e-19	-0.0114038	0.0122358	0.351334	0.615974	0.977598	20	5090	7595	124		19	16606742	C	G	0.841948	0.0134492	0.0118475	0.256294	0.291806	0.0325453	3.07067e-19	0.0460896	0.0409247	0.260079	0.397654	0.322175	20	3512	5175	5630
19	16460342	17263092	ENSG00000188039	NWD1	locus2148	19	16830787	rs12973255	19	16829435	A	C	0.436382	-0.00380742	0.00261963	0.146107	-0.451149	0.0188358	8.86878e-127	0.00843939	0.00581724	0.146849	0.371855	0.173921	20	3063	5833	6290		19	16829435	A	C	0.436382	0.0114819	0.00871826	0.187839	-0.451149	0.0188358	8.86878e-127	-0.0254504	0.0193538	0.188506	0.640591	0.719075	19	2830	7273	2092
19	16561087	16813892	ENSG00000072954	TMEM38A	locus2148	19	16771938	rs62118190	19	16803734	A	G	0.0815109	0.00794731	0.00476541	0.0953738	-0.110907	0.0182669	1.26751e-09	-0.0716574	0.044559	0.107804	0.100803	0.0469982	15	2606	2978	8024		19	16803734	A	G	0.0815109	0.0046875	0.0157892	0.766558	-0.110907	0.0182669	1.26751e-09	-0.0422651	0.142535	0.766829	0.747531	0.991154	15	7943	8091	49
19	16921197	17515081	ENSG00000269419	CTD-2538G9.3	locus2148	19	16823128	rs141011993	19	17400923	T	G	0.0208748	-0.000133016	0.00759415	0.986025	0.127979	0.0213954	2.20929e-09	-0.00103936	0.0593393	0.986025	0.814258	0.930801	8	9720	8803	381		19	17400923	T	G	0.0208748	0.0203324	0.0302149	0.500995	0.127979	0.0213954	2.20929e-09	0.158873	0.237582	0.503683	0.720186	0.856496	8	5708	7911	1001
19	17212182	17515081	ENSG00000130312	MRPL34	locus2148	19	17403418	rs7252571	19	17419848	C	T	0.426441	-0.000170924	0.00250026	0.945497	0.18648	0.0126781	5.65853e-49	-0.000916581	0.0134078	0.945498	0.0927235	0.0250083	20	9435	2875	8466		19	17419848	C	T	0.426441	-0.00435972	0.00873354	0.617644	0.18648	0.0126781	5.65853e-49	-0.023379	0.0468606	0.617846	0.842831	0.808227	20	6700	8795	1365
19	17264097	17429424	ENSG00000099330	OCEL1	locus2148	19	17337013	rs2288541	19	17337308	C	T	0.107356	-0.00601901	0.00372471	0.106102	-0.26907	0.0255566	6.3907e-26	0.0223697	0.014005	0.110207	0.259326	0.418671	13	2640	4803	3976		19	17337308	C	T	0.107356	0.00972744	0.013961	0.485954	-0.26907	0.0255566	6.3907e-26	-0.0361521	0.0519996	0.486906	0.799222	0.16934	13	5551	8482	7208
19	17268276	17483126	ENSG00000130299	GTPBP3	locus2148	19	17445729	rs141911058	19	17357434	A	G	0.0228628	-0.00143015	0.0084362	0.865384	0.612216	0.0735123	8.21641e-17	-0.00233602	0.0137826	0.865411	0.870989	0.481534	9	8868	9152	3476		19	17357434	A	G	0.0228628	-0.000937687	0.0288961	0.974113	0.612216	0.0735123	8.21641e-17	-0.00153163	0.0471995	0.974113	0.929225	0.676614	9	9602	9382	2444
19	17282804	17482353	ENSG00000127220	ABHD8	locus2148	19	17414282	rs12327712	19	17424947	G	T	0.38171	-0.00594749	0.00250781	0.0177118	-0.0590078	0.00644048	5.09344e-20	0.100792	0.0439003	0.0216806	0.0501014	0.00283509	20	1232	2179	9149		19	17424947	G	T	0.38171	0.000890519	0.008897	0.920271	-0.0590078	0.00644048	5.09344e-20	-0.0150916	0.150786	0.920276	0.706268	0.600193	20	9146	7783	3050
19	17337413	17725361	ENSG00000074855	ANO8	locus2148	19	17445546	rs35578411	19	17415654	C	T	0.0854871	-0.0153332	0.00456737	0.000787588	-0.0866317	0.0127699	1.16869e-11	0.176993	0.0588238	0.00262226	0.00207248	0.26995	20	547	599	5246		19	17415654	C	T	0.0854871	0.0214149	0.0154896	0.16681	-0.0866317	0.0127699	1.16869e-11	-0.247194	0.182474	0.175518	0.187003	0.56977	20	2700	3058	3367
19	17484125	17589548	ENSG00000130303	BST2	locus2148	19	17516457	rs11882366	19	17518018	T	C	0.185885	-0.00320593	0.00335944	0.33993	-0.111704	0.0177238	2.92935e-10	0.0287002	0.0304173	0.345401	0.140626	0.0765748	12	5031	3508	7513		19	17518018	T	C	0.185885	0.00393341	0.0111047	0.72318	-0.111704	0.0177238	2.92935e-10	-0.0352128	0.0995685	0.723598	0.267096	0.390747	11	7571	3902	4977
19	17486898	17601965	ENSG00000141971	MVB12A	locus2148	19	17516531	rs111835120	19	17518677	T	C	0.38171	0.00802344	0.00288053	0.00534615	-0.111558	0.0163019	7.74081e-12	-0.0719217	0.0278779	0.00988344	0.037291	0.183697	14	894	1901	6167		19	17518677	T	C	0.38171	-0.0284017	0.00893862	0.00148596	-0.111558	0.0163019	7.74081e-12	0.254591	0.088341	0.0039527	0.0276192	0.175809	13	227	851	7139
19	17548836	17619544	ENSG00000130304	SLC27A1	locus2148	19	17579578	rs1807134	19	17590860	A	G	0.486083	0.00573109	0.00247758	0.0207129	-0.0809764	0.00977121	1.15902e-16	-0.0707748	0.0317659	0.0258797	0.0509912	0.38639	15	1337	2200	4234		19	17590860	A	G	0.486083	-0.0114695	0.00865605	0.185161	-0.0809764	0.00977121	1.15902e-16	0.14164	0.108254	0.190734	0.585959	0.467123	15	2854	6839	4307
19	17770170	18203841	ENSG00000007080	CCDC124	locus2148	19	18043825	rs8110033	19	18050675	G	T	0.654076	0.00452493	0.002582	0.079689	0.0832791	0.00838275	2.94399e-23	0.0543345	0.0314828	0.0843751	0.236098	0.908705	9	2302	4543	519		19	18050675	G	T	0.654076	-0.0333985	0.00912856	0.000253517	0.0832791	0.00838275	2.94399e-23	-0.401043	0.116811	0.000596373	0.00451969	0.118917	9	75	296	7786
19	18118869	18280096	ENSG00000105643	ARRDC2	locus2149	19	18111941	rs845347	19	18130500	C	T	0.59841	-0.004597	0.00254607	0.0709919	-0.0876405	0.014639	2.14011e-09	0.052453	0.0303437	0.0838758	0.0838758	0.141314	4	2297	2731	6677		19	18130500	C	T	0.59841	-0.00244887	0.00881331	0.78112	-0.0876405	0.014639	2.14011e-09	0.0279422	0.10067	0.781349	0.781349	0.0665806	4	8043	8337	8382
19	18146068	18338709	ENSG00000096996	IL12RB1	locus2149	19	18197813	rs426906	19	18177122	G	T	0.406561	0.00256815	0.00251535	0.307258	-0.17595	0.024383	5.35072e-13	-0.0145959	0.0144382	0.312053	0.227157	0.010808	12	4768	4471	8861		19	18177122	G	T	0.406561	-0.00727899	0.00879701	0.407988	-0.17595	0.024383	5.35072e-13	0.0413696	0.0503248	0.411047	0.455804	0.546721	12	4905	5693	3570
19	18156993	18922202	ENSG00000130517	PGPEP1	locus2149	19	18451397	rs79058301	19	18451330	T	C	0.286282	0.0104022	0.00278856	0.000191236	-0.343482	0.0274774	7.41508e-36	-0.0302847	0.00847229	0.000350822	5.63615e-06	0.0296389	15	291	114	8363		19	18451330	T	C	0.286282	-0.0206419	0.00959756	0.0314966	-0.343482	0.0274774	7.41508e-36	0.0600959	0.0283525	0.0340399	0.0938139	0.457581	15	874	1936	4382
19	18200586	18636814	ENSG00000256989	AC010335.1	locus2149	19	18554469	rs10164323	19	18569492	T	C	0.350895	-0.00605535	0.00255175	0.0176435	0.113539	0.0196349	7.35881e-09	-0.0533328	0.0242936	0.0281387	0.0265435	0.398212	7	1396	1653	4145		19	18569492	T	C	0.350895	-0.00760783	0.00905481	0.400797	0.113539	0.0196349	7.35881e-09	-0.0670064	0.0805881	0.40571	0.506858	0.219814	7	4843	6174	6676
19	18204207	18408519	ENSG00000105650	PDE4C	locus2149	19	18366229	rs4808765	19	18334443	T	C	0.287276	-0.0117875	0.00270241	1.28975e-05	-0.179128	0.0207773	6.61782e-18	0.0658048	0.0169074	9.93962e-05	0.00184746	0.216749	20	206	579	5791		19	18334443	T	C	0.287276	-0.00999126	0.00956314	0.296131	-0.179128	0.0207773	6.61782e-18	0.0557772	0.0537778	0.299652	0.58438	0.50414	20	3864	6824	3976
19	18208391	18409087	ENSG00000130518	KIAA1683	locus2149	19	18385297	rs12983444	19	18386367	G	A	0.529821	0.00868853	0.00244742	0.000385106	-0.221678	0.0194817	5.33312e-30	-0.0391944	0.0115653	0.000701542	0.00190201	0.284319	20	354	586	5110		19	18386367	G	A	0.529821	-0.00331362	0.00866946	0.702299	-0.221678	0.0194817	5.33312e-30	0.0149479	0.0391304	0.702459	0.334844	0.246483	20	7383	4597	6368
19	18458129	18832937	ENSG00000105656	ELL	locus2149	19	18632937	rs8103660	19	18566395	C	T	0.362823	-0.00565816	0.00254918	0.0264461	-0.199282	0.0168432	2.67917e-32	0.0283927	0.013015	0.0291434	0.0326501	0.592305	20	1421	1789	2621		19	18566395	C	T	0.362823	-0.00824823	0.00898717	0.358735	-0.199282	0.0168432	2.67917e-32	0.0413897	0.0452332	0.360176	0.293866	0.203292	20	4423	4167	6865
19	18489082	18848829	ENSG00000175489	LRRC25	locus2149	19	18508427	rs3859570	19	18510925	C	T	0.405567	-0.00187943	0.00275984	0.495876	-0.128657	0.0189657	1.17159e-11	0.0146081	0.0215589	0.498033	0.228408	0.184546	15	6247	4481	6145		19	18510925	C	T	0.405567	-0.0178899	0.00880506	0.0421766	-0.128657	0.0189657	1.17159e-11	0.139051	0.071442	0.0516129	0.141476	0.49553	15	1154	2548	4034
19	18502282	19018311	ENSG00000006016	CRLF1	locus2149	19	18705245	rs12980154	19	18770119	T	C	0.398608	0.00182042	0.00251637	0.469415	0.170399	0.0209798	4.58347e-16	0.0106833	0.014826	0.471169	0.38955	0.724563	20	6032	5989	1709		19	18770119	T	C	0.398608	-0.00644285	0.00882395	0.465295	0.170399	0.0209798	4.58347e-16	-0.0378104	0.0519929	0.46709	0.744018	0.778463	20	5357	8062	1593
19	18518778	18873032	ENSG00000105696	TMEM59L	locus2150	19	18718240	rs1862644	19	18724315	A	C	0.481113	0.00154994	0.00248107	0.532164	-0.0439392	0.00751731	5.06345e-09	-0.0352746	0.0567875	0.534489	0.571046	0.416887	20	6530	7319	3987		19	18724315	A	C	0.481113	-0.00372744	0.00864539	0.666362	-0.0439392	0.00751731	5.06345e-09	0.0848317	0.197293	0.667211	0.594415	0.539901	20	7099	6917	3655
19	18540935	19048933	ENSG00000269019	AC005932.1	locus2150	19	19051131	rs111304645	19	19036110	G	A	0.131213	0.00143333	0.00389907	0.713166	-0.288783	0.0474158	1.12604e-09	-0.00496335	0.0135263	0.713664	0.690955	0.551271	11	7809	8084	2930		19	19036110	G	A	0.131213	-0.0156882	0.0127987	0.220286	-0.288783	0.0474158	1.12604e-09	0.0543252	0.045208	0.22949	0.223261	0.973893	10	3237	3424	163
19	18650278	19048025	ENSG00000105669	COPE	locus2150	19	19010746	rs4808873	19	19011774	C	G	0.656064	0.00226879	0.00259267	0.381531	0.108274	0.0112675	7.29401e-22	0.0209542	0.0240445	0.383496	0.388304	0.879203	10	5347	5983	710		19	19011774	C	G	0.656064	-0.00122901	0.00909329	0.892489	0.108274	0.0112675	7.29401e-22	-0.0113509	0.0839924	0.8925	0.97485	0.384804	9	8928	9669	5029
19	18841757	19761961	ENSG00000064490	RFXANK	locus2150	19	19303038	rs78678276	19	19300294	G	C	0.0298211	-0.00201915	0.00671444	0.76363	0.316782	0.0510968	5.65892e-10	-0.00637394	0.0212207	0.763899	0.701086	0.507934	11	8141	8137	3277		19	19300294	G	C	0.0298211	-0.0430643	0.0254134	0.0901601	0.316782	0.0510968	5.65892e-10	-0.135943	0.0831663	0.102134	0.112721	0.164212	11	1844	2170	7270
19	18922202	19011774	ENSG00000223802	CERS1	locus2150	19	19006944	rs4808163	19	18988498	A	C	0.89662	-0.000807095	0.00388223	0.835311	0.182576	0.0208895	2.32974e-18	-0.0044206	0.0212696	0.835357	0.931397	0.880283	7	8662	9460	702		19	18988498	A	C	0.89662	-0.00506737	0.0141863	0.720942	0.182576	0.0208895	2.32974e-18	-0.0277549	0.0777659	0.721164	0.693495	0.964989	7	7550	7686	235
19	18962061	19314526	ENSG00000105671	DDX49	locus2150	19	19030484	rs4808876	19	19036063	A	C	0.497018	0.00286143	0.00249284	0.251027	0.0764546	0.0132845	8.65441e-09	0.0374265	0.0332476	0.260298	0.260298	0.737584	3	4253	4815	1631		19	19036063	A	C	0.497018	-0.0135429	0.0086483	0.117358	0.0764546	0.0132845	8.65441e-09	-0.177136	0.117229	0.130783	0.130783	0.643437	3	2209	2424	2707
19	19076780	19806648	ENSG00000187664	HAPLN4	locus2150	19	19373605	rs7257875	19	19372150	T	C	0.168986	-0.00343269	0.00323845	0.289154	0.100552	0.00854645	5.88807e-32	-0.0341385	0.0323372	0.291104	0.144478	0.121091	20	4559	3565	6933		19	19372150	T	C	0.168986	-0.00206609	0.0115266	0.857745	0.100552	0.00854645	5.88807e-32	-0.0205475	0.114647	0.857761	0.120709	0.00417646	20	8651	2273	9285
19	19098258	19248080	ENSG00000105676	ARMC6	locus2150	19	19144384	rs6511014	19	19164227	C	G	0.76839	0.00329752	0.00278965	0.237184	-0.0895786	0.0144	4.94763e-10	-0.0368115	0.0316992	0.24553	0.465796	0.0919543	13	4116	6563	7312		19	19164227	C	G	0.76839	-0.00717865	0.0102426	0.483389	-0.0895786	0.0144	4.94763e-10	0.080138	0.115066	0.486144	0.43125	0.0398178	13	5544	5457	8719
19	19248080	19800467	ENSG00000129933	MAU2	locus2150	19	19431490	rs34539063	19	19643907	G	C	0.0357853	-0.00165341	0.00568577	0.771206	-0.144955	0.0237954	1.11706e-09	0.0114064	0.0392691	0.771459	0.803261	0.178666	18	8199	8739	6233		19	19643907	G	C	0.0357853	-0.0577918	0.0232931	0.0130989	-0.144955	0.0237954	1.11706e-09	0.398688	0.173509	0.0215734	0.0194	0.957894	18	644	705	274
19	19251497	19800467	ENSG00000250067	YJEFN3	locus2150	19	19639670	rs7257931	19	19475549	A	G	0.0357853	-0.00190117	0.00574659	0.74077	0.150137	0.0235983	1.98892e-10	-0.0126629	0.0383273	0.741107	0.292595	0.6814	15	7996	5126	2014		19	19475549	A	G	0.0357853	-0.0540875	0.0232874	0.0202003	0.150137	0.0235983	1.98892e-10	-0.360254	0.16512	0.0291267	0.0268353	0.706539	15	791	838	2199
19	19284818	19924941	ENSG00000167491	GATAD2A	locus2150	19	19496635	rs4808955	19	19552413	C	T	0.327038	-0.00530035	0.00255994	0.0384054	-0.121293	0.0135589	3.69773e-19	0.0436987	0.0216633	0.0436772	0.118973	0.315177	20	1676	3218	4830		19	19552413	C	T	0.327038	-0.0251289	0.0092219	0.00643168	-0.121293	0.0135589	3.69773e-19	0.207176	0.079479	0.0091427	0.0769773	0.0766377	20	369	1731	8245
19	19350103	20126398	ENSG00000105708	ZNF14	locus2150	19	19843906	rs73006731	19	19810628	C	T	0.340954	0.00104257	0.00263951	0.692854	0.265176	0.0125228	1.60958e-99	0.00393162	0.00995555	0.692904	0.554461	0.471276	20	7661	7200	3555		19	19810628	C	T	0.340954	-0.00687055	0.00911331	0.450908	0.265176	0.0125228	1.60958e-99	-0.0259094	0.0343888	0.451194	0.40577	0.543761	20	5230	5246	3605
19	19357612	19731856	ENSG00000178093	TSSK6	locus2150	19	19626357	rs4808958	19	19571752	A	G	0.164016	-0.0020496	0.00332315	0.537389	0.153768	0.0265812	7.25839e-09	-0.0133292	0.0217339	0.539685	0.382857	0.180349	12	6568	5930	6213		19	19571752	A	G	0.164016	-0.00161781	0.0116642	0.889688	0.153768	0.0265812	7.25839e-09	-0.0105211	0.0758776	0.88972	0.482453	0.0506576	11	8906	5951	8554
19	19404017	20209774	ENSG00000266904	LINC00663	locus2150	19	19887202	rs248966	19	19870611	G	A	0.442346	-0.0015029	0.00259665	0.562735	0.350131	0.0253138	1.64285e-43	-0.00429239	0.00742271	0.563076	0.457198	0.202251	14	6744	6498	5941		19	19871649	G	T	0.44334	-0.0120943	0.00869777	0.164376	0.349354	0.0252955	2.18991e-43	-0.0346189	0.0250226	0.166509	0.0119585	0.117695	13	2602	515	7805
19	19802470	20469955	ENSG00000256771	ZNF253	locus2150	19	19976695	rs73008647	19	19995472	T	C	0.152087	-0.00118877	0.00330151	0.718797	-0.21045	0.0160368	2.4338e-39	0.00564869	0.0156938	0.718898	0.698259	0.711902	20	7848	8123	1807		19	19995472	T	C	0.152087	-0.0212685	0.0120367	0.0772337	-0.21045	0.0160368	2.4338e-39	0.101062	0.0577113	0.0799176	0.312932	0.896089	20	1562	4349	723
19	19804992	20228941	ENSG00000081665	ZNF506	locus2150	19	19932560	rs4808992	19	19920912	C	T	0.167992	-0.00359977	0.00318765	0.258777	0.326851	0.018812	1.28504e-67	-0.0110135	0.00977319	0.259781	0.768553	0.374692	20	4249	8518	4309		19	19920912	C	T	0.167992	-0.0110297	0.0115551	0.339814	0.326851	0.018812	1.28504e-67	-0.0337455	0.0354062	0.340541	0.520398	0.357089	20	4244	6294	5317
19	19880366	20228941	ENSG00000197124	ZNF682	locus2151	19	20150274	rs11085294	19	20148335	G	A	0.824056	0.00316132	0.00308729	0.305845	-0.271499	0.0292135	1.49155e-20	-0.0116439	0.0114401	0.308763	0.677594	0.843881	20	4740	8001	948		19	20148335	G	A	0.824056	0.0143409	0.0113468	0.206277	-0.271499	0.0292135	1.49155e-20	-0.0528212	0.0421779	0.210445	0.322572	0.698481	20	3051	4470	2271
19	19884850	20266112	ENSG00000184635	ZNF93	locus2151	19	20011722	rs149628406	19	20042936	A	G	0.0248509	0.00463556	0.0070881	0.513117	0.310322	0.037233	7.77597e-17	0.0149379	0.0229113	0.514409	0.786423	0.683712	20	6369	8634	1997		19	20042936	A	G	0.0248509	0.01953	0.0277482	0.48154	0.310322	0.037233	7.77597e-17	0.0629346	0.0897358	0.483096	0.193318	0.316726	20	5516	3131	5681
19	20814155	21388564	ENSG00000160229	ZNF66	locus2152	19	20959110	rs381697	19	20982296	T	C	0.101392	0.00116194	0.00418655	0.781364	-0.388938	0.0275699	3.42183e-45	-0.00298748	0.0107661	0.781405	0.661674	0.635465	11	8278	7899	2338		19	20982296	T	C	0.101392	-0.0091231	0.0143107	0.523799	-0.388938	0.0275699	3.42183e-45	0.0234564	0.0368319	0.524222	0.842695	0.580198	11	5898	8794	3249
19	20814155	21576070	ENSG00000105750	ZNF85	locus2152	19	21106028	rs73005134	19	21118804	C	A	0.130219	0.00176192	0.00370512	0.634404	0.380624	0.0274967	1.41167e-43	0.00462903	0.00974007	0.634604	0.639247	0.363243	8	7227	7741	4408		19	21118804	C	A	0.130219	-0.0125394	0.0128382	0.328705	0.380624	0.0274967	1.41167e-43	-0.0329444	0.0338133	0.329906	0.936329	0.311322	9	4148	9436	5733
19	20922168	21448160	ENSG00000269012	KRT18P40	locus2153	19	21143914	rs11881868	19	21014804	C	T	0.0377734	0.00281543	0.0062705	0.653434	0.492704	0.0703646	2.52055e-12	0.00571424	0.0127528	0.654098	0.821598	0.954765	9	7364	8851	256		19	21014804	C	T	0.0377734	-0.0136514	0.0226584	0.54685	0.492704	0.0703646	2.52055e-12	-0.0277071	0.0461577	0.548327	0.593976	0.979271	9	6094	6916	133
19	21036569	21968019	ENSG00000213976	CTD-2561J22.2	locus2153	19	21565667	rs7256361	19	21510427	T	C	0.514911	-0.00575109	0.00244344	0.0185882	0.250743	0.0193872	2.91522e-38	-0.0229362	0.00990484	0.0205772	0.0121944	0.209891	20	1207	1171	5855		19	21510427	T	C	0.514911	-0.00964504	0.00864695	0.264667	0.250743	0.0193872	2.91522e-38	-0.0384659	0.0346133	0.266438	0.200086	0.206604	20	3578	3193	6832
19	21047569	21944450	ENSG00000196268	ZNF493	locus2153	19	21579921	rs11666867	19	21525143	C	T	0.710736	-0.00301191	0.0027488	0.273203	0.146818	0.00994851	2.74153e-49	-0.0205146	0.018774	0.274521	0.011971	0.00452829	20	4391	1160	9075		19	21525143	C	T	0.710736	-0.0210897	0.00953611	0.026997	0.146818	0.00994851	2.74153e-49	-0.143645	0.0656772	0.0287324	0.218278	0.175439	20	780	3369	7145
19	21067819	21761544	ENSG00000160352	ZNF714	locus2153	19	21264965	rs11673564	19	21282818	C	T	0.819085	-0.00249027	0.00324013	0.442149	-0.270555	0.0219393	6.0945e-35	0.00920429	0.0119991	0.443033	0.177099	0.0525675	20	5806	3950	7923		19	21282818	C	T	0.819085	-0.000950019	0.0112204	0.932524	-0.270555	0.0219393	6.0945e-35	0.00351137	0.0414726	0.932526	0.820712	0.717635	20	9242	8630	2103
19	21067819	21938394	ENSG00000172687	ZNF738	locus2153	19	21541732	rs8103417	19	21556721	C	A	0.257455	0.00622348	0.00286524	0.0298511	-0.353799	0.02297	1.57061e-53	-0.0175904	0.00817863	0.0314935	0.0114827	0.122071	20	1471	1133	6920		19	21556721	C	A	0.257455	0.0155852	0.00988502	0.114875	-0.353799	0.02297	1.57061e-53	-0.0440511	0.0280856	0.116775	0.13804	0.129387	20	2039	2505	7667
19	21106446	21984052	ENSG00000268658	LINC00664	locus2153	19	21666176	rs4621113	19	21606429	T	G	0.5	-0.00480726	0.00243839	0.048668	-0.483419	0.0225371	4.57374e-102	0.00994429	0.00506531	0.0496213	0.0174977	0.0703852	20	1776	1366	7624		19	21606429	T	G	0.5	-0.0132856	0.00864347	0.124278	-0.483419	0.0225371	4.57374e-102	0.0274825	0.0179257	0.125243	0.180731	0.457546	20	2139	2992	4383
19	21260810	21970949	ENSG00000268555	RP11-678G14.3	locus2153	19	21770124	rs12327638	19	21753035	G	C	0.335984	-0.00131691	0.00258415	0.610324	-0.413313	0.028461	8.7817e-48	0.00318623	0.00625613	0.610544	0.0795692	0.151838	20	7066	2662	6550		19	21753035	G	C	0.335984	-0.0139445	0.00914906	0.127472	-0.413313	0.028461	8.7817e-48	0.0337384	0.0222575	0.129565	0.248873	0.186384	20	2193	3718	7028
19	21283818	22036399	ENSG00000268081	RP11-678G14.2	locus2153	19	21752039	rs58767410	19	21755871	C	A	0.191849	0.00832411	0.00321001	0.00950959	0.723454	0.0441368	2.21089e-60	0.0115061	0.00449225	0.0104277	0.0156101	0.32902	20	914	1292	4703		19	21755871	C	A	0.191849	0.00881015	0.010976	0.422164	0.723454	0.0441368	2.21089e-60	0.0121779	0.0151899	0.42272	0.120055	0.178591	20	4993	2267	7110
19	21327084	21818719	ENSG00000197013	ZNF429	locus2153	19	21679484	rs1976385	19	21672022	C	T	0.392644	0.0024905	0.0025631	0.331212	0.1646	0.0243005	1.25672e-11	0.0151306	0.0157311	0.336135	0.0416217	0.0294079	20	4962	2006	8372		19	21672022	C	T	0.392644	0.00736265	0.00884577	0.40522	0.1646	0.0243005	1.25672e-11	0.0447305	0.0541452	0.408735	0.21339	0.363221	20	4872	3308	5241
19	21344082	22039276	ENSG00000268433	RP11-420K14.2	locus2153	19	21861023	rs12327638	19	21753035	G	C	0.335984	-0.00131691	0.00258415	0.610324	-0.318027	0.0337486	4.36617e-21	0.00414087	0.00813744	0.610845	0.331099	0.0459157	20	7068	5481	8045		19	21753035	G	C	0.335984	-0.0139445	0.00914906	0.127472	-0.318027	0.0337486	4.36617e-21	0.0438469	0.029142	0.132429	0.163106	0.86511	20	2228	2809	947
19	21344082	22039276	ENSG00000268278	RP11-420K14.1	locus2153	19	21820776	rs8106619	19	21840994	C	T	0.803181	-0.00176236	0.00322502	0.584746	-0.385379	0.0346449	9.62228e-29	0.00457307	0.00837853	0.585198	0.0555519	0.404468	20	6897	2285	4090		19	21840994	C	T	0.803181	-0.0017535	0.0108631	0.871764	-0.385379	0.0346449	9.62228e-29	0.00455007	0.028191	0.871777	0.465225	0.781209	20	8750	5784	1573
19	21358343	21806111	ENSG00000268119	CTD-2561J22.5	locus2153	19	21646710	rs12972148	19	21785029	G	A	0.404573	-0.000377228	0.00249981	0.880053	-0.15017	0.0217538	5.08614e-12	0.00251201	0.0166505	0.880081	0.192648	0.0558186	20	8975	4121	7873		19	21785029	G	A	0.404573	-0.0125476	0.00880451	0.15412	-0.15017	0.0217538	5.08614e-12	0.0835556	0.0598667	0.162806	0.0617943	0.581316	20	2569	1471	3240
19	21437428	22079917	ENSG00000268535	RP11-420K14.3	locus2154	19	21892324	rs8102320	19	21936885	G	A	0.55666	-0.00237829	0.00246537	0.334706	-0.639129	0.0325583	8.51793e-86	0.00372114	0.00386204	0.335289	0.624298	0.561201	20	4953	7644	2850		19	21936885	G	A	0.55666	-0.00441144	0.00869486	0.611901	-0.639129	0.0325583	8.51793e-86	0.00690227	0.0136088	0.61202	0.50339	0.533237	20	6648	6147	3730
19	21446199	22142423	ENSG00000268117	VN1R84P	locus2154	19	21902837	rs8102320	19	21936885	G	A	0.55666	-0.00237829	0.00246537	0.334706	-0.393145	0.0315152	1.02519e-35	0.00604939	0.00628961	0.336147	0.779932	0.740279	20	4963	8587	1609		19	21936885	G	A	0.55666	-0.00441144	0.00869486	0.611901	-0.393145	0.0315152	1.02519e-35	0.0112209	0.0221344	0.612195	0.710931	0.731535	20	6650	7835	1982
19	21453905	22402783	ENSG00000197020	ZNF100	locus2154	19	21950430	rs6511291	19	21950402	C	T	0.558648	-0.00241433	0.00246479	0.327319	-0.485493	0.015631	8.48239e-212	0.00497295	0.0050794	0.327559	0.316608	0.623849	20	4895	5342	2409		19	21950402	C	T	0.558648	-0.00372989	0.00869885	0.668083	-0.485493	0.015631	8.48239e-212	0.00768269	0.0179193	0.668113	0.627919	0.449932	20	7105	7183	4460
19	21484524	22199522	ENSG00000268240	RP11-678G14.4	locus2154	19	21776808	rs4809140	19	21765434	A	C	0.333996	-0.00148459	0.00259566	0.567355	-0.230412	0.0368226	3.91571e-10	0.00644321	0.0113123	0.568964	0.225265	0.078939	17	6786	4452	7484		19	21765434	A	C	0.333996	-0.0133324	0.00916199	0.145618	-0.230412	0.0368226	3.91571e-10	0.0578632	0.0408246	0.156377	0.188337	0.896491	16	2491	3068	719
19	21693128	22692260	ENSG00000160321	ZNF208	locus2154	19	22193751	rs10410914	19	22192884	A	G	0.462227	0.000137515	0.002463	0.955475	0.541866	0.0300028	6.52165e-73	0.00025378	0.00454542	0.955476	0.809845	0.998845	20	9509	8778	9		19	22192884	A	G	0.462227	0.0102859	0.00866609	0.235262	0.541866	0.0300028	6.52165e-73	0.0189824	0.0160276	0.236271	0.473088	0.758745	20	3303	5852	1747
19	21749035	22722254	ENSG00000197134	ZNF257	locus2154	19	22235254	rs401424	19	22232023	G	A	0.727634	0.00094008	0.00270679	0.728362	0.637037	0.0318393	4.69957e-89	0.00147571	0.00424967	0.728402	0.990932	0.981979	20	7914	9764	98		19	22232023	G	A	0.727634	0.0105116	0.00970446	0.27873	0.637037	0.0318393	4.69957e-89	0.0165008	0.0152561	0.279434	0.74612	0.925234	20	3693	8073	525
19	21753035	22433903	ENSG00000271095	AC003973.6	locus2154	19	22180450	rs366863	19	22234928	C	T	0.573559	0.000158064	0.00246802	0.948934	0.247598	0.0349855	1.47143e-12	0.000638391	0.00996824	0.948936	0.99468	0.999989	20	9460	9793	1		19	22234928	C	T	0.573559	0.0127439	0.00873815	0.144724	0.247598	0.0349855	1.47143e-12	0.0514702	0.0360332	0.153175	0.222846	0.999749	20	2466	3419	1
19	21858421	22037943	ENSG00000269845	RP11-420K14.6	locus2154	19	21933549	rs6511291	19	21950402	C	T	0.558648	-0.00241433	0.00246479	0.327319	-0.128548	0.0167741	1.80958e-14	0.0187816	0.0193301	0.331238	0.536656	0.507538	20	4925	7080	3282		19	21950402	C	T	0.558648	-0.00372989	0.00869885	0.668083	-0.128548	0.0167741	1.80958e-14	0.0290156	0.0677759	0.668571	0.455721	0.574162	20	7109	5692	3309
19	21884814	22729500	ENSG00000269575	RP11-157B13.3	locus2154	19	22323334	rs387343	19	22235491	G	T	0.574553	0.000116342	0.00245693	0.962232	0.219174	0.0332314	4.24152e-11	0.000530819	0.0112102	0.962233	0.990259	0.929529	20	9551	9760	393		19	22235491	G	T	0.574553	0.012101	0.00874029	0.166203	0.219174	0.0332314	4.24152e-11	0.0552119	0.0407475	0.175425	0.572319	0.668872	20	2696	6707	2506
19	21894898	22715495	ENSG00000268140	PCGF7P	locus2154	19	22320733	rs408312	19	22235577	T	C	0.574553	0.000154605	0.00245675	0.949822	0.318223	0.0337062	3.68941e-21	0.000485839	0.00772039	0.949823	0.999691	0.999926	20	9467	9826	2		19	22235577	T	C	0.574553	0.0119189	0.00874012	0.172662	0.318223	0.0337062	3.68941e-21	0.0374545	0.0277504	0.177115	0.499201	0.973261	20	2717	6096	167
19	22078255	22658564	ENSG00000196350	ZNF729	locus2155	19	22469210	rs10409609	19	22439127	A	C	0.452286	0.00230702	0.00245619	0.347593	0.168486	0.0230194	2.49231e-13	0.0136927	0.0146976	0.351529	0.385583	0.980082	20	5093	5955	112		19	22439127	A	C	0.452286	0.00409819	0.00867839	0.636763	0.168486	0.0230194	2.49231e-13	0.0243236	0.0516152	0.637462	0.735586	0.792117	20	6833	8014	1471
19	22079917	22658228	ENSG00000196109	ZNF676	locus2155	19	22379753	rs463200	19	22327489	C	T	0.366799	-0.000360397	0.00252718	0.886599	0.190945	0.0182307	1.13958e-25	-0.00188744	0.0132363	0.88661	0.998887	0.997081	20	9024	9819	21		19	22327489	C	T	0.366799	0.0037909	0.00896237	0.67231	0.190945	0.0182307	1.13958e-25	0.0198534	0.0469752	0.672562	0.955128	0.839031	20	7139	9540	1127
19	22095764	22453794	ENSG00000269742	CTB-135N1.2	locus2155	19	22249200	rs988211	19	22302536	T	G	0.157058	-0.000751739	0.0034201	0.826027	0.383422	0.0528362	3.96331e-13	-0.0019606	0.00892404	0.826105	0.966985	0.990176	20	8592	9647	58		19	22302536	T	G	0.157058	-0.00249497	0.0118701	0.83352	0.383422	0.0528362	3.96331e-13	-0.00650711	0.0309714	0.833589	0.722971	0.346849	20	8452	7931	5417
19	22123448	23056729	ENSG00000269138	ZNF209P	locus2155	19	22646724	rs7359856	19	22616144	A	G	0.555666	0.00215817	0.00246411	0.381116	-0.244979	0.0188958	1.93946e-38	-0.00880961	0.0100814	0.3822	0.805842	0.817643	20	5336	8750	1122		19	22616144	A	G	0.555666	0.00795624	0.00869369	0.3601	-0.244979	0.0188958	1.93946e-38	-0.0324772	0.0355758	0.361294	0.849449	0.455601	20	4436	8841	4398
19	22142423	22989370	ENSG00000197360	ZNF98	locus2155	19	22605148	rs1230303	19	22640958	T	C	0.405567	-0.000441673	0.00248178	0.85875	0.300445	0.0240159	6.56194e-36	-0.00147006	0.00826119	0.858764	0.878878	0.629286	20	8824	9195	2370		19	22640958	T	C	0.405567	-0.00558303	0.00879712	0.525661	0.300445	0.0240159	6.56194e-36	-0.0185826	0.029318	0.526193	0.790356	0.6009	20	5915	8396	3044
19	22341905	23338892	ENSG00000229676	ZNF492	locus2155	19	22817126	rs2885221	19	22839387	G	A	0.135189	-7.42403e-05	0.00374408	0.98418	-0.387714	0.0281606	3.97322e-43	0.000191482	0.00965682	0.98418	0.86391	0.743971	11	9707	9102	1581		19	22839387	G	A	0.135189	-0.0105959	0.0126338	0.401644	-0.387714	0.0281606	3.97322e-43	0.0273291	0.0326459	0.402515	0.65992	0.844057	12	4817	7423	1088
19	22453794	23433284	ENSG00000180081	CTC-451A6.4	locus2155	19	22937677	rs34671960	19	22948693	A	G	0.140159	3.04622e-05	0.00368086	0.993397	-0.22507	0.0274002	2.1365e-16	-0.000135345	0.0163543	0.993397	0.726978	0.41293	16	9780	8288	4023		19	22948693	A	G	0.140159	-0.00640909	0.0124421	0.606474	-0.22507	0.0274002	2.1365e-16	0.028476	0.0553897	0.60718	0.651478	0.419018	16	6603	7368	4731
19	22573838	23183507	ENSG00000269332	CTC-457E21.3	locus2155	19	22779059	rs28847365	19	22761888	A	G	0.0675944	0.00319977	0.00465861	0.492177	0.364882	0.0380302	8.42883e-22	0.00876933	0.0128001	0.493282	0.674536	0.288689	15	6201	7984	5074		19	22761888	A	G	0.0675944	-0.00505401	0.0172058	0.768957	0.364882	0.0380302	8.42883e-22	-0.0138511	0.0471764	0.769062	0.935607	0.792623	15	7958	9431	1469
19	22640996	23064264	ENSG00000268038	AC011516.2	locus2155	19	22806773	rs8108802	19	22808331	A	C	0.0994036	-0.000216915	0.00425122	0.959306	-0.104144	0.018337	1.35123e-08	0.00208283	0.0408223	0.959308	0.481982	0.780549	13	9535	6688	1355		19	22808331	A	C	0.0994036	-0.0108959	0.0144372	0.450422	-0.104144	0.018337	1.35123e-08	0.104624	0.139846	0.454379	0.209883	0.828714	13	5252	3275	1214
19	22660356	23329081	ENSG00000213973	ZNF99	locus2155	19	22966909	rs2082445	19	22834587	G	A	0.136183	5.07917e-05	0.00373193	0.989141	-0.18212	0.0225961	7.64296e-16	-0.000278891	0.0204916	0.989141	0.788994	0.775378	15	9742	8650	1389		19	22834587	G	A	0.136183	-0.0100586	0.0125947	0.424499	-0.18212	0.0225961	7.64296e-16	0.0552308	0.0694948	0.42676	0.643636	0.817627	15	5020	7296	1289
19	22702102	23315927	ENSG00000198153	ZNF849P	locus2155	19	22867969	rs7249846	19	22822445	G	A	0.136183	-0.000590943	0.00374928	0.87476	-0.3556	0.035055	3.52159e-24	0.00166182	0.0105448	0.874775	0.858095	0.705768	12	8943	9068	1849		19	22822445	G	A	0.136183	-0.00813988	0.0125937	0.518056	-0.3556	0.035055	3.52159e-24	0.0228906	0.0354872	0.518903	0.558652	0.697914	14	5856	6600	2277
19	22721589	23467125	ENSG00000269067	ZNF728	locus2155	19	23185978	rs290579	19	23221067	C	T	0.200795	0.00254223	0.00295156	0.389064	-0.212742	0.0198013	6.33435e-27	-0.0119498	0.0139184	0.390582	0.411444	0.910596	20	5391	6149	503		19	23221067	C	T	0.200795	-0.0118166	0.0107879	0.273359	-0.212742	0.0198013	6.33435e-27	0.0555442	0.0509716	0.275841	0.312274	0.927367	20	3665	4341	501
19	22762698	23328432	ENSG00000269509	CTB-159G17.2	locus2155	19	22956655	rs75765295	19	22835573	C	G	0.0884692	-0.00144116	0.004393	0.742867	0.484413	0.052528	2.9162e-20	-0.00297507	0.00907444	0.743024	0.947896	0.966248	20	8013	9546	184		19	22835573	C	G	0.0884692	-0.012728	0.0152115	0.402741	0.484413	0.052528	2.9162e-20	-0.0262751	0.0315309	0.404669	0.390009	0.756028	20	4833	5112	1765
19	22795101	23669376	ENSG00000183850	ZNF730	locus2155	19	23258012	rs12608510	19	23292143	A	G	0.653082	-0.000708444	0.00254852	0.781026	0.191393	0.0200826	1.56817e-21	-0.00370151	0.0133213	0.781117	0.705946	0.754759	20	8276	8160	1511		19	23292143	A	G	0.653082	0.00711879	0.0090757	0.432818	0.191393	0.0200826	1.56817e-21	0.0371946	0.0475795	0.43437	0.44753	0.768397	20	5085	5614	1671
19	22980918	23766788	ENSG00000213971	RP11-15H20.6	locus2156	19	23457053	rs295365	19	23443280	G	A	0.601392	0.000341769	0.00245284	0.889185	-0.152665	0.014195	5.62349e-27	-0.00223868	0.0160682	0.889194	0.800771	0.671337	20	9041	8727	2086		19	23443280	G	A	0.601392	0.00952657	0.00882395	0.280309	-0.152665	0.014195	5.62349e-27	-0.0624018	0.0580899	0.282721	0.309748	0.876521	20	3721	4319	863
19	22980918	23680628	ENSG00000269837	RP11-15H20.5	locus2156	19	23440741	rs11879346	19	23427269	G	C	0.239563	-0.00200907	0.00271866	0.459911	0.211306	0.0270271	5.35454e-15	-0.00950787	0.0129233	0.461905	0.675933	0.586449	20	5961	7993	2660		19	23427269	G	C	0.239563	-0.0197282	0.0101282	0.051433	0.211306	0.0270271	5.35454e-15	-0.0933634	0.0493967	0.0587482	0.241514	0.636982	20	1259	3627	2766
19	23106299	23460347	ENSG00000196081	ZNF724P	locus2156	19	23433162	rs11085571	19	23423665	C	A	0.595427	-0.000188352	0.00245187	0.938767	0.113305	0.0150973	6.14314e-14	-0.00166234	0.0216407	0.93877	0.997652	0.702273	20	9386	9809	1875		19	23423665	C	A	0.595427	0.0112732	0.00880398	0.200383	0.113305	0.0150973	6.14314e-14	0.0994939	0.0788244	0.206869	0.323051	0.906971	20	3009	4479	655
19	23263718	23947327	ENSG00000167232	ZNF91	locus2156	19	23493375	rs7248969	19	23489519	T	C	0.185885	-0.000638782	0.00298823	0.83073	0.244843	0.0166999	1.13987e-48	-0.00260894	0.012206	0.830747	0.554023	0.436389	20	8629	7197	3824		19	23489519	T	C	0.185885	-0.00634326	0.0111032	0.567797	0.244843	0.0166999	1.13987e-48	-0.0259075	0.0453827	0.568091	0.699625	0.68911	20	6255	7732	2340
19	23340846	24313196	ENSG00000196172	ZNF681	locus2156	19	23941693	rs73027835	19	23819362	T	A	0.134195	0.00260417	0.00402522	0.517656	-0.165456	0.0216689	2.24669e-14	-0.0157394	0.0244152	0.519152	0.234739	0.454595	20	6416	4531	3682		19	23819362	T	A	0.134195	-0.0129642	0.0126767	0.306459	-0.165456	0.0216689	2.24669e-14	0.0783543	0.0773008	0.31076	0.343402	0.584188	20	3962	4674	3208
19	23468510	23706159	ENSG00000269416	CTB-175P5.4	locus2156	19	23598873	rs687611	19	23632060	C	G	0.252485	0.00147875	0.0027485	0.590563	0.16273	0.0268979	1.4492e-09	0.00908713	0.0169566	0.592024	0.681516	0.273807	16	6948	8028	5206		19	23632060	C	G	0.252485	-0.0134508	0.00994834	0.176355	0.16273	0.0268979	1.4492e-09	-0.082657	0.0626421	0.186998	0.217329	0.511901	16	2816	3356	3910
19	23468789	24322930	ENSG00000268100	ZNF725P	locus2156	19	23695458	rs73015827	19	23854683	T	C	0.0934394	-0.0011911	0.00434085	0.783783	-0.443756	0.0470761	4.24594e-21	0.00268413	0.0097862	0.783872	0.544917	0.420742	20	8295	7140	3955		19	23854683	T	C	0.0934394	0.00465694	0.0148402	0.753668	-0.443756	0.0470761	4.24594e-21	-0.0104944	0.0334608	0.7538	0.527162	0.483104	20	7844	6337	4156
19	23472158	24410098	ENSG00000233836	RP11-255H23.2	locus2156	19	23945746	rs12981410	19	23910432	C	A	0.540755	-0.00194593	0.00247268	0.431298	0.123423	0.0130485	3.11601e-21	-0.0157663	0.0201034	0.432886	0.675488	0.15428	20	5737	7989	6515		19	23910432	C	A	0.540755	0.00734432	0.00867024	0.396954	0.123423	0.0130485	3.11601e-21	0.0595053	0.0705293	0.398839	0.675254	0.144029	20	4773	7553	7499
19	23633133	24462287	ENSG00000197372	ZNF675	locus2156	19	23869999	rs10423372	19	24130814	C	A	0.162028	-0.00157338	0.00325483	0.628813	-0.111358	0.0186673	2.4405e-09	0.014129	0.0293244	0.629935	0.495828	0.0670316	13	7196	6767	7680		19	24130814	C	A	0.162028	-0.00512551	0.0117217	0.661918	-0.111358	0.0186673	2.4405e-09	0.0460274	0.105544	0.662767	0.659246	0.445378	13	7059	7414	4513
19	23638646	24595576	ENSG00000213967	ZNF726	locus2156	19	24097678	rs3764587	19	24098001	C	A	0.270378	0.00230132	0.00289109	0.426029	-0.367787	0.0242056	3.85883e-52	-0.00625721	0.00787154	0.426663	0.233424	0.829571	20	5675	4523	1050		19	24098001	C	A	0.270378	-0.0173836	0.00973609	0.0741834	-0.367787	0.0242056	3.85883e-52	0.0472654	0.0266542	0.0761825	0.166872	0.963362	20	1504	2845	239
19	23652190	24595576	ENSG00000269397	CTB-92J24.2	locus2156	19	24110590	rs3764587	19	24098001	C	A	0.270378	0.00230132	0.00289109	0.426029	-0.280196	0.0278601	8.53361e-24	-0.00821325	0.0103504	0.427473	0.492919	0.924738	20	5683	6739	426		19	24098001	C	A	0.270378	-0.0173836	0.00973609	0.0741834	-0.280196	0.0278601	8.53361e-24	0.0620408	0.0352908	0.0787489	0.175827	0.979775	20	1540	2925	131
19	23776545	24599327	ENSG00000268362	CTD-2017D11.1	locus2156	19	24216247	rs67822991	19	24235203	G	C	0.217694	-0.000337295	0.00315548	0.914875	0.144278	0.0180473	1.30147e-15	-0.00233781	0.0218728	0.914883	0.73581	0.349506	20	9226	8324	4529		19	24235203	G	C	0.217694	-0.0103473	0.0104685	0.322946	0.144278	0.0180473	1.30147e-15	-0.0717175	0.0731101	0.326616	0.27349	0.508316	20	4120	3957	3944
19	23805541	24599327	ENSG00000213096	ZNF254	locus2156	19	24269978	rs67381910	19	24221728	C	G	0.219682	-0.000803024	0.00314607	0.798532	0.0868873	0.0104432	8.79476e-17	-0.00924214	0.0362256	0.798625	0.362653	0.0345454	20	8407	5761	8258		19	24221728	C	G	0.219682	-0.0100225	0.0104339	0.336769	0.0868873	0.0104432	8.79476e-17	-0.115351	0.120883	0.339967	0.263451	0.478637	20	4235	3865	4192
19	27778580	28777692	ENSG00000261770	CTC-459F4.1	locus2157	19	28251757	rs8108764	19	28278154	C	T	0.847913	-0.00538198	0.0032494	0.0976616	-0.862294	0.026671	2.58824e-229	0.00624147	0.00377327	0.0981015	0.543942	0.92982	16	2493	7135	389		19	28278154	C	T	0.847913	0.0251017	0.0120534	0.0372938	-0.862294	0.026671	2.58824e-229	-0.0291104	0.0140073	0.0376886	0.228883	0.632431	16	938	3492	2801
19	27778580	28766800	ENSG00000267575	CTC-459F4.3	locus2157	19	28284371	rs8108764	19	28278154	C	T	0.847913	-0.00538198	0.0032494	0.0976616	0.388987	0.0291461	1.24802e-40	-0.0138359	0.00841758	0.100241	0.224265	0.866939	13	2530	4440	788		19	28278154	C	T	0.847913	0.0251017	0.0120534	0.0372938	0.388987	0.0291461	1.24802e-40	0.0645309	0.0313617	0.0396253	0.175973	0.427683	14	973	2927	4655
19	27792015	28745531	ENSG00000267623	AC022153.1	locus2157	19	28393503	rs7259514	19	28291859	A	C	0.847913	-0.00549695	0.00325775	0.0915367	0.409283	0.039802	8.40977e-25	-0.0134307	0.0080661	0.0958971	0.205322	0.917047	19	2465	4246	463		19	28291859	A	C	0.847913	0.0253308	0.0120541	0.035603	0.409283	0.039802	8.40977e-25	0.0618908	0.0300604	0.0395058	0.106467	0.635144	20	971	2095	2779
19	27792015	28743618	ENSG00000272635	LLNLF-65H9.1	locus2157	19	28284396	rs7259514	19	28291859	A	C	0.847913	-0.00549695	0.00325775	0.0915367	0.460178	0.0345459	1.75258e-40	-0.0119453	0.00713589	0.0941364	0.240158	0.931625	17	2438	4587	377		19	28291859	A	C	0.847913	0.0253308	0.0120541	0.035603	0.460178	0.0345459	1.75258e-40	0.0550457	0.0265183	0.037916	0.146904	0.585013	17	942	2610	3193
19	27797670	28791072	ENSG00000267264	CTC-459F4.6	locus2157	19	28294446	rs4239564	19	28296505	G	A	0.847913	-0.00527046	0.00325097	0.104976	0.447118	0.0380941	8.21597e-32	-0.0117876	0.00733998	0.108286	0.186341	0.680175	11	2612	4039	2028		19	28296505	G	A	0.847913	0.0251746	0.0120532	0.0367417	0.447118	0.0380941	8.21597e-32	0.0563043	0.0273811	0.0397518	0.123605	0.220494	11	977	2313	6669
19	27808395	28543861	ENSG00000261824	LINC00662	locus2157	19	28284286	rs1548798	19	28208356	A	G	0.33002	0.000737194	0.00289242	0.798822	0.158416	0.0195691	5.71597e-16	0.00465353	0.0182674	0.79892	0.986109	0.462971	20	8410	9738	3620		19	28208356	A	G	0.33002	0.0010483	0.00918506	0.909134	0.158416	0.0195691	5.71597e-16	0.00661737	0.0579864	0.909143	0.325146	0.238986	20	9056	4505	6472
19	28839132	29624351	ENSG00000267799	CTC-478M6.1	locus2158	19	29283778	rs2098627	19	29306413	A	G	0.62326	-0.000749735	0.00250232	0.764471	-0.237314	0.022529	6.04073e-26	0.00315925	0.0105486	0.764563	0.432031	0.442072	20	8146	6312	3773		19	29306413	A	G	0.62326	0.0108456	0.00891746	0.2239	-0.237314	0.022529	6.04073e-26	-0.0457015	0.0378263	0.226972	0.33825	0.395289	20	3220	4632	4931
19	28934972	29737385	ENSG00000267339	LINC00906	locus2159	19	29456038	rs11671519	19	29347575	C	T	0.827038	-0.00510629	0.00362605	0.159065	-0.201474	0.0365156	3.43912e-08	0.0253447	0.0185746	0.172416	0.172416	0.715422	8	3331	3892	1779		19	29347575	C	T	0.827038	0.0137468	0.0114303	0.229107	-0.201474	0.0365156	3.43912e-08	-0.0682313	0.0580656	0.239966	0.239966	0.746068	8	3331	3613	1851
19	29187073	29384361	ENSG00000267243	AC005307.3	locus2159	19	29218587	rs34397472	19	29236991	C	T	0.38668	-0.00115503	0.0025099	0.64538	-0.218634	0.0343785	2.02258e-10	0.00528294	0.0115099	0.646241	0.881313	0.506065	20	7307	9210	3293		19	29236991	C	T	0.38668	0.0162028	0.00887872	0.0680155	-0.218634	0.0343785	2.02258e-10	-0.0741093	0.0422488	0.0794109	0.306443	0.13985	20	1553	4282	7551
19	29632399	29778736	ENSG00000169021	UQCRFS1	locus2160	19	29704448	rs4804869	19	29705049	G	T	0.919483	0.00594674	0.00453117	0.189383	-0.186515	0.019382	6.38664e-22	-0.0318834	0.0245187	0.193474	0.359154	0.0843912	5	3552	5728	7408		19	29705049	G	T	0.919483	-0.0104878	0.015881	0.509001	-0.186515	0.019382	6.38664e-22	0.0562301	0.0853465	0.509996	0.742661	0.152683	5	5770	8051	7402
19	29792311	30018052	ENSG00000264515	CTC-525D6.1	locus2160	19	30016659	rs7254046	19	29910750	C	A	0.187873	0.00574634	0.00310873	0.0645367	-0.170185	0.023388	3.42377e-13	-0.0337653	0.0188469	0.0732046	0.351183	0.141794	15	2153	5646	6671		19	29910750	C	A	0.187873	0.0017387	0.0110612	0.875096	-0.170185	0.023388	3.42377e-13	-0.0102165	0.0650105	0.875125	0.512583	0.897663	15	8779	6225	711
19	30063414	30792216	ENSG00000105176	URI1	locus2160	19	30414551	rs6509921	19	30517924	C	A	0.892644	0.0122902	0.00398996	0.00206812	-0.195113	0.0154208	1.08307e-36	-0.0629899	0.0210468	0.00276379	0.00408456	0.0624373	20	555	755	7764		19	30517924	C	A	0.892644	-0.0189914	0.013986	0.174498	-0.195113	0.0154208	1.08307e-36	0.0973355	0.072093	0.176972	0.473634	0.978375	20	2715	5855	137
19	30547093	30625159	ENSG00000267692	TAF9P3	locus2161	19	30528192	rs34909443	19	30625159	T	C	0.0129225	0.00649328	0.0125292	0.604282	0.265342	0.0472485	1.95559e-08	0.0244713	0.0474195	0.605812	0.605812	NA	NA	7025	7520	NA		19	30611767	C	T	0.0129225	-0.0120704	0.0382458	0.752305	0.255283	0.0460769	3.01832e-08	-0.0472826	0.15006	0.752693	0.752693	NA	NA	7835	8130	NA
19	32479224	32912138	ENSG00000267684	CTC-360P9.2	locus2163	19	32457875	rs113055900	19	32485888	G	A	0.0427435	0.00392376	0.00586836	0.503732	0.12553	0.0228145	3.75089e-08	0.0312575	0.0470926	0.506853	0.506853	0.791021	4	6307	6844	1283		19	32485888	G	A	0.0427435	-0.00931008	0.0213551	0.662863	0.12553	0.0228145	3.75089e-08	-0.0741662	0.170653	0.663851	0.663851	0.673606	4	7070	7458	2470
19	32678520	33521499	ENSG00000105185	PDCD5	locus2163	19	33071974	rs34040260	19	33074614	C	A	0.374751	0.0036252	0.00278561	0.19312	0.261569	0.0165733	4.10104e-56	0.0138594	0.0106858	0.194631	0.631725	0.444644	20	3566	7688	3759		19	33074614	C	A	0.374751	-0.0188227	0.00893992	0.0352505	0.261569	0.0165733	4.10104e-56	-0.0719609	0.0344809	0.0368899	0.336346	0.0264582	20	923	4613	8911
19	32731960	33521499	ENSG00000105186	ANKRD27	locus2163	19	33166105	rs259277	19	33161103	C	T	0.775348	-0.00109559	0.00293819	0.709239	0.345339	0.0223558	7.85497e-54	-0.0031725	0.00851062	0.70932	0.721364	0.15199	20	7775	8251	6545		19	33161103	C	T	0.775348	0.0169094	0.0103577	0.102565	0.345339	0.0223558	7.85497e-54	0.0489646	0.0301598	0.104482	0.394546	0.205476	20	1869	5152	6840
19	32787979	32995845	ENSG00000267213	AC007773.2	locus2163	19	32896466	rs73036028	19	32953205	G	A	0.516899	-0.00183141	0.00244953	0.454668	0.151527	0.0238371	2.0603e-10	-0.0120863	0.0162771	0.457762	0.148828	0.0188478	16	5926	3609	8631		19	32953205	G	A	0.516899	0.00734533	0.00864622	0.39558	0.151527	0.0238371	2.0603e-10	0.0484754	0.0575679	0.399757	0.24686	0.0329782	16	4783	3698	8812
19	32819841	32995390	ENSG00000178904	DPY19L3	locus2163	19	32896449	rs7259259	19	32819841	C	G	0.342942	0.00575916	0.00260052	0.0267861	0.0797606	0.0141335	1.66741e-08	0.0722056	0.0350247	0.0392494	0.0392494	0.275181	18	1606	1953	5195		19	32819841	C	G	0.342942	0.0139335	0.00910483	0.125934	0.0797606	0.0141335	1.66741e-08	0.174691	0.118275	0.139677	0.139677	0.0730203	18	2306	2522	8306
19	32946140	33508195	ENSG00000021488	SLC7A9	locus2163	19	33360648	rs73051165	19	33416747	T	C	0.180915	0.00012521	0.00301192	0.96684	-0.429187	0.0286734	1.18644e-50	-0.000291738	0.00701776	0.96684	0.813205	0.765232	20	9589	8793	1448		19	33416747	T	C	0.180915	-0.0120688	0.0112234	0.282231	-0.429187	0.0286734	1.18644e-50	0.0281202	0.0262179	0.28347	0.0192362	0.133889	20	3727	700	7621
19	33031190	33634321	ENSG00000213965	NUDT19	locus2163	19	33182867	rs8109823	19	33183316	G	A	0.177932	0.00107187	0.00326534	0.742718	-0.278763	0.0270839	7.61232e-25	-0.00384509	0.0117196	0.742844	0.630827	0.375792	20	8011	7678	4300		19	33183316	G	A	0.177932	-0.0164339	0.0113007	0.14588	-0.278763	0.0270839	7.61232e-25	0.0589529	0.0409414	0.149885	0.390639	0.386191	20	2421	5123	5011
19	33032243	33512746	ENSG00000186326	RGS9BP	locus2163	19	33166313	rs259253	19	33151159	A	G	0.737575	0.0010518	0.00278307	0.705485	0.17482	0.0221594	3.04165e-15	0.00601647	0.0159379	0.705806	0.434159	0.237254	20	7745	6337	5568		19	33151159	A	G	0.737575	0.00578906	0.00981768	0.55542	0.17482	0.0221594	3.04165e-15	0.0331144	0.0563154	0.556521	0.337296	0.0846468	20	6162	4624	8150
19	33032830	33635097	ENSG00000173809	TDRD12	locus2163	19	33210659	rs34131970	19	33144107	G	A	0.028827	-0.00521581	0.00705117	0.459477	0.490475	0.0861342	1.23871e-08	-0.0106342	0.014497	0.463226	0.463226	0.822141	3	5973	6540	1097		19	33144107	G	A	0.028827	-0.0245849	0.0258189	0.340991	0.490475	0.0861342	1.23871e-08	-0.0501248	0.0533714	0.347644	0.347644	0.384018	3	4307	4713	5032
19	33038332	33638804	ENSG00000131944	C19orf40	locus2163	19	33463115	rs34723366	19	33463247	T	G	0.212724	-0.00327375	0.00312972	0.295551	-0.229458	0.0317763	5.15901e-13	0.0142673	0.013782	0.300568	0.450627	0.743854	20	4664	6457	1584		19	33463247	T	G	0.212724	-0.00719399	0.0105553	0.495524	-0.229458	0.0317763	5.15901e-13	0.0313521	0.0462056	0.497433	0.367202	0.543661	20	5657	4902	3608
19	33068146	33758488	ENSG00000131941	RHPN2	locus2163	19	33518177	rs12610611	19	33565265	C	T	0.338966	-0.00403003	0.00253126	0.111362	-0.231174	0.0168315	6.30134e-43	0.0174329	0.0110229	0.113761	0.0869515	0.503174	20	2675	2769	3324		19	33565265	C	T	0.338966	-0.000390125	0.00912691	0.965905	-0.231174	0.0168315	6.30134e-43	0.00168758	0.0394809	0.965905	0.761513	0.388698	20	9528	8198	4990
19	33074614	33362784	ENSG00000267475	CTD-2538C1.2	locus2163	19	33182656	rs10409678	19	33179748	C	T	0.519881	0.00249503	0.00245054	0.308605	-0.181913	0.0237455	1.84583e-14	-0.0137155	0.0135894	0.31284	0.496161	0.839974	18	4777	6773	986		19	33179748	C	T	0.519881	0.00886636	0.00864694	0.305186	-0.181913	0.0237455	1.84583e-14	-0.0487395	0.0479573	0.309481	0.0696364	0.0623559	17	3947	1598	8424
19	33107257	33737222	ENSG00000121289	CEP89	locus2163	19	33462869	rs34821689	19	33460196	T	C	0.158052	-0.00379702	0.00360996	0.292882	-0.262446	0.0346716	3.74745e-14	0.0144678	0.0138872	0.2975	0.495189	0.43241	20	4624	6762	3859		19	33460196	T	C	0.158052	0.023416	0.0118588	0.0483179	-0.262446	0.0346716	3.74745e-14	-0.0892222	0.0466979	0.0560528	0.134201	0.136752	19	1223	2467	7588
19	33659048	34207671	ENSG00000124299	PEPD	locus2163	19	33880026	rs8111027	19	33877523	G	C	0.253479	0.000108919	0.00282491	0.969244	0.228377	0.0144362	2.27558e-56	0.000476926	0.0123695	0.969244	0.422601	0.567502	20	9611	6232	2787		19	33877523	G	C	0.253479	-0.00817684	0.00993059	0.410281	0.228377	0.0144362	2.27558e-56	-0.0358041	0.0435422	0.410914	0.671441	0.438488	20	4904	7519	4561
19	33748761	34240000	ENSG00000124302	CHST8	locus2163	19	34112861	rs34669859	19	33948890	C	T	0.183897	0.00132011	0.00309481	0.669703	0.12064	0.0146214	1.57178e-16	0.0109426	0.0256875	0.670117	0.104892	0.0773568	20	7497	3032	7503		19	33948890	C	T	0.183897	-0.00454534	0.0111497	0.68352	0.12064	0.0146214	1.57178e-16	-0.0376769	0.0925342	0.683885	0.442743	0.276416	20	7234	5558	6075
19	34270990	34354026	ENSG00000153885	KCTD15	locus2165	19	34286838	rs285677	19	34286666	C	T	0.622266	0.0037844	0.00260359	0.146075	-0.229922	0.0182092	1.50513e-36	-0.0164595	0.0113986	0.148739	0.194768	0.68189	9	3081	4141	2010		19	34286666	C	T	0.622266	-0.0151816	0.00892198	0.0888312	-0.229922	0.0182092	1.50513e-36	0.0660294	0.0391552	0.0917281	0.0945443	0.988817	9	1711	1939	64
19	35016520	35280692	ENSG00000256383	AC020910.2	locus2165	19	35168486	rs36059739	19	35173294	C	T	0.235586	0.00466026	0.00279499	0.0954419	-0.291091	0.0240275	8.80833e-34	-0.0160096	0.00969227	0.0985766	0.184602	0.0888239	20	2501	4016	7359		19	35173294	C	T	0.235586	-0.00528328	0.0101834	0.60389	-0.291091	0.0240275	8.80833e-34	0.0181499	0.0350155	0.604221	0.160083	0.0243813	20	6579	2771	8938
19	35018679	35275194	ENSG00000089335	ZNF302	locus2165	19	35168544	rs11547623	19	35174693	A	G	0.114314	-0.00136423	0.00387875	0.725049	-0.159227	0.0166157	9.43578e-22	0.00856784	0.0243763	0.725226	0.4852	0.0525709	17	7890	6701	7922		19	35174693	A	G	0.114314	0.0246889	0.0135881	0.0692254	-0.159227	0.0166157	9.43578e-22	-0.155055	0.0868586	0.0742383	0.263102	0.221103	17	1469	3863	6664
19	35050270	35530514	ENSG00000197841	ZNF181	locus2165	19	35225060	rs7259476	19	35261069	G	A	0.349901	-0.00199667	0.00253326	0.43059	0.152645	0.0121138	2.08665e-36	-0.0130805	0.0166282	0.431489	0.523498	0.211888	20	5726	6970	5837		19	35261069	G	A	0.349901	0.00102119	0.00905649	0.910223	0.152645	0.0121138	2.08665e-36	0.00668997	0.0593328	0.910226	0.773428	0.582	20	9064	8281	3233
19	35380198	35485637	ENSG00000180884	ZNF792	locus2166	19	35454953	rs2546030	19	35455130	A	G	0.494036	-0.00302303	0.00247283	0.22152	0.171847	0.0173652	4.33075e-23	-0.0175914	0.0144991	0.225025	0.155679	0.242416	17	3914	3707	5505		19	35455130	A	G	0.494036	0.00442553	0.00864176	0.608575	0.171847	0.0173652	4.33075e-23	0.0257527	0.0503548	0.609054	0.267396	0.124614	16	6618	3904	7717
19	35436678	35746382	ENSG00000203403	AC020907.2	locus2166	19	35630484	rs2451991	19	35626373	A	G	0.367793	0.000751716	0.00257155	0.770042	-0.411923	0.0176182	6.75234e-121	-0.00182489	0.00624328	0.770059	0.820969	0.699357	16	8187	8846	1899		19	35626373	A	G	0.367793	0.00464418	0.00895726	0.604122	-0.411923	0.0176182	6.75234e-121	-0.0112744	0.0217503	0.604211	0.501129	0.603012	16	6578	6115	3025
19	35469797	35532314	ENSG00000105711	SCN1B	locus2166	19	35521588	rs2862196	19	35509052	A	C	0.37674	0.00440544	0.00255067	0.084138	-0.0512509	0.00898108	1.15294e-08	-0.0859582	0.051998	0.0983091	0.045289	0.189163	8	2497	2079	6094		19	35509052	A	C	0.37674	-0.00492403	0.00891861	0.580875	-0.0512509	0.00898108	1.15294e-08	0.0960769	0.174831	0.582634	0.222027	0.16316	8	6383	3410	7281
19	35470458	35534385	ENSG00000089351	GRAMD1A	locus2166	19	35485688	rs2290648	19	35506622	T	G	0.341948	0.00575558	0.00262657	0.0284307	-0.116118	0.0107509	3.41513e-27	-0.0495667	0.0230807	0.0317504	0.0100047	0.286231	11	1480	1073	5090		19	35506622	T	G	0.341948	-0.0127979	0.0091203	0.160548	-0.116118	0.0107509	3.41513e-27	0.110215	0.0792035	0.164062	0.0845806	0.221371	11	2577	1831	6659
19	35611309	35751308	ENSG00000153902	LGI4	locus2166	19	35626104	rs2445817	19	35626349	T	C	0.366799	0.000697953	0.00257323	0.786209	-0.0676494	0.0115175	4.26435e-09	-0.0103172	0.0380782	0.786431	0.786431	NA	NA	8314	8635	NA		19	35626349	T	C	0.366799	0.00446325	0.00896231	0.618482	-0.0676494	0.0115175	4.26435e-09	-0.0659762	0.132957	0.619738	0.619738	NA	NA	6713	7115	NA
19	35651531	35694773	ENSG00000089327	FXYD5	locus2166	19	35645633	rs886136	19	35664807	A	G	0.755467	0.00168731	0.00316184	0.593585	-0.164402	0.0196723	6.43277e-17	-0.0102633	0.0192716	0.594336	0.731905	0.750687	12	6965	8309	1540		19	35664807	A	G	0.755467	0.00513413	0.0100492	0.609421	-0.164402	0.0196723	6.43277e-17	-0.0312291	0.0612398	0.610088	0.673505	0.906725	12	6631	7540	657
19	35718076	36289845	ENSG00000226510	UPK1A-AS1	locus2166	19	36164193	rs75190181	19	36160192	T	C	0.0705765	-0.000529842	0.00446492	0.905539	0.647688	0.0621734	2.06424e-25	-0.000818051	0.00689407	0.905545	0.00564902	0.00709238	20	9155	851	8979		19	36160192	T	C	0.0705765	-0.0149694	0.0168669	0.374809	0.647688	0.0621734	2.06424e-25	-0.0231121	0.0261361	0.376535	0.859572	0.278879	20	4576	8917	6050
19	35833653	36590644	ENSG00000267190	AC002314.4	locus2166	19	36175103	rs138326469	19	36212747	T	C	0.0119284	0.000426675	0.0108691	0.968686	0.35419	0.0597498	3.06859e-09	0.00120465	0.0306878	0.968687	0.968687	0.990746	3	9607	9653	54		19	36212747	T	C	0.0119284	-0.0369039	0.0398005	0.353811	0.35419	0.0597498	3.06859e-09	-0.104192	0.113737	0.359623	0.359623	0.663299	3	4419	4839	2550
19	35943191	36292070	ENSG00000126246	IGFLR1	locus2166	19	36232236	rs3848665	19	36232923	C	T	0.157058	0.0102107	0.00341135	0.00276108	-0.221157	0.0325352	1.06472e-11	-0.0461695	0.0168542	0.00615619	0.00669716	0.0335248	14	725	920	8280		19	36232923	C	T	0.157058	0.00330443	0.0118819	0.780932	-0.221157	0.0325352	1.06472e-11	-0.0149415	0.0537712	0.78111	0.602814	0.950197	14	8040	6978	321
19	35947811	36043097	ENSG00000236144	AD000090.2	locus2166	19	36036931	rs73046807	19	36032884	A	G	0.162028	0.00645604	0.00321034	0.0443236	-0.224607	0.0244279	3.76094e-20	-0.0287437	0.014631	0.0494632	0.042284	0.73019	10	1773	2018	1671		19	36032884	A	G	0.162028	0.00373631	0.0117262	0.750007	-0.224607	0.0244279	3.76094e-20	-0.0166349	0.0522388	0.750152	0.733551	0.398157	10	7807	8003	4905
19	36021193	36060776	ENSG00000105675	ATP4A	locus2166	19	36054560	rs2854253	19	36055132	A	G	0.151093	0.00312975	0.00337148	0.35325	0.161024	0.028005	8.93354e-09	0.0194366	0.0212088	0.359438	0.359438	0.515119	5	5148	5730	3213		19	36055132	A	G	0.151093	-0.000992523	0.0120609	0.934414	0.161024	0.028005	8.93354e-09	-0.00616382	0.0749092	0.934421	0.934421	0.35322	5	9256	9419	5359
19	36081275	36456801	ENSG00000126267	COX6B1	locus2167	19	36139125	rs61218414	19	36171716	C	T	0.5	0.00963022	0.00244945	8.43886e-05	-0.178493	0.0126111	1.77279e-45	-0.0539529	0.0142426	0.000151774	0.000101411	0.524329	20	232	241	3144		19	36171716	C	T	0.5	0.00401195	0.00865253	0.642882	-0.178493	0.0126111	1.77279e-45	-0.0224768	0.0485014	0.64306	0.789725	0.764217	20	6884	8389	1711
19	36081275	36316887	ENSG00000161265	U2AF1L4	locus2167	19	36236319	rs73048534	19	36238507	G	T	0.0516899	0.00402599	0.00555825	0.468865	-0.289403	0.0313216	2.47102e-20	-0.0139114	0.0192648	0.470226	0.308712	0.0936033	18	6022	5269	7288		19	36238507	G	T	0.0516899	0.0229055	0.019514	0.240475	-0.289403	0.0313216	2.47102e-20	-0.0791474	0.0679703	0.244245	0.517471	0.552696	18	3374	6267	3524
19	36081275	36274488	ENSG00000267049	AC002398.13	locus2167	19	36261930	rs807489	19	36265955	G	A	0.371769	0.00526075	0.00252111	0.0369174	-0.166575	0.027608	1.60376e-09	-0.0315819	0.0160146	0.0486017	0.0486017	0.0631457	14	1758	2147	7753		19	36265955	G	A	0.371769	-0.00182959	0.0089425	0.837889	-0.166575	0.027608	1.60376e-09	0.0109836	0.0537154	0.837981	0.837981	0.465909	14	8481	8757	4317
19	36082302	36659376	ENSG00000267796	LIN37	locus2167	19	36239262	rs28656784	19	36234489	C	T	0.156064	0.0104105	0.0034125	0.00228312	0.141999	0.0185364	1.85117e-14	0.0733139	0.0258674	0.00459373	0.00578253	0.281453	13	658	860	5135		19	36234489	C	T	0.156064	0.00358106	0.0119131	0.763721	0.141999	0.0185364	1.85117e-14	0.0252189	0.0839601	0.763897	0.690241	0.921584	13	7916	7655	550
19	36084307	36310276	ENSG00000105668	UPK1A	locus2167	19	36157715	rs12609134	19	36173778	T	C	0.17495	0.00246611	0.00324197	0.446846	0.377214	0.0328419	1.55539e-30	0.0065377	0.00861333	0.44784	0.013611	0.00869211	20	5842	1231	8926		19	36173778	T	C	0.17495	-0.00750252	0.0113712	0.509394	0.377214	0.0328419	1.55539e-30	-0.0198893	0.0301949	0.510091	0.924165	0.762501	20	5773	9348	1721
19	36087052	36289845	ENSG00000225872	AC002398.5	locus2167	19	36288787	rs75120684	19	36288595	C	G	0.028827	-0.0027668	0.00622704	0.656812	-0.463413	0.0508826	8.43111e-20	0.00597047	0.0134533	0.657193	0.331928	0.689757	14	7389	5483	1953		19	36288595	C	G	0.028827	0.00151327	0.0258134	0.953252	-0.463413	0.0508826	8.43111e-20	-0.00326548	0.055704	0.953253	0.319075	0.385612	14	9414	4420	5021
19	36136920	36292070	ENSG00000011590	ZBTB32	locus2167	19	36195429	rs231591	19	36224705	G	A	0.481113	0.00872725	0.00244112	0.000350094	0.0980519	0.0154024	1.93986e-10	0.0890064	0.0285535	0.0018259	0.000994074	0.628953	17	463	480	2375		19	36224705	G	A	0.481113	0.0072729	0.00865524	0.400747	0.0980519	0.0154024	1.93986e-10	0.074174	0.0890377	0.404809	0.403396	0.968638	17	4835	5224	205
19	36372466	37320773	ENSG00000267053	CTD-3162L10.1	locus2167	19	36795482	rs2972650	19	36823735	G	A	0.383698	-0.00312619	0.00254897	0.220029	-0.65357	0.0263952	2.36413e-135	0.00478325	0.00390486	0.220594	0.0637561	0.16878	20	3861	2407	6352		19	36823735	G	A	0.383698	0.00518523	0.00888519	0.559502	-0.65357	0.0263952	2.36413e-135	-0.0079337	0.0135986	0.559611	0.607734	0.260707	20	6187	7019	6203
19	36417751	37345896	ENSG00000181007	ZFP82	locus2167	19	36896525	rs2945971	19	36853523	C	A	0.650099	-0.00301379	0.00255688	0.238517	-0.364448	0.0144718	6.10627e-140	0.00826948	0.00702344	0.239031	0.0155479	0.124574	20	4048	1289	6889		19	36853523	C	A	0.650099	-0.00350198	0.00905686	0.699003	-0.364448	0.0144718	6.10627e-140	0.00960901	0.0248538	0.699037	0.580387	0.306418	20	7359	6790	5782
19	36421406	37249481	ENSG00000161281	COX7A1	locus2167	19	36642927	rs2918333	19	36750539	A	G	0.0616302	0.00101768	0.00508109	0.841256	-0.456945	0.0396515	9.98279e-31	-0.00222714	0.0111214	0.841279	0.209906	0.109438	20	8704	4297	7079		19	36750539	A	G	0.0616302	-0.0190464	0.0179663	0.28909	-0.456945	0.0396515	9.98279e-31	0.0416821	0.0394843	0.291122	0.629457	0.624085	20	3789	7190	2859
19	36455761	36621003	ENSG00000205138	SDHAF1	locus2167	19	36486090	rs114106724	19	36481605	C	A	0.0526839	-0.000248761	0.00556095	0.96432	-0.227645	0.0278478	2.96805e-16	0.00109276	0.0244285	0.96432	0.990287	0.428139	10	9569	9761	3894		19	36481605	C	A	0.0526839	-0.000774054	0.0193328	0.968063	-0.227645	0.0278478	2.96805e-16	0.00340027	0.084926	0.968063	0.871371	0.632449	10	9543	8992	2800
19	36485941	36663681	ENSG00000105258	POLR2I	locus2167	19	36605793	rs10427033	19	36600743	G	T	0.710736	0.00251217	0.00266606	0.346051	0.161984	0.0163596	4.10278e-23	0.0155088	0.0165332	0.348224	0.689284	0.232546	20	5061	8071	5625		19	36600743	G	T	0.710736	-0.000322461	0.00952642	0.972997	0.161984	0.0163596	4.10278e-23	-0.00199069	0.0588112	0.972998	0.698595	0.56035	20	9582	7727	3452
19	36519347	36619912	ENSG00000161277	THAP8	locus2167	19	36545664	rs35125548	19	36560989	G	A	0.33002	-0.0029904	0.00264279	0.257832	-0.0801625	0.0131849	1.20271e-09	0.0373042	0.0335341	0.265954	0.265954	0.977743	5	4315	4875	123		19	36560989	G	A	0.33002	0.00850403	0.0091904	0.354801	-0.0801625	0.0131849	1.20271e-09	-0.106085	0.115967	0.360306	0.360306	0.884699	5	4426	4846	799
19	36524362	37253805	ENSG00000232677	LINC00665	locus2167	19	36806639	rs77034043	19	36759274	A	G	0.368787	0.00403688	0.00257109	0.11639	0.261774	0.0183816	5.09036e-46	0.0154212	0.00988129	0.118607	0.00987596	0.0801451	20	2736	1067	7464		19	36759274	A	G	0.368787	-0.00432103	0.00895622	0.629478	0.261774	0.0183816	5.09036e-46	-0.0165067	0.0342332	0.629675	0.394225	0.245406	20	6781	5147	6379
19	36638876	37230718	ENSG00000167635	ZNF146	locus2167	19	36705998	rs35342321	19	36734659	A	G	0.0646123	0.00431221	0.00506478	0.39454	0.254252	0.025132	4.6609e-24	0.0169604	0.0199907	0.396208	0.742501	0.0917294	19	5429	8365	7316		19	36734659	A	G	0.0646123	-0.00836296	0.0175722	0.634131	0.254252	0.025132	4.6609e-24	-0.0328924	0.0691897	0.634506	0.777783	0.37248	19	6804	8310	5149
19	36642874	36912559	ENSG00000196357	ZNF565	locus2167	19	36705983	rs34912665	19	36684969	C	T	0.39662	0.00226697	0.00251727	0.367819	0.105928	0.0161767	5.82369e-11	0.021401	0.0239877	0.372303	0.363242	0.00826147	20	5256	5766	8937		19	36684969	C	T	0.39662	-0.0109084	0.00883517	0.216961	0.105928	0.0161767	5.82369e-11	-0.102979	0.084877	0.225026	0.356567	0.172145	20	3203	4810	7181
19	36703070	37590500	ENSG00000189042	ZNF567	locus2167	19	37178514	rs4806339	19	37165594	G	A	0.304175	0.00163493	0.00261758	0.532237	0.175982	0.0149984	8.59253e-32	0.00929033	0.0148952	0.532817	0.0331389	0.00786229	20	6518	1800	8952		19	37152770	A	C	0.304175	-0.0051725	0.00938986	0.58173	0.173106	0.0149046	3.4882e-31	-0.0298806	0.0543044	0.582154	0.246044	0.251642	20	6380	3687	6313
19	36709636	37486142	ENSG00000267309	CTD-2630F21.1	locus2167	19	36980551	rs78381096	19	36989323	A	T	0.110338	0.00727161	0.00371484	0.0502947	-0.236335	0.024207	1.6215e-22	-0.0307683	0.0160314	0.0549523	0.0600797	0.030078	20	1862	2344	8354		19	36989323	A	T	0.110338	-0.0202316	0.013807	0.142836	-0.236335	0.024207	1.6215e-22	0.0856057	0.0590758	0.147314	0.263478	0.153031	20	2394	3866	7399
19	36716744	37651855	ENSG00000233527	AC092295.7	locus2167	19	37063972	rs3108206	19	37173603	G	A	0.599404	-0.00572592	0.00250963	0.0225143	-0.347584	0.0299471	3.81518e-31	0.0164735	0.00735839	0.0251733	0.028125	0.00812921	20	1317	1690	8940		19	37173603	G	A	0.599404	0.00651621	0.0088236	0.460212	-0.347584	0.0299471	3.81518e-31	-0.0187471	0.0254369	0.461118	0.237082	0.0683797	20	5312	3584	8357
19	36738907	37718525	ENSG00000225975	AC074138.3	locus2167	19	37178351	rs7256786	19	37219548	C	T	0.599404	-0.0059526	0.00250956	0.0176936	-0.166076	0.021772	2.38517e-14	0.0358426	0.0158246	0.0235134	0.174506	0.00931571	17	1275	3911	8897		19	37219548	C	T	0.599404	0.00359723	0.00882201	0.683453	-0.166076	0.021772	2.38517e-14	-0.0216602	0.0531962	0.683879	0.707446	0.215528	17	7232	7796	6729
19	36833798	37752655	ENSG00000267260	CTD-2162K18.4	locus2167	19	37264055	rs112528499	19	37252935	A	G	0.22167	0.00812851	0.00293162	0.0055592	-0.208998	0.0221343	3.64857e-21	-0.0388928	0.0146193	0.00780531	0.00829735	0.0197563	20	816	997	8609		19	37252935	A	G	0.22167	-0.0225986	0.0104329	0.0303038	-0.208998	0.0221343	3.64857e-21	0.108128	0.0512151	0.0347503	0.0407306	0.368003	20	889	1122	5195
19	36922125	37742046	ENSG00000186020	ZNF529	locus2167	19	37038666	rs826980	19	37244245	A	C	0.40159	-0.00424051	0.0024754	0.0867015	-0.0948744	0.0132861	9.27377e-13	0.0446961	0.0268316	0.0957537	0.100655	0.0738076	20	2463	2974	7555		19	37244245	A	C	0.40159	0.00312383	0.00881477	0.723049	-0.0948744	0.0132861	9.27377e-13	-0.032926	0.0930242	0.723376	0.546073	0.189903	20	7568	6490	6985
19	36929256	37746380	ENSG00000197863	ZNF790	locus2167	19	37329286	rs8106994	19	37307385	T	C	0.292247	0.00294094	0.00272847	0.281091	0.10279	0.0151019	1.00065e-11	0.0286112	0.0268749	0.287055	0.287055	0.113556	16	4509	5060	7026		19	37307385	T	C	0.292247	0.0057489	0.00949782	0.544989	0.10279	0.0151019	1.00065e-11	0.0559286	0.0927649	0.546571	0.546571	0.5841	16	6081	6492	3211
19	36929280	37651714	ENSG00000198453	ZNF568	locus2167	19	37407231	rs12608512	19	37153336	A	T	0.101392	-0.00633947	0.00402303	0.115073	-0.116403	0.020211	8.44179e-09	0.0544614	0.0358315	0.128528	0.128528	0.0253102	12	2836	3353	8462		19	37153336	A	T	0.101392	0.00760136	0.0143162	0.595445	-0.116403	0.020211	8.44179e-09	-0.0653021	0.12351	0.596999	0.596999	0.259393	12	6529	6936	6218
19	37168208	38157969	ENSG00000196967	ZNF585A	locus2167	19	37663628	rs56343212	19	37658586	T	C	0.324056	0.00726424	0.00261993	0.00555962	-0.3669	0.0201136	2.42047e-74	-0.019799	0.00722274	0.00612156	0.00425172	0.0553084	20	723	769	7878		19	37658586	T	C	0.324056	-0.0269117	0.00927244	0.00370393	-0.3669	0.0201136	2.42047e-74	0.0733489	0.0255903	0.00415325	0.0191938	0.710217	20	235	698	2167
19	37198439	38188233	ENSG00000245680	ZNF585B	locus2167	19	37701451	rs1234250	19	37690420	T	C	0.610338	-0.00471762	0.00249486	0.058633	-0.167546	0.0168027	2.03346e-23	0.0281572	0.015156	0.0631939	0.016584	0.00272245	20	1984	1331	9157		19	37690420	T	C	0.610338	0.0198908	0.00887955	0.0250868	-0.167546	0.0168027	2.03346e-23	-0.118718	0.0543186	0.0288454	0.0303372	0.168256	20	783	906	7227
19	37269135	38223623	ENSG00000181666	HKR1	locus2167	19	37803739	rs10418461	19	37736901	G	A	0.158052	-0.0055458	0.00325136	0.0880666	-0.115993	0.0185552	4.07216e-10	0.0478115	0.0290554	0.0998605	0.173625	0.244128	20	2522	3906	5487		19	37736901	G	A	0.158052	0.0184538	0.0118577	0.119643	-0.115993	0.0185552	4.07216e-10	-0.159094	0.105348	0.130998	0.247544	0.861429	20	2213	3703	969
19	37299164	38296703	ENSG00000226686	AC012309.5	locus2167	19	37742814	rs55926714	19	37798876	G	A	0.372763	0.00615991	0.00252757	0.0148061	0.947884	0.0323158	4.0655e-189	0.00649859	0.00267573	0.0151523	0.00681984	0.0189008	20	1073	925	8629		19	37798876	G	A	0.372763	-0.0221671	0.00896375	0.0133994	0.947884	0.0323158	4.0655e-189	-0.0233859	0.00949014	0.0137308	0.0344456	0.462851	20	475	995	4344
19	37532784	38476006	ENSG00000198182	ZNF607	locus2168	19	38210691	rs12608477	19	38032410	G	A	0.781312	0.00381505	0.00302941	0.207908	-0.21632	0.0225432	8.32822e-22	-0.0176361	0.0141244	0.2118	0.128783	0.00664235	20	3759	3356	8994		19	38032410	G	A	0.781312	-0.0192074	0.0104649	0.0664453	-0.21632	0.0225432	8.32822e-22	0.0887917	0.0492541	0.0714311	0.0409168	0.3491	20	1434	1128	5398
19	37713145	38695262	ENSG00000196381	ZNF781	locus2168	19	38183223	rs10853710	19	38206502	C	T	0.61332	0.00525779	0.00249371	0.0349948	-0.477921	0.0212911	1.36936e-111	-0.0110014	0.0052408	0.0358011	0.00514537	0.172338	20	1545	827	6316		19	38206502	C	T	0.61332	-0.0135026	0.00888449	0.128562	-0.477921	0.0212911	1.36936e-111	0.0282528	0.0186324	0.129437	0.0282828	0.0653633	20	2188	868	8399
19	37794528	38472665	ENSG00000267422	CTD-2554C21.1	locus2168	19	38270326	rs8112706	19	38257313	T	C	0.167992	-0.00490305	0.00311956	0.116018	-0.26683	0.0304421	1.86518e-18	0.0183752	0.0118777	0.121855	0.0495409	0.129241	20	2768	2173	6829		19	38257313	T	C	0.167992	0.00544151	0.0115582	0.637789	-0.26683	0.0304421	1.86518e-18	-0.0203932	0.0433792	0.638273	0.155196	0.104363	20	6841	2715	7947
19	37794528	38472596	ENSG00000188227	ZNF793	locus2168	19	37997884	rs9304569	19	38278133	G	C	0.16998	-0.00476035	0.00311023	0.125882	0.145922	0.0225287	9.34599e-11	-0.0326226	0.0219013	0.136349	0.61033	0.169568	18	2939	7550	6340		19	38278133	G	C	0.16998	0.00575952	0.0115041	0.616619	0.145922	0.0225287	9.34599e-11	0.0394698	0.0790727	0.617667	0.393417	0.0565276	18	6698	5139	8484
19	37837339	38474095	ENSG00000229481	CTD-2554C21.3	locus2168	19	38320191	rs73025613	19	38334361	T	C	0.576541	0.00533028	0.00246248	0.0304184	-0.224004	0.0218479	1.14868e-24	-0.0237955	0.0112353	0.0341824	0.0384155	0.304693	20	1524	1928	4926		19	38334361	T	C	0.576541	-0.0194274	0.00876575	0.0266722	-0.224004	0.0218479	1.14868e-24	0.0867278	0.0400359	0.0302921	0.139788	0.105394	20	812	2525	7933
19	37906510	38752982	ENSG00000267640	CTD-2554C21.2	locus2168	19	38307999	rs241955	19	38278677	G	A	0.201789	0.00462598	0.00310092	0.135749	-0.167236	0.0259662	1.19056e-10	-0.0276614	0.0190331	0.146132	0.146132	0.0122702	9	3053	3583	8813		19	38278677	G	A	0.201789	-0.00755783	0.010768	0.482754	-0.167236	0.0259662	1.19056e-10	0.0451926	0.0647692	0.485334	0.485334	0.0309976	9	5535	5978	8833
19	37943769	38472925	ENSG00000180458	CTD-3064H18.4	locus2168	19	38040073	rs8113820	19	38442270	A	G	0.542744	0.00575007	0.00245496	0.0191693	-0.171839	0.0220468	6.47801e-15	-0.033462	0.0149175	0.0248884	0.0924462	0.486905	20	1312	2872	3429		19	38442270	A	G	0.542744	-0.0223011	0.00870111	0.0103766	-0.171839	0.0220468	6.47801e-15	0.129779	0.0533026	0.0149017	0.0720193	0.174388	20	502	1632	7154
19	38457103	38947636	ENSG00000167644	C19orf33	locus2168	19	38794801	rs112311840	19	38796572	A	G	0.183897	-0.000231437	0.0033543	0.944992	-0.501259	0.0475817	5.977e-26	0.00046171	0.0066919	0.944993	0.175447	0.0214549	20	9434	3925	8560		19	38796572	A	G	0.183897	-0.0125473	0.0111525	0.260562	-0.501259	0.0475817	5.977e-26	0.0250315	0.0223755	0.263267	0.18416	0.101941	20	3547	3034	7974
19	38544406	39364955	ENSG00000196218	RYR1	locus2168	19	38924339	rs112148182	19	39028387	T	A	0.0447316	-1.07829e-05	0.00556679	0.998455	-0.688275	0.0451106	1.46749e-52	1.56666e-05	0.00808803	0.998455	0.873697	0.738233	20	9821	9165	1626		19	39028387	T	A	0.0447316	-0.0285773	0.0209053	0.171628	-0.688275	0.0451106	1.46749e-52	0.0415202	0.0304951	0.173344	0.364464	0.899329	20	2675	4876	701
19	38793457	39653085	ENSG00000205076	LGALS7	locus2168	19	39264132	rs4802853	19	39279713	G	A	0.82008	0.00440255	0.00306754	0.151228	-0.424133	0.0321196	8.23035e-40	-0.0103801	0.00727508	0.153637	0.161297	0.826627	20	3142	3776	1066		19	39279713	G	A	0.82008	0.00445575	0.0112461	0.691955	-0.424133	0.0321196	8.23035e-40	-0.0105055	0.0265274	0.692086	0.900528	0.949902	20	7301	9180	324
19	38917869	39287583	ENSG00000267892	CTD-2540F13.2	locus2168	19	39228924	rs2112651	19	39163005	C	T	0.766402	0.00435875	0.00280361	0.120019	0.161086	0.0261612	7.39261e-10	0.0270585	0.0179506	0.131711	0.0896563	0.925244	15	2872	2825	422		19	39163005	C	T	0.766402	0.00616811	0.01021	0.545759	0.161086	0.0261612	7.39261e-10	0.0382908	0.0636864	0.54768	0.534633	0.946476	15	6089	6406	358
19	38935672	39094611	ENSG00000268055	AC067969.2	locus2168	19	39027768	rs112148182	19	39028387	T	A	0.0447316	-1.07829e-05	0.00556679	0.998455	-0.564347	0.0577618	1.5108e-22	1.91069e-05	0.00986413	0.998455	0.811572	0.738641	16	9822	8783	1621		19	39028387	T	A	0.0447316	-0.0285773	0.0209053	0.171628	-0.564347	0.0577618	1.5108e-22	0.0506378	0.0374041	0.175799	0.291879	0.846541	16	2706	4147	1073
19	39085877	39464342	ENSG00000269486	CTC-360G5.9	locus2168	19	39429272	rs7257007	19	39432413	G	T	0.670974	-0.00158163	0.0025469	0.534599	-0.34808	0.0254919	1.89753e-42	0.00454386	0.00732456	0.535021	0.546557	0.862317	20	6535	7152	820		19	39432413	G	T	0.670974	0.000824114	0.0091926	0.928566	-0.34808	0.0254919	1.89753e-42	-0.0023676	0.02641	0.928567	0.973221	0.982006	20	9201	9654	114
19	39151182	39456841	ENSG00000269190	FBXO17	locus2168	19	39466550	rs733084	19	39403950	T	G	0.390656	-0.000143935	0.00256592	0.955266	-0.106963	0.0183933	6.05181e-09	0.00134565	0.02399	0.955268	0.955268	0.447475	12	9506	9585	3739		19	39403950	T	G	0.390656	0.00290701	0.00885251	0.742623	-0.106963	0.0183933	6.05181e-09	-0.0271777	0.0828942	0.743017	0.743017	0.983106	12	7751	8056	107
19	39294033	39366038	ENSG00000187994	RINL	locus2168	19	39367421	rs8110393	19	39360720	A	G	0.464215	-0.00221376	0.00248284	0.372595	-0.140554	0.0201037	2.72052e-12	0.0157503	0.0178078	0.376448	0.472609	0.89296	11	5289	6614	599		19	39360720	A	G	0.464215	-0.000672021	0.00866092	0.938152	-0.140554	0.0201037	2.72052e-12	0.00478123	0.0616237	0.938156	0.989343	0.72697	11	9290	9737	2022
19	39383509	39470280	ENSG00000104825	NFKBIB	locus2169	19	39390340	rs10415194	19	39407775	C	A	0.202783	-3.16647e-05	0.00313572	0.991943	0.0948141	0.0124334	2.42592e-14	-0.000333966	0.0330723	0.991943	0.888636	0.707119	12	9764	9251	1842		19	39407775	C	A	0.202783	0.00211312	0.0107419	0.844048	0.0948141	0.0124334	2.42592e-14	0.022287	0.113332	0.8441	0.987204	0.971351	11	8537	9727	180
19	39471550	39736163	ENSG00000183760	PAPL	locus2169	19	39574553	rs2042982	19	39541565	C	T	0.845924	0.00468395	0.00333145	0.15973	-0.265968	0.0271231	1.06131e-22	-0.017611	0.0126538	0.163999	0.331853	0.334602	16	3249	5482	4648		19	39541565	C	T	0.845924	0.0128637	0.011967	0.282405	-0.265968	0.0271231	1.06131e-22	-0.0483657	0.0452637	0.285281	0.146363	0.56479	16	3735	2601	3413
19	39563197	39727490	ENSG00000130669	PAK4	locus2169	19	39616410	rs9676661	19	39678132	G	A	0.419483	0.00130131	0.00248305	0.600225	-0.0772352	0.0115005	1.87005e-11	-0.0168487	0.0322469	0.60133	0.0839557	0.0720408	16	6998	2733	7595		19	39678132	G	A	0.419483	-0.00725951	0.00875485	0.406992	-0.0772352	0.0115005	1.87005e-11	0.0939922	0.114214	0.410537	0.350329	0.759276	16	4899	4735	1742
19	39910338	40167402	ENSG00000105197	TIMM50	locus2170	19	39971052	rs8106642	19	39972068	T	G	0.209742	0.00379448	0.00314385	0.22745	-0.0754188	0.0131743	1.0361e-08	-0.0503121	0.0426016	0.237606	0.237606	0.0160651	6	4026	4560	8705		19	39972068	T	G	0.209742	0.00384802	0.01061	0.716845	-0.0754188	0.0131743	1.0361e-08	-0.0510221	0.140963	0.717387	0.717387	0.359593	5	7511	7883	5286
19	40009989	40273038	ENSG00000176401	EID2B	locus2170	19	40023494	rs62120699	19	40018341	T	C	0.254473	-0.00618688	0.00286735	0.0309512	-0.0881255	0.0152119	6.90585e-09	0.0702054	0.0347207	0.0431759	0.0431759	0.541447	7	1668	2034	3000		19	40018341	T	C	0.254473	-0.00884639	0.00992055	0.372541	-0.0881255	0.0152119	6.90585e-09	0.100384	0.113899	0.378132	0.378132	0.769466	7	4586	5018	1664
19	40334202	41017232	ENSG00000090920	FCGBP	locus2170	19	40440533	rs11083548	19	40617731	T	A	0.916501	0.000235008	0.00548971	0.965854	-0.405708	0.0411588	6.38457e-23	-0.000579254	0.0135313	0.965854	0.646433	0.808455	20	9583	7786	1176		19	40617731	T	A	0.916501	0.00498712	0.0156129	0.749407	-0.405708	0.0411588	6.38457e-23	-0.0122924	0.0385034	0.749534	0.913209	0.713103	18	7798	9285	2140
19	40437483	40697371	ENSG00000128000	ZNF780B	locus2170	19	40562116	rs147196758	19	40502491	C	T	0.0238569	-0.00872626	0.00876853	0.319649	0.337627	0.0576869	4.83512e-09	-0.0258459	0.0263438	0.326545	0.0697929	0.226716	17	4887	2517	5699		19	40502491	C	T	0.0238569	0.0356932	0.0283271	0.207656	0.337627	0.0576869	4.83512e-09	0.105718	0.0858229	0.218019	0.170694	0.786575	17	3129	2878	1525
19	40438623	40845594	ENSG00000269069	CTC-471F3.5	locus2170	19	40531409	rs11881551	19	40573665	T	G	0.0894632	-0.0114006	0.00447933	0.0109231	0.196414	0.026601	1.53934e-13	-0.0580436	0.0241224	0.0161189	0.0246745	0.979309	7	1097	1610	116		19	40573665	T	G	0.0894632	0.0322684	0.015179	0.0335148	0.196414	0.026601	1.53934e-13	0.164288	0.0804197	0.0410647	0.0762268	0.312428	7	998	1717	5721
19	40669678	41252175	ENSG00000160392	C19orf47	locus2170	19	40854434	rs59263025	19	40839245	T	C	0.486083	-0.00101619	0.00244776	0.678033	0.149348	0.022349	2.34835e-11	-0.00680415	0.0164212	0.678618	0.678618	0.0712169	11	7562	8012	7607		19	40839245	T	C	0.486083	0.0187112	0.00865442	0.0306151	0.149348	0.022349	2.34835e-11	0.125286	0.0609054	0.0396807	0.0396807	0.0365949	11	974	1104	8760
19	40881472	41076749	ENSG00000160460	SPTBN4	locus2170	19	40972148	rs814512	19	41047533	A	G	0.583499	0.00538148	0.00252305	0.0329309	-0.0679832	0.00865375	3.96837e-15	-0.079159	0.0384564	0.0395512	0.149736	0.378201	9	1611	3622	4287		19	41047533	A	G	0.583499	-0.0103958	0.00877335	0.236048	-0.0679832	0.00865375	3.96837e-15	0.152916	0.130511	0.241329	0.297244	0.862484	9	3347	4189	962
19	41011182	41357910	ENSG00000269858	EGLN2	locus2170	19	41304901	rs35405967	19	41320224	G	C	0.307157	0.000447799	0.00265636	0.86613	-0.0794962	0.0125704	2.5476e-10	-0.00563296	0.0334268	0.866177	0.646521	0.180389	18	8875	7788	6212		19	41320224	G	C	0.307157	-0.00956945	0.00936541	0.306882	-0.0794962	0.0125704	2.5476e-10	0.120376	0.119337	0.313116	0.355366	0.667968	16	3982	4797	2515
19	41019719	41755949	ENSG00000167578	RAB4B	locus2170	19	41284121	rs35061187	19	41316898	T	C	0.333996	-0.000821773	0.00258323	0.750395	-0.110104	0.0102601	7.25974e-27	0.00746361	0.0234721	0.750501	0.464181	0.109717	20	8063	6551	7074		19	41316898	T	C	0.333996	-0.00800827	0.00915906	0.381925	-0.110104	0.0102601	7.25974e-27	0.0727337	0.0834612	0.383499	0.315425	0.408603	20	4638	4380	4820
19	41148101	41377338	ENSG00000123815	ADCK4	locus2170	19	41222790	rs11671127	19	41218255	T	G	0.197813	-0.00483545	0.00317998	0.128362	-0.196779	0.023397	4.08544e-17	0.024573	0.0164221	0.134567	0.0381866	0.0936024	20	2914	1925	7289		19	41218255	T	G	0.197813	0.0271908	0.010872	0.0123846	-0.196779	0.023397	4.08544e-17	-0.138179	0.0576409	0.0165189	0.0159308	0.268403	20	545	623	6138
19	41334371	41492677	ENSG00000198077	CYP2A7	locus2170	19	41388657	rs4079367	19	41384637	T	C	0.518887	-0.00378431	0.00248807	0.128265	0.256361	0.0314552	3.63828e-16	-0.0147616	0.00987291	0.134871	0.172559	0.123665	20	2919	3895	6897		19	41384637	T	C	0.518887	0.00887272	0.00865157	0.305098	0.256361	0.0314552	3.63828e-16	0.0346103	0.0340137	0.308898	0.281399	0.65957	20	3943	4045	2582
19	41559511	42410326	ENSG00000239736	CEACAMP3	locus2171	19	42106090	rs4803479	19	42057604	G	T	0.738569	-0.00623701	0.0027982	0.025818	-0.29743	0.02776	8.71734e-27	0.0209697	0.00960935	0.0290935	0.156664	0.596395	20	1420	3725	2596		19	42057604	G	T	0.738569	0.0173339	0.00985052	0.078459	-0.29743	0.02776	8.71734e-27	-0.0582791	0.0335625	0.082487	0.63548	0.0682905	20	1599	7231	8359
19	41762263	42262169	ENSG00000142046	TMEM91	locus2171	19	41856816	rs45491295	19	41932828	A	G	0.127237	-0.00103656	0.00365367	0.776638	-0.197832	0.0285281	4.07233e-12	0.00523959	0.018484	0.776819	0.776819	0.216078	7	8245	8572	5799		19	41932828	A	G	0.127237	-0.00375289	0.0129609	0.772156	-0.197832	0.0285281	4.07233e-12	0.0189701	0.0655716	0.772349	0.772349	0.658858	7	7988	8272	2585
19	41781294	42129166	ENSG00000270164	AC006129.4	locus2171	19	42041545	rs8113621	19	42035174	A	G	0.791252	-0.0047232	0.00301138	0.116777	-0.387295	0.0332582	2.43048e-31	0.0121954	0.00784564	0.120086	0.118716	0.521463	20	2750	3214	3159		19	42035174	A	G	0.791252	0.00494971	0.0106323	0.641549	-0.387295	0.0332582	2.43048e-31	-0.0127802	0.0274747	0.641815	0.528098	0.37256	20	6874	6351	5147
19	41846200	42016958	ENSG00000105341	ATP5SL	locus2172	19	41945815	rs878083	19	41897688	A	G	0.585487	0.00437491	0.00249249	0.0792194	0.305298	0.0146629	2.78643e-96	0.01433	0.00819309	0.0802859	0.100173	0.0643964	18	2258	2965	7732		19	41897688	A	G	0.585487	0.0178322	0.00877538	0.0421459	0.305298	0.0146629	2.78643e-96	0.0584093	0.0288802	0.0431281	0.138552	0.093348	17	1032	2513	8072
19	41879134	42205958	ENSG00000007129	CEACAM21	locus2172	19	42055886	rs113455685	19	42028642	C	G	0.0377734	0.00614931	0.00615747	0.317952	0.361847	0.0491283	1.76679e-13	0.0169942	0.0171725	0.32236	0.485181	0.591445	8	4855	6700	2626		19	42028642	C	G	0.0377734	-0.0132216	0.0226617	0.5596	0.361847	0.0491283	1.76679e-13	-0.0365393	0.062824	0.560827	0.825091	0.689591	8	6203	8657	2337
19	42008265	42013859	ENSG00000253048	RNU4-60P	locus2172	19	42977027	rs74594360	19	42008265	C	T	0.0119284	-0.0271905	0.015093	0.0716191	0.128708	0.0235025	4.34176e-08	-0.211257	0.123448	0.0870235	0.0870235	NA	NA	2342	2771	NA		19	42008265	C	T	0.0119284	0.050843	0.039848	0.201983	0.128708	0.0235025	4.34176e-08	0.395026	0.317892	0.214	0.214	NA	NA	3087	3312	NA
19	42314203	42735798	ENSG00000105404	RABAC1	locus2172	19	42461494	rs2081999	19	42431033	A	G	0.646123	0.00210175	0.00256909	0.413305	0.0894367	0.0103293	4.77685e-18	0.0234999	0.0288531	0.415379	0.192069	0.22317	13	5574	4115	5726		19	42431033	A	G	0.646123	0.0161677	0.00903901	0.0736707	0.0894367	0.0103293	4.77685e-18	0.180772	0.1032	0.0798308	0.0798308	0.78857	12	1561	1779	1508
19	43009837	43779823	ENSG00000225877	AC004603.4	locus2172	19	43326015	rs1141653	19	43383680	T	G	0.101392	-0.000816742	0.00384227	0.831664	0.158567	0.0233532	1.1217e-11	-0.00515077	0.0242431	0.831746	0.946541	0.07221	8	8637	9536	7588		19	43383680	T	G	0.101392	-0.0111938	0.0143107	0.434097	0.158567	0.0233532	1.1217e-11	-0.0705935	0.0908469	0.437123	0.535801	0.0907186	8	5110	6416	8096
19	43544929	43824942	ENSG00000183668	PSG9	locus2172	19	43764898	rs8100948	19	43773287	C	G	0.083499	0.0063543	0.00488744	0.193557	-0.352231	0.0442287	1.66749e-15	-0.0180402	0.0140594	0.199442	0.167367	0.506878	8	3627	3838	3287		19	43773287	C	G	0.083499	0.0127086	0.015616	0.41575	-0.352231	0.0442287	1.66749e-15	-0.0360802	0.0445654	0.41817	0.589641	0.181403	8	4957	6875	7080
19	43547847	44151698	ENSG00000204933	CD177P1	locus2172	19	43883275	rs6509087	19	43870455	G	A	0.358847	-0.000452816	0.00256493	0.859869	-0.329689	0.0304758	2.8266e-27	0.00137346	0.00778088	0.859887	0.877013	0.550798	15	8834	9189	2932		19	43870455	G	A	0.358847	0.000907062	0.00900428	0.919759	-0.329689	0.0304758	2.8266e-27	-0.00275127	0.0273126	0.919763	0.894009	0.850794	15	9141	9133	1043
19	43846467	43871781	ENSG00000204936	CD177	locus2172	19	43857811	rs7260047	19	43871781	A	G	0.640159	0.00152296	0.00263162	0.562782	0.195554	0.033994	8.78788e-09	0.00778793	0.0135252	0.564744	0.564744	0.996495	3	6757	7270	28		19	43871781	A	G	0.640159	-0.00307755	0.00899971	0.73238	0.195554	0.033994	8.78788e-09	-0.0157376	0.0461029	0.732834	0.732834	0.617603	3	7654	7998	2909
19	43865840	44801535	ENSG00000204920	ZNF155	locus2172	19	44472014	rs10415798	19	44309787	A	G	0.133201	-0.00206938	0.00364691	0.570421	-0.377203	0.0370773	2.60611e-24	0.0054861	0.00968333	0.571019	0.357136	0.491767	19	6804	5710	3394		19	44309787	A	G	0.133201	-0.00372965	0.0127111	0.769204	-0.377203	0.0370773	2.60611e-24	0.00988764	0.0337123	0.769297	0.048853	0.105965	19	7964	1278	7927
19	43933016	44805177	ENSG00000176222	ZNF404	locus2172	19	44388116	rs397346	19	44399115	G	A	0.513917	-0.000938311	0.00243287	0.699733	-0.348928	0.0175047	2.09123e-88	0.00268912	0.00697371	0.699787	0.942703	0.543198	20	7710	9513	2984		19	44399115	G	A	0.513917	0.0170747	0.00865225	0.0484458	-0.348928	0.0175047	2.09123e-88	-0.0489346	0.0249179	0.0495491	0.150334	0.803046	20	1120	2657	1406
19	43959388	44156118	ENSG00000176531	PHLDB3	locus2173	19	43999846	rs2682544	19	43985456	A	G	0.301193	-4.79477e-05	0.00268901	0.985774	0.151117	0.0224683	1.74636e-11	-0.000317288	0.0177943	0.985774	0.0900526	0.0298642	20	9715	2830	8358		19	43985456	A	G	0.301193	-0.0141053	0.00942012	0.134299	0.151117	0.0224683	1.74636e-11	-0.0933405	0.0638627	0.143856	0.173936	0.586827	19	2347	2912	3175
19	43959388	44159280	ENSG00000234465	PINLYP	locus2173	19	44080952	rs3213289	19	44071260	A	C	0.186879	0.000581912	0.00305727	0.849045	-0.27181	0.0282686	6.89383e-22	-0.00214088	0.01125	0.849074	0.0374833	0.000501142	20	8756	1903	9327		19	44069741	A	T	0.172962	-0.0141053	0.0114247	0.216967	-0.266258	0.0292628	9.12795e-20	0.0529761	0.0433016	0.221171	0.131206	0.470838	20	3154	2427	4267
19	43959388	44162145	ENSG00000073050	XRCC1	locus2173	19	44080158	rs3213245	19	44079687	A	G	0.597416	0.00881383	0.0024873	0.000394804	-0.155386	0.0112619	2.63832e-43	-0.0567222	0.0165267	0.000598816	0.00252507	0.0110434	20	335	646	8853		19	44079687	A	G	0.597416	0.00393401	0.0088187	0.655526	-0.155386	0.0112619	2.63832e-43	-0.0253176	0.0567831	0.655694	0.47532	0.327658	20	6998	5874	5594
19	43965029	44155230	ENSG00000105755	ETHE1	locus2173	19	44031396	rs59764328	19	43992837	T	C	0.0745527	0.00389639	0.00442331	0.378384	-0.166798	0.026958	6.11916e-10	-0.0233599	0.0267864	0.383163	0.490234	0.35325	9	5343	6725	4496		19	43992837	T	C	0.0745527	0.0250936	0.0164516	0.127186	-0.166798	0.026958	6.11916e-10	-0.150443	0.101585	0.138618	0.301108	0.337605	9	2290	4227	5496
19	44137982	44589042	ENSG00000267022	ZNF223	locus2173	19	44529506	rs7248068	19	44567608	G	C	0.22167	-0.00271826	0.00298233	0.362055	0.184228	0.0335351	3.93843e-08	-0.0147549	0.0164095	0.368565	0.368565	0.745855	4	5229	5801	1568		19	44567608	G	C	0.22167	0.0063051	0.0104011	0.544384	0.184228	0.0335351	3.93843e-08	0.0342244	0.0568002	0.546815	0.546815	0.413664	4	6082	6495	4781
19	44182554	44496556	ENSG00000267058	RP11-15A1.3	locus2173	19	44405957	rs368089	19	44399084	C	T	0.512922	-0.000858956	0.00243245	0.723995	-0.313533	0.0289681	2.6668e-27	0.0027396	0.00776231	0.724136	0.774154	0.601587	20	7887	8556	2555		19	44399084	C	T	0.512922	0.0171604	0.00865177	0.0473164	-0.313533	0.0289681	2.6668e-27	-0.0547324	0.028054	0.0510609	0.121591	0.768313	20	1145	2286	1673
19	44281524	44380536	ENSG00000268601	AC115522.3	locus2173	19	44299810	rs8109812	19	44298494	A	C	0.419483	0.00171529	0.00247713	0.488654	-0.204912	0.0277104	1.41643e-13	-0.00837085	0.0121416	0.49055	0.330322	0.673319	17	6178	5471	2072		19	44298494	A	C	0.419483	-0.00770272	0.00875556	0.378993	-0.204912	0.0277104	1.41643e-13	0.0375904	0.0430297	0.382341	0.370635	0.0944398	17	4627	4933	8063
19	44281524	44788023	ENSG00000159905	ZNF221	locus2173	19	44455375	rs55868283	19	44362272	C	T	0.340954	0.00080049	0.00260727	0.758826	-0.106916	0.0169069	2.55221e-10	-0.00748709	0.0244149	0.759101	0.862061	0.850837	20	8111	9093	898		19	44362272	C	T	0.340954	0.00269621	0.00911137	0.767293	-0.106916	0.0169069	2.55221e-10	-0.025218	0.0853131	0.76754	0.208808	0.074154	20	7947	3262	8288
19	44281524	44779650	ENSG00000104783	KCNN4	locus2173	19	44273129	rs8109812	19	44298494	A	C	0.419483	0.00171529	0.00247713	0.488654	-0.32173	0.0246063	4.56986e-39	-0.00533145	0.00771019	0.489263	0.54646	0.739309	20	6164	7150	1616		19	44298494	A	C	0.419483	-0.00770272	0.00875556	0.378993	-0.32173	0.0246063	4.56986e-39	0.0239416	0.0272755	0.38007	0.261018	0.0109118	20	4608	3836	9149
19	44281524	44785236	ENSG00000159871	LYPD5	locus2173	19	44306613	rs67648499	19	44294055	A	G	0.420477	0.00149883	0.00248444	0.546318	-0.281137	0.0163204	1.69045e-66	-0.00533132	0.00884254	0.546564	0.749536	0.649569	20	6612	8401	2228		19	44294055	A	G	0.420477	-0.00805517	0.00875267	0.357411	-0.281137	0.0163204	1.69045e-66	0.0286521	0.0311775	0.358096	0.196743	0.00861099	20	4404	3165	9196
19	44290479	44885386	ENSG00000236807	AC092066.6	locus2173	19	45268405	rs74685738	19	44533907	G	T	0.0159046	-6.44518e-05	0.00943513	0.99455	0.257098	0.0391723	5.26417e-11	-0.00025069	0.0366986	0.99455	0.901555	0.885591	6	9790	9318	662		19	44533907	G	T	0.0159046	-0.0041983	0.0345225	0.903208	0.257098	0.0391723	5.26417e-11	-0.0163296	0.134301	0.903224	0.646985	0.430061	6	9010	7325	4635
19	44307232	44525463	ENSG00000124459	ZNF45	locus2173	19	44439411	rs13344589	19	44347499	C	A	0.39662	0.00100323	0.00247448	0.685161	0.0948698	0.0158364	2.09033e-09	0.0105748	0.0261426	0.685841	0.970006	0.958348	16	7609	9662	237		19	44347499	C	A	0.39662	-0.0212259	0.00884499	0.0164055	0.0948698	0.0158364	2.09033e-09	-0.223737	0.100435	0.0259021	0.227977	0.124511	14	725	3480	7719
19	44334783	44591360	ENSG00000186026	ZNF284	locus2173	19	44576297	rs4550576	19	44578447	G	A	0.892644	0.00358078	0.00364857	0.326385	0.158562	0.0258156	8.14322e-10	0.0225829	0.0233023	0.332481	0.332481	0.519872	4	4936	5488	3173		19	44578447	G	A	0.892644	-0.0320243	0.0139801	0.0219804	0.158562	0.0258156	8.14322e-10	-0.201967	0.0941003	0.0318493	0.0318493	0.0756617	4	841	939	8265
19	44343243	44836126	ENSG00000159882	ZNF230	locus2173	19	44507100	rs11083734	19	44530791	C	T	0.882704	0.00177261	0.00352223	0.614779	0.156497	0.0199648	4.55419e-15	0.0113268	0.022553	0.615506	0.477387	0.747615	20	7103	6654	1557		19	44530791	C	T	0.882704	-0.0279954	0.0134421	0.0372823	0.156497	0.0199648	4.55419e-15	-0.178888	0.088874	0.044133	0.0520432	0.484637	20	1045	1326	4142
19	44383969	44912591	ENSG00000159915	ZNF233	locus2173	19	44764033	rs1233447	19	44762171	C	T	0.676938	-0.00284259	0.00260659	0.275476	0.100522	0.014282	1.94525e-12	-0.0282783	0.02624	0.281177	0.626064	0.744206	15	4448	7654	1579		19	44762171	C	T	0.676938	0.0127536	0.00924439	0.16771	0.100522	0.014282	1.94525e-12	0.126873	0.0937138	0.175788	0.125746	0.873194	15	2705	2348	887
19	44642181	45037598	ENSG00000167383	ZNF229	locus2173	19	44952660	rs12977016	19	44942756	A	G	0.358847	0.00227616	0.00257373	0.376491	0.124591	0.0214484	6.2894e-09	0.018269	0.0208955	0.381952	0.613555	0.736523	20	5333	7575	1641		19	44942756	A	G	0.358847	0.0123444	0.00900803	0.170568	0.124591	0.0214484	6.2894e-09	0.0990796	0.0742855	0.18228	0.0954376	0.62334	20	2775	1949	2867
19	44741523	44863429	ENSG00000062370	ZNF112	locus2173	19	44860826	rs2609894	19	44828641	T	C	0.677932	-0.00214836	0.00262291	0.412743	-0.0842142	0.0144942	6.23981e-09	0.0255107	0.0314536	0.417333	0.417333	0.419468	11	5592	6195	3966		19	44828641	T	C	0.677932	0.0107977	0.00924893	0.243027	-0.0842142	0.0144942	6.23981e-09	-0.128217	0.112021	0.252384	0.252384	0.531779	11	3447	3752	3743
19	44864136	45223038	ENSG00000167384	ZNF180	locus2173	19	45004572	rs2686756	19	44986004	A	C	0.337972	-0.000622401	0.00260483	0.811152	-0.135909	0.0132819	1.4158e-24	0.00457954	0.0191712	0.811202	0.649074	0.695053	20	8492	7808	1927		19	44986004	A	C	0.337972	-0.00393253	0.00913103	0.666703	-0.135909	0.0132819	1.4158e-24	0.028935	0.0672444	0.66698	0.201064	0.19882	20	7097	3200	6913
19	44890817	45153904	ENSG00000267508	ZNF285	locus2174	19	44905755	rs2571123	19	44896487	C	G	0.847913	0.00165992	0.00329919	0.614873	-0.120428	0.0180901	2.7922e-11	-0.0137835	0.0274737	0.615879	0.535378	0.945201	10	7106	7074	310		19	44896487	C	G	0.847913	-0.00140072	0.0120276	0.907289	-0.120428	0.0180901	2.7922e-11	0.0116312	0.0998889	0.907303	0.718141	0.390028	9	9043	7892	4980
19	45007638	45425460	ENSG00000130202	PVRL2	locus2174	19	45349432	rs3852859	19	45379309	C	T	0.223658	-0.00569681	0.0030581	0.0624823	0.221942	0.0193175	1.49583e-30	-0.025668	0.0139588	0.0659382	0.0824729	0.871798	20	2028	2709	761		19	45379309	C	T	0.223658	0.00263414	0.0103704	0.799491	0.221942	0.0193175	1.49583e-30	0.0118686	0.046737	0.799539	0.0691674	0.0223018	20	8194	1591	8966
19	45045754	45365447	ENSG00000266903	CTB-171A8.1	locus2174	19	45221903	rs79638902	19	45221767	T	C	0.150099	0.00438135	0.00360256	0.223918	1.00829	0.0487592	5.35579e-95	0.00434533	0.00357911	0.224718	0.225804	0.37753	16	3912	4460	4290		19	45221767	T	C	0.150099	-0.00586429	0.0120966	0.627825	1.00829	0.0487592	5.35579e-95	-0.00581607	0.0120004	0.62792	0.599283	0.310702	16	6770	6957	5741
19	45113031	45221767	ENSG00000186567	CEACAM19	locus2174	19	45165545	rs56261258	19	45149613	T	C	0.116302	0.00659598	0.00404378	0.10286	0.19514	0.0272485	7.98006e-13	0.0338013	0.0212532	0.111742	0.111742	0.608373	4	2656	3112	2515		19	45149613	T	C	0.116302	-0.0194405	0.0134902	0.149561	0.19514	0.0272485	7.98006e-13	-0.0996233	0.0705165	0.157725	0.157725	0.792068	4	2511	2747	1472
19	45200144	46085374	ENSG00000189114	BLOC1S3	locus2174	19	45682003	rs77838861	19	45668292	T	C	0.128231	0.000987219	0.00381725	0.795928	-0.149377	0.0213422	2.5753e-12	-0.00660891	0.0255719	0.796064	0.660671	0.754688	12	8384	7892	1515		19	45668292	T	C	0.128231	0.0208779	0.0129265	0.106286	-0.149377	0.0213422	2.5753e-12	-0.139766	0.0888104	0.115543	0.150801	0.975488	11	2018	2666	154
19	45440529	45655333	ENSG00000234906	APOC2	locus2175	19	45449292	rs9304644	19	45450033	T	C	0.44831	-0.00405654	0.0024664	0.100027	0.10853	0.0166043	6.30766e-11	-0.0373771	0.0234339	0.110712	0.0600477	0.58268	8	2645	2342	2682		19	45450033	T	C	0.44831	0.00571115	0.00869013	0.511053	0.10853	0.0166043	6.30766e-11	0.0526227	0.0804749	0.513175	0.477065	0.775216	8	5805	5894	1620
19	45441283	45854330	ENSG00000142252	GEMIN7	locus2175	19	45582453	rs35864669	19	45591771	A	G	0.358847	-0.00349522	0.00260416	0.179542	-0.1295	0.0157028	1.62509e-16	0.0269901	0.0203739	0.185258	0.274733	0.852453	20	3472	4968	890		19	45591771	A	G	0.358847	-0.00948356	0.00900688	0.292376	-0.1295	0.0157028	1.62509e-16	0.0732322	0.0701158	0.296279	0.411801	0.478907	20	3831	5302	4189
19	45707917	46044658	ENSG00000104892	KLC3	locus2175	19	45836692	rs12975413	19	45836525	C	T	0.354871	-0.00831584	0.00258584	0.00130031	0.362233	0.0278223	9.47718e-39	-0.0229572	0.00735317	0.00179579	0.00261648	0.181946	20	459	657	6191		19	45836525	C	T	0.354871	-0.00288085	0.00903694	0.749889	0.362233	0.0278223	9.47718e-39	-0.00795304	0.0249553	0.749961	0.778896	0.578678	20	7805	8324	3266
19	45963055	46100447	ENSG00000213889	PPM1N	locus2175	19	45992035	rs12976143	19	46000535	G	T	0.59841	-0.000308962	0.00250234	0.901736	-0.216687	0.0261356	1.12412e-16	0.00142585	0.0115495	0.901746	0.870571	0.266667	20	9132	9151	5273		19	46000535	G	T	0.59841	0.00436091	0.008811	0.620643	-0.216687	0.0261356	1.12412e-16	-0.0201254	0.0407347	0.621264	0.956765	0.716285	20	6725	9545	2113
19	45967369	46120504	ENSG00000125741	OPA3	locus2175	19	46088100	rs45598532	19	46088097	T	C	0.0308151	-0.00434777	0.00714982	0.543124	0.171477	0.0228773	6.60367e-14	-0.0253548	0.0418325	0.544446	0.641321	0.389463	8	6604	7751	4209		19	46088097	T	C	0.0308151	-0.0514551	0.0250214	0.0397394	0.171477	0.0228773	6.60367e-14	-0.30007	0.151309	0.0473491	0.19459	0.145876	8	1088	3143	7478
19	46089884	46392970	ENSG00000104936	DMPK	locus2175	19	46285736	rs111543904	19	46277368	T	C	0.115308	0.0073498	0.00374037	0.0494148	0.102963	0.016638	6.07673e-10	0.071383	0.0381147	0.0610893	0.18856	0.14987	11	1944	4062	6578		19	46277368	T	C	0.115308	0.0050468	0.0135278	0.709098	0.102963	0.016638	6.07673e-10	0.0490156	0.131624	0.709601	0.0585989	0.0875387	10	7451	1441	8115
19	46104684	46425388	ENSG00000125746	EML2	locus2175	19	46142661	rs8101493	19	46131929	C	A	0.355865	0.00319487	0.00256803	0.213465	-0.0730839	0.012117	1.62421e-09	-0.0437151	0.0358778	0.223055	0.107532	0.0829659	8	3893	3065	7421		19	46131929	C	A	0.355865	0.00378436	0.00902228	0.67489	-0.0730839	0.012117	1.62421e-09	-0.051781	0.123749	0.675629	0.49146	0.219742	8	7156	6044	6677
19	46152674	46368977	ENSG00000010310	GIPR	locus2175	19	46171502	rs2110574	19	46197421	T	C	0.702783	-0.0059862	0.0027046	0.026874	-0.130551	0.0193744	1.60208e-11	0.0458533	0.0218058	0.0354824	0.0564509	0.351287	12	1541	2297	4512		19	46197421	T	C	0.702783	0.0305366	0.00949577	0.00130079	-0.130551	0.0193744	1.60208e-11	-0.233905	0.0805947	0.00370505	0.00198784	0.410576	11	219	196	4803
19	46224557	46370301	ENSG00000125755	SYMPK	locus2175	19	46327419	rs111392491	19	46362261	G	A	0.26839	0.000622649	0.00280428	0.824286	-0.068968	0.0124191	2.80201e-08	-0.00902809	0.0406931	0.824424	0.605527	0.0348143	8	8577	7518	8257		19	46362261	G	A	0.26839	-0.00445593	0.0097475	0.647574	-0.068968	0.0124191	2.80201e-08	0.0646087	0.141812	0.648681	0.710324	0.411806	8	6934	7828	4793
19	46380325	46453624	ENSG00000170604	IRF2BP1	locus2175	19	46389376	rs11880219	19	46385997	A	T	0.170974	-0.00112643	0.00312018	0.718088	-0.0650271	0.00996436	6.75634e-11	0.0173225	0.0480561	0.7185	0.7185	0.14828	10	7844	8240	6601		19	46385997	A	T	0.170974	0.000217691	0.011472	0.98486	-0.0650271	0.00996436	6.75634e-11	-0.0033477	0.176419	0.98486	0.98486	0.0585304	10	9675	9715	8462
19	46512130	46625002	ENSG00000204869	IGFL4	locus2176	19	46544274	rs10404618	19	46563339	C	T	0.110338	-0.00349683	0.00386109	0.365117	0.341544	0.0265568	7.46983e-38	-0.0102383	0.0113328	0.366303	0.0872459	0.160867	11	5203	2773	6436		19	46563339	C	T	0.110338	-0.00603087	0.0137862	0.661779	0.341544	0.0265568	7.46983e-38	-0.0176577	0.0403876	0.661963	0.128894	0.0388036	11	7048	2401	8730
19	46546748	46754192	ENSG00000204866	IGFL2	locus2176	19	46646363	rs2012204	19	46669509	A	G	0.649105	0.00346322	0.00255336	0.174991	-0.353831	0.0295654	5.24394e-33	-0.00978778	0.00726251	0.177751	0.190748	0.856557	20	3395	4096	862		19	46669509	A	G	0.649105	-0.0131277	0.00906033	0.147361	-0.353831	0.0295654	5.24394e-33	0.0371015	0.0257934	0.150317	0.0976951	0.248703	20	2428	1981	6346
19	46548656	46978723	ENSG00000268460	AC006262.6	locus2176	19	46706683	rs139381420	19	46610608	T	G	0.0606362	-0.00384431	0.00492822	0.435355	0.152462	0.0252769	1.62272e-09	-0.0252149	0.0325934	0.439157	0.50962	0.0528852	7	5777	6869	7915		19	46610608	T	G	0.0606362	-0.0127681	0.0180989	0.480522	0.152462	0.0252769	1.62272e-09	-0.0837464	0.11952	0.483498	0.257826	0.437171	7	5518	3810	4573
19	46599811	46733916	ENSG00000269637	RPL12P41	locus2176	19	46722680	rs1019212	19	46729219	A	G	0.512922	0.00332508	0.00243535	0.172147	-0.19959	0.0337356	3.29271e-09	-0.0166596	0.0125225	0.183396	0.221189	0.571818	11	3449	4407	2752		19	46729219	A	G	0.512922	-0.0107904	0.00864926	0.212196	-0.19959	0.0337356	3.29271e-09	0.0540627	0.0442881	0.222198	0.320748	0.189401	11	3165	4446	6994
19	46603962	47332932	ENSG00000169515	CCDC8	locus2176	19	46916841	rs8100952	19	46938483	T	C	0.575547	0.0077268	0.00248363	0.00186394	-0.305878	0.0187135	4.69806e-60	-0.0252611	0.00826543	0.00224141	0.0896527	0.0161232	20	507	2824	8702		19	46938483	T	C	0.575547	-0.0130149	0.00876145	0.137417	-0.305878	0.0187135	4.69806e-60	0.0425494	0.0287617	0.139039	0.318476	0.480443	20	2295	4413	4177
19	46774409	47038779	ENSG00000204851	PNMAL2	locus2176	19	46999136	rs4803966	19	46996928	A	C	0.15507	-0.00275594	0.00340623	0.418464	-0.170719	0.013826	5.01535e-35	0.0161431	0.019995	0.419461	0.422691	0.557729	20	5617	6234	2876		19	46996928	A	C	0.15507	0.00442128	0.0119339	0.711024	-0.170719	0.013826	5.01535e-35	-0.025898	0.069935	0.711148	0.5731	0.803184	20	7464	6715	1405
19	46785978	47145074	ENSG00000182013	PNMAL1	locus2176	19	46974664	rs3760832	19	46974728	T	C	0.706759	0.00476458	0.00275432	0.0836553	-0.235551	0.0121813	2.61554e-83	-0.0202274	0.0117398	0.0848923	0.0635167	0.0560495	20	2311	2403	7867		19	46974728	T	C	0.706759	-0.00574059	0.00949336	0.545381	-0.235551	0.0121813	2.61554e-83	0.0243709	0.0403225	0.545578	0.465518	0.33185	20	6077	5785	5553
19	46828067	47122571	ENSG00000230510	PPP5D1	locus2176	19	47104189	rs117583762	19	46835828	G	C	0.0109344	0.00552646	0.00949984	0.56074	-0.908379	0.126491	6.90105e-13	-0.00608387	0.0104923	0.562021	0.478568	0.284146	9	6739	6663	5111		19	46835828	G	C	0.0109344	0.00731887	0.0415325	0.860121	-0.908379	0.126491	6.90105e-13	-0.00805707	0.0457353	0.860163	0.901068	0.694489	8	8671	9185	2298
19	47011291	47308666	ENSG00000181027	FKRP	locus2176	19	47249303	rs11668987	19	47227821	A	G	0.214712	0.000498944	0.00288648	0.862765	-0.15895	0.0217409	2.64959e-13	-0.003139	0.0181647	0.862803	0.270054	0.183426	18	8847	4917	6170		19	47227821	A	G	0.214712	-0.00777952	0.01052	0.459606	-0.15895	0.0217409	2.64959e-13	0.0489432	0.0665222	0.461888	0.0522409	0.107447	18	5319	1331	7909
19	47021471	47318707	ENSG00000105287	PRKD2	locus2176	19	47220339	rs62134780	19	47188303	A	G	0.347913	0.000147458	0.00256895	0.954226	-0.436098	0.0210953	6.09459e-95	-0.000338131	0.00589078	0.954226	0.524779	0.382403	20	9501	6985	4257		19	47188303	A	G	0.347913	-0.00777368	0.00906958	0.391381	-0.436098	0.0210953	6.09459e-95	0.0178255	0.020815	0.391788	0.126768	0.12622	20	4710	2370	7698
19	47130398	47297672	ENSG00000243560	RN7SL364P	locus2176	19	47192325	rs62134780	19	47188303	A	G	0.347913	0.000147458	0.00256895	0.954226	-0.204231	0.0301394	1.23375e-11	-0.000722017	0.0125791	0.954228	0.954228	0.545301	12	9502	9576	2967		19	47188303	A	G	0.347913	-0.00777368	0.00906958	0.391381	-0.204231	0.0301394	1.23375e-11	0.0380632	0.0447623	0.395136	0.395136	0.499625	12	4740	5155	4005
19	47153701	47304683	ENSG00000245598	DACT3-AS1	locus2176	19	47163621	rs62134785	19	47209115	G	T	0.534791	0.00264775	0.00245468	0.280741	-0.213525	0.0241905	1.07689e-18	-0.0124002	0.0115815	0.284309	0.100811	0.363212	20	4482	2979	4409		19	47209115	G	T	0.534791	-0.0173495	0.00867339	0.0454661	-0.213525	0.0241905	1.07689e-18	0.0812529	0.04165	0.0510749	0.0168102	0.270267	20	1146	649	6125
19	47230627	47745938	ENSG00000130748	TMEM160	locus2176	19	47551888	rs11083857	19	47549454	T	C	0.215706	0.00586863	0.00321361	0.0678234	0.146924	0.0204834	7.34592e-13	0.0399433	0.0225704	0.0767734	0.109469	0.00539826	9	2205	3088	9044		19	47549454	T	C	0.215706	0.0106368	0.0105046	0.311258	0.146924	0.0204834	7.34592e-13	0.0723968	0.0722058	0.316032	0.489233	0.0143127	9	4007	6022	9095
19	47651079	47917228	ENSG00000134815	DHX34	locus2177	19	47852538	rs2547385	19	47873301	T	G	0.055666	-0.0043071	0.00522353	0.409623	0.156301	0.0192089	4.05486e-16	-0.0275564	0.0335908	0.412013	0.184373	0.34581	17	5541	4013	4559		19	47873301	T	G	0.055666	-0.0162295	0.0188409	0.38902	0.156301	0.0192089	4.05486e-16	-0.103835	0.121216	0.391661	0.766857	0.659342	16	4706	8228	2584
19	47690811	47801598	ENSG00000257704	PRR24	locus2177	19	47778142	rs56204511	19	47776012	T	C	0.430417	0.00207455	0.00248646	0.40409	0.0700254	0.0102344	7.79906e-12	0.0296257	0.035771	0.407555	0.522564	0.19008	10	5509	6961	6085		19	47776012	T	C	0.430417	-0.00485078	0.00872506	0.578238	0.0700254	0.0102344	7.79906e-12	-0.0692718	0.125009	0.579487	0.626333	0.590512	10	6360	7168	3141
19	47785299	48193320	ENSG00000105419	MEIS3	locus2177	19	47922058	rs112381454	19	47934434	T	C	0.027833	-0.00869795	0.00670618	0.19463	-0.260273	0.0395905	4.89402e-11	0.0334185	0.0262626	0.203204	0.475612	0.432955	8	3671	6636	3854		19	47934434	T	C	0.027833	0.0167965	0.0262689	0.522559	-0.260273	0.0395905	4.89402e-11	-0.0645343	0.101405	0.524513	0.897377	0.204486	8	5899	9157	6853
19	48209367	48334334	ENSG00000178980	SEPW1	locus2177	19	48281829	rs117860352	19	48240952	C	A	0.127237	0.00137315	0.00374042	0.713536	-0.117622	0.0186958	3.14716e-10	-0.0116743	0.0318544	0.714001	0.726896	0.18919	16	7810	8287	6093		19	48240952	C	A	0.127237	-0.0043926	0.0129615	0.734689	-0.117622	0.0186958	3.14716e-10	0.037345	0.110356	0.735058	0.425875	0.25181	16	7675	5421	6311
19	48227569	48360721	ENSG00000105373	GLTSCR2	locus2177	19	48248779	rs3181870	19	48248924	A	G	0.0337972	0.0103417	0.0086508	0.231907	0.292361	0.0501426	5.52332e-09	0.035373	0.030205	0.241559	0.241559	0.178694	3	4078	4606	6232		19	48248924	A	G	0.0337972	-0.000857227	0.0239049	0.971394	0.292361	0.0501426	5.52332e-09	-0.00293208	0.0817666	0.971395	0.971395	0.576656	3	9574	9645	3289
19	48311428	48689042	ENSG00000105486	LIG1	locus2177	19	48673860	rs274893	19	48637585	T	G	0.492048	0.00193748	0.00244721	0.428532	0.155803	0.0190947	3.36496e-16	0.0124354	0.0157809	0.430693	0.486339	0.888043	20	5717	6712	639		19	48637585	T	G	0.492048	0.0040943	0.0086397	0.635576	0.155803	0.0190947	3.36496e-16	0.0262787	0.0555462	0.636145	0.59004	0.453331	20	6820	6880	4426
19	48327449	49062163	ENSG00000105499	PLA2G4C	locus2177	19	48614074	rs34623721	19	48632600	A	G	0.0188867	-0.00670133	0.0081797	0.412636	0.572683	0.0479216	6.46012e-33	-0.0117016	0.0143166	0.413732	0.353288	0.383565	14	5554	5668	4250		19	48632600	A	G	0.0188867	0.0360552	0.0317512	0.256144	0.572683	0.0479216	6.46012e-33	0.0629584	0.0556927	0.258282	0.160148	0.611756	14	3497	2774	2949
19	48511512	48554875	ENSG00000105507	CABP5	locus2178	19	48547310	rs10415290	19	48511512	C	T	0.171968	0.000367501	0.0033179	0.911804	-0.207991	0.0328443	2.41001e-10	-0.00176691	0.0159546	0.911818	0.860291	0.358004	9	9206	9080	4458		19	48511512	C	T	0.171968	0.00124087	0.0114455	0.913666	-0.207991	0.0328443	2.41001e-10	-0.00596596	0.0550368	0.913679	0.913679	0.484783	9	9089	9287	4139
19	48572725	49046228	ENSG00000105483	CARD8	locus2178	19	48707209	rs56100017	19	48765457	G	C	0.0417495	-0.00571921	0.00619927	0.356236	-0.455474	0.0502757	1.31013e-19	0.0125566	0.013681	0.358716	0.257493	0.574789	20	5145	4779	2730		19	48765457	G	C	0.0417495	0.0278289	0.0216108	0.197839	-0.455474	0.0502757	1.31013e-19	-0.0610988	0.0479238	0.202339	0.178949	0.671948	20	2967	2964	2487
19	48602203	49059790	ENSG00000182324	KCNJ14	locus2178	19	48958766	rs1643480	19	48985579	G	A	0.874751	0.00651992	0.00389504	0.0941497	-0.418731	0.0326944	1.49004e-37	-0.0155707	0.00938113	0.0969574	0.101262	0.816742	20	2476	2986	1128		19	48985579	G	A	0.874751	0.00309647	0.0130521	0.812472	-0.418731	0.0326944	1.49004e-37	-0.00739489	0.031176	0.812503	0.935079	0.741165	20	8293	9424	1893
19	48616434	48904689	ENSG00000268583	CTC-453G23.8	locus2178	19	48707340	rs12610708	19	48717629	C	G	0.34493	-0.0042706	0.00256895	0.0964345	-0.524385	0.030465	2.1327e-66	0.00814402	0.00492178	0.0979872	0.101849	0.237806	20	2489	2998	5562		19	48717629	C	G	0.34493	0.00188942	0.00908977	0.835336	-0.524385	0.030465	2.1327e-66	-0.00360312	0.0173354	0.835348	0.511287	0.197384	20	8466	6214	6924
19	48662593	48897512	ENSG00000105479	CCDC114	locus2178	19	48823332	rs7258665	19	48803482	A	C	0.371769	-0.00288737	0.00253142	0.254031	-0.176203	0.0222167	2.17176e-15	0.0163866	0.0145143	0.258899	0.342796	0.298389	20	4235	5575	4981		19	48803482	A	C	0.371769	-0.000290108	0.00893824	0.974108	-0.176203	0.0222167	2.17176e-15	0.00164644	0.0507274	0.974108	0.540421	0.0756988	20	9601	6443	8262
19	48745101	48868477	ENSG00000268001	CTC-241F20.3	locus2179	19	48758932	rs9676826	19	48758745	C	T	0.22167	-0.00109422	0.00294781	0.710491	-0.200251	0.0234951	1.55362e-17	0.00546424	0.0147345	0.710752	0.79149	0.167679	16	7788	8669	6369		19	48758745	C	T	0.22167	-0.0126972	0.0104017	0.222206	-0.200251	0.0234951	1.55362e-17	0.0634063	0.0524733	0.226911	0.189887	0.0874659	16	3219	3090	8117
19	48831792	49271583	ENSG00000142233	NTN5	locus2179	19	49176264	rs660745	19	49219459	C	T	0.491054	0.00135575	0.00245755	0.581176	0.131184	0.0175189	6.98479e-14	0.0103347	0.0187844	0.582198	0.361379	0.389559	20	6878	5749	4208		19	49219459	C	T	0.491054	0.0155268	0.00864615	0.072526	0.131184	0.0175189	6.98479e-14	0.118359	0.0677774	0.0807611	0.133638	0.645746	20	1574	2462	2687
19	48856585	49168244	ENSG00000221803	SNORD23	locus2179	19	48259110	rs187622935	19	49168244	G	A	0.0129225	0.00298163	0.0101595	0.769153	0.129386	0.0160313	6.98267e-16	0.0230445	0.0785726	0.769301	0.769301	NA	NA	8178	8524	NA		19	49168244	G	A	0.0129225	-0.0517571	0.0382777	0.176328	0.129386	0.0160313	6.98267e-16	-0.400021	0.299964	0.182347	0.182347	NA	NA	2777	3015	NA
19	48879911	49255140	ENSG00000269423	CTC-273B12.6	locus2179	19	48969623	rs1643480	19	48985579	G	A	0.874751	0.00651992	0.00389504	0.0941497	-0.310128	0.0389979	1.82905e-15	-0.0210233	0.0128347	0.10142	0.112294	0.666587	13	2547	3118	2124		19	48985579	G	A	0.874751	0.00309647	0.0130521	0.812472	-0.310128	0.0389979	1.82905e-15	-0.00998449	0.0421049	0.812553	0.919991	0.702827	13	8294	9325	2243
19	48918683	49041171	ENSG00000105447	GRWD1	locus2179	19	48949030	rs1629754	19	48952540	A	G	0.884692	0.00551968	0.00390578	0.157594	0.196246	0.0243254	7.17304e-16	0.0281263	0.0202055	0.163918	0.12574	0.323674	14	3247	3313	4754		19	48952540	A	G	0.884692	-0.00546675	0.0135278	0.68613	0.196246	0.0243254	7.17304e-16	-0.0278566	0.0690192	0.686502	0.623728	0.608267	14	7255	7149	2984
19	49064854	49213504	ENSG00000232871	SEC1P	locus2179	19	49141328	rs8102492	19	49140809	C	A	0.782306	0.00504057	0.00301893	0.0949879	0.216117	0.0376358	9.3386e-09	0.0233233	0.0145475	0.108878	0.108878	0.576621	9	2620	3080	2720		19	49140809	C	A	0.782306	0.00665768	0.0104687	0.524801	0.216117	0.0376358	9.3386e-09	0.0308059	0.048736	0.527323	0.527323	0.321064	9	5923	6339	5637
19	49065890	49324625	ENSG00000088002	SULT2B1	locus2179	19	49055332	rs2302949	19	49095871	A	G	0.0725646	-0.00578821	0.00513321	0.259489	0.349955	0.0599089	5.17482e-09	-0.0165399	0.014939	0.268225	0.509462	0.00118025	4	4334	6867	9260		19	49095871	A	G	0.0725646	0.0152987	0.0166583	0.358417	0.349955	0.0599089	5.17482e-09	0.0437163	0.048186	0.364279	0.322623	0.0462967	4	4459	4471	8610
19	49097126	49140809	ENSG00000063180	CA11	locus2179	19	49149569	rs8102492	19	49140809	C	A	0.782306	0.00504057	0.00301893	0.0949879	-0.0634711	0.0113274	2.10298e-08	-0.0794152	0.0496306	0.109571	0.109571	0.425385	3	2630	3090	3915		19	49140809	C	A	0.782306	0.00665768	0.0104687	0.524801	-0.0634711	0.0113274	2.10298e-08	-0.104893	0.165995	0.527448	0.527448	0.741206	3	5926	6342	1892
19	49153928	49329285	ENSG00000174951	FUT1	locus2179	19	49258647	rs838140	19	49252698	T	C	0.280318	5.29445e-05	0.00280043	0.984916	-0.247897	0.0185711	1.20797e-40	-0.000213575	0.0112967	0.984916	0.70829	0.532219	20	9711	8175	3074		19	49252698	T	C	0.280318	0.00195823	0.00961588	0.83863	-0.247897	0.0185711	1.20797e-40	-0.00789938	0.0387943	0.838649	0.356272	0.346167	20	8488	4806	5424
19	49212038	50068898	ENSG00000104863	LIN7B	locus2179	19	49617581	rs6509417	19	49620462	T	C	0.423459	0.00416068	0.00248752	0.0944027	0.128519	0.0114522	3.17197e-29	0.032374	0.0195691	0.0980579	0.0309757	0.302089	20	2492	1752	4947		19	49620462	T	C	0.423459	0.0023969	0.00874353	0.783982	0.128519	0.0114522	3.17197e-29	0.0186501	0.0680533	0.784045	0.301401	0.27778	20	8068	4230	6060
19	49289769	49415482	ENSG00000087074	PPP1R15A	locus2179	19	49375649	rs4801778	19	49370609	T	G	0.191849	-0.000153806	0.00313595	0.960882	-0.136929	0.0201185	1.00253e-11	0.00112326	0.0229026	0.960884	0.816132	0.242151	16	9544	8821	5510		19	49370609	T	G	0.191849	-0.00591304	0.0109695	0.589858	-0.136929	0.0201185	1.00253e-11	0.0431832	0.080362	0.59102	0.438087	0.0872137	16	6475	5520	8120
19	49302286	49783757	ENSG00000104804	TULP2	locus2179	19	49401990	rs116909499	19	49407733	T	C	0.142147	-0.000732903	0.00340465	0.829561	0.274545	0.0408623	1.83254e-11	-0.00266952	0.0124074	0.829647	0.704178	0.57667	10	8620	8149	2719		19	49407733	T	C	0.142147	-0.00960243	0.01237	0.437591	0.274545	0.0408623	1.83254e-11	-0.0349758	0.0453561	0.440626	0.518005	0.534659	10	5138	6274	3718
19	49340998	49784300	ENSG00000087076	HSD17B14	locus2179	19	49339935	rs4801777	19	49347170	C	A	0.255467	-0.00169036	0.00287285	0.55627	-0.135182	0.01706	2.30168e-15	0.0125043	0.0213102	0.557354	0.300178	0.0987958	20	6698	5193	7208		19	49347170	C	A	0.255467	0.00271954	0.00990401	0.783632	-0.135182	0.01706	2.30168e-15	-0.0201176	0.0733083	0.783758	0.178767	0.0664776	20	8065	2962	8385
19	49361771	49415634	ENSG00000104805	NUCB1	locus2179	19	49403307	rs10416967	19	49404393	T	C	0.128231	0.00359278	0.00371504	0.333498	0.104018	0.0139323	8.26981e-14	0.03454	0.0360137	0.337519	0.465102	0.126545	11	4973	6557	6868		19	49404393	T	C	0.128231	-0.0109084	0.0129236	0.398633	0.104018	0.0139323	8.26981e-14	-0.10487	0.125036	0.401626	0.65218	0.0783143	11	4809	7374	8219
19	49422432	49697960	ENSG00000104808	DHDH	locus2179	19	49436939	rs7249632	19	49443599	A	G	0.0606362	0.00598204	0.00526975	0.256306	-0.2872	0.0429859	2.36885e-11	-0.0208288	0.0186117	0.263086	0.263086	0.605752	5	4280	4849	2527		19	49443599	A	G	0.0606362	-0.0269587	0.0181167	0.136735	-0.2872	0.0429859	2.36885e-11	0.0938675	0.0646261	0.146371	0.146371	0.602793	5	2378	2602	3028
19	49449607	49552068	ENSG00000183207	RUVBL2	locus2179	19	49496705	rs138644302	19	49499731	T	C	0.0924453	-0.000819503	0.0047283	0.862401	-0.254548	0.0212811	5.67189e-33	0.00321944	0.0185772	0.862415	0.689066	0.513587	17	8844	8070	3229		19	49499731	T	C	0.0924453	-0.0103199	0.0149126	0.488924	-0.254548	0.0212811	5.67189e-33	0.0405419	0.0586827	0.48965	0.767229	0.953937	17	5585	8236	297
19	49531732	49593024	ENSG00000104818	CGB2	locus2180	19	49535169	rs7260002	19	49545872	C	A	0.390656	-0.00344699	0.00290222	0.234949	0.161538	0.0254269	2.11122e-10	-0.0213386	0.0182775	0.243017	0.243017	0.849837	3	4091	4627	911		19	49545872	C	A	0.390656	0.00401741	0.00885513	0.650058	0.161538	0.0254269	2.11122e-10	0.0248697	0.0549572	0.650888	0.650888	0.473154	3	6954	7363	4237
19	49684586	49918814	ENSG00000104901	DKKL1	locus2180	19	49865040	rs35768917	19	49891091	C	T	0.240557	0.00298193	0.00277891	0.283246	-0.159802	0.0282938	1.62379e-08	-0.0186602	0.0177008	0.291792	0.291792	0.811895	4	4567	5117	1158		19	49891091	C	T	0.240557	-0.00435601	0.0101075	0.666492	-0.159802	0.0282938	1.62379e-08	0.0272588	0.0634341	0.667401	0.667401	0.596722	4	7102	7490	3083
19	49684586	50159143	ENSG00000268686	AC010524.2	locus2180	19	49891338	rs7251704	19	49890873	G	T	0.240557	0.00301798	0.00277767	0.277251	-0.314264	0.0223416	6.11651e-45	-0.00960333	0.00886497	0.27868	0.929802	0.751916	20	4425	9450	1531		19	49890873	G	T	0.240557	-0.00298879	0.010107	0.767448	-0.314264	0.0223416	6.11651e-45	0.00951044	0.032168	0.767498	0.494186	0.555152	20	7946	6062	3503
19	49742632	49922115	ENSG00000074219	TEAD2	locus2180	19	49864752	rs7259611	19	49877347	G	A	0.253479	-0.000675405	0.00283563	0.811737	0.19782	0.0208147	2.02258e-21	-0.00341424	0.0143389	0.811795	0.64544	0.370143	16	8499	7779	4353		19	49877347	G	A	0.253479	0.0164239	0.00993714	0.0983754	0.19782	0.0208147	2.02258e-21	0.0830245	0.0509872	0.103453	0.23621	0.863953	16	1857	3574	953
19	49743199	50162221	ENSG00000161618	ALDH16A1	locus2180	19	49956426	rs7259076	19	49956274	G	C	0.752485	0.0099492	0.00284665	0.000473975	-0.312556	0.0221004	2.07547e-45	-0.0318317	0.00938166	0.000691381	0.00132239	0.0324853	15	352	521	8303		19	49956274	G	C	0.752485	-0.0292435	0.0100651	0.00366752	-0.312556	0.0221004	2.07547e-45	0.0935623	0.0328751	0.00442735	0.00738446	0.242986	15	243	390	6416
19	49956274	50395042	ENSG00000142534	RPS11	locus2181	19	49999622	rs4802613	19	49999880	T	C	0.132207	0.00669921	0.00387586	0.0839085	-0.119825	0.0128928	1.48697e-20	-0.0559083	0.0329006	0.0892612	0.0285115	0.122633	19	2374	1696	6912		19	49999880	T	C	0.132207	-0.0092461	0.0127605	0.468705	-0.119825	0.0128928	1.48697e-20	0.0771634	0.106816	0.470052	0.334158	0.349583	19	5382	4585	5393
19	49970793	50133696	ENSG00000104870	FCGRT	locus2181	19	50010073	rs10469298	19	50024391	G	A	0.200795	0.0082541	0.00309987	0.00775115	-0.114759	0.0159867	7.05222e-13	-0.0719255	0.0288105	0.0125424	0.0959664	0.134909	20	981	2909	6751		19	50024391	G	A	0.200795	-0.0174581	0.0108072	0.106219	-0.114759	0.0159867	7.05222e-13	0.152129	0.0965278	0.115024	0.411775	0.540402	19	2013	5301	3651
19	50033838	50180266	ENSG00000126456	IRF3	locus2181	19	50164781	rs112226575	19	50176187	T	C	0.167992	0.00719851	0.00345115	0.0369942	0.159221	0.0226933	2.2794e-12	0.0452108	0.0226128	0.0455707	0.0455707	0.0207627	6	1709	2089	8581		19	50176187	T	C	0.167992	-0.0191059	0.0115747	0.0988082	0.159221	0.0226933	2.2794e-12	-0.119996	0.0746805	0.1081	0.1081	0.161354	6	1918	2115	7299
19	50108719	50198045	ENSG00000169169	CPT1C	locus2181	19	50194155	rs12980063	19	50196992	G	A	0.410537	0.00243786	0.00251831	0.333017	-0.0932089	0.0153528	1.27017e-09	-0.0261548	0.0273592	0.339083	0.339083	0.00995809	7	4990	5547	8882		19	50196992	G	A	0.410537	-0.0027062	0.00878135	0.757949	-0.0932089	0.0153528	1.27017e-09	0.0290337	0.0943328	0.75825	0.75825	0.0474951	7	7876	8179	8592
19	50195455	50773872	ENSG00000105357	MYH14	locus2181	19	50691443	rs74557425	19	50677417	C	T	0.128231	-0.000119238	0.00432095	0.977985	-0.0908062	0.0145588	4.45482e-10	0.0013131	0.0475848	0.977985	0.740208	0.856355	7	9664	8348	863		19	50677417	C	T	0.128231	-0.00371729	0.0129179	0.773529	-0.0908062	0.0145588	4.45482e-10	0.0409365	0.142409	0.773763	0.625377	0.948073	7	7995	7159	336
19	50267988	50653848	ENSG00000010361	FUZ	locus2181	19	50316447	rs4801807	19	50313806	G	A	0.472167	0.00449146	0.00245601	0.0674349	-0.132237	0.0145732	1.14736e-19	-0.0339652	0.0189462	0.0730179	0.0948747	0.269721	20	2147	2898	5248		19	50313806	G	A	0.472167	-0.00198316	0.00865575	0.81878	-0.132237	0.0145732	1.14736e-19	0.014997	0.0654772	0.818836	0.863962	0.731859	20	8346	8937	1977
19	50267988	50445540	ENSG00000039650	PNKP	locus2181	19	50365153	rs8110265	19	50377835	A	G	0.416501	0.00359557	0.0024892	0.148606	0.146425	0.0142509	9.15428e-25	0.0245557	0.017167	0.152601	0.0686981	0.237028	20	3125	2495	5570		19	50377835	A	G	0.416501	-0.00377784	0.00876468	0.666447	0.146425	0.0142509	9.15428e-25	-0.0258005	0.0599104	0.666722	0.899412	0.436564	20	7095	9172	4578
19	50366363	50681327	ENSG00000161643	SIGLEC16	locus2181	19	50472930	rs35464650	19	50482910	T	C	0.175944	-0.00472892	0.00309132	0.126082	0.259967	0.028371	5.04173e-20	-0.0181904	0.0120558	0.131335	0.0759278	0.558216	20	2867	2597	2872		19	50482910	T	C	0.175944	0.0185237	0.0113596	0.102961	0.259967	0.028371	5.04173e-20	0.0712539	0.0443828	0.108397	0.0719775	0.13724	20	1923	1630	7582
19	50403013	50439148	ENSG00000213024	NUP62	locus2181	19	50433001	rs35843988	19	50415320	G	C	0.230616	-0.00236749	0.00303128	0.43479	0.0836138	0.0150565	2.80298e-08	-0.0283146	0.0366101	0.43928	0.43928	0.33153	5	5778	6372	4678		19	50415320	G	C	0.230616	2.26583e-05	0.0102541	0.998237	0.0836138	0.0150565	2.80298e-08	0.000270987	0.122636	0.998237	0.998237	0.182232	5	9790	9788	7065
19	50451989	50943341	ENSG00000161640	SIGLEC11	locus2181	19	50464429	rs8103552	19	50458931	A	C	0.242545	-0.00390934	0.00290155	0.177874	0.39289	0.031078	1.23783e-36	-0.00995023	0.00742696	0.180329	0.133646	0.41609	20	3423	3415	3994		19	50458931	A	C	0.242545	0.0201768	0.010095	0.0456413	0.39289	0.031078	1.23783e-36	0.0513549	0.0260133	0.0483619	0.0664496	0.51681	20	1104	1551	3870
19	50469915	51023624	ENSG00000269540	CTD-2126E3.5	locus2181	19	50563489	rs10416029	19	50592578	G	A	0.0238569	-0.00648155	0.00724406	0.370926	0.677708	0.064592	9.38741e-26	-0.00956393	0.0107278	0.372659	0.153164	0.46215	8	5259	3677	3628		19	50592578	G	A	0.0238569	0.0222588	0.0283143	0.43179	0.677708	0.064592	9.38741e-26	0.0328442	0.0418965	0.433078	0.231472	0.401569	8	5077	3513	4879
19	50746824	51441783	ENSG00000105472	CLEC11A	locus2181	19	51226586	rs62112533	19	51233758	T	C	0.248509	0.00480014	0.00285391	0.0925781	0.100833	0.0141306	9.62286e-13	0.0476048	0.0290789	0.101612	0.0976685	0.0144502	5	2548	2927	8751		19	51233758	T	C	0.248509	-0.0106791	0.0100041	0.285759	0.100833	0.0141306	9.62286e-13	-0.105909	0.100319	0.291094	0.228304	0.601608	5	3788	3484	3039
19	50797813	51100447	ENSG00000131401	NAPSB	locus2182	19	50837818	rs4802696	19	50849211	A	G	0.306163	-0.00268317	0.00269565	0.319556	-0.6457	0.0274478	2.28419e-122	0.00415544	0.0041785	0.319989	0.386209	0.308593	20	4832	5958	4894		19	50849211	A	G	0.306163	0.000508072	0.00937203	0.956767	-0.6457	0.0274478	2.28419e-122	-0.000786855	0.0145146	0.956767	0.913084	0.827732	20	9443	9284	1219
19	50807906	51051574	ENSG00000086967	MYBPC2	locus2182	19	50936160	rs1274613	19	50932690	C	T	0.426441	-0.00251879	0.00249608	0.312927	-0.297478	0.0277362	7.74751e-27	0.00846715	0.00842785	0.315059	0.0110729	0.028927	20	4794	1115	8381		19	50932690	C	T	0.426441	-0.0111565	0.00873621	0.201588	-0.297478	0.0277362	7.74751e-27	0.0375036	0.029575	0.204768	0.31961	0.0810081	20	2991	4431	8192
19	50928312	51053005	ENSG00000131409	LRRC4B	locus2182	19	51054299	rs1274689	19	51007149	C	T	0.67992	-0.00628707	0.00262463	0.0166018	-0.0441632	0.00787533	2.04922e-08	0.14236	0.0646252	0.0276049	0.022677	0.310124	16	1380	1549	4877		19	51007149	C	T	0.67992	0.00405509	0.00926697	0.661687	-0.0441632	0.00787533	2.04922e-08	-0.0918205	0.210473	0.662649	0.512689	0.0573656	16	7057	6228	8473
19	50928312	51034503	ENSG00000204653	ASPDH	locus2182	19	51017947	rs12327751	19	50968890	T	G	0.590457	-0.00590107	0.0024834	0.0174916	-0.167072	0.0125612	2.29493e-40	0.0353205	0.0150996	0.0193265	0.00245914	0.135319	20	1165	641	6749		19	50968890	T	G	0.590457	0.00790799	0.0087944	0.368542	-0.167072	0.0125612	2.29493e-40	-0.0473328	0.0527585	0.369634	0.0243885	0.0547664	20	4500	799	8500
19	51277449	51900531	ENSG00000169035	KLK7	locus2182	19	51487355	rs11671058	19	51473302	C	T	0.789264	-0.00282356	0.00301084	0.348347	-0.16518	0.0186821	9.43263e-19	0.0170939	0.0183299	0.351043	0.918106	0.475294	11	5084	9405	3530		19	51473302	C	T	0.789264	0.0118737	0.010597	0.26251	-0.16518	0.0186821	9.43263e-19	-0.0718835	0.0646674	0.266316	0.44723	0.543207	11	3575	5608	3617
19	51291606	51332061	ENSG00000180279	CTD-2568A17.5	locus2182	19	51320937	rs4802748	19	51332061	T	C	0.281312	-0.00253255	0.00305207	0.406662	0.200758	0.0299121	1.92501e-11	-0.012615	0.0153185	0.410216	0.361915	0.987569	7	5530	5753	68		19	51332061	T	C	0.281312	0.00188037	0.00960661	0.844816	0.200758	0.0299121	1.92501e-11	0.00936637	0.0478721	0.844881	0.91137	0.971941	7	8543	9269	177
19	51343459	51376837	ENSG00000167751	KLK2	locus2183	19	51364824	rs1135766	19	51359503	G	A	0.419483	0.00221446	0.00274142	0.419219	0.169184	0.0274806	7.43729e-10	0.0130891	0.0163427	0.423182	0.500446	0.192103	17	5648	6799	6058		19	51359503	G	A	0.419483	-0.0024228	0.00875341	0.781946	0.169184	0.0274806	7.43729e-10	-0.0143205	0.0517913	0.782161	0.961691	0.635985	16	8052	9575	2774
19	51418250	51677669	ENSG00000167754	KLK5	locus2183	19	51456321	rs2739412	19	51455814	C	A	0.353877	-0.000594631	0.00254676	0.815384	0.282966	0.0202258	1.78598e-44	-0.00210142	0.00900148	0.81541	0.787802	0.33895	8	8519	8647	4610		19	51455814	C	A	0.353877	-0.00307982	0.00903249	0.733125	0.282966	0.0202258	1.78598e-44	-0.0108841	0.0319303	0.733201	0.583814	0.343255	8	7662	6815	5450
19	51489007	51523002	ENSG00000129451	KLK10	locus2183	19	51523282	rs2075693	19	51518498	A	G	0.552684	0.00232961	0.00247322	0.346226	-0.222681	0.0218066	1.75914e-24	-0.0104616	0.0111537	0.348268	0.39069	0.507572	13	5062	6002	3281		19	51518498	A	G	0.552684	-0.00601313	0.00868943	0.488934	-0.222681	0.0218066	1.75914e-24	0.0270033	0.0391114	0.489929	0.395831	0.130538	13	5589	5160	7655
19	51542085	51900284	ENSG00000262874	CTD-2616J11.4	locus2183	19	51893828	rs7257275	19	51893931	G	C	0.152087	0.00201853	0.00345616	0.559195	0.182355	0.0272057	2.04442e-11	0.0110692	0.0190247	0.560679	0.696022	0.775065	6	6726	8110	1393		19	51893931	G	C	0.152087	-0.0117067	0.012032	0.330573	0.182355	0.0272057	2.04442e-11	-0.0641972	0.0666727	0.335613	0.385121	0.918142	6	4200	5068	571
19	51797326	51866029	ENSG00000142549	IGLON5	locus2183	19	51815102	rs10425505	19	51824194	C	T	0.55666	0.00451782	0.00248413	0.0689609	-0.0636545	0.00866705	2.06643e-13	-0.0709741	0.0402038	0.0775039	0.0646685	0.277668	18	2219	2426	5172		19	51824194	C	T	0.55666	-0.00315381	0.00869888	0.716939	-0.0636545	0.00866705	2.06643e-13	0.0495457	0.136824	0.717268	0.695069	0.545146	18	7509	7700	3588
19	51896209	52236214	ENSG00000254415	SIGLEC14	locus2183	19	52150054	rs1106476	19	52130637	A	T	0.124254	0.00559121	0.00399311	0.161449	-0.4916	0.0412691	1.02427e-32	-0.0113735	0.00817861	0.164335	0.038897	0.13202	20	3254	1938	6794		19	52130637	A	T	0.124254	-0.0094625	0.0131004	0.470106	-0.4916	0.0412691	1.02427e-32	0.0192484	0.0266974	0.470921	0.533802	0.106834	20	5390	6397	7917
19	51910343	52484596	ENSG00000254521	SIGLEC12	locus2183	19	52005026	rs3752135	19	52000624	G	T	0.858847	-0.00571835	0.00340443	0.0930195	-0.683641	0.0399662	1.351e-65	0.00836455	0.0050038	0.0945953	0.354629	0.6041	20	2443	5684	2533		19	52000624	G	T	0.858847	0.0143974	0.0124178	0.24629	-0.683641	0.0399662	1.351e-65	-0.0210598	0.018206	0.247373	0.906293	0.620539	20	3398	9230	2888
19	51919949	52192669	ENSG00000243469	RPL7P51	locus2183	19	52152115	rs1106476	19	52130637	A	T	0.124254	0.00559121	0.00399311	0.161449	0.27023	0.0471606	1.00432e-08	0.0206906	0.0152115	0.173769	0.377664	0.232191	10	3343	5886	5632		19	52130637	A	T	0.124254	-0.0094625	0.0131004	0.470106	0.27023	0.0471606	1.00432e-08	-0.0350165	0.0488623	0.473599	0.889474	0.179133	10	5421	9103	7104
19	51950994	52203422	ENSG00000105497	ZNF175	locus2183	19	52074551	rs1379284	19	52071567	C	T	0.754473	0.00204531	0.0027396	0.455322	0.226985	0.0163308	6.40532e-44	0.00901075	0.0120869	0.455971	0.617532	0.793731	20	5907	7605	1262		19	52071567	C	T	0.754473	-0.000401923	0.0100356	0.968053	0.226985	0.0163308	6.40532e-44	-0.0017707	0.0442126	0.968054	0.92872	0.862918	20	9542	9374	958
19	51950994	52286204	ENSG00000167765	AC018755.1	locus2183	19	52097630	rs3794984	19	52095980	T	G	0.0924453	-0.000507025	0.00404715	0.900302	-0.312396	0.0352844	8.46921e-19	0.00162302	0.0129565	0.900312	0.783434	0.643139	20	9116	8611	2277		19	52095980	T	G	0.0924453	0.0129342	0.0149144	0.385817	-0.312396	0.0352844	8.46921e-19	-0.0414031	0.0479704	0.388084	0.800721	0.534883	20	4672	8495	3715
19	51970186	52182424	ENSG00000105492	SIGLEC6	locus2183	19	52034971	rs4146202	19	52032668	C	T	0.585487	0.000134935	0.00247552	0.956531	-0.477638	0.0305573	4.48543e-55	-0.000282505	0.00518287	0.956531	0.229601	0.104764	20	9517	4493	7135		19	52032668	C	T	0.585487	-0.00602676	0.00876827	0.49187	-0.477638	0.0305573	4.48543e-55	0.0126178	0.0183753	0.492288	0.330771	0.38382	20	5616	4553	5036
19	52008317	52656986	ENSG00000269959	hsa-mir-125a	locus2183	19	52196709	rs73052896	19	52170975	C	G	0.0636183	-0.00553344	0.00587484	0.346251	0.305347	0.0509912	2.12143e-09	-0.0181218	0.0194764	0.35214	0.346489	0.0930534	4	5097	5609	7303		19	52170975	C	G	0.0636183	0.00913832	0.0177003	0.60566	0.305347	0.0509912	2.12143e-09	0.0299276	0.058183	0.606993	0.532348	0.208495	4	6600	6383	6809
19	52037559	52286204	ENSG00000105509	HAS1	locus2183	19	52223194	rs12609884	19	52221825	C	T	0.343936	-0.00149266	0.00262445	0.569526	0.243345	0.0164749	2.26599e-49	-0.00613392	0.0107929	0.569811	0.460023	0.707117	18	6790	6513	1843		19	52221825	C	T	0.343936	-0.00122656	0.00909248	0.892692	0.243345	0.0164749	2.26599e-49	-0.00504041	0.0373661	0.892697	0.626969	0.555587	18	8929	7176	3498
19	52160765	52641575	ENSG00000161551	ZNF577	locus2183	19	52391233	rs1433081	19	52390710	C	A	0.138171	0.000216553	0.00358825	0.951876	-0.428626	0.0213002	4.6279e-90	-0.000505226	0.00837156	0.951877	0.23258	0.434459	20	9485	4514	3838		19	52390710	C	A	0.138171	-0.0170236	0.0125227	0.174015	-0.428626	0.0213002	4.6279e-90	0.0397167	0.0292826	0.174996	0.252402	0.335137	20	2690	3753	5516
19	52204248	52486363	ENSG00000176024	ZNF613	locus2183	19	52430400	rs4801903	19	52457536	T	G	0.0188867	-0.00352361	0.00720425	0.62477	0.553201	0.0618426	3.70934e-19	-0.00636948	0.0130423	0.625287	0.557199	0.62019	6	7164	7224	2438		19	52457536	T	G	0.0188867	0.00829058	0.0317305	0.793875	0.553201	0.0618426	3.70934e-19	0.0149866	0.0573824	0.793961	0.717574	0.754684	6	8147	7886	1776
19	52218342	52842009	ENSG00000269235	HCCAT3	locus2184	19	52452387	rs17695737	19	52445536	T	C	0.107356	0.000990409	0.00392471	0.800769	0.597603	0.0356586	4.86767e-63	0.0016573	0.00656817	0.800791	0.19807	0.0994111	20	8421	4179	7197		19	52445536	T	C	0.107356	0.0117219	0.0139542	0.400893	0.597603	0.0356586	4.86767e-63	0.0196148	0.0233795	0.401483	0.625672	0.486942	20	4808	7160	4116
19	52218899	52372216	ENSG00000171051	FPR1	locus2184	19	52255146	rs6509570	19	52258019	C	T	0.664016	0.000282167	0.00265918	0.915495	0.171981	0.0172488	2.04923e-23	0.00164069	0.0154629	0.915499	0.267305	0.247598	14	9229	4894	5453		19	52258019	C	T	0.664016	-0.00267822	0.00914419	0.769608	0.171981	0.0172488	2.04923e-23	-0.0155728	0.0531927	0.769704	0.751308	0.665085	13	7969	8117	2544
19	52221915	52633470	ENSG00000198093	ZNF649	locus2184	19	52408264	rs8107388	19	52407286	A	C	0.139165	0.00398422	0.00360615	0.269228	-0.209836	0.0168721	1.64863e-35	-0.0189873	0.0172532	0.271111	0.270281	0.0177332	20	4359	4921	8664		19	52407286	A	C	0.139165	-0.0236327	0.0124976	0.0586279	-0.209836	0.0168721	1.64863e-35	0.112624	0.0602435	0.0615551	0.218097	0.280362	20	1294	3367	6034
19	52276723	52539281	ENSG00000269483	AC006272.1	locus2184	19	52346577	rs8102206	19	52358269	A	G	0.299205	0.0017794	0.00269916	0.50974	0.279878	0.0325483	8.05264e-18	0.00635777	0.00967236	0.510979	0.797275	0.925067	17	6337	8703	423		19	52358269	A	G	0.299205	-0.00235344	0.00943287	0.802979	0.279878	0.0325483	8.05264e-18	-0.0084088	0.0337177	0.80306	0.683801	0.430535	17	8214	7611	4629
19	52308034	52646375	ENSG00000142556	ZNF614	locus2184	19	52531602	rs58329304	19	52535172	G	A	0.210736	-0.00317355	0.00306563	0.300574	-0.0994484	0.0117471	2.54512e-17	0.0319115	0.0310559	0.304161	0.119289	0.10599	20	4692	3223	7118		19	52535172	G	A	0.210736	-0.00720156	0.0105916	0.496549	-0.0994484	0.0117471	2.54512e-17	0.0724151	0.106847	0.497932	0.594933	0.308576	20	5663	6922	5768
19	52398955	52628410	ENSG00000197619	ZNF615	locus2184	19	52511334	rs11084129	19	52504490	G	A	0.316103	-0.000567514	0.00266388	0.831295	0.187473	0.0165793	1.20289e-29	-0.00302718	0.0142119	0.831325	0.147222	0.0543619	20	8635	3595	7892		19	52504490	G	A	0.316103	-0.0128004	0.00929366	0.16841	0.187473	0.0165793	1.20289e-29	-0.0682789	0.0499397	0.171555	0.354261	0.253968	20	2659	4781	6283
19	52433794	52796289	ENSG00000197608	ZNF841	locus2184	19	52597358	rs7247612	19	52585589	G	A	0.292247	-0.00623869	0.00262147	0.01732	0.108107	0.00996369	1.99226e-27	-0.0577085	0.0248253	0.0200943	0.0720206	0.885717	20	1195	2548	660		19	52585589	G	A	0.292247	-0.00937055	0.00950206	0.324055	0.108107	0.00996369	1.99226e-27	-0.0866785	0.0882573	0.326045	0.3174	0.64031	20	4114	4401	2730
19	52473689	52892134	ENSG00000198464	ZNF480	locus2184	19	52800430	rs10404701	19	52807532	A	G	0.748509	0.00124319	0.00277074	0.653659	-0.0835668	0.0144388	7.13771e-09	-0.0148766	0.0332554	0.654627	0.654627	0.691442	20	7367	7846	1944		19	52807532	A	G	0.748509	-0.00396708	0.00995553	0.690276	-0.0835668	0.0144388	7.13771e-09	0.047472	0.119415	0.69097	0.69097	0.931325	20	7291	7661	472
19	52701297	53628737	ENSG00000269825	CTD-3099C6.9	locus2185	19	53156537	rs4802983	19	53195735	G	A	0.698807	0.00225589	0.00268755	0.401253	-0.116662	0.0162976	8.17283e-13	-0.019337	0.0231949	0.404465	0.768943	0.627108	20	5492	8520	2387		19	53195735	G	A	0.698807	0.00739063	0.00941552	0.432488	-0.116662	0.0162976	8.17283e-13	-0.0633508	0.0811915	0.435236	0.321946	0.318407	20	5092	4459	5667
19	52755049	53258907	ENSG00000213020	ZNF611	locus2185	19	53238291	rs10419223	19	53238471	C	T	0.604374	0.000481204	0.00252165	0.84866	-0.116296	0.0161953	6.92831e-13	-0.00413775	0.0216907	0.848712	0.817916	0.888363	20	8751	8829	636		19	53238471	C	T	0.604374	0.00500893	0.00883321	0.570676	-0.116296	0.0161953	6.92831e-13	-0.0430705	0.076191	0.571872	0.837202	0.569188	20	6287	8750	3373
19	52757733	53264474	ENSG00000167766	ZNF83	locus2185	19	53164097	rs4801924	19	53119765	A	G	0.569583	-0.00213794	0.00246001	0.384804	0.163135	0.0144831	1.98031e-29	-0.0131053	0.0151244	0.386214	0.124355	0.207556	20	5368	3290	5885		19	53119765	A	G	0.569583	0.00128975	0.0087239	0.882468	0.163135	0.0144831	1.98031e-29	0.00790601	0.0534811	0.882479	0.120407	0.168671	20	8858	2270	7220
19	52762163	53144284	ENSG00000198633	ZNF534	locus2185	19	52932440	rs17836094	19	52922410	A	G	0.0874751	-0.00475527	0.00444741	0.28497	0.562966	0.0391909	8.61708e-47	-0.00844681	0.00792182	0.286301	0.309386	0.05811	11	4502	5275	7839		19	52922410	A	G	0.0874751	0.0111555	0.0152934	0.465738	0.562966	0.0391909	8.61708e-47	0.0198155	0.0272008	0.466312	0.7289	0.280284	11	5350	7970	6035
19	52781007	53400107	ENSG00000167562	ZNF701	locus2185	19	53059075	rs9676916	19	53059235	G	T	0.182903	-0.00312012	0.0031597	0.323411	-0.0957853	0.0149231	1.37552e-10	0.0325741	0.0333755	0.32907	0.264751	0.664431	19	4907	4866	2137		19	53059235	G	T	0.182903	0.00362761	0.0111744	0.745456	-0.0957853	0.0149231	1.37552e-10	-0.0378723	0.11681	0.74577	0.873009	0.93623	19	7768	8999	434
19	52789158	52932068	ENSG00000269834	CTD-3018O17.3	locus2185	19	52894826	rs11670607	19	52898959	A	G	0.0854871	-0.00344373	0.00450584	0.4447	-0.306636	0.0395415	8.84858e-15	0.0112307	0.0147656	0.446898	0.556933	0.502333	6	5833	7218	3329		19	52898959	A	G	0.0854871	0.0128996	0.0154526	0.403839	-0.306636	0.0395415	8.84858e-15	-0.0420682	0.0506852	0.406545	0.685472	0.265124	6	4852	7619	6158
19	52789351	52932068	ENSG00000167555	ZNF528	locus2185	19	52901102	rs12978149	19	52874234	G	T	0.0636183	0.00162466	0.00469752	0.729452	-0.139751	0.0228606	9.76616e-10	-0.0116254	0.0336672	0.729867	0.94416	0.695872	3	7923	9523	1920		19	52874234	G	T	0.0636183	-0.00931084	0.0176978	0.598817	-0.139751	0.0228606	9.76616e-10	0.0666245	0.127106	0.600163	0.805382	0.966883	3	6545	8528	216
19	52790982	53006722	ENSG00000167554	ZNF610	locus2185	19	52839498	rs324089	19	52879583	T	G	0.675944	-0.00216614	0.00257702	0.400594	-0.185207	0.0195315	2.48309e-21	0.0116958	0.0139688	0.402437	0.653433	0.968248	14	5476	7837	173		19	52879583	T	G	0.675944	0.00143765	0.00922924	0.876214	-0.185207	0.0195315	2.48309e-21	-0.00776238	0.0498388	0.87623	0.993776	0.924366	14	8795	9761	528
19	52800178	52898959	ENSG00000221923	ZNF880	locus2185	19	52873170	rs55748277	19	52888245	G	A	0.420477	-0.00110762	0.00250378	0.658215	-0.202037	0.0170572	2.29244e-32	0.00548226	0.0124013	0.658438	0.852336	0.855627	13	7408	9036	869		19	52888245	G	A	0.420477	-0.0012135	0.00874948	0.889692	-0.202037	0.0170572	2.29244e-32	0.00600633	0.0433093	0.889699	0.949176	0.973293	13	8905	9510	166
19	52863967	53131821	ENSG00000123870	ZNF137P	locus2185	19	53091758	rs7260315	19	53095104	C	T	0.416501	-0.000101319	0.00247079	0.967291	0.204785	0.0297537	5.87365e-12	-0.000494758	0.0120655	0.967291	0.967291	0.82395	6	9593	9648	1088		19	53095104	C	T	0.416501	-0.000356887	0.00876097	0.967506	0.204785	0.0297537	5.87365e-12	-0.00174274	0.042782	0.967507	0.967507	0.901782	5	9538	9618	687
19	52989980	53137881	ENSG00000198482	ZNF808	locus2185	19	53030905	rs375267	19	53046985	C	G	0.259443	-0.00336788	0.00280046	0.229124	-0.109937	0.0134673	3.26189e-16	0.0306347	0.0257482	0.234134	0.511282	0.751821	20	3995	6877	1532		19	53046985	C	G	0.259443	0.00673095	0.00985777	0.494729	-0.109937	0.0134673	3.26189e-16	-0.0612255	0.0899806	0.496232	0.917379	0.838552	20	5644	9305	1133
19	53013294	53633275	ENSG00000268225	CTD-2331H12.5	locus2185	19	53366119	rs11669971	19	53400107	C	G	0.789264	0.000657471	0.0030667	0.830242	-0.399179	0.0316353	1.67749e-36	-0.00164706	0.00768362	0.830267	0.701436	0.722281	20	8624	8138	1720		19	53400107	C	G	0.789264	-0.00791393	0.0105921	0.454972	-0.399179	0.0316353	1.67749e-36	0.0198255	0.0265813	0.455761	0.704856	0.395729	20	5265	7767	4925
19	53021178	53421501	ENSG00000182986	ZNF320	locus2185	19	53377490	rs11669971	19	53400107	C	G	0.789264	0.000657471	0.0030667	0.830242	-0.385882	0.0268568	8.202e-47	-0.00170381	0.00794813	0.830261	0.834365	0.593476	20	8623	8929	2612		19	53400107	C	G	0.789264	-0.00791393	0.0105921	0.454972	-0.385882	0.0268568	8.202e-47	0.0205087	0.0274863	0.455581	0.845424	0.241111	20	5263	8813	6437
19	53167208	53659410	ENSG00000197937	ZNF347	locus2186	19	53662306	rs8103514	19	53610529	A	G	0.477137	0.00113286	0.00249801	0.650185	0.104523	0.0132326	2.81322e-15	0.0108384	0.0239385	0.650722	0.681559	0.400191	20	7342	8030	4130		19	53610529	A	G	0.477137	-0.0179136	0.00865924	0.0385714	0.104523	0.0132326	2.81322e-15	-0.171384	0.0856394	0.0453672	0.124844	0.797447	20	1062	2335	1439
19	53209553	53437981	ENSG00000204604	ZNF468	locus2186	19	53360872	rs7259073	19	53357172	T	C	0.924453	0.00295613	0.0048384	0.541218	-0.750954	0.0351663	3.55091e-101	-0.0039365	0.00644564	0.541383	0.990195	0.98975	18	6581	9759	59		19	53357172	T	C	0.924453	-0.000170106	0.0163437	0.991696	-0.750954	0.0351663	3.55091e-101	0.00022652	0.0217639	0.991696	0.732639	0.810535	18	9726	7996	1343
19	53244957	53563611	ENSG00000269526	ERVV-1	locus2186	19	53517174	rs12985505	19	53540738	C	G	0.0636183	0.0121188	0.00574731	0.0349788	0.471782	0.0733881	1.28795e-10	0.0256873	0.0128207	0.0451153	0.037716	0.174031	3	1702	1910	6288		19	53540738	C	G	0.0636183	-0.00767475	0.0177092	0.664741	0.471782	0.0733881	1.28795e-10	-0.0162676	0.037622	0.665454	0.456363	0.240977	3	7083	5699	6438
19	53270460	53346542	ENSG00000189190	ZNF600	locus2186	19	53290016	rs13382164	19	53304563	C	T	0.308151	0.000356528	0.00273001	0.896095	0.290411	0.0330225	1.43909e-18	0.00122767	0.00940155	0.896107	0.845149	0.838593	16	9086	8998	999		19	53304563	C	T	0.308151	-0.00164858	0.00935404	0.860104	0.290411	0.0330225	1.43909e-18	-0.0056767	0.0322161	0.860132	0.372872	0.0812162	14	8670	4969	8188
19	53297967	53790105	ENSG00000197497	ZNF665	locus2186	19	53667152	rs7255114	19	53687476	C	A	0.984095	-0.0017247	0.012352	0.888953	0.776164	0.108392	8.02713e-13	-0.00222208	0.0159171	0.888973	0.888973	NA	NA	9038	9254	NA		19	53687476	C	A	0.984095	-0.0066603	0.0345224	0.847016	0.776164	0.108392	8.02713e-13	-0.00858105	0.0444943	0.847071	0.847071	NA	NA	8557	8825	NA
19	53431000	53947818	ENSG00000180257	ZNF816	locus2186	19	53466114	rs329741	19	53542896	C	T	0.922465	-0.0112676	0.00510475	0.0272949	-0.271782	0.0455243	2.37187e-09	0.0414582	0.0200252	0.0384239	0.0883219	0.666121	5	1601	2793	2127		19	53542896	C	T	0.922465	0.016271	0.0161703	0.314305	-0.271782	0.0455243	2.37187e-09	-0.059868	0.0603365	0.321083	0.633493	0.658793	5	4073	7220	2586
19	53443304	53836855	ENSG00000242779	ZNF702P	locus2186	19	53496777	rs329741	19	53542896	C	T	0.922465	-0.0112676	0.00510475	0.0272949	-0.676223	0.0391421	7.11892e-67	0.0166625	0.00761028	0.0285623	0.343926	0.702306	13	1406	5590	1874		19	53542896	C	T	0.922465	0.016271	0.0161703	0.314305	-0.676223	0.0391421	7.11892e-67	-0.0240616	0.0239532	0.315124	0.333988	0.520414	13	3994	4581	3847
19	53448242	54229263	ENSG00000160336	ZNF761	locus2186	19	53935246	rs6509771	19	53946527	C	T	0.753479	-0.00179944	0.00300189	0.548883	0.164988	0.0188946	2.50177e-18	-0.0109065	0.0182374	0.549821	0.464747	0.280719	20	6637	6555	5142		19	53946527	C	T	0.753479	-0.00901169	0.010023	0.368598	0.164988	0.0188946	2.50177e-18	-0.0546202	0.061071	0.371122	0.39899	0.488975	20	4514	5192	4096
19	53506338	53998302	ENSG00000242668	RN7SL317P	locus2186	19	54132967	rs140217321	19	53993719	G	A	0.0109344	-0.0201496	0.0110353	0.0678611	0.240481	0.0436518	3.60735e-08	-0.0837887	0.0483431	0.0830585	0.0830585	NA	NA	2290	2721	NA		19	53993719	G	A	0.0109344	0.0197454	0.0415596	0.634708	0.240481	0.0436518	3.60735e-08	0.082108	0.17346	0.635961	0.635961	NA	NA	6819	7235	NA
19	53544730	53630522	ENSG00000170949	ZNF160	locus2187	19	53606604	rs8103327	19	53610599	T	C	0.497018	0.00081003	0.00244546	0.740465	0.126792	0.0115189	3.52265e-28	0.00638865	0.0192959	0.740578	0.591339	0.490277	20	7989	7436	3406		19	53610599	T	C	0.497018	-0.0158195	0.00864741	0.0673413	0.126792	0.0115189	3.52265e-28	-0.124767	0.0691371	0.0711317	0.130469	0.427795	20	1429	2418	4652
19	53547053	53681442	ENSG00000170954	ZNF415	locus2187	19	53636128	rs2099850	19	53621561	A	G	0.530815	-0.00048919	0.00243995	0.841096	0.232946	0.0199426	1.59792e-31	-0.00210001	0.0104759	0.841119	0.873584	0.475134	20	8699	9163	3531		19	53621561	A	G	0.530815	-0.00114532	0.00865444	0.894716	0.232946	0.0199426	1.59792e-31	-0.00491667	0.0371545	0.894723	0.245421	0.0848178	20	8941	3676	8147
19	53636348	53743855	ENSG00000269001	ZNF818P	locus2187	19	53716241	rs10412287	19	53694940	C	T	0.218688	-0.00254592	0.00293527	0.385747	0.429205	0.0385895	9.76818e-29	-0.00593171	0.00685961	0.387187	0.531802	0.65921	3	5372	7039	2168		19	53694940	C	T	0.218688	-0.0062449	0.0104497	0.550095	0.429205	0.0385895	9.76818e-29	-0.0145499	0.0243817	0.550669	0.817594	0.438248	3	6115	8604	4564
19	53692143	53808207	ENSG00000269051	CTD-2245F17.3	locus2187	19	53700364	rs17206931	19	53703876	A	G	0.357853	-0.00173529	0.00255257	0.496618	-0.417122	0.0345852	1.70334e-33	0.00416015	0.00612918	0.4973	0.886751	0.828396	16	6240	9239	1057		19	53703876	A	G	0.357853	0.00410237	0.00901125	0.648929	-0.417122	0.0345852	1.70334e-33	-0.00983494	0.0216188	0.649162	0.710383	0.331381	15	6938	7829	5561
19	53703247	53800382	ENSG00000197928	ZNF677	locus2187	19	53758111	rs61576844	19	53761591	G	T	0.232604	-0.00107835	0.0029245	0.712329	-0.395927	0.0223104	1.84189e-70	0.00272361	0.00738805	0.712388	0.986745	0.760715	20	7798	9744	1474		19	53761591	G	T	0.232604	-0.00232501	0.0102228	0.820087	-0.395927	0.0223104	1.84189e-70	0.00587231	0.025822	0.820101	0.286257	0.0748747	20	8355	4088	8275
19	53803686	53845409	ENSG00000174677	VN1R6P	locus2187	19	53818390	rs8104691	19	53813333	A	G	0.576541	-0.00403048	0.00246976	0.102693	-0.164907	0.0278287	3.10812e-09	0.0244409	0.0155342	0.115635	0.29204	0.170137	20	2694	5120	6334		19	53813333	A	G	0.576541	0.017026	0.0087582	0.051894	-0.164907	0.0278287	3.10812e-09	-0.103246	0.0558948	0.064725	0.225467	0.0431682	20	1339	3456	8665
19	53816048	53844723	ENSG00000213799	ZNF845	locus2187	19	53837002	rs7247008	19	53828437	T	G	0.590457	-0.000560797	0.00249039	0.821836	0.0870554	0.0128257	1.14036e-11	-0.00644184	0.0286227	0.821932	0.504127	0.424436	14	8552	6829	3921		19	53828437	T	G	0.590457	0.00185274	0.0087831	0.832931	0.0870554	0.0128257	1.14036e-11	0.0212824	0.10094	0.83301	0.529477	0.414048	14	8447	6360	4773
19	53902723	54041442	ENSG00000241015	TPM3P9	locus2188	19	53935237	rs8102929	19	53947818	A	G	0.804175	-0.00286522	0.00322203	0.373864	-0.478486	0.0354132	1.33736e-41	0.0059881	0.00674837	0.374896	0.435607	0.465666	20	5277	6348	3596		19	53947818	A	G	0.804175	0.000814121	0.0108848	0.940378	-0.478486	0.0354132	1.33736e-41	-0.00170145	0.0227487	0.940379	0.468799	0.441798	20	9311	5810	4540
19	53938619	53946527	ENSG00000250731	TPM3P6	locus2188	19	53982604	rs4803123	19	53944945	C	T	0.703777	-0.000262095	0.00279429	0.925271	0.218853	0.0356471	8.28185e-10	-0.00119758	0.0127694	0.925279	0.925279	0.234475	6	9293	9427	5602		19	53944945	C	T	0.703777	-0.00921737	0.00946161	0.329964	0.218853	0.0356471	8.28185e-10	-0.0421167	0.0437736	0.335975	0.335975	0.548319	6	4204	4607	3553
19	53972409	54041442	ENSG00000213777	CTD-2224J9.8	locus2188	19	54006646	rs2464902	19	54008738	G	C	0.749503	-0.00598376	0.00277044	0.0307836	-0.420216	0.0353108	1.17667e-32	0.0142397	0.00670061	0.0335748	0.10136	0.421586	20	1513	2987	3945		19	54008738	G	C	0.749503	0.0160031	0.00998683	0.109063	-0.420216	0.0353108	1.17667e-32	-0.038083	0.0239804	0.112267	0.322563	0.381396	20	1977	4469	5069
19	54993163	55013124	ENSG00000267838	AC008746.12	locus2190	19	54950362	rs7255636	19	55005823	A	G	0.138171	-0.00440867	0.00366089	0.228488	-0.266934	0.0448288	2.6084e-09	0.016516	0.0139922	0.237855	0.204383	0.149381	5	4034	4240	6588		19	55005823	A	G	0.138171	-0.00423884	0.0125177	0.73489	-0.266934	0.0448288	2.6084e-09	0.0158797	0.0469701	0.735302	0.835945	0.121924	5	7677	8732	7749
19	55055906	55168602	ENSG00000239998	LILRA2	locus2190	19	55084387	rs17670229	19	55071151	C	G	0.0914513	-0.0042345	0.00426902	0.32124	-0.264335	0.0358005	1.54122e-13	0.0160194	0.0162951	0.325568	0.0785714	0.251012	20	4875	2647	5415		19	55071151	C	G	0.0914513	0.0120398	0.0149902	0.42187	-0.264335	0.0358005	1.54122e-13	-0.0455476	0.0570435	0.424597	0.353957	0.783752	20	5003	4774	1549
19	55578138	55644123	ENSG00000125503	PPP1R12C	locus2191	19	55628927	rs62126311	19	55637467	C	T	0.122266	-0.00533784	0.00380032	0.160147	-0.123869	0.0131926	6.04004e-21	0.0430926	0.0310215	0.164796	0.287944	0.19262	10	3260	5072	6049		19	55637467	C	T	0.122266	0.0112658	0.0131927	0.39314	-0.123869	0.0131926	6.04004e-21	-0.0909491	0.106945	0.395088	0.392267	0.205928	10	4739	5130	6837
19	55588491	56135983	ENSG00000105048	TNNT1	locus2191	19	55660561	rs11084391	19	55640310	T	G	0.247515	-0.00553316	0.00291675	0.0578238	-0.20373	0.0238778	1.43616e-17	0.0271593	0.0146663	0.0640529	0.160293	0.74502	6	1992	3769	1574		19	55640310	T	G	0.247515	0.0144481	0.0100229	0.149438	-0.20373	0.0238778	1.43616e-17	-0.0709181	0.049894	0.155208	0.587107	0.834633	6	2482	6848	1177
19	55610051	55813873	ENSG00000129991	TNNI3	locus2191	19	55667849	rs3729836	19	55668509	T	A	0.190855	0.00143057	0.00299599	0.63301	0.292185	0.0232615	3.46458e-36	0.00489611	0.0102611	0.633255	0.204192	0.193768	20	7221	4238	6036		19	55668509	T	A	0.190855	0.021753	0.0110013	0.0480071	0.292185	0.0232615	3.46458e-36	0.0744493	0.0381155	0.0507897	0.20983	0.547402	20	1139	3273	3564
19	55715568	55808760	ENSG00000080031	PTPRH	locus2191	19	55720824	rs76990668	19	55718695	C	T	0.0745527	-0.00474115	0.00555308	0.393223	-0.49343	0.0399619	5.02371e-35	0.00960856	0.0112809	0.394351	0.472809	0.670833	5	5419	6616	2090		19	55718695	C	T	0.0745527	0.0014146	0.0164444	0.931448	-0.49343	0.0399619	5.02371e-35	-0.00286687	0.0333276	0.93145	0.536446	0.071925	5	9233	6420	8316
19	55730337	55844071	ENSG00000267649	CTD-2587H24.10	locus2191	19	55728028	rs7258459	19	55730391	G	A	0.243539	-0.000639943	0.00286539	0.823275	0.183889	0.032073	9.84018e-09	-0.00348005	0.015594	0.823406	0.823406	0.792753	8	8568	8864	1272		19	55730391	G	A	0.243539	-0.00771329	0.0100639	0.443419	0.183889	0.032073	9.84018e-09	-0.0419454	0.0552148	0.447449	0.447449	0.509152	8	5200	5612	3937
19	55730337	55854690	ENSG00000180089	TMEM86B	locus2191	19	55740141	rs4606850	19	55739605	T	C	0.196819	0.00223918	0.00312747	0.474009	0.135313	0.0139173	2.41425e-22	0.0165482	0.0231754	0.475204	0.909304	0.577356	7	6060	9362	2714		19	55739605	T	C	0.196819	-0.019131	0.0108755	0.0785623	0.135313	0.0139173	2.41425e-22	-0.141383	0.0816778	0.0834543	0.348495	0.311843	7	1609	4718	5726
19	55766989	55791091	ENSG00000133265	HSPBP1	locus2191	19	55791728	rs62126354	19	55791091	T	C	0.525845	0.00186326	0.00248539	0.453444	-0.0422588	0.00738184	1.0362e-08	-0.0440916	0.0593157	0.457277	0.457277	0.392973	7	5922	6500	4186		19	55791091	T	C	0.525845	0.0100371	0.00865214	0.246019	-0.0422588	0.00738184	1.0362e-08	-0.237515	0.208903	0.255553	0.255553	0.584151	7	3475	3785	3210
19	55878166	55976478	ENSG00000063241	ISOC2	locus2192	19	55973710	rs11880266	19	55971391	G	A	0.384692	-0.00709995	0.00270942	0.00878099	0.0979955	0.0132037	1.15523e-13	-0.0724518	0.0293212	0.0134748	0.0400797	0.686412	4	1014	1969	1971		19	55971391	G	A	0.384692	0.0135166	0.00889692	0.128701	0.0979955	0.0132037	1.15523e-13	0.137931	0.0926716	0.136651	0.159052	0.682066	4	2267	2764	2400
19	55879056	55920552	ENSG00000108107	RPL28	locus2192	19	55896713	rs111752574	19	55908157	T	C	0.22167	0.00408916	0.0035566	0.250251	-0.0721568	0.0122551	3.91184e-09	-0.0566704	0.0502208	0.25914	0.352567	0.893184	12	4238	5660	598		19	55908157	T	C	0.22167	-0.0100513	0.0104044	0.334011	-0.0721568	0.0122551	3.91184e-09	0.139299	0.14612	0.340428	0.463366	0.816559	12	4242	5771	1304
19	55885663	56317058	ENSG00000213015	ZNF580	locus2192	19	56146382	rs10421319	19	56211931	A	T	0.176938	-0.008221	0.00308028	0.00760981	0.0844297	0.0120187	2.14296e-12	-0.0973709	0.0390277	0.0125987	0.00722135	0.93777	20	983	947	344		19	56211931	A	T	0.176938	0.00671358	0.011332	0.553552	0.0844297	0.0120187	2.14296e-12	0.0795168	0.134694	0.554956	0.288809	0.035487	20	6149	4110	8779
19	55976645	56229080	ENSG00000090971	NAT14	locus2192	19	55996371	rs4801703	19	56009913	A	C	0.451292	0.00373388	0.00245569	0.128386	-0.0951594	0.0142811	2.6774e-11	-0.0392381	0.0264694	0.138236	0.0903234	0.4784	15	2965	2833	3504		19	56009913	A	C	0.451292	-0.00687522	0.00868511	0.428588	-0.0951594	0.0142811	2.6774e-11	0.0722495	0.0919109	0.431819	0.0972695	0.370931	15	5070	1976	5168
19	56041255	56482768	ENSG00000160505	NLRP4	locus2192	19	56347944	rs12985737	19	56371400	A	G	0.158052	-0.0027985	0.00381086	0.462736	-0.324562	0.044897	4.86445e-13	0.00862239	0.011802	0.46503	0.463258	0.852713	6	5988	6541	888		19	56371400	A	G	0.158052	0.0167763	0.0118494	0.156837	-0.324562	0.044897	4.86445e-13	-0.0516889	0.0372024	0.164713	0.411886	0.246513	6	2581	5303	6367
19	56121332	56358357	ENSG00000173581	CCDC106	locus2192	19	56152428	rs685225	19	56139142	C	T	0.769384	0.0038665	0.00290837	0.183704	-0.0511635	0.00909724	1.86509e-08	-0.0755714	0.0584113	0.195741	0.195741	0.170281	12	3581	4159	6332		19	56139142	C	T	0.769384	-0.00742798	0.0102588	0.469031	-0.0511635	0.00909724	1.86509e-08	0.145181	0.202166	0.472677	0.472677	0.544466	12	5411	5847	3595
19	56267696	56671447	ENSG00000142409	ZNF787	locus2192	19	56632649	rs513915	19	56616407	T	G	0.858847	-0.0123161	0.00343296	0.000333726	-0.10415	0.0138657	5.85169e-14	0.118253	0.0365284	0.00120664	0.00819567	0.298255	14	412	988	4982		19	56616407	T	G	0.858847	0.0215548	0.0124487	0.0833637	-0.10415	0.0138657	5.85169e-14	-0.206959	0.122661	0.0915561	0.2064	0.203622	13	1707	3247	6861
19	56571499	57467412	ENSG00000166770	ZNF667-AS1	locus2193	19	56988619	rs9646635	19	56996950	C	T	0.246521	0.00178041	0.00280176	0.525127	0.774472	0.0233105	4.81622e-242	0.00229887	0.0036183	0.525203	0.624271	0.30411	20	6472	7642	4931		19	56996950	C	T	0.246521	-0.0109216	0.0100263	0.276022	0.774472	0.0233105	4.81622e-242	-0.014102	0.0129529	0.27628	0.368547	0.489589	20	3670	4919	4086
19	56812886	57205615	ENSG00000266907	AC006116.22	locus2193	19	56833679	rs12610899	19	56892828	A	G	0.132207	-0.00426343	0.00375581	0.25631	0.264124	0.0338433	5.98278e-15	-0.0161418	0.0143695	0.261295	0.501953	0.99593	19	4259	6808	32		19	56892828	A	G	0.132207	0.00851697	0.0127564	0.504349	0.264124	0.0338433	5.98278e-15	0.0322461	0.0484734	0.505902	0.494546	0.927901	19	5725	6064	497
19	56817035	57141734	ENSG00000267454	ZNF582-AS1	locus2193	19	56905025	rs56301546	19	56910733	T	C	0.497018	0.00122749	0.00245247	0.616714	-0.187351	0.0135713	2.38011e-43	-0.00655184	0.0130988	0.616945	0.840394	0.658836	20	7112	8966	2172		19	56910733	T	C	0.497018	0.00290584	0.00863839	0.736579	-0.187351	0.0135713	2.38011e-43	-0.0155101	0.0461217	0.736655	0.794974	0.661304	20	7694	8439	2564
19	56817035	57125767	ENSG00000198046	ZNF667	locus2193	19	56984437	rs10425239	19	56988957	T	G	0.664016	0.00033965	0.0025487	0.893984	0.179276	0.0158217	9.21357e-30	0.00189456	0.0142176	0.893992	0.937551	0.773064	19	9071	9486	1404		19	56988957	T	G	0.664016	0.00563817	0.00914479	0.537535	0.179276	0.0158217	9.21357e-30	0.0314497	0.051085	0.538136	0.238593	0.485892	18	6019	3602	4123
19	56841509	57366524	ENSG00000268182	SMIM17	locus2193	19	57154513	rs10418065	19	57163838	T	C	0.545726	0.00450702	0.00244793	0.0655983	0.195812	0.0139343	7.42949e-45	0.0230171	0.0126083	0.0679171	0.20571	0.766754	20	2068	4252	1440		19	57163838	T	C	0.545726	0.00416785	0.00867723	0.631	0.195812	0.0139343	7.42949e-45	0.0212849	0.04434	0.631199	0.731276	0.372081	19	6789	7985	5152
19	56871676	57385936	ENSG00000269696	AC007228.11	locus2193	19	57078780	rs34225229	19	57069738	G	A	0.293241	-0.00339558	0.00276911	0.22011	0.541304	0.0257105	2.11058e-98	-0.00627296	0.0051243	0.220892	0.199355	0.728725	20	3865	4194	1682		19	57069738	G	A	0.293241	0.00279551	0.00948969	0.768312	0.541304	0.0257105	2.11058e-98	0.0051644	0.0175329	0.768334	0.379564	0.342626	20	7952	5026	5457
19	56906085	57103435	ENSG00000196263	ZNF471	locus2194	19	57019212	rs17144	19	57030405	A	C	0.489066	-0.00267153	0.0024413	0.27382	-0.165807	0.0131741	2.52565e-36	0.0161123	0.0147793	0.275627	0.184902	0.598558	20	4398	4019	2577		19	57030405	A	C	0.489066	0.0102973	0.00864677	0.2337	-0.165807	0.0131741	2.52565e-36	-0.062104	0.0523826	0.235786	0.409463	0.782248	20	3299	5280	1562
19	56911132	57103278	ENSG00000197016	ZNF470	locus2194	19	57078880	rs12104210	19	57084679	A	G	0.758449	0.00327788	0.00278486	0.239182	0.245712	0.0276647	6.57986e-19	0.0133403	0.0114329	0.243278	0.409696	0.109758	10	4096	6134	7072		19	57084679	A	G	0.758449	-0.00477714	0.0100939	0.63602	0.245712	0.0276647	6.57986e-19	-0.019442	0.0411384	0.636498	0.833133	0.230891	10	6823	8718	6553
19	56950247	57125767	ENSG00000196867	ZFP28	locus2194	19	57050317	rs11672842	19	57071505	A	G	0.409543	0.00400951	0.00248097	0.106072	0.182275	0.0165626	3.60762e-28	0.021997	0.0137571	0.10983	0.212469	0.722565	15	2632	4322	1717		19	57071505	A	G	0.409543	-0.00977699	0.0087916	0.266103	0.182275	0.0165626	3.60762e-28	-0.0536387	0.0484783	0.268533	0.413397	0.399498	15	3599	5320	4890
19	57139981	57207136	ENSG00000127903	ZNF835	locus2194	19	57183128	rs10084155	19	57182549	T	G	0.150099	-0.00353475	0.00339495	0.297792	0.155437	0.0256763	1.41537e-09	-0.0227407	0.022162	0.304838	0.354848	0.927902	7	4704	5687	407		19	57182549	T	G	0.150099	-0.00666881	0.0120937	0.581341	0.155437	0.0256763	1.41537e-09	-0.0429036	0.0781269	0.582901	0.765983	0.337331	7	6387	8220	5499
19	57278850	57388447	ENSG00000269699	ZIM2	locus2194	19	57352075	rs10421306	19	57312670	C	T	0.764414	0.00111903	0.00297585	0.706889	-0.103359	0.0186792	3.14107e-08	-0.0108267	0.0288578	0.707532	0.707532	0.377396	5	7754	8169	4292		19	57312670	C	T	0.764414	-0.0127778	0.0101831	0.209552	-0.103359	0.0186792	3.14107e-08	0.123625	0.101023	0.221054	0.221054	0.612625	5	3152	3399	2945
19	57414848	57903559	ENSG00000267871	CTC-444N24.6	locus2194	19	57791676	rs76289041	19	57791639	A	G	0.197813	-0.00397106	0.00312965	0.204493	0.506722	0.0378211	6.22134e-41	-0.00783677	0.0062039	0.206517	0.353922	0.814144	16	3708	5675	1142		19	57791639	A	G	0.197813	0.00424819	0.0108457	0.695286	0.506722	0.0378211	6.22134e-41	0.00838367	0.0214129	0.695409	0.665639	0.80403	16	7329	7477	1394
19	57472157	57958668	ENSG00000269533	AC003002.6	locus2194	19	57901252	rs12978811	19	57912334	A	G	0.416501	-0.0024147	0.00249003	0.332174	-0.324628	0.0263996	9.4362e-35	0.00743835	0.00769424	0.333673	0.84665	0.93659	20	4942	9009	352		19	57912334	A	G	0.416501	0.00361393	0.00876304	0.680042	-0.324628	0.0263996	9.4362e-35	-0.0111325	0.0270093	0.680212	0.563816	0.258331	20	7199	6641	6225
19	57505083	58333131	ENSG00000186230	ZNF749	locus2194	19	57946697	rs3746224	19	57949536	C	T	0.506958	0.000491418	0.00245276	0.841205	0.634315	0.0236626	2.7053e-158	0.000774722	0.0038669	0.841209	0.9365	0.791361	20	8702	9479	1280		19	57949536	C	T	0.506958	0.00443906	0.00863932	0.607378	0.634315	0.0236626	2.7053e-158	0.00699819	0.0136224	0.607444	0.306561	0.491673	20	6605	4283	4065
19	57553707	57928595	ENSG00000178229	ZNF543	locus2194	19	57831877	rs7255435	19	57850155	C	A	0.494036	0.000919184	0.00245068	0.707606	-0.0867433	0.0107544	7.27255e-16	-0.0105966	0.0282826	0.707907	0.993324	0.601326	19	7759	9784	2558		19	57850155	C	A	0.494036	0.00258791	0.00863876	0.764505	-0.0867433	0.0107544	7.27255e-16	-0.0298342	0.0996586	0.764663	0.280613	0.0334437	19	7927	4035	8803
19	57565632	57995185	ENSG00000269786	CTC-258N23.3	locus2194	19	57433386	rs142597795	19	57759443	A	G	0.0149105	-0.00492448	0.00851546	0.563063	0.216164	0.0360376	1.99406e-09	-0.0227812	0.0395762	0.564866	0.564866	NA	NA	6759	7273	NA		19	57759443	A	G	0.0149105	0.0366279	0.035658	0.304326	0.216164	0.0360376	1.99406e-09	0.169445	0.167359	0.311317	0.311317	NA	NA	3968	4331	NA
19	57582140	58503351	ENSG00000105136	ZNF419	locus2194	19	57999079	rs2074076	19	58004346	C	G	0.683897	-0.000378655	0.00264598	0.886207	-0.616537	0.0240186	2.58561e-145	0.000614164	0.00429174	0.886208	0.597306	0.137237	20	9021	7466	6730		19	58004346	C	G	0.683897	-0.00587182	0.00928997	0.527347	-0.616537	0.0240186	2.58561e-145	0.00952388	0.0150726	0.527473	0.443656	0.597003	20	5928	5569	3077
19	57588520	58468165	ENSG00000251369	ZNF550	locus2194	19	58071180	rs75946741	19	58071195	T	C	0.2167	-0.00124377	0.00304471	0.682906	0.137482	0.0196449	2.59011e-12	-0.00904676	0.0221839	0.683415	0.127677	0.416206	12	7595	3337	3992		19	58071195	T	C	0.2167	0.00795865	0.0104855	0.447845	0.137482	0.0196449	2.59011e-12	0.0578887	0.0767157	0.450497	0.846719	0.947215	12	5225	8822	352
19	57604802	57827508	ENSG00000268379	CTC-360J11.4	locus2194	19	57686601	rs111773790	19	57683614	T	C	0.16501	0.00235237	0.00361756	0.515521	0.61437	0.0365539	2.16084e-63	0.00382892	0.00589265	0.515835	0.679658	0.891734	20	6378	8015	613		19	57683614	T	C	0.16501	-0.0172932	0.0116454	0.13755	0.61437	0.0365539	2.16084e-63	-0.0281479	0.0190289	0.139083	0.564265	0.772124	20	2298	6645	1645
19	57614348	58234981	ENSG00000213762	ZNF134	locus2194	19	58125601	rs2023807	19	58113771	C	T	0.77833	-0.00230363	0.00285492	0.419725	-0.194205	0.0215232	1.82916e-19	0.0118619	0.0147592	0.421575	0.819822	0.639355	14	5636	8839	2307		19	58113771	C	T	0.77833	0.00659181	0.0104009	0.526227	-0.194205	0.0215232	1.82916e-19	-0.0339425	0.053688	0.527244	0.322283	0.930507	12	5922	4465	481
19	57675575	57837580	ENSG00000204524	ZNF805	locus2194	19	57752053	rs10412452	19	57778833	G	A	0.840954	-0.0018718	0.00318944	0.557289	-0.157986	0.0184936	1.31102e-17	0.0118479	0.0202357	0.558216	0.945626	0.911991	14	6706	9529	496		19	57778833	G	A	0.840954	0.0133206	0.0118157	0.259588	-0.157986	0.0184936	1.31102e-17	-0.0843153	0.0754381	0.263706	0.758705	0.251623	14	3553	8182	6316
19	57681318	57783883	ENSG00000105146	AURKC	locus2194	19	57742377	rs2074859	19	57743766	T	C	0.256461	0.00087009	0.00266687	0.744229	0.31184	0.030998	8.29989e-24	0.00279018	0.00855655	0.744358	0.991626	0.963497	20	8025	9772	201		19	57743766	T	C	0.256461	0.00910086	0.0098925	0.357586	0.31184	0.030998	8.29989e-24	0.0291844	0.0318554	0.359587	0.693646	0.906164	20	4417	7687	660
19	57737288	58525067	ENSG00000183647	ZNF530	locus2194	19	58111253	rs2023807	19	58113771	C	T	0.77833	-0.00230363	0.00285492	0.419725	-0.283671	0.0270608	1.03714e-25	0.0081208	0.010094	0.421098	0.307334	0.845815	20	5631	5257	935		19	58113771	C	T	0.77833	0.00659181	0.0104009	0.526227	-0.283671	0.0270608	1.03714e-25	-0.0232375	0.0367321	0.526981	0.588714	0.90994	20	5919	6860	636
19	57752880	58405604	ENSG00000178201	VN1R1	locus2194	19	57967854	rs4801484	19	57963948	C	G	0.279324	0.000561087	0.00269131	0.834854	-0.608298	0.0232672	1.15214e-150	-0.000922388	0.00442448	0.834859	0.648507	0.52532	20	8659	7800	3135		19	57963948	C	G	0.279324	-0.00597015	0.00962755	0.535185	-0.608298	0.0232672	1.15214e-150	0.00981451	0.0158315	0.5353	0.937485	0.972897	20	5999	9443	172
19	57752880	58461989	ENSG00000197128	ZNF772	locus2194	19	57988919	rs886337	19	57963629	G	T	0.280318	0.000457446	0.00269055	0.864995	-0.382072	0.015637	7.47295e-132	-0.00119728	0.00704217	0.864998	0.655828	0.469846	20	8861	7855	3566		19	57963629	G	T	0.280318	-0.00582039	0.00961699	0.545033	-0.382072	0.015637	7.47295e-132	0.0152338	0.0251783	0.545156	0.777882	0.94871	20	6071	8312	331
19	57786379	57826282	ENSG00000268205	CTC-444N24.11	locus2194	19	57815673	rs763585	19	57821889	A	G	0.465209	-0.00353656	0.00244901	0.148716	-0.0831147	0.0108344	1.70123e-14	0.0425504	0.0299829	0.155853	0.425894	0.330436	15	3171	6263	4693		19	57821889	A	G	0.465209	0.00862062	0.00866581	0.319841	-0.0831147	0.0108344	1.70123e-14	-0.10372	0.105136	0.323875	0.625683	0.497411	15	4097	7161	4017
19	57787949	58010370	ENSG00000131845	ZNF304	locus2194	19	57862694	rs1858991	19	57865531	A	C	0.510934	0.00127532	0.00244585	0.602073	0.109173	0.0112201	2.24252e-22	0.0116816	0.0224356	0.602593	0.911782	0.938078	20	7010	9379	343		19	57865531	A	C	0.510934	0.00104343	0.00864024	0.903878	0.109173	0.0112201	2.24252e-22	0.00955757	0.0791487	0.903885	0.463625	0.263835	20	9013	5774	6174
19	57797752	58355084	ENSG00000268163	AC004076.9	locus2194	19	57988871	rs886337	19	57963629	G	T	0.280318	0.000457446	0.00269055	0.864995	0.465382	0.0240317	1.5134e-83	0.000982947	0.00578161	0.865	0.314783	0.169315	20	8862	5323	6343		19	57963629	G	T	0.280318	-0.00582039	0.00961699	0.545033	0.465382	0.0240317	1.5134e-83	-0.0125067	0.0206748	0.545229	0.854622	0.920341	20	6072	8883	557
19	57821467	58534484	ENSG00000083828	ZNF586	locus2194	19	58281023	rs6510097	19	58301228	C	T	0.593439	-0.00172953	0.00247001	0.483796	0.136464	0.0110727	6.69824e-35	-0.0126739	0.0181293	0.4845	0.739329	0.905555	20	6126	8344	533		19	58301228	C	T	0.593439	0.00743659	0.00879609	0.397863	0.136464	0.0110727	6.69824e-35	0.0544949	0.0646087	0.398971	0.445126	0.83479	20	4775	5583	1176
19	57831603	58475451	ENSG00000268266	AC003005.2	locus2194	19	57989017	rs35859595	19	57979815	A	C	0.360835	-0.00159747	0.00255805	0.532308	-0.686499	0.035793	5.47071e-82	0.00232698	0.0037282	0.532525	0.597155	0.722007	20	6516	7464	1724		19	57979815	A	C	0.360835	0.00427576	0.00899479	0.634531	-0.686499	0.035793	5.47071e-82	-0.00622836	0.0131064	0.634635	0.772169	0.891181	20	6806	8269	752
19	57831603	58120525	ENSG00000186272	ZNF17	locus2194	19	57922531	rs7249006	19	57835840	C	T	0.127237	-0.00303712	0.00372911	0.415396	0.109138	0.0154356	1.54329e-12	-0.0278283	0.0343947	0.418466	0.555622	0.864112	13	5610	7209	811		19	57835840	C	T	0.127237	0.00773847	0.0129641	0.550564	0.109138	0.0154356	1.54329e-12	0.0709054	0.119209	0.551978	0.726917	0.421397	13	6125	7956	4713
19	57832292	57950376	ENSG00000256060	TRAPPC2P1	locus2194	19	57874879	rs7251181	19	57893671	T	C	0.270378	-0.00172177	0.00281356	0.540568	0.107678	0.0165729	8.18116e-11	-0.01599	0.026245	0.542354	0.568264	0.620521	9	6590	7301	2435		19	57893671	T	C	0.270378	7.40703e-05	0.00972448	0.993923	0.107678	0.0165729	8.18116e-11	0.000687887	0.0903108	0.993923	0.945034	0.334541	9	9751	9494	5525
19	57835644	57949536	ENSG00000152433	ZNF547	locus2194	19	57874845	rs111882863	19	57895536	C	G	0.27336	-0.00158935	0.00281115	0.571819	0.169331	0.0222453	2.69906e-14	-0.00938605	0.0166472	0.572876	0.613045	0.917772	16	6818	7571	456		19	57895536	C	G	0.27336	0.000157974	0.00969106	0.986994	0.169331	0.0222453	2.69906e-14	0.000932932	0.0572316	0.986994	0.377488	0.469706	16	9683	5014	4279
19	57842474	58457316	ENSG00000178935	ZNF552	locus2194	19	58324772	rs11883263	19	58305701	A	G	0.366799	-0.00284909	0.00254802	0.2635	0.197591	0.0224766	1.48297e-18	-0.0144191	0.0129993	0.267335	0.353744	0.993396	20	4328	5673	42		19	58305701	A	G	0.366799	0.0159246	0.0089744	0.0759883	0.197591	0.0224766	1.48297e-18	0.0805939	0.0463351	0.0819693	0.113413	0.947585	20	1591	2179	348
19	57842795	58361897	ENSG00000268533	AC004076.7	locus2194	19	57905551	rs3746224	19	57949536	C	T	0.506958	0.000491418	0.00245276	0.841205	0.147246	0.0222791	3.8655e-11	0.00333739	0.0166652	0.841277	0.794908	0.816024	13	8703	8686	1133		19	57949536	C	T	0.506958	0.00443906	0.00863932	0.607378	0.147246	0.0222791	3.8655e-11	0.0301472	0.0588497	0.608459	0.648304	0.495208	13	6610	7332	4039
19	57862082	58535598	ENSG00000173480	ZNF417	locus2194	19	58423535	rs28577146	19	58361334	A	G	0.370775	-0.00140447	0.00253019	0.578837	0.132271	0.0139058	1.87157e-21	-0.0106181	0.0191614	0.579482	0.39777	0.645721	20	6865	6039	2260		19	58361334	A	G	0.370775	0.00781013	0.00894479	0.382582	0.132271	0.0139058	1.87157e-21	0.0590465	0.067909	0.384577	0.190976	0.493099	20	4647	3108	4054
19	57957766	58310277	ENSG00000268107	AC003005.4	locus2195	19	57999086	rs10853897	19	58009358	T	C	0.32008	0.00149784	0.00256285	0.558924	0.453917	0.033056	6.5529e-43	0.0032998	0.0056512	0.559279	0.548904	0.741515	20	6709	7164	1604		19	58009358	T	C	0.32008	-0.0111817	0.0092635	0.227407	0.453917	0.033056	6.5529e-43	-0.0246337	0.0204866	0.229197	0.772389	0.999457	20	3234	8273	6
19	57960763	58313576	ENSG00000152439	ZNF773	locus2195	19	58011283	rs739585	19	58010370	C	A	0.686879	-0.000224985	0.00264001	0.932086	0.140658	0.0193076	3.21385e-13	-0.00159952	0.0187703	0.93209	0.81317	0.215878	20	9337	8792	5804		19	58010370	C	A	0.686879	-0.00673621	0.00931418	0.469544	0.140658	0.0193076	3.21385e-13	-0.0478907	0.0665441	0.47172	0.641233	0.686248	20	5400	7275	2368
19	58041211	58409517	ENSG00000121406	ZNF549	locus2195	19	58038693	rs12981748	19	58069023	G	A	0.277336	-0.00308949	0.00270451	0.25331	0.0731946	0.0125013	4.77172e-09	-0.0422093	0.0376463	0.2622	0.236863	0.504417	7	4266	4553	3307		19	58069023	G	A	0.277336	0.00389098	0.00965017	0.686798	0.0731946	0.0125013	4.77172e-09	0.0531594	0.132155	0.687499	0.73214	0.403652	6	7267	7991	4862
19	58171611	58690465	ENSG00000196724	ZNF418	locus2195	19	58445331	rs117836797	19	58456173	A	G	0.0705765	0.000835265	0.00460732	0.856139	0.36542	0.032379	1.54383e-29	0.00228577	0.0126099	0.856158	0.840329	0.456468	20	8806	8964	3674		19	58456173	A	G	0.0705765	-0.0140484	0.0168673	0.404911	0.36542	0.032379	1.54383e-29	-0.0384447	0.0462841	0.406186	0.627167	0.818847	20	4850	7179	1284
19	58184762	58695007	ENSG00000176293	ZNF135	locus2195	19	58570607	rs8102157	19	58589599	C	T	0.704771	-0.000912359	0.00261445	0.727113	0.172451	0.0184015	7.14741e-21	-0.00529054	0.015171	0.727295	0.978599	0.889711	11	7903	9702	621		19	58589599	C	T	0.704771	-0.00315342	0.00946865	0.739106	0.172451	0.0184015	7.14741e-21	-0.0182859	0.054941	0.739265	0.82775	0.364788	11	7718	8679	5225
19	58202501	58372273	ENSG00000198466	ZNF587	locus2195	19	58361225	rs9304806	19	58372273	T	G	0.0954274	-0.00015791	0.00417545	0.969832	-0.117216	0.0199303	4.07094e-09	0.00134717	0.0356226	0.969833	0.841336	0.533064	6	9614	8971	3070		19	58372273	T	G	0.0954274	-0.00297547	0.0147003	0.839597	-0.117216	0.0199303	4.07094e-09	0.0253845	0.125486	0.839691	0.645589	0.302038	6	8497	7315	5820
19	58209410	58535598	ENSG00000176593	CTD-2368P22.1	locus2195	19	58513429	rs8106256	19	58513172	G	A	0.703777	-0.0015981	0.00267021	0.549512	-0.241705	0.0179764	3.26432e-41	0.00661176	0.0110583	0.549907	0.744199	0.838339	20	6638	8373	1001		19	58513172	G	A	0.703777	-0.00286119	0.00945955	0.762297	-0.241705	0.0179764	3.26432e-41	0.0118375	0.0391467	0.762355	0.645362	0.994662	20	7907	7311	25
19	58224848	58483415	ENSG00000269343	ZNF587B	locus2195	19	58331109	rs10402633	19	58376008	T	C	0.363817	-0.00277441	0.00255423	0.27739	0.0677576	0.0111221	1.11383e-09	-0.0409462	0.0382911	0.284917	0.290385	0.876749	20	4488	5097	727		19	58376008	T	C	0.363817	0.00785949	0.00898212	0.381566	0.0677576	0.0111221	1.11383e-09	0.115994	0.133923	0.38642	0.16134	0.314887	20	4659	2788	5698
19	58234981	58863449	ENSG00000181894	ZNF329	locus2195	19	58662154	rs76798942	19	58653114	A	G	0.172962	-0.000701461	0.00304603	0.817869	0.182673	0.0181482	7.84032e-24	-0.00383998	0.0166791	0.817916	0.909514	0.928988	20	8535	9363	401		19	58653114	A	G	0.172962	0.00977166	0.0114222	0.392278	0.182673	0.0181482	7.84032e-24	0.0534926	0.0627537	0.39398	0.810959	0.767421	20	4725	8566	1680
19	58304365	58532756	ENSG00000243234	CTD-2583A14.1	locus2195	19	58465127	rs7247799	19	58464742	C	G	0.22664	-0.00140737	0.00287103	0.623996	0.233826	0.0344422	1.12969e-11	-0.00601886	0.0123105	0.624896	0.591805	0.709639	20	7161	7439	1829		19	58464742	C	G	0.22664	-0.00133044	0.0103165	0.897388	0.233826	0.0344422	1.12969e-11	-0.00568986	0.0441283	0.897406	0.832734	0.87774	20	8962	8716	852
19	58318706	58535598	ENSG00000177025	C19orf18	locus2195	19	58485902	rs112235175	19	58484344	T	C	0.0785288	0.00434887	0.00426992	0.308445	0.267194	0.0466844	1.04408e-08	0.0162761	0.0162317	0.315988	0.310751	0.0892698	16	4804	5288	7352		19	58484344	T	C	0.0785288	-0.0227776	0.0160711	0.156395	0.267194	0.0466844	1.04408e-08	-0.0852473	0.0619643	0.1689	0.163372	0.596765	16	2635	2811	3081
19	58383451	59096384	ENSG00000121410	A1BG	locus2195	19	58859000	rs1265960	19	58859822	A	G	0.932406	0.00411509	0.00505225	0.415355	0.167508	0.0175995	1.76909e-21	0.0245665	0.0302715	0.417055	0.158965	0.412778	20	5591	3753	4025		19	58859822	A	G	0.932406	-0.0172217	0.0172127	0.317057	0.167508	0.0175995	1.76909e-21	-0.102811	0.103324	0.319716	0.127966	0.602004	20	4062	2384	3035
19	58415197	58536885	ENSG00000166704	ZNF606	locus2195	19	58514717	rs10420540	19	58521290	A	G	0.131213	-0.00398064	0.00357919	0.266068	-0.143097	0.0176562	5.2911e-16	0.0278178	0.0252467	0.270533	0.567571	0.909914	16	4353	7296	506		19	58521290	A	G	0.131213	0.00930885	0.0127976	0.466988	-0.143097	0.0176562	5.2911e-16	-0.0650528	0.0897928	0.468773	0.779973	0.789969	16	5369	8327	1492
19	58570912	58710468	ENSG00000121413	ZSCAN18	locus2196	19	58601328	rs2260914	19	58598784	G	A	0.767396	0.00243334	0.00293981	0.40783	0.173985	0.0150567	6.93827e-31	0.0139859	0.0169402	0.409029	0.711219	0.722222	20	5520	8196	1721		19	58598784	G	A	0.767396	0.00363003	0.0102233	0.722535	0.173985	0.0150567	6.93827e-31	0.020864	0.0587876	0.72266	0.84241	0.719079	20	7561	8793	2091
19	58605293	59097308	ENSG00000269473	CTD-2619J13.19	locus2196	19	58951815	rs10417104	19	58923866	G	A	0.49503	0.00669791	0.00244158	0.00608315	0.204017	0.0186872	9.50915e-28	0.0328302	0.0123396	0.00780109	0.00293868	6.20375e-05	20	814	683	9406		19	58923866	G	A	0.49503	-0.01512	0.0086613	0.0808636	0.204017	0.0186872	9.50915e-28	-0.0741115	0.0429931	0.0847441	0.0141621	0.000182191	20	1622	584	9417
19	58618528	59097308	ENSG00000083845	RPS5	locus2196	19	58897767	rs8109932	19	58903466	G	A	0.395626	-0.00295245	0.00248959	0.235654	-0.111983	0.00901147	1.87154e-35	0.0263652	0.0223329	0.23778	0.0335694	0.0247794	20	4032	1810	8473		19	58903466	G	A	0.395626	0.00204329	0.00883464	0.817096	-0.111983	0.00901147	1.87154e-35	-0.0182464	0.0789064	0.817127	0.290587	0.0706092	20	8331	4134	8328
19	58634823	59095570	ENSG00000268895	A1BG-AS1	locus2196	19	58859117	rs893181	19	58865082	T	A	0.939364	0.00495419	0.00533437	0.353029	0.45203	0.0286876	6.15203e-56	0.0109599	0.0118214	0.353864	0.39761	0.686028	20	5106	6037	1976		19	58865082	T	A	0.939364	-0.0173841	0.0181063	0.336999	0.45203	0.0286876	6.15203e-56	-0.0384578	0.0401299	0.337894	0.401027	0.921403	20	4218	5203	552
19	58662865	58966644	ENSG00000267216	AC010642.1	locus2196	19	58790332	rs374431	19	58790713	C	G	0.66501	-0.00248672	0.00257116	0.333465	-0.232542	0.0208696	7.77862e-29	0.0106936	0.0110983	0.335279	0.188693	0.488354	20	4952	4064	3422		19	58797344	C	A	0.616302	0.0267221	0.00890859	0.00270349	-0.224745	0.0203042	1.77529e-28	-0.118899	0.0410683	0.00378963	0.000493059	0.0266751	20	222	97	8908
19	58690465	58802349	ENSG00000268516	CTD-3138B18.5	locus2196	19	58790174	rs79259289	19	58752257	C	T	0.157058	-0.00531137	0.0033556	0.113459	-0.134405	0.02419	2.75676e-08	0.0395177	0.0259597	0.127941	0.127941	0.555756	11	2829	3339	2892		19	58752257	C	T	0.157058	0.0218896	0.0118914	0.0656514	-0.134405	0.02419	2.75676e-08	-0.162863	0.0932033	0.0805691	0.0805691	0.00299905	11	1569	1788	9325
19	58712794	58745195	ENSG00000268866	AC020915.2	locus2196	19	58735872	rs80293960	19	58741916	A	G	0.0139165	0.00676264	0.00990408	0.494725	0.8776	0.155463	1.65113e-08	0.00770584	0.0113677	0.497852	0.497852	NA	NA	6243	6784	NA		19	58741916	A	G	0.0139165	-0.00651825	0.0368722	0.859681	0.8776	0.155463	1.65113e-08	-0.00742736	0.0420354	0.85975	0.85975	NA	NA	8666	8918	NA
19	58726998	58966644	ENSG00000142396	ERVK3-1	locus2196	19	58816715	rs28840697	19	58825728	A	C	0.0954274	0.00138406	0.00432779	0.749115	-0.222395	0.0255781	3.47649e-18	-0.00622342	0.0194731	0.749279	0.709528	0.716812	6	8059	8182	1765		19	58825728	A	C	0.0954274	0.0181644	0.0147058	0.216763	-0.222395	0.0255781	3.47649e-18	-0.0816762	0.0667888	0.221366	0.301743	0.629218	6	3157	4232	2824
19	58729973	58801758	ENSG00000198131	ZNF544	locus2196	19	58739960	rs181995	19	58776064	T	C	0.193837	-0.00463404	0.003059	0.129801	-0.247418	0.0275809	2.94831e-19	0.0187296	0.0125387	0.135244	0.212335	0.903794	15	2922	4321	543		19	58776064	T	C	0.193837	0.0190792	0.0109435	0.0812575	-0.247418	0.0275809	2.94831e-19	-0.0771132	0.0450582	0.0870047	0.0838599	0.00199766	14	1655	1824	9350
19	58746054	58801186	ENSG00000268201	CTD-3138B18.6	locus2196	19	58778001	rs371149	19	58779654	C	T	0.588469	-0.00252098	0.00247588	0.308575	-0.214997	0.0266144	6.57152e-16	0.0117257	0.011607	0.312388	0.259219	0.751114	16	4772	4801	1536		19	58779654	C	T	0.588469	0.0293464	0.0088108	0.000866195	-0.214997	0.0266144	6.57152e-16	-0.136497	0.0443278	0.00207516	0.000628726	0.156336	16	161	115	7359
19	58813750	59097308	ENSG00000268912	CTD-2619J13.17	locus2196	19	58942515	rs4801586	19	58934528	G	A	0.496024	0.00677454	0.00244024	0.00550024	-0.219001	0.0146563	1.7438e-50	-0.0309338	0.0113333	0.00634366	0.00230323	1.40562e-05	20	731	624	9430		19	58934528	G	A	0.496024	-0.0158172	0.00866247	0.067858	-0.219001	0.0146563	1.7438e-50	0.0722245	0.0398487	0.0699142	0.0152607	4.28973e-05	20	1412	607	9432
19	58814507	59097308	ENSG00000131849	ZNF132	locus2196	19	58951589	rs7409473	19	58939165	G	A	0.493042	0.00696179	0.00244035	0.00433388	-0.216567	0.0113638	5.68496e-81	-0.0321461	0.0113939	0.0047823	0.00162043	4.02276e-06	20	668	551	9449		19	58939165	G	A	0.493042	-0.0173116	0.00866609	0.0457575	-0.216567	0.0113638	5.68496e-81	0.0799364	0.040235	0.0469514	0.011482	1.31278e-05	20	1077	501	9438
19	58821683	59096950	ENSG00000213753	RPL23AP79	locus2196	19	59084870	rs8103813	19	59072684	T	C	0.217694	-0.0104192	0.00319587	0.00111328	-0.411716	0.0338782	5.54035e-34	0.0253068	0.00803677	0.00163901	0.0021	0.0112012	20	443	601	8845		19	59072684	T	C	0.217694	0.0260278	0.0105129	0.0132943	-0.411716	0.0338782	5.54035e-34	-0.0632177	0.0260589	0.0152681	0.0065147	0.0500456	20	514	369	8561
19	58865082	58903466	ENSG00000268049	CTD-2619J13.9	locus2196	19	58869365	rs9749456	19	58882192	G	A	0.454274	-0.00335989	0.00245164	0.170541	0.111473	0.0203034	4.01099e-08	-0.0301408	0.0226679	0.183627	0.210576	0.871571	7	3454	4307	762		19	58882192	G	A	0.454274	0.00832712	0.0086806	0.337418	0.111473	0.0203034	4.01099e-08	0.0747008	0.0790515	0.344677	0.489163	0.198824	7	4283	6020	6912
19	58869180	59097308	ENSG00000174586	ZNF497	locus2196	19	58874120	rs12461352	19	58869180	A	C	0.506958	0.00305659	0.00271131	0.259596	-0.107537	0.0149514	6.36344e-13	-0.0284236	0.0255207	0.265387	0.333949	0.194929	14	4307	5496	6024		19	58869180	A	C	0.506958	-0.00615416	0.00864261	0.476421	-0.107537	0.0149514	6.36344e-13	0.0572283	0.0807616	0.478568	0.607162	0.392402	14	5473	7013	4959
19	58875268	59096384	ENSG00000083807	SLC27A5	locus2196	19	59010630	rs55928441	19	59009674	C	T	0.188867	-0.00970206	0.00332524	0.00352623	0.162114	0.0195855	1.26071e-16	-0.0598471	0.0217488	0.00592783	0.00477332	4.74252e-05	20	717	802	9417		19	59009674	C	T	0.188867	0.0243203	0.0110741	0.0280813	0.162114	0.0195855	1.26071e-16	0.15002	0.0706738	0.0337787	0.0139404	0.00123263	20	868	573	9374
19	58878484	59097308	ENSG00000130724	CHMP2A	locus2196	19	59065464	rs56268519	19	59045904	A	G	0.308151	0.0143513	0.00263027	4.8639e-08	0.0569185	0.00934843	1.13931e-09	0.252138	0.0620517	4.83717e-05	0.000313272	0.0320681	20	164	338	8313		19	59045904	A	G	0.308151	-0.0303052	0.00944545	0.00133458	0.0569185	0.00934843	1.13931e-09	-0.532431	0.187578	0.00453333	0.0175289	0.0511379	20	246	664	8545
19	58878484	59097308	ENSG00000171574	ZNF584	locus2196	19	58912871	rs10417104	19	58923866	G	A	0.49503	0.00669791	0.00244158	0.00608315	0.177731	0.0194359	5.9913e-20	0.0376857	0.0143424	0.00859951	3.57648e-05	0.0072991	20	847	173	8967		19	58923866	G	A	0.49503	-0.01512	0.0086613	0.0808636	0.177731	0.0194359	5.9913e-20	-0.0850724	0.0496127	0.0863945	0.00174731	0.0187038	20	1642	180	9025
19	58878484	59097308	ENSG00000268543	CTD-2619J13.16	locus2196	19	58929927	rs4801592	19	58970380	A	G	0.437376	0.00713809	0.0027298	0.00892592	0.245587	0.0355438	4.86635e-12	0.0290654	0.0118848	0.0144611	0.00526749	0.00427106	20	1049	835	9088		19	58970380	A	G	0.437376	-0.0143017	0.00872718	0.101264	0.245587	0.0355438	4.86635e-12	-0.0582349	0.0365218	0.110819	0.0441932	0.00454829	20	1956	1185	9272
19	58878484	59089308	ENSG00000232098	CTD-2619J13.14	locus2196	19	58918663	rs34873624	19	58943402	A	G	0.244533	-0.00612438	0.00298546	0.0402277	0.172528	0.0198993	4.31971e-18	-0.0354979	0.017782	0.045903	0.0100011	6.1124e-05	20	1714	1071	9408		19	58943402	A	G	0.244533	0.0242901	0.0100793	0.0159571	0.172528	0.0198993	4.31971e-18	0.140789	0.0606362	0.0202399	0.0179527	0.000957921	20	614	671	9383
20	145210	523947	ENSG00000088782	DEFB127	locus2197	20	138111	rs6055936	20	145210	A	G	0.962227	-0.00255586	0.00602086	0.671201	-0.115919	0.0183856	2.8842e-10	0.0220487	0.0520578	0.6719	0.6719	NA	NA	7511	7967	NA		20	145210	A	G	0.962227	0.0224691	0.0226634	0.321477	-0.115919	0.0183856	2.8842e-10	-0.193834	0.197913	0.327386	0.327386	NA	NA	4128	4526	NA
20	222674	1118092	ENSG00000271303	SRXN1	locus2197	20	634014	rs6076874	20	631908	T	C	0.592445	0.00291983	0.00251889	0.246386	-0.162629	0.0150143	2.43841e-27	-0.0179539	0.015577	0.249079	0.0493	0.112723	8	4154	2162	7034		20	631908	T	C	0.592445	0.0049812	0.00879077	0.570959	-0.162629	0.0150143	2.43841e-27	-0.0306292	0.054128	0.571485	0.101173	0.0288544	8	6284	2028	8869
20	350158	539572	ENSG00000101255	TRIB3	locus2198	20	361261	rs62191434	20	360062	C	T	0.437376	0.000619327	0.00276599	0.822829	0.190765	0.0179848	2.76461e-26	0.00324654	0.0145027	0.822868	0.901122	0.92849	15	8564	9315	405		20	360062	C	T	0.437376	-0.00214571	0.00870679	0.805341	0.190765	0.0179848	2.76461e-26	-0.0112479	0.0456537	0.805392	0.890443	0.868058	15	8231	9108	922
20	365297	434104	ENSG00000125826	RBCK1	locus2198	20	388142	rs1358782	20	393978	G	A	0.727634	-0.00908637	0.00295172	0.00208166	-0.165811	0.0165832	1.54345e-23	0.0547996	0.0186263	0.00326044	0.00285796	0.73319	14	592	679	1654		20	393978	G	A	0.727634	0.0175263	0.00973165	0.0717088	-0.165811	0.0165832	1.54345e-23	-0.105701	0.0596357	0.0763215	0.140712	0.820113	14	1506	2536	1274
20	1030541	1249977	ENSG00000125818	PSMF1	locus2199	20	1093921	rs2072961	20	1099666	C	G	0.837972	0.00606079	0.00317611	0.0563599	0.254311	0.020344	7.41723e-36	0.0238322	0.0126338	0.0592425	0.108191	0.142184	15	1916	3072	6662		20	1099666	C	G	0.837972	-0.0182001	0.0117407	0.1211	0.254311	0.020344	7.41723e-36	-0.0715661	0.0465202	0.123953	0.103797	0.101668	15	2120	2058	7979
20	1111743	1368389	ENSG00000244588	RAD21L1	locus2199	20	1206700	rs203537	20	1198599	C	T	0.533797	0.000591019	0.00245551	0.809795	0.481862	0.0288799	1.68471e-62	0.00122653	0.00509641	0.809814	0.0182117	0.00494695	20	8484	1393	9058		20	1198599	C	T	0.533797	-0.00969226	0.00866131	0.263128	0.481862	0.0288799	1.68471e-62	-0.0201142	0.0180151	0.264199	0.53276	0.459684	20	3559	6387	4368
20	1270205	1296833	ENSG00000101298	SNPH	locus2199	20	1246960	rs6078505	20	1281906	T	C	0.255467	-0.00201443	0.00267972	0.452212	-0.0813161	0.00920485	1.00956e-18	0.0247728	0.0330734	0.453842	0.197703	0.589907	9	5890	4176	2634		20	1281906	T	C	0.255467	-0.00260211	0.00990365	0.792749	-0.0813161	0.00920485	1.00956e-18	0.032	0.121846	0.792838	0.878313	0.809151	9	8138	9029	1354
20	1271830	1765725	ENSG00000125775	SDCBP2	locus2199	20	1291725	rs1951765	20	1355044	A	T	0.249503	0.000463636	0.00285512	0.871001	0.146116	0.0139639	1.26613e-25	0.00317307	0.0195425	0.871016	0.887147	0.337961	20	8917	9242	4628		20	1355044	A	T	0.249503	-0.00448634	0.00998159	0.653099	0.146116	0.0139639	1.26613e-25	-0.030704	0.0683758	0.653397	0.368669	0.145195	20	6969	4922	7483
20	1278780	2023653	ENSG00000271523	RP4-576H24.5	locus2199	20	1572038	rs1061179	20	1609014	A	G	0.128231	-0.00229877	0.0037171	0.536292	0.108615	0.0165964	5.97026e-11	-0.0211644	0.0343752	0.538101	0.772077	0.656803	12	6553	8543	2187		20	1609014	A	G	0.128231	0.017721	0.0129272	0.170426	0.108615	0.0165964	5.97026e-11	0.163155	0.121601	0.179687	0.360339	0.468312	12	2745	4847	4293
20	1281791	1673454	ENSG00000196209	SIRPB2	locus2199	20	1472164	rs6079362	20	1475145	A	G	0.139165	-0.0124459	0.00353022	0.000422642	-0.346564	0.0290731	9.26045e-33	0.0359122	0.0106225	0.000722839	0.00116472	0.115344	20	359	502	7010		20	1475145	A	G	0.139165	0.0195033	0.0125185	0.119243	-0.346564	0.0290731	9.26045e-33	-0.0562761	0.0364289	0.122389	0.0562669	0.372877	20	2103	1388	5144
20	1296044	1397077	ENSG00000234684	SDCBP2-AS1	locus2199	20	1306049	rs6514339	20	1348426	G	T	0.0775348	-0.000916203	0.0047907	0.848333	-0.185362	0.0294609	3.13794e-10	0.00494278	0.025857	0.848402	0.304571	0.0724488	7	8748	5233	7582		20	1348426	G	T	0.0775348	0.0284104	0.016165	0.0788287	-0.185362	0.0294609	3.13794e-10	-0.15327	0.0905463	0.0905081	0.10019	0.107147	7	1693	2016	7912
20	1300433	1488290	ENSG00000088833	NSFL1C	locus2199	20	1437735	rs11699735	20	1422348	T	C	0.409543	-0.00711166	0.0024751	0.00406238	0.112225	0.0116156	4.38998e-22	-0.0633696	0.0230095	0.00588594	0.00189584	0.548547	20	715	585	2947		20	1422348	T	C	0.409543	0.0142894	0.00880575	0.104646	0.112225	0.0116156	4.38998e-22	0.127328	0.0795641	0.109527	0.0361588	0.778619	20	1935	1029	1589
20	1322472	1793374	ENSG00000230839	RP5-968J1.1	locus2199	20	1798252	rs200898	20	1788941	A	C	0.585487	0.0082151	0.0024761	0.000907422	-0.260778	0.0334988	6.98763e-15	-0.0315023	0.0103214	0.00227224	0.0102208	0.08056	10	508	1080	7454		20	1788941	A	C	0.585487	-0.00826306	0.00878614	0.346979	-0.260778	0.0334988	6.98763e-15	0.0316862	0.033937	0.350471	0.821721	0.6214	10	4326	8634	2882
20	1477457	1858141	ENSG00000271461	RP4-673D20.6	locus2200	20	1739586	rs202491	20	1747567	A	C	0.378728	-1.526e-05	0.0025481	0.995222	-0.104244	0.0147182	1.41436e-12	0.000146387	0.0244437	0.995222	0.995222	0.936207	4	9803	9799	357		20	1747567	A	C	0.378728	0.0109744	0.00890769	0.217944	-0.104244	0.0147182	1.41436e-12	-0.105276	0.0867335	0.224829	0.224829	0.878616	4	3201	3451	844
20	1490857	1906129	ENSG00000101307	SIRPB1	locus2200	20	1600655	rs6075339	20	1894315	T	C	0.374751	-0.00673677	0.00252398	0.00760541	1.03084	0.0293023	4.10887e-271	-0.00653523	0.00245551	0.0077804	0.0553554	0.464839	10	811	2280	3606		20	1894315	T	C	0.374751	0.00703854	0.00893525	0.430856	1.03084	0.0293023	4.10887e-271	0.00682796	0.0086701	0.430972	0.900556	0.796768	10	5064	9181	1443
20	1712738	1970962	ENSG00000234282	RP4-673D20.4	locus2200	20	1703183	rs202491	20	1747567	A	C	0.378728	-1.526e-05	0.0025481	0.995222	-0.199765	0.0272201	2.15389e-13	7.63897e-05	0.0127555	0.995222	0.995222	0.633379	7	9802	9798	2348		20	1747567	A	C	0.378728	0.0109744	0.00890769	0.217944	-0.199765	0.0272201	2.15389e-13	-0.0549365	0.0452148	0.224361	0.224361	0.933534	6	3192	3443	455
20	1719002	1747567	ENSG00000223750	RP4-673D20.1	locus2200	20	1688846	rs202491	20	1747567	A	C	0.378728	-1.526e-05	0.0025481	0.995222	-0.226529	0.0266876	2.09925e-17	6.73644e-05	0.0112485	0.995222	0.995222	0.885281	4	9801	9797	665		20	1747567	A	C	0.378728	0.0109744	0.00890769	0.217944	-0.226529	0.0266876	2.09925e-17	-0.0484459	0.0397345	0.222754	0.222754	0.929698	4	3173	3417	485
20	1881734	1899473	ENSG00000198053	SIRPA	locus2200	20	1875154	rs4813330	20	1897407	G	A	0.375746	-0.00645089	0.00255433	0.0115542	-0.120173	0.00969371	2.71257e-35	0.05368	0.021692	0.0133368	0.0571244	0.555499	5	1007	2304	2896		20	1897407	G	A	0.375746	0.00564521	0.00892833	0.527203	-0.120173	0.00969371	2.71257e-35	-0.0469757	0.0743922	0.52774	0.610997	0.734623	5	5936	7056	1947
20	1923730	2346498	ENSG00000101327	PDYN	locus2201	20	1974703	rs1418037	20	1966811	C	T	0.329026	0.00331364	0.00259747	0.202056	0.129259	0.0181469	1.05665e-12	0.0256357	0.0204149	0.209212	0.552412	0.732264	20	3739	7187	1661		20	1966811	C	T	0.329026	-0.000441565	0.00919403	0.961694	0.129259	0.0181469	1.05665e-12	-0.00341612	0.0711304	0.961695	0.999881	0.698565	20	9481	9801	2269
20	2179781	2243012	ENSG00000125780	TGM3	locus2201	20	2276647	rs6035950	20	2230881	A	G	0.361829	0.00421323	0.0025524	0.0988019	0.20232	0.0256061	2.7615e-15	0.0208246	0.012888	0.106136	0.085216	0.830552	20	2591	2748	1044		20	2230881	A	G	0.361829	-0.00606324	0.00899392	0.500217	0.20232	0.0256061	2.7615e-15	-0.0299686	0.0446155	0.501769	0.895311	0.757109	20	5692	9142	1759
20	2185992	2469453	ENSG00000226644	RP11-128M1.1	locus2201	20	2187863	rs6082394	20	2188397	C	G	0.0477137	0.000590927	0.00581961	0.919121	0.368437	0.0620378	2.86927e-09	0.00160388	0.0157977	0.919133	0.919133	0.724502	5	9253	9408	1710		20	2188397	C	G	0.0477137	-0.00816228	0.0202628	0.68708	0.368437	0.0620378	2.86927e-09	-0.0221538	0.055123	0.687759	0.687759	0.765055	5	7268	7635	1702
20	2384906	2910645	ENSG00000088876	ZNF343	locus2201	20	2473676	rs6049290	20	2451504	T	C	0.101392	-0.000656421	0.00391997	0.867012	0.223649	0.0361481	6.13115e-10	-0.00293505	0.0175338	0.86706	0.86706	0.837821	14	8881	9127	1004		20	2451504	T	C	0.101392	0.00642181	0.0143095	0.653591	0.223649	0.0361481	6.13115e-10	0.0287138	0.0641502	0.65444	0.65444	0.156304	14	6982	7388	7360
20	2587931	2664091	ENSG00000101365	IDH3B	locus2201	20	2640954	rs6115368	20	2640488	C	T	0.0715706	-0.0016099	0.00440185	0.714565	-0.219779	0.0167073	1.59947e-39	0.00732509	0.0200363	0.71467	0.925819	0.382435	11	7816	9430	4256		20	2640488	C	T	0.0715706	-0.00115827	0.016755	0.944886	-0.219779	0.0167073	1.59947e-39	0.00527015	0.0762367	0.944887	0.904895	0.611401	11	9349	9217	2952
20	2595232	3080352	ENSG00000101361	NOP56	locus2201	20	2632791	rs6138678	20	2633296	C	G	0.180915	0.0010666	0.00320519	0.739305	0.154464	0.0188109	2.18629e-16	0.00690519	0.0207675	0.739511	0.439926	0.190405	9	7979	6376	6078		20	2633296	C	G	0.180915	-0.0165808	0.0112278	0.139738	0.154464	0.0188109	2.18629e-16	-0.107344	0.0738548	0.146099	0.237808	0.87716	8	2375	3593	858
20	2717853	3576375	ENSG00000215251	FASTKD5	locus2201	20	3140543	rs857249	20	3113771	C	T	0.432406	0.0108619	0.00244443	8.84944e-06	-0.167827	0.0168446	2.20764e-23	-0.0647208	0.0159481	4.94493e-05	0.000274342	0.0852499	18	168	324	7400		20	3113771	C	T	0.432406	0.00312894	0.00873752	0.720266	-0.167827	0.0168446	2.20764e-23	-0.0186438	0.0520963	0.720439	0.326946	0.0456872	18	7541	4525	8622
20	2808664	3039819	ENSG00000125901	MRPS26	locus2201	20	3026591	rs3761243	20	3023022	C	A	0.292247	0.000650333	0.00265776	0.806695	0.0580649	0.0102092	1.28919e-08	0.0112001	0.0458146	0.80687	0.80687	0.688567	7	8458	8758	1961		20	3023022	C	A	0.292247	-0.0159512	0.00950494	0.0933069	0.0580649	0.0102092	1.28919e-08	-0.274714	0.170673	0.107486	0.107486	0.875267	7	1906	2110	873
20	2889292	3597171	ENSG00000185019	UBOX5	locus2201	20	3140842	rs857249	20	3113771	C	T	0.432406	0.0108619	0.00244443	8.84944e-06	0.149518	0.0139061	5.79997e-27	0.0726461	0.0176899	4.01442e-05	0.000355676	0.0360288	14	158	352	8230		20	3113771	C	T	0.432406	0.00312894	0.00873752	0.720266	0.149518	0.0139061	5.79997e-27	0.0209268	0.0584703	0.720415	0.148382	0.0373217	14	7540	2631	8755
20	3087305	3686070	ENSG00000125877	ITPA	locus2202	20	3189514	rs112200085	20	3196390	A	G	0.129225	0.00249055	0.00376697	0.508513	-0.404146	0.021605	4.41113e-78	-0.0061625	0.00932664	0.508778	0.461352	0.195725	20	6321	6522	6013		20	3196390	A	G	0.129225	-0.00946671	0.012879	0.462309	-0.404146	0.021605	4.41113e-78	0.023424	0.0318918	0.462654	0.589596	0.914149	20	5329	6873	601
20	3087305	3798761	ENSG00000088854	C20orf194	locus2202	20	3388272	rs6515806	20	3359138	G	A	0.219682	0.00340036	0.00293928	0.247326	0.199827	0.0134654	8.06797e-50	0.0170165	0.0147537	0.248758	0.0575492	0.0930539	20	4152	2312	7302		20	3359138	G	A	0.219682	-0.00191521	0.0104337	0.854359	0.199827	0.0134654	8.06797e-50	-0.00958434	0.0522179	0.85437	0.825375	0.815578	20	8624	8659	1309
20	3148720	3418549	ENSG00000198171	DDRGK1	locus2202	20	3172230	rs7270155	20	3163883	C	A	0.616302	-0.0038232	0.00248048	0.12324	-0.0771573	0.0122714	3.22425e-10	0.0495507	0.0331002	0.134395	0.348741	0.0794038	20	2911	5624	7478		20	3163883	C	A	0.616302	-0.00317318	0.00888367	0.720948	-0.0771573	0.0122714	3.22425e-10	0.0411261	0.115323	0.721378	0.820551	0.390795	20	7553	8629	4974
20	3149214	3616339	ENSG00000088836	SLC4A11	locus2202	20	3218373	rs10211730	20	3221287	G	A	0.105368	-0.00453469	0.00406838	0.265014	0.210983	0.0260861	6.06735e-16	-0.0214932	0.0194652	0.269514	0.234158	0.0728176	20	4345	4528	7577		20	3221287	G	A	0.105368	-0.0116795	0.0140698	0.406476	0.210983	0.0260861	6.06735e-16	-0.0553575	0.0670373	0.408933	0.590013	0.849697	20	4877	6879	1054
20	3464300	4086777	ENSG00000125861	GFRA4	locus2202	20	3644046	rs2422912	20	3626990	C	T	0.0964215	0.00346075	0.00418235	0.407974	0.351796	0.05008	2.14563e-12	0.00983738	0.0119708	0.4112	0.186523	0.416931	12	5536	4042	3986		20	3626990	C	T	0.0964215	0.00487333	0.0146332	0.73911	0.351796	0.05008	2.14563e-12	0.0138527	0.0416426	0.739393	0.878713	0.842735	12	7719	9031	1101
20	3694084	3792888	ENSG00000101220	C20orf27	locus2203	20	3739325	rs9171	20	3734386	C	T	0.294235	-0.00394769	0.002912	0.175206	0.0904636	0.0118657	2.4604e-14	-0.0436384	0.0326947	0.181966	0.407903	0.0222514	8	3435	6119	8534		20	3734386	C	T	0.294235	-0.010772	0.00948086	0.255881	0.0904636	0.0118657	2.4604e-14	-0.119075	0.10596	0.261111	0.118605	0.36003	8	3517	2248	5278
20	3742093	3870410	ENSG00000101224	CDC25B	locus2203	20	3776386	rs8114815	20	3757520	C	T	0.235586	0.0017148	0.00280199	0.540542	-0.109418	0.0130307	4.58165e-17	-0.015672	0.025676	0.541613	0.0921894	0.0936016	8	6583	2865	7290		20	3757520	C	T	0.235586	-0.00532187	0.0101793	0.601106	-0.109418	0.0130307	4.58165e-17	0.048638	0.0932118	0.601809	0.0800486	0.0570253	8	6556	1783	8478
20	3742095	3813848	ENSG00000101222	SPEF1	locus2203	20	3762095	rs2281478	20	3759528	T	C	0.498012	0.000824187	0.00244612	0.736165	-0.0951173	0.00959238	3.54945e-23	-0.00866495	0.0257317	0.736311	0.538088	0.221184	15	7959	7093	5747		20	3759528	T	C	0.498012	-0.0183397	0.00865035	0.0339968	-0.0951173	0.00959238	3.54945e-23	0.192811	0.0929995	0.038149	0.0849233	0.454504	14	947	1838	4412
20	3831629	4048087	ENSG00000125779	PANK2	locus2203	20	3869486	rs241594	20	3899640	A	G	0.297217	-0.00405284	0.00269455	0.132559	0.117419	0.0129557	1.26757e-19	-0.034516	0.0232621	0.137864	0.0106568	0.0941746	20	2955	1097	7274		20	3899640	A	G	0.297217	0.00859606	0.00945719	0.363379	0.117419	0.0129557	1.26757e-19	0.0732085	0.0809463	0.365779	0.118705	0.501357	20	4469	2249	3994
20	3831629	4071555	ENSG00000101236	RNF24	locus2203	20	3996036	rs11699249	20	3983693	C	T	0.447316	0.00691008	0.00245368	0.00485943	-0.162412	0.0142882	6.11406e-30	-0.0425466	0.0155645	0.00626538	0.00893951	0.338587	20	727	1030	4618		20	3983693	C	T	0.447316	-0.0108362	0.00870411	0.213151	-0.162412	0.0142882	6.11406e-30	0.0667202	0.0539133	0.215884	0.162091	0.463915	20	3107	2801	4335
20	3840539	4051202	ENSG00000229539	RP11-119B16.2	locus2203	20	3869515	rs143519097	20	4030147	T	C	0.0765408	-0.00668703	0.00466514	0.151743	0.330333	0.0568141	6.08973e-09	-0.0202433	0.0145454	0.164003	0.0331445	0.504271	10	3250	1801	3310		20	4030147	T	C	0.0765408	0.00960629	0.0162534	0.5545	0.330333	0.0568141	6.08973e-09	0.0290806	0.0494567	0.556532	0.122501	0.730006	10	6163	2297	1993
20	4077548	4549541	ENSG00000171873	ADRA1D	locus2204	20	4229721	rs66620140	20	4219369	A	T	0.26839	-0.00141117	0.00279224	0.613285	0.164728	0.0139103	2.36366e-32	-0.00856666	0.016966	0.613608	0.117253	0.0536259	20	7086	3196	7900		20	4219369	A	T	0.26839	-0.00992472	0.00974903	0.308668	0.164728	0.0139103	2.36366e-32	-0.0602492	0.0594009	0.310449	0.615089	0.540578	20	3957	7086	3646
20	4221387	4257414	ENSG00000228210	RPL7AL2	locus2204	20	4571946	rs77791318	20	4243444	C	G	0.0258449	0.00817845	0.00856534	0.339663	0.284494	0.0480103	3.11001e-09	0.0287474	0.0304956	0.345849	0.316899	NA	NA	5035	5349	NA		20	4243444	C	G	0.0258449	-0.0537113	0.0272669	0.0488572	0.284494	0.0480103	3.11001e-09	-0.188796	0.101	0.0615867	0.0721391	NA	NA	1295	1635	NA
20	4758957	4995760	ENSG00000089057	SLC23A2	locus2205	20	4982145	rs6037998	20	4843887	T	C	0.248509	-0.00744591	0.00288381	0.00982387	-0.0942992	0.0110759	1.68193e-17	0.0789604	0.0319569	0.0134794	0.0374859	0.531885	16	1015	1904	3077		20	4843887	T	C	0.248509	0.0268261	0.0100352	0.0075129	-0.0942992	0.0110759	1.68193e-17	-0.284479	0.111541	0.0107585	0.0335301	0.3313	16	410	973	5563
20	5011808	5508885	ENSG00000089063	TMEM230	locus2205	20	5093550	rs911108	20	5078377	A	G	0.548708	0.00067404	0.00244866	0.78311	0.159732	0.0111927	3.31574e-46	0.00421982	0.0153327	0.783149	0.742291	0.892602	14	8291	8364	606		20	5078377	A	G	0.548708	0.00242978	0.00867938	0.779517	0.159732	0.0111927	3.31574e-46	0.0152116	0.0543476	0.779558	0.467082	0.735374	13	8031	5795	1939
20	5044648	5212921	ENSG00000101290	CDS2	locus2205	20	5107432	rs6053191	20	5180277	C	T	0.455268	0.00328901	0.00244609	0.178755	0.104118	0.00963835	3.35057e-27	0.0315893	0.0236747	0.182105	0.101789	0.223797	15	3438	2997	5720		20	5180277	C	T	0.455268	-0.0153487	0.00868604	0.0772192	0.104118	0.00963835	3.35057e-27	-0.147416	0.0845337	0.0811806	0.106244	0.340224	15	1580	2093	5474
20	5254727	5601352	ENSG00000205181	LINC00654	locus2205	20	5485259	rs6133217	20	5481393	C	T	0.170974	-0.00128971	0.0033141	0.697159	-0.42343	0.0320115	6.09193e-40	0.00304586	0.00783019	0.697284	0.770401	0.839039	7	7693	8530	994		20	5481393	C	T	0.170974	0.0206205	0.011484	0.072562	-0.42343	0.0320115	6.09193e-40	-0.0486987	0.0273702	0.0751975	0.0647317	0.117694	7	1485	1519	7806
20	5263571	5476230	ENSG00000101292	PROKR2	locus2205	20	5295015	rs6085166	20	5448387	G	T	0.251491	-0.000785406	0.00287464	0.784685	-0.169647	0.0214964	2.97663e-15	0.00462965	0.016955	0.784811	0.934644	0.65918	16	8302	9471	2169		20	5448387	G	T	0.251491	0.00168584	0.00995477	0.865521	-0.169647	0.0214964	2.97663e-15	-0.00993735	0.0586929	0.865552	0.471729	0.469626	16	8703	5840	4281
20	5329127	5783170	ENSG00000171984	C20orf196	locus2206	20	5731039	rs6085259	20	5722963	G	T	0.144135	0.00184879	0.00339525	0.586082	-0.194523	0.023827	3.24211e-16	-0.00950422	0.017493	0.586912	0.600163	0.958923	9	6909	7486	232		20	5722963	G	T	0.144135	0.0133491	0.0123002	0.277799	-0.194523	0.023827	3.24211e-16	-0.0686248	0.0637888	0.282011	0.440205	0.89837	8	3710	5538	707
20	5367090	5367090	ENSG00000252096	SNORA31	locus2206	20	4849630	rs117409895	20	5367090	C	A	0.0139165	-0.013483	0.011921	0.258043	0.4422	0.056551	5.30392e-15	-0.0304907	0.0272389	0.262978	0.262978	NA	NA	4276	4846	NA		20	5367090	C	A	0.0139165	0.0845887	0.0369788	0.0221672	0.4422	0.056551	5.30392e-15	0.191291	0.0871294	0.0281294	0.0281294	NA	NA	768	863	NA
20	5444973	5694330	ENSG00000230563	RP5-828H9.1	locus2206	20	5451853	rs2423103	20	5483406	T	A	0.227634	-0.00164637	0.00289441	0.569485	1.16204	0.0399501	5.19343e-186	-0.00141679	0.00249128	0.569559	0.35403	0.531771	20	6789	5677	3078		20	5483406	T	A	0.227634	0.0238762	0.0103189	0.0206776	1.16204	0.0399501	5.19343e-186	0.0205468	0.00890807	0.0210809	0.00317354	0.058576	20	633	247	8461
20	5495734	6366990	ENSG00000089199	CHGB	locus2206	20	5892076	rs2300427	20	5894586	T	G	0.413519	-0.00182922	0.00251242	0.466569	-0.0787662	0.00959969	2.3045e-16	0.0232235	0.0320225	0.468315	0.834871	0.879679	10	6008	8932	705		20	5894586	T	G	0.413519	0.000520017	0.00877078	0.952721	-0.0787662	0.00959969	2.3045e-16	-0.00660203	0.111355	0.952723	0.122919	0.0787625	10	9409	2301	8214
20	5866494	6052668	ENSG00000125885	MCM8	locus2206	20	5931298	rs77978090	20	5925220	T	A	0.0497018	0.00102258	0.00575443	0.858956	-0.393467	0.041345	1.78798e-21	-0.0025989	0.0146275	0.858981	0.492171	0.729193	18	8826	6736	1678		20	5925220	T	A	0.0497018	-0.0366048	0.0198944	0.0657753	-0.393467	0.041345	1.78798e-21	0.0930315	0.0514983	0.0708406	0.0516138	0.059139	18	1426	1313	8456
20	5914494	6010724	ENSG00000089195	TRMT6	locus2206	20	5931161	rs236176	20	5922821	C	T	0.104374	-0.00159415	0.00376706	0.672163	-0.0984272	0.0162999	1.55552e-09	0.0161962	0.0383664	0.672918	0.672918	0.31031	3	7519	7977	4874		20	5922821	C	T	0.104374	0.00349762	0.0141269	0.804454	-0.0984272	0.0162999	1.55552e-09	-0.0355351	0.143647	0.804615	0.804615	0.624248	3	8222	8524	2858
20	5997830	6507736	ENSG00000101311	FERMT1	locus2206	20	6074819	rs76958247	20	6100349	A	G	0.082505	-0.000253975	0.00461494	0.956112	-0.275369	0.0470661	4.8956e-09	0.000922309	0.0167599	0.956114	0.531056	0.0236678	7	9512	7034	8498		20	6100349	A	G	0.082505	-0.0154165	0.015702	0.32619	-0.275369	0.0470661	4.8956e-09	0.055985	0.0578191	0.332906	0.39363	0.431702	7	4174	5142	4621
20	7902273	8288993	ENSG00000125827	TMX4	locus2208	20	8000476	rs6055445	20	7976170	T	C	0.311133	0.00326471	0.00266279	0.220179	0.109411	0.0118505	2.64101e-20	0.029839	0.0245511	0.22422	0.362256	0.937144	20	3907	5758	346		20	7976170	T	C	0.311133	0.00105488	0.00933066	0.909987	0.109411	0.0118505	2.64101e-20	0.00964143	0.0852873	0.909994	0.665325	0.607046	20	9061	7473	2995
20	8409068	8804767	ENSG00000182621	PLCB1	locus2208	20	8112824	rs8118986	20	8631627	G	A	0.213718	-0.00630489	0.00292535	0.0311417	-0.089277	0.0104041	9.40793e-18	0.0706217	0.0337849	0.0365881	0.0233587	0.110926	17	1575	1561	7056		20	8631627	G	A	0.213718	-0.0023756	0.0105413	0.821698	-0.089277	0.0104041	9.40793e-18	0.0266093	0.118115	0.821759	0.836974	0.480897	17	8371	8745	4172
20	9500894	9588420	ENSG00000101349	PAK7	locus2210	20	9819479	rs11907269	20	9520525	T	C	0.0725646	0.00191561	0.00431868	0.657358	0.0947742	0.0140511	1.53082e-11	0.0202124	0.0456665	0.658049	0.349386	0.353341	7	7404	5636	4495		20	9520525	T	C	0.0725646	0.0294934	0.016662	0.0767099	0.0947742	0.0140511	1.53082e-11	0.311196	0.18176	0.0868734	0.104976	0.548306	6	1652	2076	3554
20	9673785	10405608	ENSG00000227906	SNAP25-AS1	locus2210	20	10007299	rs944873	20	10166398	A	C	0.380716	-0.000374946	0.00255611	0.88338	-0.135412	0.0246643	4.01496e-08	0.00276893	0.0188833	0.883421	0.883421	0.644694	4	8998	9222	2268		20	10166398	A	C	0.380716	0.0162782	0.00890373	0.0675135	-0.135412	0.0246643	4.01496e-08	-0.120212	0.0693028	0.0828127	0.0828127	0.535041	4	1601	1809	3712
20	9827529	10012751	ENSG00000243961	RP5-839B4.8	locus2211	20	9966736	rs6118757	20	9828828	C	T	0.380716	-0.00107404	0.00254204	0.672652	0.181	0.0278786	8.44592e-11	-0.00593392	0.0140741	0.673303	0.526191	0.280191	12	7522	6994	5147		20	9828828	C	T	0.380716	0.0129017	0.00890127	0.147221	0.181	0.0278786	8.44592e-11	0.0712799	0.0503889	0.157187	0.111264	0.258171	12	2506	2152	6227
20	9988551	10045609	ENSG00000132623	ANKEF1	locus2211	20	9966774	rs12106132	20	10015729	A	C	0.188867	-0.0056533	0.00311799	0.0698131	-0.19179	0.0209174	4.77733e-20	0.0294765	0.0165721	0.0752925	0.263882	0.975451	10	2184	4858	136		20	10015729	A	C	0.188867	0.00492383	0.0110413	0.655636	-0.19179	0.0209174	4.77733e-20	-0.025673	0.0576379	0.656017	0.539102	0.515529	10	6999	6439	3882
20	10300961	10565128	ENSG00000125863	MKKS	locus2211	20	10414870	rs6104601	20	10387788	C	T	0.0874751	0.0044139	0.00381835	0.247693	-0.39007	0.0198135	2.78055e-86	-0.0113157	0.00980574	0.248507	0.0533692	0.48264	15	4147	2247	3462		20	10387788	C	T	0.0874751	-0.0221241	0.0153031	0.148253	-0.39007	0.0198135	2.78055e-86	0.0567183	0.0393372	0.149345	0.707713	0.992525	15	2410	7801	38
20	10458767	10693513	ENSG00000101384	JAG1	locus2211	20	10654694	rs74619291	20	10603165	A	T	0.0685885	0.00845502	0.00533511	0.113014	0.299921	0.0526227	1.20184e-08	0.0281908	0.0184632	0.126796	0.0494689	0.106375	7	2822	2171	7110		20	10603165	A	T	0.0685885	-0.00766245	0.0170962	0.654012	0.299921	0.0526227	1.20184e-08	-0.0255482	0.0571784	0.655008	0.838471	0.627354	7	6992	8762	2839
20	11648582	11667667	ENSG00000261411	RP11-268G13.1	locus2213	20	11667971	rs77292183	20	11667667	G	C	0.0129225	0.00960739	0.0117549	0.413751	0.406033	0.0704417	8.20935e-09	0.0236616	0.0292401	0.41839	0.41839	NA	NA	5607	6205	NA		20	11667667	G	C	0.0129225	0.00441015	0.038244	0.908195	0.406033	0.0704417	8.20935e-09	0.0108616	0.0942082	0.908213	0.908213	NA	NA	9051	9244	NA
20	11951715	12005579	ENSG00000132640	BTBD3	locus2213	20	11871371	rs6041019	20	11973270	T	C	0.183897	-0.00352763	0.0032324	0.275126	-0.108504	0.0176575	8.00047e-10	0.0325115	0.0302568	0.28259	0.441758	0.0610315	6	4465	6390	7783		20	11973270	T	C	0.183897	-0.00284304	0.0111499	0.798737	-0.108504	0.0176575	8.00047e-10	0.0262021	0.102849	0.798906	0.764091	0.766734	6	8187	8211	1689
20	13715387	14223917	ENSG00000101251	SEL1L2	locus2216	20	13832065	rs73900778	20	13953551	C	G	0.172962	0.00623534	0.00337364	0.0645656	0.303114	0.043922	5.15665e-12	0.0205709	0.0115222	0.0742069	0.117326	0.668393	19	2170	3197	2107		20	13953551	C	G	0.172962	-0.0181697	0.0114384	0.112178	0.303114	0.043922	5.15665e-12	-0.0599434	0.038723	0.121621	0.233744	0.107124	19	2094	3538	7913
20	14142942	14351288	ENSG00000125848	FLRT3	locus2216	20	14318254	rs6079396	20	14333855	G	A	0.483101	0.0018493	0.00243342	0.447278	0.0533772	0.00945799	1.66524e-08	0.0346459	0.0460005	0.451352	0.710787	0.605143	10	5863	8193	2530		20	14333855	G	A	0.483101	-0.00693307	0.00864601	0.422622	0.0533772	0.00945799	1.66524e-08	-0.129888	0.163606	0.42725	0.679167	0.69001	9	5029	7580	2334
20	15075433	15736793	ENSG00000237832	RP5-974N19.1	locus2217	20	14916009	rs73101216	20	15238054	G	A	0.0139165	0.000392989	0.0117514	0.973322	0.458707	0.0828371	3.06893e-08	0.000856732	0.0256189	0.973323	0.973323	NA	NA	9628	9677	NA		20	15238054	G	A	0.0139165	0.00700102	0.0368693	0.849397	0.458707	0.0828371	3.06893e-08	0.0152625	0.0804238	0.849485	0.849485	NA	NA	8577	8842	NA
20	16666527	16723372	ENSG00000125870	SNRPB2	locus2219	20	16710606	rs2423998	20	16720802	A	G	0.390656	0.00156114	0.00249974	0.532287	-0.0911649	0.0103086	9.27024e-19	-0.0171243	0.0274883	0.533306	0.571478	0.0231206	10	6521	7326	8514		20	16720802	A	G	0.390656	-0.0158563	0.00886249	0.0735919	-0.0911649	0.0103086	9.27024e-19	0.173929	0.0991833	0.0794965	0.22236	0.17268	10	1555	3415	7172
20	16686873	16903692	ENSG00000125888	BANF2	locus2219	20	17674317	rs149597425	20	16686873	T	C	0.0149105	0.00745113	0.0163533	0.648652	0.858837	0.130354	4.44255e-11	0.00867583	0.0190866	0.649433	0.649433	NA	NA	7333	7811	NA		20	16686873	T	C	0.0149105	0.031904	0.0356473	0.370793	0.858837	0.130354	4.44255e-11	0.0371479	0.0418877	0.375163	0.375163	NA	NA	4558	4991	NA
20	16929721	17485675	ENSG00000125851	PCSK2	locus2219	20	17206752	rs11697538	20	17414932	T	A	0.197813	0.0075257	0.00322811	0.0197375	-0.0744649	0.0134064	2.78547e-08	-0.101064	0.0470144	0.0315844	0.0315844	0.556597	19	1477	1764	2886		20	17414932	T	A	0.197813	0.0189434	0.0108514	0.0808611	-0.0744649	0.0134064	2.78547e-08	-0.254394	0.152753	0.0958341	0.0958341	0.538001	19	1763	1956	3675
20	17505015	18019883	ENSG00000089006	SNX5	locus2220	20	17942638	rs73899319	20	18001152	A	G	0.110338	0.00177765	0.00390816	0.649213	0.107372	0.0186005	7.80907e-09	0.016556	0.0365111	0.650224	0.736345	0.819958	10	7339	8327	1105		20	18001152	A	G	0.110338	-0.0132421	0.01379	0.336921	0.107372	0.0186005	7.80907e-09	-0.123329	0.130197	0.343512	0.293554	0.425221	10	4268	4164	4682
20	17912581	18029344	ENSG00000125871	MGME1	locus2221	20	17949556	rs6136253	20	17970249	T	C	0.647117	-0.00298927	0.00258029	0.246659	-0.163415	0.0203193	8.81369e-16	0.0182925	0.0159528	0.25152	0.503372	0.927107	15	4177	6824	409		20	17970249	T	C	0.647117	0.0105123	0.00904516	0.245153	-0.163415	0.0203193	8.81369e-16	-0.064329	0.0559258	0.250039	0.369676	0.856438	15	3420	4927	1002
20	18058651	18207240	ENSG00000149474	CSRP2BP	locus2221	20	18118762	rs6136309	20	18127312	A	C	0.446322	3.81612e-05	0.00247788	0.987712	0.1668	0.0146254	3.95472e-30	0.000228784	0.0148554	0.987712	0.893108	0.765106	20	9731	9271	1450		20	18127312	A	C	0.446322	0.000940112	0.00868818	0.913832	0.1668	0.0146254	3.95472e-30	0.00563616	0.0520897	0.913836	0.404637	0.245224	20	9090	5235	6387
20	18058651	18343874	ENSG00000232838	PET117	locus2221	20	18118517	rs6136309	20	18127312	A	C	0.446322	3.81612e-05	0.00247788	0.987712	0.158486	0.0153849	6.94342e-25	0.000240786	0.0156347	0.987712	0.523659	0.483443	20	9730	6975	3456		20	18127312	A	C	0.446322	0.000940112	0.00868818	0.913832	0.158486	0.0153849	6.94342e-25	0.00593183	0.0548229	0.913837	0.660354	0.24308	20	9091	7426	6415
20	18069113	18896246	ENSG00000232388	LINC00493	locus2221	20	18548064	rs7347922	20	18479303	A	G	0.112326	-0.00486716	0.00376588	0.196205	-0.205268	0.0125346	2.83526e-60	0.0237113	0.0184032	0.197596	0.624734	0.315552	20	3607	7648	4825		20	18479303	A	G	0.112326	0.0101559	0.013685	0.458018	-0.205268	0.0125346	2.83526e-60	-0.0494761	0.0667375	0.458479	0.0517705	0.00245583	20	5294	1319	9341
20	18149183	18964028	ENSG00000101310	SEC23B	locus2221	20	18488137	rs4813333	20	18488399	G	C	0.922465	0.00279803	0.00444613	0.529142	-0.511934	0.0251194	2.5163e-92	-0.0054656	0.00868911	0.529338	0.299481	0.0540137	20	6492	5185	7897		20	18488399	G	C	0.922465	-0.00567728	0.0161514	0.72521	-0.511934	0.0251194	2.5163e-92	0.0110899	0.0315545	0.72525	0.0369484	0.648697	20	7587	1048	2661
20	18215435	18831315	ENSG00000236474	GCNT1P1	locus2221	20	18402098	rs111774254	20	18385748	A	G	0.0894632	-0.00585759	0.00424998	0.168122	0.205849	0.0316861	8.22108e-11	-0.0284558	0.0211056	0.177577	0.0729069	0.41113	20	3390	2563	4036		20	18385748	A	G	0.0894632	0.0117578	0.0151415	0.43744	0.205849	0.0316861	8.22108e-11	0.0571183	0.0740801	0.440686	0.472571	0.646798	20	5139	5845	2680
20	18218219	18793650	ENSG00000089050	RBBP9	locus2221	20	18477887	rs6035078	20	18548444	A	T	0.199801	-0.00449972	0.00301764	0.135925	0.108912	0.0165823	5.101e-11	-0.0413152	0.0284122	0.145909	0.169116	0.81262	20	3050	3861	1152		20	18548444	A	T	0.199801	0.010202	0.0108099	0.345289	0.108912	0.0165823	5.101e-11	0.093672	0.100273	0.350215	0.43339	0.51971	20	4322	5474	3851
20	18339846	18798034	ENSG00000125821	DTD1	locus2221	20	18568537	rs6045467	20	18546679	A	C	0.111332	-0.00522826	0.00376925	0.165416	0.128484	0.0131955	2.09801e-22	-0.0406919	0.0296325	0.169684	0.352257	0.936328	20	3313	5658	355		20	18546679	A	C	0.111332	0.0129454	0.0137409	0.346137	0.128484	0.0131955	2.09801e-22	0.100755	0.107446	0.348383	0.0138969	0.0693803	20	4309	571	8348
20	19985946	20171246	ENSG00000089101	C20orf26	locus2223	20	20033158	rs3817995	20	20033380	G	A	0.487078	-0.00240871	0.00244165	0.323883	-0.31195	0.0274101	5.20862e-30	0.00772146	0.0078564	0.325694	0.616092	0.51262	15	4879	7596	3241		20	20033380	G	A	0.487078	0.00629795	0.00864427	0.466265	-0.31195	0.0274101	5.20862e-30	-0.020189	0.0277672	0.467176	0.342609	0.128099	15	5358	4669	7681
20	20351669	20838465	ENSG00000173404	INSM1	locus2223	20	20348765	rs928070	20	20407769	C	A	0.582505	-0.00434518	0.00249086	0.081081	-0.114369	0.0136455	5.22926e-17	0.0379926	0.0222459	0.0876644	0.0336816	0.254329	4	2353	1813	5378		20	20407769	C	A	0.582505	0.00702338	0.00876508	0.422963	-0.114369	0.0136455	5.22926e-17	-0.0614098	0.0769881	0.425072	0.370324	0.301571	4	5008	4931	5824
20	20752484	21264331	ENSG00000234104	RP5-1177M21.1	locus2223	20	20951089	rs1885413	20	20938164	T	C	0.717694	-0.00176943	0.0027425	0.518805	-0.2128	0.0346986	8.63382e-10	0.00831499	0.0129588	0.521102	0.410444	0.688793	14	6430	6140	1960		20	20938164	T	C	0.717694	-0.00456964	0.00959573	0.633921	-0.2128	0.0346986	8.63382e-10	0.0214739	0.0452285	0.634939	0.756547	0.570992	13	6811	8170	3347
20	21059886	21432925	ENSG00000088970	PLK1S1	locus2223	20	21106648	rs3827959	20	21179145	A	G	0.293241	-0.00721038	0.00272182	0.0080707	0.137055	0.0234932	5.41723e-09	-0.0526094	0.021811	0.0158626	0.0158626	0.593845	10	1090	1303	2610		20	21179145	A	G	0.293241	0.016902	0.00951182	0.0755769	0.137055	0.0234932	5.41723e-09	0.123323	0.0725495	0.0891606	0.0891606	0.314358	9	1681	1887	5703
20	22959225	23562683	ENSG00000230387	RP4-737E23.2	locus2225	20	23168765	rs35073727	20	23193918	T	C	0.128231	-0.000480706	0.00372278	0.897258	-0.509189	0.0414455	1.08027e-34	0.000944063	0.00731159	0.897264	0.275958	0.192902	20	9097	4977	6045		20	23193918	T	C	0.128231	-0.0135656	0.0129215	0.293786	-0.509189	0.0414455	1.08027e-34	0.0266416	0.025469	0.295543	0.625113	0.951975	20	3823	7157	311
20	22973210	23858757	ENSG00000125814	NAPB	locus2225	20	23402125	rs2424548	20	23394456	C	A	0.293241	0.00160287	0.00264338	0.544268	-0.252417	0.013752	3.01485e-75	-0.00635009	0.010478	0.544487	0.472599	0.135608	20	6605	6613	6746		20	23394456	C	A	0.293241	0.0112783	0.00949016	0.234668	-0.252417	0.013752	3.01485e-75	-0.0446812	0.0376759	0.235647	0.0421946	0.0471951	20	3296	1152	8598
20	23215344	23729134	ENSG00000101439	CST3	locus2225	20	23618582	rs2424576	20	23610881	T	C	0.636183	-0.00488665	0.00250237	0.0508427	0.0975366	0.0111538	2.23578e-18	-0.0501007	0.0262877	0.0566681	0.0442033	0.20104	20	1885	2058	5957		20	23610881	T	C	0.636183	0.00982952	0.00898805	0.274121	0.0975366	0.0111538	2.23578e-18	0.100778	0.0928684	0.277848	0.227897	0.850609	20	3684	3478	1045
20	23293585	23537822	ENSG00000213882	CYB5P4	locus2225	20	22866706	rs11699497	20	23293585	T	A	0.0417495	-0.00460319	0.00737143	0.532323	0.184367	0.0319791	8.15474e-09	-0.0249675	0.0402162	0.53471	0.754519	NA	NA	6532	8432	NA		20	23293585	T	A	0.0417495	-0.00071883	0.0215941	0.973445	0.184367	0.0319791	8.15474e-09	-0.00389891	0.117127	0.973445	0.993361	NA	NA	9590	9759	NA
20	23328545	23817455	ENSG00000132661	NXT1	locus2225	20	23331373	rs6137901	20	23334212	A	G	0.0805169	0.00287647	0.00447714	0.520562	-0.208026	0.0285251	3.03734e-13	-0.0138274	0.0216054	0.522173	0.640054	0.556454	11	6440	7746	2887		20	23334212	A	G	0.0805169	0.000242573	0.015874	0.987808	-0.208026	0.0285251	3.03734e-13	-0.00116607	0.076308	0.987808	0.680163	0.369686	11	9691	7586	5180
20	23569186	23673889	ENSG00000270001	RP11-218C14.8	locus2226	20	23612953	rs2424576	20	23610881	T	C	0.636183	-0.00488665	0.00250237	0.0508427	0.157702	0.0227786	4.41369e-12	-0.0309866	0.0164869	0.0601803	0.0906039	0.209604	13	1926	2837	5861		20	23610881	T	C	0.636183	0.00982952	0.00898805	0.274121	0.157702	0.0227786	4.41369e-12	0.0623297	0.0577006	0.280041	0.383323	0.562415	13	3695	5054	3432
20	23601516	24412628	ENSG00000230133	RP5-1100I6.2	locus2226	20	24180403	rs59514389	20	24044564	C	G	0.0308151	-0.0104024	0.00680826	0.126533	-0.445195	0.0398372	5.38333e-29	0.023366	0.015435	0.130068	0.20641	0.719826	11	2854	4260	1742		20	24044564	C	G	0.0308151	0.0410603	0.0250315	0.100933	-0.445195	0.0398372	5.38333e-29	-0.09223	0.0568284	0.104599	0.420538	0.670669	11	1872	5388	2498
20	23673915	23797771	ENSG00000170373	CST1	locus2226	20	23731574	rs6114234	20	23692725	G	A	0.400596	-0.000284724	0.00249061	0.908985	0.117539	0.0200261	4.37632e-09	-0.00242238	0.0211936	0.909002	0.909002	0.84522	9	9180	9358	938		20	23692725	G	A	0.400596	0.00479695	0.00881473	0.586306	0.117539	0.0200261	4.37632e-09	0.0408116	0.0753158	0.587906	0.587906	0.929288	9	6443	6854	490
20	24338503	24799857	ENSG00000101463	SYNDIG1	locus2227	20	24449835	rs13041960	20	24568957	T	A	0.202783	0.00341858	0.00295231	0.246891	-0.103147	0.0146085	1.65631e-12	-0.0331428	0.0290047	0.253175	0.439495	0.00472977	16	4183	6374	9066		20	24568957	T	A	0.202783	-0.0251209	0.0107655	0.0196237	-0.103147	0.0146085	1.65631e-12	0.243544	0.109922	0.0267185	0.0375394	0.00440084	15	743	1058	9277
20	24601943	25548642	ENSG00000100987	VSX1	locus2227	20	25062767	rs4813546	20	25054306	G	C	0.220676	-0.00416706	0.00289927	0.150639	-0.388416	0.0285326	3.34873e-42	0.0107283	0.00750583	0.152908	0.0387893	0.101363	20	3131	1935	7171		20	25054306	G	C	0.220676	0.0112209	0.0104236	0.281708	-0.388416	0.0285326	3.34873e-42	-0.0288888	0.0269199	0.283208	0.0296489	0.00887051	20	3725	889	9186
20	24629794	24758961	ENSG00000231015	RP5-860P4.2	locus2227	20	24660183	rs35646552	20	24661043	C	T	0.230616	0.00545736	0.00284494	0.0550766	-0.264801	0.0383155	4.8101e-12	-0.0206093	0.0111499	0.064546	0.0680293	0.476097	17	2004	2484	3523		20	24661043	C	T	0.230616	-0.0303305	0.0102938	0.0032142	-0.264801	0.0383155	4.8101e-12	0.114541	0.0422594	0.0067198	0.0044159	0.318576	16	303	293	5664
20	24719970	25533873	ENSG00000230725	RP4-738P15.1	locus2227	20	25129426	rs2224071	20	25078498	C	T	0.827038	0.00176864	0.00309885	0.568174	-0.200759	0.0341783	4.25742e-09	-0.00880979	0.0155084	0.569989	0.569989	0.0393604	17	6791	7309	8155		20	25078498	C	T	0.827038	-0.0228475	0.0114352	0.0457179	-0.200759	0.0341783	4.25742e-09	0.113805	0.060165	0.0585502	0.0585502	0.00285155	17	1255	1439	9330
20	24722364	25150535	ENSG00000101474	APMAP	locus2227	20	24973278	rs6138427	20	24926869	A	G	0.524851	0.00370221	0.00244087	0.129327	0.106342	0.0104884	3.70771e-24	0.0348142	0.0232084	0.133597	0.0248887	0.103211	20	2895	1622	7151		20	24926869	A	G	0.524851	-0.0270963	0.00868253	0.00180372	0.106342	0.0104884	3.70771e-24	-0.254803	0.0854273	0.00285729	0.0010335	0.428669	20	194	148	4645
20	24777265	25669052	ENSG00000197586	ENTPD6	locus2227	20	25176329	rs11699401	20	25180114	T	G	0.374751	0.00126693	0.00255523	0.620021	0.103959	0.0108913	1.35906e-21	0.0121869	0.0246123	0.620492	0.558206	0.788315	19	7132	7226	1300		20	25180114	T	G	0.374751	-0.0195115	0.00893658	0.0290117	0.103959	0.0108913	1.35906e-21	-0.187684	0.0881827	0.0333074	0.124356	0.150876	19	861	2327	7420
20	24838335	25705106	ENSG00000100994	PYGB	locus2227	20	25228705	rs2281560	20	25257187	T	C	0.15507	0.00394418	0.00338814	0.244378	-0.199851	0.0178239	3.53887e-29	-0.0197356	0.0170445	0.246909	0.198134	0.877361	20	4129	4181	720		20	25257187	T	C	0.15507	-0.0259742	0.0119553	0.0298103	-0.199851	0.0178239	3.53887e-29	0.129968	0.0609338	0.0329304	0.0410113	0.989282	20	857	1131	57
20	25059838	25990819	ENSG00000100997	ABHD12	locus2228	20	25281520	rs6132845	20	25547767	G	A	0.482107	0.00141049	0.00244141	0.563443	0.182636	0.0126741	4.46743e-47	0.00772296	0.0133784	0.563756	0.373728	0.412276	20	6750	5852	4031		20	25547767	G	A	0.482107	-0.0153058	0.00865313	0.0769235	0.182636	0.0126741	4.46743e-47	-0.0838052	0.0477347	0.0791489	0.0781038	0.889712	20	1546	1750	759
20	25070943	25988019	ENSG00000101004	NINL	locus2228	20	25566153	rs4280527	20	25544014	G	A	0.429423	0.00104656	0.00245073	0.66935	0.165285	0.0179507	3.33138e-20	0.00633185	0.0148432	0.669684	0.336143	0.452295	20	7493	5520	3697		20	25544014	G	A	0.429423	-0.013034	0.00873204	0.135526	0.165285	0.0179507	3.33138e-20	-0.0788576	0.0535199	0.140636	0.0929787	0.826195	20	2311	1930	1230
20	25225354	26183162	ENSG00000130684	ZNF337	locus2228	20	25667593	rs75236973	20	25716158	C	T	0.0536779	0.00447196	0.00592591	0.450462	-0.178391	0.025135	1.27214e-12	-0.0250683	0.0334059	0.453004	0.421253	0.892397	16	5878	6222	608		20	25716158	C	T	0.0536779	-0.0170115	0.0191711	0.374888	-0.178391	0.025135	1.27214e-12	0.095361	0.108303	0.378589	0.289316	0.770841	15	4591	4120	1654
20	25425808	26314901	ENSG00000204556	CTD-2514C3.1	locus2228	20	25999468	rs6107105	20	25924376	C	A	0.309145	-0.000887971	0.00268937	0.741266	-0.350839	0.0368207	1.59881e-21	0.00253099	0.00767015	0.741416	0.642196	0.572527	20	8000	7757	2742		20	25924376	C	A	0.309145	0.000222196	0.00934571	0.981032	-0.350839	0.0368207	1.59881e-21	-0.000633328	0.0266382	0.981032	0.481504	0.263648	20	9645	5941	6176
20	25434667	26317137	ENSG00000175170	FAM182B	locus2228	20	25848786	rs2006049	20	25933971	A	G	0.321074	-0.00181686	0.00266154	0.494837	0.51905	0.0283896	1.12796e-74	-0.00350037	0.00513129	0.495137	0.613625	0.469803	20	6216	7576	3567		20	25933971	A	G	0.321074	0.00205428	0.00925144	0.824276	0.51905	0.0283896	1.12796e-74	0.00395776	0.0178251	0.824288	0.498937	0.529298	20	8390	6093	3764
20	25600835	26314901	ENSG00000125804	FAM182A	locus2228	20	26035291	rs2697513	20	26099980	A	C	0.536779	8.08084e-05	0.0025282	0.974502	-0.479327	0.0292293	1.94863e-60	-0.000168587	0.00527448	0.974502	0.245429	0.11424	20	9638	4652	7018		20	26099980	A	C	0.536779	-0.0104125	0.00866504	0.229494	-0.479327	0.0292293	1.94863e-60	0.0217231	0.018126	0.230742	0.240114	0.688447	20	3249	3615	2347
20	29509957	30127727	ENSG00000238151	MLLT10P1	locus2229	20	29638060	rs7264307	20	29637154	C	G	0.149105	-0.000161816	0.0036594	0.96473	0.563443	0.05972	3.91943e-21	-0.000287192	0.00649479	0.96473	0.527122	0.493405	16	9571	7001	3383		20	29637154	C	G	0.149105	0.00476559	0.012126	0.694314	0.563443	0.05972	3.91943e-21	0.00845798	0.0215399	0.694566	0.897619	0.860934	16	7319	9160	971
20	29509957	30033708	ENSG00000205611	RP4-610C12.4	locus2229	20	29521213	rs6567440	20	29534783	C	T	0.492048	0.00198924	0.00260087	0.444369	0.473561	0.0250964	2.02415e-79	0.0042006	0.00549667	0.444743	0.136481	0.0657767	20	5815	3456	7706		20	29534783	C	T	0.492048	0.000320802	0.00863963	0.97038	0.473561	0.0250964	2.02415e-79	0.000677425	0.018244	0.97038	0.841506	0.789196	20	9564	8789	1503
20	29509957	30320883	ENSG00000225490	RP4-610C12.3	locus2229	20	29522987	rs2145063	20	29822416	G	A	0.499006	-0.00331299	0.00266841	0.214399	-0.256034	0.0261948	1.45254e-22	0.0129396	0.0105058	0.218075	0.124303	0.288167	20	3831	3289	5079		20	29512460	T	C	0.492048	0.00112589	0.00863944	0.896314	0.248829	0.0255999	2.4794e-22	0.00452475	0.0347235	0.896323	0.930359	0.783027	20	8954	9390	1553
20	29509957	30306445	ENSG00000149531	FRG1B	locus2229	20	29611857	rs6059559	20	29830746	G	A	0.664016	-5.48566e-05	0.00274008	0.984027	-0.319819	0.0289591	2.34795e-28	0.000171524	0.00856762	0.984027	0.112062	0.116381	20	9706	3115	6991		20	29873081	A	T	0.664016	0.00411366	0.00914444	0.652816	-0.316603	0.028856	5.22131e-28	-0.0129931	0.0289073	0.653088	0.844517	0.628319	20	6967	8806	2830
20	30053739	30450708	ENSG00000101306	MYLK2	locus2229	20	30407111	rs6121242	20	30410877	C	T	0.234592	-0.0028434	0.00295071	0.335229	-0.115359	0.0172324	2.16712e-11	0.0246483	0.0258421	0.340184	0.539813	0.700809	18	4997	7106	1886		20	30410877	C	T	0.234592	-0.0110732	0.0101952	0.277425	-0.115359	0.0172324	2.16712e-11	0.0959892	0.0895337	0.283674	0.315836	0.548457	18	3729	4382	3552
20	30658577	31064534	ENSG00000235217	TSPY26P	locus2230	20	30778163	rs6119784	20	30817782	T	C	0.156064	0.00203	0.00336509	0.546341	-0.110729	0.0165131	2.00692e-11	-0.018333	0.030513	0.547956	0.821343	0.0707408	16	6621	8849	7615		20	30817782	T	C	0.156064	-0.0186713	0.0119117	0.117002	-0.110729	0.0165131	2.00692e-11	0.168622	0.110475	0.126926	0.191413	0.844747	15	2164	3115	1083
20	30662837	31185542	ENSG00000101350	KIF3B	locus2230	20	30865467	rs6141659	20	30872269	C	T	0.349901	-0.00963595	0.0025236	0.000134356	0.102308	0.0102406	1.6783e-23	-0.0941857	0.0264069	0.000361497	0.000147339	0.00813042	20	295	263	8939		20	30872269	C	T	0.349901	0.0192141	0.00909656	0.0346665	0.102308	0.0102406	1.6783e-23	0.187806	0.090879	0.0387767	0.0646892	0.516319	20	961	1516	3877
20	30837493	31587272	ENSG00000149600	COMMD7	locus2230	20	31331803	rs4911106	20	31331330	G	A	0.408549	-0.00770899	0.00247544	0.00184447	0.0868511	0.00989661	1.69623e-18	-0.088761	0.0302434	0.00333672	0.00230874	0.0670021	20	597	627	7682		20	31331330	G	A	0.408549	0.00945132	0.00880487	0.283083	0.0868511	0.00989661	1.69623e-18	0.108822	0.102135	0.286659	0.178017	0.0313033	20	3746	2952	8830
20	31039688	31588680	ENSG00000260257	RP5-1085F17.3	locus2230	20	31444848	rs2268320	20	31415903	C	G	0.146123	-0.00801391	0.00327067	0.0142764	-0.176131	0.0130904	2.87709e-41	0.0454997	0.0188749	0.0159268	0.0064549	0.125225	20	1092	901	6881		20	31415903	C	G	0.146123	0.0141755	0.0122471	0.247084	-0.176131	0.0130904	2.87709e-41	-0.0804827	0.0697907	0.248828	0.292417	0.993665	20	3413	4153	30
20	31093265	31592929	ENSG00000198547	C20orf203	locus2230	20	31261743	rs28501317	20	31274227	C	T	0.236581	0.00786062	0.00289865	0.00669142	0.241702	0.0189098	2.07204e-37	0.0325219	0.0122596	0.00798329	0.00458399	0.351982	20	823	788	4505		20	31274227	C	T	0.236581	0.00381362	0.0101707	0.707689	0.241702	0.0189098	2.07204e-37	0.0157782	0.0420976	0.707809	0.531147	0.311884	20	7435	6372	5724
20	31886246	32538391	ENSG00000101412	E2F1	locus2231	20	32274210	rs34879158	20	32300634	C	A	0.242545	-0.000693143	0.00284004	0.807184	-0.0992444	0.0137573	5.43491e-13	0.0069842	0.028633	0.807292	0.553573	0.461218	20	8459	7195	3644		20	32300634	C	A	0.242545	0.00972917	0.0100796	0.334427	-0.0992444	0.0137573	5.43491e-13	-0.0980325	0.102468	0.338714	0.518488	0.336307	20	4227	6278	5508
20	31915744	32381337	ENSG00000078699	CBFA2T2	locus2231	20	32077881	rs1964823	20	32175246	G	A	0.476143	0.00440336	0.00247915	0.0757073	-0.0910794	0.0144544	2.95453e-10	-0.0483464	0.0282804	0.0873515	0.0963692	0.0481032	20	2351	2917	8008		20	32175246	G	A	0.476143	-0.012593	0.00866034	0.145918	-0.0910794	0.0144544	2.95453e-10	0.138264	0.0975847	0.156522	0.218551	0.12911	20	2496	3373	7668
20	31922121	32482386	ENSG00000101421	CHMP4B	locus2231	20	32399110	rs2747537	20	32405217	G	A	0.522863	0.00282222	0.00245894	0.251077	-0.0683308	0.0081446	4.87367e-17	-0.0413023	0.036321	0.255478	0.724438	0.0920687	20	4203	8270	7310		20	32405217	G	A	0.522863	-0.0055332	0.00865053	0.522408	-0.0683308	0.0081446	4.87367e-17	0.0809767	0.126965	0.523613	0.868127	0.106107	20	5893	8964	7924
20	31924680	32375096	ENSG00000101391	CDK5RAP1	locus2231	20	31975339	rs494001	20	31962945	C	T	0.648111	0.00251502	0.00261561	0.336279	-0.137169	0.0207212	3.59847e-11	-0.0183352	0.0192686	0.341322	0.341322	0.0412664	19	5003	5564	8117		20	31962945	C	T	0.648111	-0.00587901	0.00904696	0.5158	-0.137169	0.0207212	3.59847e-11	0.0428596	0.0662719	0.51781	0.51781	0.11932	19	5847	6271	7784
20	32432803	32985992	ENSG00000101444	AHCY	locus2231	20	32891154	rs6088421	20	32779924	G	C	0.153082	0.00264066	0.00345536	0.444736	-0.068317	0.0107165	1.83048e-10	-0.038653	0.0509405	0.447979	0.587522	0.0167477	9	5843	7413	8690		20	32779924	G	C	0.153082	-0.00331449	0.0119965	0.782327	-0.068317	0.0107165	1.83048e-10	0.0485163	0.175765	0.782526	0.21964	0.0492189	9	8055	3385	8572
20	32640272	33633659	ENSG00000101460	MAP1LC3A	locus2231	20	33134658	rs6120675	20	33138870	C	T	0.497018	0.00430116	0.00246681	0.081227	0.169893	0.00951777	2.88558e-71	0.0253169	0.0145889	0.0826786	0.0186462	0.0704145	20	2281	1412	7623		20	33138870	C	T	0.497018	0.00151618	0.00864101	0.860716	0.169893	0.00951777	2.88558e-71	0.00892432	0.050864	0.860722	0.475363	0.51028	20	8674	5875	3925
20	32825638	33808270	ENSG00000198646	NCOA6	locus2231	20	33302432	rs6060015	20	33310057	T	C	0.477137	-0.00451983	0.00248556	0.0689978	-0.256866	0.0123532	4.96155e-96	0.0175961	0.00971343	0.0700604	0.0380137	0.0692573	20	2096	1921	7644		20	33310057	T	C	0.477137	-0.00399375	0.00864985	0.644287	-0.256866	0.0123532	4.96155e-96	0.015548	0.0336828	0.644369	0.614877	0.514661	20	6896	7084	3890
20	33134231	33885892	ENSG00000100983	GSS	locus2231	20	33543620	rs6119545	20	33522869	C	T	0.570577	0.0044406	0.00252671	0.0788392	0.0972395	0.0107967	2.12926e-19	0.0456666	0.0264745	0.0845405	0.0135376	0.0160318	20	2305	1228	8708		20	33522869	C	T	0.570577	0.0141604	0.00873095	0.104832	0.0972395	0.0107967	2.12926e-19	0.145624	0.0912324	0.110446	0.501048	0.200504	20	1949	6113	6894
20	33236517	34116141	ENSG00000088298	EDEM2	locus2231	20	33735122	rs6060266	20	33733078	C	T	0.22664	0.00915796	0.00297175	0.0020584	-0.207658	0.0215451	5.50885e-22	-0.0441012	0.0150245	0.00333237	0.0110887	0.194639	20	596	1117	6026		20	33733078	C	T	0.22664	-0.00506626	0.010332	0.623888	-0.207658	0.0215451	5.50885e-22	0.0243971	0.0498191	0.624336	0.9084	0.506259	20	6740	9246	3958
20	33255700	34248769	ENSG00000101000	PROCR	locus2231	20	33759876	rs143373163	20	33752110	T	G	0.0884692	0.000949369	0.00426429	0.823821	-0.196695	0.0301107	6.47221e-11	-0.00482661	0.0216923	0.823922	0.609592	0.058441	15	8574	7544	7831		20	33752110	T	G	0.0884692	0.0282051	0.0152231	0.0639141	-0.196695	0.0301107	6.47221e-11	-0.143395	0.0804474	0.0746727	0.0874904	0.0617708	15	1476	1865	8429
20	33372136	34368858	ENSG00000126005	MMP24-AS1	locus2231	20	33865925	rs6120889	20	33870053	A	G	0.201789	-0.000302412	0.00300409	0.919815	-0.167478	0.011093	1.67895e-51	0.00180568	0.0179376	0.919817	0.0873639	0.000356272	20	9255	2778	9350		20	33870053	A	G	0.201789	0.012732	0.0107661	0.236964	-0.167478	0.011093	1.67895e-51	-0.0760222	0.0644803	0.238399	0.57253	0.123765	20	3317	6711	7724
20	33374402	34011966	ENSG00000269202	RP4-614O4.12	locus2231	20	33791091	rs627106	20	33866029	T	C	0.799205	1.00737e-05	0.00299743	0.997318	0.179599	0.0243857	1.77235e-13	5.609e-05	0.0166896	0.997318	0.225568	0.0313812	20	9816	4457	8327		20	33866029	T	C	0.799205	-0.0121601	0.0107853	0.259544	0.179599	0.0243857	1.77235e-13	-0.0677071	0.0607519	0.265071	0.444761	0.969978	20	3567	5580	191
20	33599090	34594992	ENSG00000268340	RP3-477O4.16	locus2231	20	34106682	rs4281980	20	34096581	C	T	0.250497	0.0119736	0.00284444	2.5597e-05	0.288306	0.0305482	3.80947e-21	0.0415309	0.0108029	0.000120846	0.000184542	0.0044324	20	216	281	9080		20	34096581	C	T	0.250497	-0.00973307	0.00999965	0.330384	0.288306	0.0305482	3.80947e-21	-0.0337595	0.0348681	0.332942	0.0874196	0.00899011	20	4175	1863	9181
20	33713482	34710504	ENSG00000214078	CPNE1	locus2231	20	34252808	rs113522583	20	34212327	A	C	0.101392	0.017407	0.00403425	1.59745e-05	-0.482816	0.0230883	4.18854e-97	-0.0360531	0.00853168	2.38107e-05	2.89391e-06	5.93571e-06	20	142	100	9443		20	34212327	A	C	0.101392	-0.0422265	0.0144094	0.00338443	-0.482816	0.0230883	4.18854e-97	0.0874588	0.0301362	0.00370648	0.0258118	0.0770858	20	220	825	8235
20	33719183	34638055	ENSG00000125991	ERGIC3	locus2231	20	34129770	rs224427	20	34150145	G	A	0.235586	0.0147779	0.0029108	3.83609e-07	0.104716	0.0123313	2.03256e-17	0.141124	0.0323861	1.31531e-05	0.000213279	0.00294352	20	123	298	9144		20	34150145	G	A	0.235586	-0.0136916	0.0102278	0.180677	0.104716	0.0123313	2.03256e-17	-0.13075	0.0988776	0.186054	0.157866	0.136426	20	2809	2748	7593
20	33772243	34447704	ENSG00000125965	GDF5	locus2231	20	34026023	rs1406947	20	33969530	T	C	0.607356	-0.00310236	0.00251785	0.217894	-0.158567	0.0222773	1.09609e-12	0.019565	0.0161149	0.224713	0.0544322	0.000289675	20	3911	2261	9360		20	33969530	T	C	0.607356	-0.0147488	0.00884979	0.0956003	-0.158567	0.0222773	1.09609e-12	0.0930129	0.0573204	0.104657	0.115575	0.0212485	20	1873	2206	8982
20	33851032	34464258	ENSG00000101019	UQCC1	locus2231	20	33894885	rs1406947	20	33969530	T	C	0.607356	-0.00310236	0.00251785	0.217894	0.172071	0.0199901	7.44706e-18	-0.0180295	0.0147818	0.222574	0.00245538	0.000444372	20	3888	640	9337		20	33969530	T	C	0.607356	-0.0147488	0.00884979	0.0956003	0.172071	0.0199901	7.44706e-18	-0.0857133	0.0523861	0.101801	0.149319	0.00357836	20	1840	2641	9307
20	33903636	34558503	ENSG00000126001	CEP250	locus2232	20	34042985	rs224361	20	34061578	C	T	0.250497	0.0122318	0.00283693	1.62055e-05	-0.0973244	0.0168425	7.53754e-09	-0.125681	0.0363694	0.000548914	0.000548914	0.0322122	20	327	403	8310		20	34061578	C	T	0.250497	-0.0103574	0.0100017	0.300407	-0.0973244	0.0168425	7.53754e-09	0.106422	0.104404	0.30805	0.30805	0.0548884	20	3933	4300	8498
20	34011482	34618030	ENSG00000201221	RNU4-40P	locus2232	20	34475581	rs185598460	20	34352360	T	C	0.0109344	-0.0364001	0.0168289	0.030545	0.394355	0.0618016	1.7595e-10	-0.0923029	0.0450595	0.0405143	0.0405143	NA	NA	1631	1978	NA		20	34352360	T	C	0.0109344	-0.0318509	0.0415568	0.443413	0.394355	0.0618016	1.7595e-10	-0.0807671	0.106137	0.446673	0.446673	NA	NA	5195	5600	NA
20	34068695	34842956	ENSG00000171222	SCAND1	locus2232	20	34542548	rs11700299	20	34548865	T	C	0.102386	0.0166128	0.00404746	4.05206e-05	-0.161536	0.0174749	2.37651e-20	-0.102842	0.027415	0.000175906	2.93937e-05	0.000615334	20	244	164	9316		20	34548865	T	C	0.102386	-0.0381988	0.0143336	0.0076992	-0.161536	0.0174749	2.37651e-20	0.236472	0.0923471	0.0104464	0.0218385	0.188574	20	400	756	6999
20	34131396	34847842	ENSG00000260032	LINC00657	locus2232	20	34638882	rs60828648	20	34627872	T	C	0.130219	0.0142732	0.00353678	5.44514e-05	0.118435	0.0126192	6.27204e-21	0.120515	0.0325063	0.000209371	0.000150252	0.000953146	20	251	264	9279		20	34627872	T	C	0.130219	-0.0253446	0.0128917	0.0493024	0.118435	0.0126192	6.27204e-21	-0.213996	0.111213	0.0543289	0.0667379	0.138996	20	1199	1557	7562
20	35020781	35893865	ENSG00000149636	DSN1	locus2233	20	35402123	rs146021879	20	35404978	T	G	0.0407555	0.00990422	0.00662946	0.135183	-0.441678	0.0382556	7.78377e-31	-0.0224241	0.0151348	0.138442	0.269411	0.190257	10	2966	4910	6082		20	35404978	T	G	0.0407555	-0.0116242	0.0218545	0.594802	-0.441678	0.0382556	7.78377e-31	0.0263183	0.0495332	0.595192	0.940768	0.865573	10	6511	9472	943
20	35584641	35893865	ENSG00000101353	MROH8	locus2233	20	35787307	rs117104198	20	35722333	T	C	0.111332	0.000987833	0.00396907	0.803451	0.311498	0.0499449	4.46524e-10	0.00317123	0.012752	0.803605	0.434351	0.127576	13	8435	6340	6851		20	35722333	T	C	0.111332	0.00149387	0.013731	0.913365	0.311498	0.0499449	4.46524e-10	0.00479576	0.0440873	0.913378	0.397842	0.847288	13	9088	5176	1071
20	35900763	35984115	ENSG00000101363	MANBAL	locus2234	20	35918041	rs1043453	20	35945396	G	A	0.552684	0.000644248	0.00260046	0.804333	-0.0826899	0.0108003	1.91465e-14	-0.00779114	0.0314648	0.804433	0.414687	0.537671	13	8442	6177	3036		20	35945396	G	A	0.552684	-0.00109003	0.00868644	0.900139	-0.0826899	0.0108003	1.91465e-14	0.0131821	0.105063	0.900152	0.454228	0.188355	12	8986	5680	7001
20	36070248	36203747	ENSG00000166619	BLCAP	locus2234	20	36137633	rs4810767	20	36132266	C	G	0.725646	-0.000220629	0.0029466	0.940314	0.132098	0.0126499	1.58359e-25	-0.00167019	0.0223067	0.940315	0.154746	0.00972342	11	9400	3692	8888		20	36132266	C	G	0.725646	0.000705298	0.00967973	0.941915	0.132098	0.0126499	1.58359e-25	0.0053392	0.0732787	0.941916	0.436397	0.444416	11	9324	5501	4521
20	36205911	36740717	ENSG00000132821	VSTM2L	locus2234	20	36531506	rs4809838	20	36448520	C	T	0.789264	-0.00177673	0.00313438	0.570815	0.0755167	0.00983727	1.63375e-14	-0.0235276	0.0416188	0.571862	0.66126	0.659106	19	6813	7897	2170		20	36448520	C	T	0.789264	-0.00741969	0.0105913	0.483586	0.0755167	0.00983727	1.63375e-14	-0.0982523	0.140834	0.485397	0.390457	0.816918	18	5536	5120	1299
20	36550397	37485661	ENSG00000224635	RP4-564F22.5	locus2234	20	37045444	rs1780635	20	37032261	G	A	0.799205	-0.00232267	0.00301516	0.441104	-0.510957	0.0282615	4.6107e-73	0.00454572	0.00590635	0.441518	0.159467	0.110017	20	5792	3758	7069		20	37032261	G	A	0.799205	0.00995731	0.0107862	0.355926	-0.510957	0.0282615	4.6107e-73	-0.0194876	0.0211372	0.356552	0.669083	0.937755	20	4391	7499	418
20	36559234	36740717	ENSG00000101407	TTI1	locus2234	20	36661863	rs6022970	20	36726151	C	T	0.163022	-0.000317354	0.00324992	0.922211	0.113583	0.0171363	3.39805e-11	-0.00279403	0.0286159	0.922219	0.944035	0.709654	8	9273	9521	1828		20	36726151	C	T	0.163022	0.0231349	0.0117059	0.0481151	0.113583	0.0171363	3.39805e-11	0.203683	0.107544	0.0582317	0.0345101	0.310454	8	1251	998	5745
20	36828890	37009624	ENSG00000149633	KIAA1755	locus2234	20	36889174	rs2186055	20	36967118	T	G	0.616302	0.000951503	0.00254755	0.708779	-0.106121	0.0135383	4.55666e-15	-0.00896621	0.0240333	0.709094	0.362983	0.574807	14	7770	5764	2729		20	36967118	T	G	0.616302	0.00177426	0.00888169	0.841663	-0.106121	0.0135383	4.55666e-15	-0.0167192	0.0837211	0.841714	0.789531	0.743467	13	8514	8386	1871
20	37018318	37485661	ENSG00000196756	SNHG17	locus2235	20	37059709	rs788343	20	37059070	C	T	0.840954	0.0013687	0.0033574	0.683518	-0.762669	0.0282636	2.26788e-160	-0.00179462	0.00440267	0.683552	0.921835	0.750154	20	7597	9419	1542		20	37059070	C	T	0.840954	0.00885475	0.0118111	0.453435	-0.762669	0.0282636	2.26788e-160	-0.0116102	0.0154925	0.453609	0.753767	0.920172	20	5247	8144	558
20	37303042	37803108	ENSG00000101442	ACTR5	locus2235	20	37377085	rs6129047	20	37420352	A	G	0.107356	0.000465381	0.00424769	0.912757	-0.245434	0.0370184	3.35562e-11	-0.00189616	0.0173092	0.912769	0.796704	0.569566	20	9214	8698	2775		20	37420352	A	G	0.107356	-0.0017645	0.0139518	0.899359	-0.245434	0.0370184	3.35562e-11	0.00718932	0.0568559	0.899377	0.64697	0.0487749	20	8980	7324	8573
20	37499476	37890686	ENSG00000101447	FAM83D	locus2235	20	37554955	rs4141892	20	37590758	C	T	0.347913	0.000669685	0.00263185	0.799145	-0.230652	0.0183063	2.12178e-36	-0.00290344	0.0114128	0.799185	0.882805	0.632687	20	8412	9219	2353		20	37590758	C	T	0.347913	-0.012538	0.00907318	0.167009	-0.230652	0.0183063	2.12178e-36	0.0543591	0.039573	0.169553	0.313657	0.371923	20	2640	4356	5156
20	37510176	38085817	ENSG00000101452	DHX35	locus2235	20	37590942	rs4141892	20	37590758	C	T	0.347913	0.000669685	0.00263185	0.799145	-0.20315	0.0184166	2.71348e-28	-0.0032965	0.0129586	0.799197	0.845639	0.536421	20	8413	9002	3048		20	37590758	C	T	0.347913	-0.012538	0.00907318	0.167009	-0.20315	0.0184166	2.71348e-28	0.0617181	0.0450116	0.170325	0.186157	0.571473	20	2650	3052	3341
20	39654545	40263672	ENSG00000132793	LPIN3	locus2238	20	39969560	rs4812497	20	39970573	C	T	0.253479	0.00551836	0.002723	0.0427058	0.160529	0.0218179	1.87153e-13	0.0343761	0.0175943	0.0507229	0.0420706	0.340472	20	1796	2015	4600		20	39970573	C	T	0.253479	-0.0191255	0.009951	0.0546093	0.160529	0.0218179	1.87153e-13	-0.119141	0.0640688	0.0629458	0.174257	0.442505	20	1314	2915	4534
20	41674050	42246134	ENSG00000233277	RP5-1030M6.3	locus2240	20	42523360	rs145211341	20	41780464	C	T	0.0188867	-0.00406489	0.00846623	0.631135	0.202988	0.0303345	2.20652e-11	-0.0200253	0.0418152	0.632011	0.632011	0.995937	3	7211	7692	31		20	41780464	C	T	0.0188867	-0.0301453	0.0317372	0.342193	0.202988	0.0303345	2.20652e-11	-0.148508	0.157917	0.347005	0.347005	0.91899	3	4303	4707	564
20	42192595	42376971	ENSG00000101049	SGK2	locus2241	20	42187608	rs62224806	20	42200504	T	C	0.0367793	0.00754183	0.00719584	0.294601	0.40376	0.0327223	5.58537e-35	0.018679	0.0178863	0.296337	0.0825449	0.0770353	17	4612	2712	7507		20	42200504	T	C	0.0367793	0.0207658	0.0229517	0.365592	0.40376	0.0327223	5.58537e-35	0.051431	0.0569975	0.366877	0.595526	0.725436	17	4479	6926	2034
20	42196498	42376971	ENSG00000101052	IFT52	locus2241	20	42219571	rs62224806	20	42200504	T	C	0.0367793	0.00754183	0.00719584	0.294601	-0.526906	0.0657403	1.10174e-15	-0.0143134	0.0137731	0.298696	0.156942	0.114371	17	4640	3728	7017		20	42200504	T	C	0.0367793	0.0207658	0.0229517	0.365592	-0.526906	0.0657403	1.10174e-15	-0.0394108	0.043836	0.368626	0.607674	0.718806	17	4496	7018	2095
20	42689629	43251767	ENSG00000101076	HNF4A	locus2241	20	42984340	rs2273618	20	43052570	C	T	0.595427	0.000230892	0.0027465	0.933003	0.302954	0.0170764	2.01912e-70	0.000762134	0.00906583	0.933003	0.78445	0.787709	12	9344	8619	1304		20	43052570	C	T	0.595427	0.01314	0.00880512	0.135618	0.302954	0.0170764	2.01912e-70	0.0433728	0.0291669	0.137	0.367527	0.95962	12	2275	4908	265
20	42706622	43058012	ENSG00000132823	OSER1	locus2241	20	42838716	rs4812812	20	42907169	T	C	0.141153	0.00779025	0.00354374	0.0279269	0.116465	0.0168943	5.43428e-12	0.0668892	0.0319371	0.0362241	0.0104088	0.929212	20	1561	1089	397		20	42907169	T	C	0.141153	-0.00663089	0.0124155	0.593286	0.116465	0.0168943	5.43428e-12	-0.0569347	0.106922	0.59439	0.6117	0.749046	20	6505	7061	1824
20	42800742	43021214	ENSG00000223891	OSER1-AS1	locus2241	20	42839600	rs55691720	20	42847766	G	A	0.0407555	-0.00571378	0.00563634	0.310707	0.198763	0.0254275	5.41566e-15	-0.0287467	0.0285946	0.314742	0.168003	0.239522	7	4791	3847	5537		20	42847766	G	A	0.0407555	0.0280926	0.0218623	0.1988	0.198763	0.0254275	5.41566e-15	0.141337	0.111468	0.204812	0.478506	0.894434	7	2993	5909	727
20	43038559	43261608	ENSG00000132824	SERINC3	locus2241	20	43133532	rs79825017	20	43163777	G	A	0.0626243	0.00452974	0.00477588	0.342895	-0.189261	0.0257077	1.81107e-13	-0.0239338	0.0254429	0.346865	0.481874	0.190406	13	5042	6686	6077		20	43163777	G	A	0.0626243	-0.0180366	0.0178363	0.311906	-0.189261	0.0257077	1.81107e-13	0.0953	0.0951266	0.316429	0.473477	0.408296	13	4014	5854	4825
20	43067514	43430855	ENSG00000124120	TTPAL	locus2241	20	43104526	rs6103751	20	43121857	C	G	0.101392	-0.00199726	0.00382462	0.601524	-0.155078	0.0181351	1.21755e-17	0.012879	0.0247085	0.6022	0.463649	0.0569043	11	7007	6548	7856		20	43139646	T	C	0.101392	-0.0079717	0.0143095	0.577466	-0.154645	0.0182141	2.0596e-17	0.0515484	0.0927305	0.578283	0.443877	0.489287	11	6345	5570	4090
20	43074372	43342028	ENSG00000132832	RP11-445H22.3	locus2241	20	43292139	rs6103818	20	43303596	T	A	0.162028	-0.000755122	0.00342429	0.825467	-0.259663	0.0219796	3.31073e-32	0.00290808	0.0131898	0.825497	0.14203	0.396719	9	8584	3526	4159		20	43303596	T	A	0.162028	-0.00991073	0.0117233	0.397893	-0.259663	0.0219796	3.31073e-32	0.0381677	0.0452634	0.399097	0.028971	0.163903	9	4776	878	7274
20	43107592	43330306	ENSG00000196839	ADA	locus2241	20	43255132	rs6130660	20	43300917	C	T	0.695825	-0.00452678	0.0029785	0.128556	-0.181469	0.0206936	1.79702e-18	0.0249452	0.0166579	0.134264	0.24588	0.818578	20	2907	4655	1117		20	43300917	C	T	0.695825	-0.0138576	0.00939283	0.140121	-0.181469	0.0206936	1.79702e-18	0.0763637	0.0524874	0.145698	0.0755652	0.171979	20	2369	1707	7185
20	43301038	43377472	ENSG00000244558	RP11-445H22.4	locus2242	20	43367537	rs6103818	20	43303596	T	A	0.162028	-0.000755122	0.00342429	0.825467	0.290907	0.0388257	6.75065e-14	-0.00259575	0.0117762	0.825541	0.840502	0.229266	5	8585	8968	5675		20	43303596	T	A	0.162028	-0.00991073	0.0117233	0.397893	0.290907	0.0388257	6.75065e-14	-0.0340684	0.0405547	0.400874	0.35186	0.208968	5	4798	4748	6804
20	43458669	43844653	ENSG00000166913	YWHAB	locus2242	20	43514317	rs6017442	20	43527337	T	C	0.287276	-0.00133607	0.00270772	0.621709	-0.120883	0.0100392	2.15906e-33	0.0110526	0.0224183	0.622001	0.119616	0.085376	18	7144	3227	7399		20	43527337	T	C	0.287276	-0.0228002	0.00955881	0.0170675	-0.120883	0.0100392	2.15906e-33	0.188613	0.0806114	0.0192948	0.126376	0.174158	17	597	2358	7156
20	43458669	43717084	ENSG00000101104	PABPC1L	locus2242	20	43538703	rs6031847	20	43514203	T	C	0.285288	-0.00120556	0.00271841	0.657418	-0.251139	0.0182916	6.73374e-43	0.00480038	0.01083	0.657585	0.299431	0.0982661	14	7397	5183	7218		20	43514203	T	C	0.285288	-0.0217099	0.00957742	0.0234039	-0.251139	0.0182916	6.73374e-43	0.0864456	0.0386522	0.025319	0.14168	0.148309	13	715	2551	7455
20	43561533	43717084	ENSG00000025772	TOMM34	locus2242	20	43589127	rs11908348	20	43570489	C	G	0.026839	-0.00010421	0.00738013	0.988734	-0.210064	0.0241801	3.70645e-18	0.000496088	0.0351328	0.988734	0.998934	NA	NA	9738	9820	NA		20	43570489	C	G	0.026839	0.00254417	0.0267243	0.924156	-0.210064	0.0241801	3.70645e-18	-0.0121114	0.127227	0.92416	0.846216	NA	NA	9174	8816	NA
20	43598154	43873770	ENSG00000101109	STK4	locus2242	20	43595115	rs13037444	20	43612080	G	A	0.32008	-0.0117335	0.00267153	1.12287e-05	-0.106363	0.0138336	1.48564e-14	0.110316	0.0289262	0.000136905	0.000501443	0.591897	6	225	387	2623		20	43612080	G	A	0.32008	-0.0167433	0.00927648	0.0710872	-0.106363	0.0138336	1.48564e-14	0.157417	0.0895861	0.0788916	0.0887567	0.982853	6	1542	1882	110
20	43758503	44017989	ENSG00000168703	WFDC12	locus2242	20	43753106	rs144218756	20	43929318	C	T	0.0109344	-0.00202832	0.00900529	0.821795	0.513154	0.0888226	7.5913e-09	-0.00395265	0.0175622	0.821928	0.821928	0.501051	5	8551	8853	3336		20	43929318	C	T	0.0109344	0.0325879	0.0415465	0.432821	0.513154	0.0888226	7.5913e-09	0.0635051	0.0817057	0.437016	0.437016	0.552473	5	5109	5507	3525
20	43931921	43978103	ENSG00000124145	SDC4	locus2242	20	43977064	rs2741452	20	43974671	A	G	0.501988	-0.0043902	0.00244313	0.0723426	0.117314	0.0135722	5.44258e-18	-0.0374226	0.0212708	0.0785199	0.116821	0.312636	6	2234	3189	4857		20	43974671	A	G	0.501988	0.0230731	0.00866633	0.00775895	0.117314	0.0135722	5.44258e-18	0.196678	0.0772978	0.010946	0.028822	0.0782726	6	415	876	8221
20	43981237	44537697	ENSG00000269549	AL031663.2	locus2242	20	44074071	rs3092498	20	44055710	C	T	0.511928	0.00115419	0.00248177	0.641882	0.123229	0.0185657	3.19148e-11	0.00936625	0.0201889	0.642697	0.642697	0.040208	14	7280	7762	8141		20	44055710	C	T	0.511928	0.00669624	0.00864158	0.438407	0.123229	0.0185657	3.19148e-11	0.0543398	0.0706024	0.441502	0.441502	0.464595	14	5147	5551	4326
20	43983942	44322169	ENSG00000101443	WFDC2	locus2242	20	44098346	rs6073751	20	44105738	G	C	0.205765	-0.00183386	0.00298064	0.538385	-0.121768	0.0168915	5.64365e-13	0.0150603	0.024567	0.539857	0.0501279	0.0430925	20	6570	2180	8092		20	44105738	G	C	0.205765	0.003733	0.0106849	0.726811	-0.121768	0.0168915	5.64365e-13	-0.0306567	0.0878513	0.727119	0.480877	0.739664	20	7599	5932	1904
20	44029623	44570192	ENSG00000101473	ACOT8	locus2242	20	44486045	rs11696533	20	44467981	T	C	0.569583	0.00499896	0.00271731	0.0658163	-0.10135	0.0160123	2.45916e-10	-0.0493237	0.0279207	0.0773006	0.00686539	0.326805	20	2214	928	4721		20	44467981	T	C	0.569583	0.010822	0.00872692	0.214948	-0.10135	0.0160123	2.45916e-10	-0.106779	0.0877438	0.223628	0.311152	0.89021	20	3184	4330	756
20	44057399	44745945	ENSG00000124116	WFDC3	locus2242	20	44420571	rs6073906	20	44402271	C	T	0.65507	0.00376752	0.00256378	0.141693	0.45227	0.0278429	2.47843e-59	0.00833025	0.00569185	0.14332	0.0110764	0.0287594	20	3025	1116	8383		20	44402271	C	T	0.65507	0.0140916	0.00909109	0.12113	0.45227	0.0278429	2.47843e-59	0.0311576	0.0201923	0.122821	0.198549	0.74237	20	2107	3172	1879
20	44112080	44628759	ENSG00000101457	DNTTIP1	locus2242	20	44420576	rs6104345	20	44420108	G	A	0.705765	0.00566539	0.0026933	0.0354207	0.16586	0.0138562	5.09774e-33	0.0341577	0.0164872	0.038287	0.0182256	0.127578	20	1597	1394	6850		20	44420108	G	A	0.705765	0.0149011	0.00948425	0.11615	0.16586	0.0138562	5.09774e-33	0.0898413	0.0576727	0.119286	0.207611	0.718964	20	2066	3258	2093
20	44137620	44633676	ENSG00000101470	TNNC2	locus2242	20	44455980	rs445503	20	44446069	T	G	0.575547	0.00394409	0.00245783	0.108558	0.115204	0.0164014	2.15583e-12	0.0342357	0.0218842	0.117724	0.0206625	0.0661773	20	2724	1474	7701		20	44450351	C	T	0.647117	0.0174931	0.00904639	0.0531488	0.113502	0.0169793	2.31334e-11	0.154121	0.0829702	0.0632326	0.103091	0.658354	20	1320	2053	2589
20	44424937	44659706	ENSG00000100979	PLTP	locus2242	20	44539576	rs3761159	20	44634957	T	C	0.389662	-0.00527394	0.00254275	0.0380692	-0.0956773	0.0138112	4.28338e-12	0.0551222	0.0277419	0.0469265	0.011828	0.133438	18	1729	1155	6777		20	44634957	T	C	0.389662	-0.00165638	0.00886055	0.851708	-0.0956773	0.0138112	4.28338e-12	0.0173122	0.0926425	0.851762	0.614847	0.231052	18	8605	7082	6550
20	44544732	44739419	ENSG00000124140	SLC12A5	locus2242	20	44650356	rs6073990	20	44654508	T	C	0.467197	-0.00578903	0.00246678	0.0189355	-0.0830525	0.00994936	6.9711e-17	0.0697032	0.0308529	0.0238701	0.0284865	0.00911696	19	1290	1695	8903		20	44654508	T	C	0.467197	0.00742607	0.00866743	0.391567	-0.0830525	0.00994936	6.9711e-17	-0.0894141	0.104909	0.394047	0.626498	0.546364	19	4726	7170	3574
20	44818077	45207117	ENSG00000215452	ZNF663P	locus2242	20	45087915	rs847053	20	45142291	G	C	0.209742	0.00154952	0.00307441	0.614257	0.251638	0.0269502	9.89598e-21	0.00615773	0.0122354	0.614772	0.437152	0.159907	19	7099	6358	6447		20	45142291	G	C	0.209742	-0.00199672	0.0106091	0.850713	0.251638	0.0269502	9.89598e-21	-0.0079349	0.0421687	0.850743	0.182531	0.215905	19	8597	3017	6724
20	44867668	45207117	ENSG00000198185	ZNF334	locus2242	20	45142198	rs847053	20	45142291	G	C	0.209742	0.00154952	0.00307441	0.614257	0.299099	0.0169523	1.14005e-69	0.00518063	0.0102831	0.614402	0.390443	0.147702	20	7096	6000	6608		20	45142291	G	C	0.209742	-0.00199672	0.0106091	0.850713	0.299099	0.0169523	1.14005e-69	-0.00667579	0.0354722	0.850722	0.510045	0.257579	20	8596	6201	6230
20	44981692	45189262	ENSG00000225849	MKRN7P	locus2243	20	45093763	rs847053	20	45142291	G	C	0.209742	0.00154952	0.00307441	0.614257	0.31384	0.0338142	1.67406e-20	0.00493729	0.00981053	0.614778	0.210942	0.0800617	14	7100	4312	7466		20	45142291	G	C	0.209742	-0.00199672	0.0106091	0.850713	0.31384	0.0338142	1.67406e-20	-0.00636223	0.0338111	0.850743	0.360593	0.161493	14	8598	4850	7298
20	45123421	45301704	ENSG00000158296	SLC13A3	locus2243	20	45280079	rs2694877	20	45202637	G	A	0.816103	0.00137068	0.0032869	0.676668	-0.28942	0.0253055	2.72978e-30	-0.00473596	0.0113644	0.676871	0.209677	0.16334	14	7548	4295	6410		20	45202637	G	A	0.816103	-0.00519678	0.0111499	0.641157	-0.28942	0.0253055	2.72978e-30	0.0179558	0.038557	0.641433	0.221054	0.0756985	14	6870	3398	8263
20	47205324	47423191	ENSG00000124126	PREX1	locus2245	20	47273665	rs4431002	20	47316585	T	C	0.0815109	-0.00244675	0.00455943	0.59152	0.140476	0.0187977	7.83519e-14	-0.0174176	0.0325406	0.592472	0.41437	0.0158576	19	6950	6174	8716		20	47316585	T	C	0.0815109	0.0301964	0.0158049	0.0560593	0.140476	0.0187977	7.83519e-14	0.214958	0.116128	0.0641642	0.0856911	0.0298243	19	1331	1844	8851
20	47233768	48069936	ENSG00000124207	CSE1L	locus2245	20	47662849	rs6063351	20	47707944	T	C	0.440358	-0.020586	0.00246123	6.05593e-17	0.0847525	0.00898161	3.86466e-21	-0.242896	0.0388062	3.86948e-10	1.13874e-10	0.0668132	20	10	9	7690		20	47707944	T	C	0.440358	0.0198469	0.00881791	0.0244012	0.0847525	0.00898161	3.86466e-21	0.234175	0.106962	0.0285725	0.0195797	0.367955	20	775	709	5196
20	47408779	47975945	ENSG00000124198	ARFGEF2	locus2245	20	47538427	rs34832487	20	47547112	C	G	0.206759	0.0209126	0.00291453	7.21462e-13	-0.104646	0.0135747	1.26914e-14	-0.199841	0.0380489	1.50276e-07	6.09233e-07	3.26074e-07	20	41	73	9465		20	47547112	C	G	0.206759	-0.0203083	0.0107698	0.0593382	-0.104646	0.0135747	1.26914e-14	0.194067	0.10595	0.0669996	0.085227	0.0866453	20	1370	1842	8124
20	47435093	48003053	ENSG00000124228	DDX27	locus2245	20	47835884	rs730543	20	47635715	A	G	0.571571	0.0218997	0.00246601	6.6494e-19	0.0886856	0.0144876	9.27048e-10	0.246936	0.0489943	4.65283e-07	4.65283e-07	0.01741	20	65	71	8673		20	47635715	A	G	0.571571	-0.0201276	0.00885813	0.0230737	0.0886856	0.0144876	9.27048e-10	-0.226954	0.106541	0.0331553	0.0331553	0.150103	20	858	963	7434
20	47504258	48184048	ENSG00000124201	ZNFX1	locus2245	20	47894963	rs59499156	20	47884555	T	C	0.0864811	0.0218751	0.00454324	1.47307e-06	-0.162355	0.0268696	1.51909e-09	-0.134736	0.0357813	0.000166189	0.000211675	0.077758	18	241	296	7494		20	47884555	T	C	0.0864811	-0.0384028	0.0154706	0.0130533	-0.162355	0.0268696	1.51909e-09	0.236536	0.103016	0.02167	0.0186706	0.763135	18	647	691	1719
20	48177838	48370420	ENSG00000124212	PTGIS	locus2246	20	48184683	rs511073	20	48182021	A	G	0.826044	0.00648014	0.00334453	0.0526798	-0.177539	0.0223758	2.11503e-15	-0.0364998	0.0193918	0.0598049	0.034134	0.784042	6	1922	1825	1328		20	48182021	A	G	0.826044	-0.00483377	0.0114011	0.671586	-0.177539	0.0223758	2.11503e-15	0.0272265	0.0643092	0.672026	0.861031	0.499518	6	7135	8926	4006
20	48260371	48657650	ENSG00000197818	SLC9A8	locus2246	20	48429418	rs6063461	20	48627971	G	T	0.634195	0.00411077	0.00255044	0.107008	-0.192814	0.0235385	2.5815e-16	-0.0213199	0.0134811	0.113772	0.0401958	0.447861	20	2676	1973	3735		20	48627971	G	T	0.634195	-0.013646	0.00897962	0.128595	-0.192814	0.0235385	2.5815e-16	0.0707731	0.0473661	0.135131	0.15567	0.974793	20	2254	2717	158
20	48407368	48654983	ENSG00000237788	RP5-1041C10.3	locus2246	20	48445662	rs11086298	20	48455354	G	A	0.109344	-0.00439641	0.00402988	0.275293	0.189268	0.0334183	1.48227e-08	-0.0232285	0.0216833	0.284052	0.381334	0.272266	20	4479	5917	5222		20	48455354	G	A	0.109344	0.0182841	0.0138522	0.186857	0.189268	0.0334183	1.48227e-08	0.096604	0.0751498	0.198623	0.229967	0.953503	20	2939	3503	300
20	48407680	48654983	ENSG00000124226	RNF114	locus2246	20	48552948	rs2769979	20	48525811	C	T	0.467197	0.00574039	0.00244263	0.0187689	-0.104364	0.0115084	1.20664e-19	-0.0550035	0.024178	0.0229095	0.0459017	0.247061	20	1261	2098	5459		20	48525811	C	T	0.467197	-0.019425	0.00868298	0.0252778	-0.104364	0.0115084	1.20664e-19	0.186127	0.0856932	0.0298545	0.262632	0.058716	20	803	3860	8459
20	48514919	48652180	ENSG00000124216	SNAI1	locus2246	20	48599536	rs6067310	20	48614015	T	C	0.400596	0.00309711	0.00248574	0.212782	-0.106124	0.016559	1.46625e-10	-0.0291839	0.0238616	0.22131	0.215471	0.161412	15	3876	4348	6428		20	48614015	T	C	0.400596	-0.00328377	0.00881666	0.709557	-0.106124	0.016559	1.46625e-10	0.0309428	0.083219	0.710024	0.836401	0.274884	15	7456	8740	6086
20	48672418	48844585	ENSG00000231742	RP11-112L6.4	locus2247	20	48789087	rs6020322	20	48785548	C	T	0.32505	0.00277454	0.00262902	0.291265	0.388036	0.03325	1.8087e-31	0.00715021	0.00680285	0.29323	0.250379	0.305845	19	4582	4708	4917		20	48785548	C	T	0.32505	-0.0184361	0.00923603	0.0459227	0.388036	0.03325	1.8087e-31	-0.0475113	0.0241477	0.0491221	0.0219834	0.0842456	19	1112	758	8156
20	48687955	48797205	ENSG00000237595	RP11-112L6.3	locus2247	20	48782639	rs1974104	20	48780118	T	C	0.336978	0.00375002	0.00261225	0.151131	0.196125	0.0351388	2.38544e-08	0.0191205	0.0137528	0.164438	0.265308	0.789818	6	3256	4871	1292		20	48780118	T	C	0.336978	-0.0195829	0.0091565	0.0324608	0.196125	0.0351388	2.38544e-08	-0.0998491	0.0499972	0.0458148	0.0812367	0.378249	6	1067	1794	5101
20	48751062	49383630	ENSG00000233077	RP11-290F20.2	locus2247	20	48937879	rs6012897	20	48927731	T	C	0.553678	-0.00223031	0.00247051	0.366647	0.22209	0.0321169	4.67722e-12	-0.0100424	0.0112183	0.370693	0.370693	0.210084	5	5245	5821	5853		20	48927731	T	C	0.553678	-0.00594708	0.00868927	0.493712	0.22209	0.0321169	4.67722e-12	-0.0267778	0.0393162	0.495816	0.495816	0.856727	5	5642	6071	999
20	48840700	48935514	ENSG00000203999	RP11-290F20.1	locus2247	20	48909257	rs6012897	20	48927731	T	C	0.553678	-0.00223031	0.00247051	0.366647	-0.260974	0.0222376	8.36022e-32	0.0085461	0.00949448	0.36806	0.151076	0.418728	17	5222	3645	3974		20	48927731	T	C	0.553678	-0.00594708	0.00868927	0.493712	-0.260974	0.0222376	8.36022e-32	0.022788	0.0333521	0.494446	0.889636	0.92403	17	5629	9104	534
20	49235786	49581895	ENSG00000231265	TRERNA1	locus2247	20	48658041	rs144668863	20	49581895	G	A	0.0119284	0.0231953	0.0130919	0.0764401	0.348	0.0562675	6.22038e-10	0.0666532	0.0391337	0.0885274	0.0885274	NA	NA	2367	2796	NA		20	49581895	G	A	0.0119284	-0.0923616	0.0399361	0.0207374	0.348	0.0562675	6.22038e-10	-0.265407	0.12252	0.0302936	0.0302936	NA	NA	813	904	NA
20	49436443	49591657	ENSG00000124243	BCAS4	locus2248	20	49411431	rs6096148	20	49495021	A	G	0.333002	-0.00581045	0.00253307	0.0218001	-0.117066	0.0149411	4.68263e-15	0.0496339	0.0225462	0.0277055	0.0174943	0.295127	20	1384	1365	5008		20	49495021	A	G	0.333002	0.0152592	0.0091836	0.096599	-0.117066	0.0149411	4.68263e-15	-0.130347	0.0801926	0.104072	0.0355166	0.398196	20	1865	1014	4903
20	50115613	50452234	ENSG00000054793	ATP9A	locus2249	20	50384867	rs3746416	20	50384821	G	A	0.44334	-0.00352818	0.0024808	0.154971	-0.0599713	0.0068964	3.43709e-18	0.0588311	0.0419161	0.160454	0.559023	0.155904	20	3213	7231	6491		20	50384821	G	A	0.44334	0.0174525	0.00871048	0.0451111	-0.0599713	0.0068964	3.43709e-18	-0.291014	0.14905	0.0508834	0.334846	0.179623	20	1141	4598	7096
20	52682818	52820682	ENSG00000019186	CYP24A1	locus2253	20	52790512	rs2259735	20	52788314	C	T	0.420477	0.00355688	0.00248899	0.152991	-0.573115	0.0255408	1.63312e-111	-0.00620622	0.00435171	0.153823	0.684612	0.797742	20	3146	8048	1238		20	52788314	C	T	0.420477	-0.00818845	0.00875578	0.349682	-0.573115	0.0255408	1.63312e-111	0.0142876	0.0152908	0.3501	0.945516	0.796165	20	4320	9496	1446
20	54143000	54274296	ENSG00000054803	CBLN4	locus2254	20	54580528	rs539953	20	54167095	C	T	0.21173	-0.00395648	0.00292076	0.175543	0.0659479	0.0119082	3.05909e-08	-0.059994	0.0455946	0.188236	0.188236	0.897932	9	3499	4058	570		20	54167095	C	T	0.21173	0.00704678	0.0105773	0.505273	0.0659479	0.0119082	3.05909e-08	0.106854	0.161545	0.508325	0.508325	0.55328	9	5743	6188	3518
20	54832318	54957563	ENSG00000124098	FAM210B	locus2255	20	54933971	rs6127729	20	54919599	T	C	0.0904573	0.00185453	0.00400547	0.643365	-0.227736	0.0189612	3.12445e-33	-0.00814333	0.0176013	0.643612	0.565854	0.0083044	20	7286	7283	8935		20	54919599	T	C	0.0904573	-0.00945366	0.0150602	0.530184	-0.227736	0.0189612	3.12445e-33	0.0415115	0.0662202	0.530744	0.740345	0.759382	20	5955	8040	1741
20	54837218	55104505	ENSG00000087589	CASS4	locus2255	20	54987168	rs718022	20	55003465	A	G	0.084493	0.00032219	0.0044352	0.94209	0.23288	0.0360636	1.06461e-10	0.0013835	0.0190462	0.942093	0.942093	0.681393	9	9410	9508	2015		20	55003465	A	G	0.084493	-0.00433127	0.0155293	0.780313	0.23288	0.0360636	1.06461e-10	-0.0185987	0.0667457	0.780513	0.780513	0.688136	9	8035	8332	2350
20	55032503	55113550	ENSG00000022277	RTFDC1	locus2255	20	55043647	rs6092320	20	55062494	A	G	0.346918	0.000936847	0.00256382	0.714805	-0.0694492	0.0119527	6.23404e-09	-0.0134897	0.0369895	0.715343	0.715343	0.741767	6	7821	8218	1602		20	55062494	A	G	0.346918	-0.0107525	0.00907815	0.236239	-0.0694492	0.0119527	6.23404e-09	0.154826	0.133405	0.245816	0.245816	0.439723	6	3387	3682	4552
20	55311945	55337102	ENSG00000087510	TFAP2C	locus2255	20	55204358	rs62210022	20	55336440	T	C	0.215706	0.00120874	0.00306707	0.693505	-0.178467	0.0254002	2.12227e-12	-0.00677292	0.0172127	0.693962	0.905825	0.436654	8	7671	9339	3821		20	55336440	T	C	0.215706	-0.00558291	0.0105019	0.594997	-0.178467	0.0254002	2.12227e-12	0.0312826	0.0590134	0.596047	0.44362	0.370063	8	6520	5568	5176
20	55717150	55814823	ENSG00000101144	BMP7	locus2256	20	55841684	rs6025416	20	55744904	C	T	0.49006	0.00144308	0.00244611	0.555225	-0.0993592	0.0145481	8.50961e-12	-0.0145239	0.0247105	0.556693	0.151681	0.533407	8	6686	3653	3067		20	55745073	G	A	0.49006	0.00594208	0.00864058	0.491646	-0.099356	0.0145483	8.52745e-12	-0.0598059	0.0874057	0.493828	0.101078	0.369853	8	5626	2025	5179
20	55973784	56930005	ENSG00000124237	C20orf85	locus2256	20	56725960	rs60170986	20	56443710	A	G	0.0129225	-0.0107094	0.016695	0.521215	0.645835	0.118404	4.91078e-08	-0.0165823	0.0260284	0.52407	0.52407	NA	NA	6459	6980	NA		20	56443710	A	G	0.0129225	0.0149483	0.0382476	0.695924	0.645835	0.118404	4.91078e-08	0.0231456	0.0593738	0.696663	0.696663	NA	NA	7338	7712	NA
20	56324337	56671003	ENSG00000124225	PMEPA1	locus2257	20	56284958	rs2865399	20	56325087	C	G	0.140159	0.000148874	0.00338323	0.964901	-0.187351	0.0223382	4.98663e-17	-0.000794627	0.0180585	0.964902	0.964902	NA	NA	9572	9635	NA		20	56325087	C	G	0.140159	0.0241795	0.0124545	0.0522067	-0.187351	0.0223382	4.98663e-17	-0.12906	0.0682346	0.0585692	0.0585692	NA	NA	1256	1440	NA
20	56516036	57046065	ENSG00000124164	VAPB	locus2257	20	56964178	rs62205707	20	56998203	C	T	0.392644	0.00308058	0.00248155	0.214461	0.199367	0.0148774	5.99438e-41	0.0154518	0.0125004	0.216421	0.0995574	0.525571	20	3806	2959	3133		20	56998203	C	T	0.392644	-0.00225709	0.00884657	0.798617	0.199367	0.0148774	5.99438e-41	-0.0113213	0.0443813	0.798653	0.605752	0.509893	20	8185	7000	3927
20	57236082	57365062	ENSG00000254995	STX16-NPEPL1	locus2258	20	57226490	rs6128402	20	57266781	T	C	0.341948	0.000589348	0.00252251	0.815268	0.15248	0.0162793	7.49819e-21	0.00386509	0.0165484	0.815324	0.532446	0.541436	15	8518	7047	3001		20	57266781	T	C	0.341948	-0.00490971	0.00910581	0.58976	0.15248	0.0162793	7.49819e-21	-0.032199	0.0598169	0.590375	0.595569	0.466398	14	6466	6927	4313
20	57261336	57312461	ENSG00000215440	NPEPL1	locus2258	20	57264187	rs6026456	20	57278244	T	C	0.242545	0.00303493	0.00288534	0.29287	-0.0698076	0.0111371	3.65629e-10	-0.0434756	0.0419107	0.299577	0.598779	0.257829	11	4654	7478	5346		20	57278244	T	C	0.242545	0.0054403	0.0100777	0.589309	-0.0698076	0.0111371	3.65629e-10	-0.0779328	0.144898	0.590682	0.506383	0.0746346	11	6470	6172	8279
20	57533427	57684190	ENSG00000101166	SLMO2	locus2259	20	57617964	rs116580814	20	57618141	T	G	0.162028	-0.00134933	0.00353355	0.702563	-0.0948675	0.0145583	7.20151e-11	0.0142233	0.0373111	0.703048	0.757026	0.428542	11	7730	8451	3893		20	57618141	T	G	0.162028	0.00747215	0.0117232	0.523877	-0.0948675	0.0145583	7.20151e-11	-0.0787641	0.124165	0.525851	0.54976	0.833365	11	5911	6513	1181
20	57540605	57795081	ENSG00000101158	NELFCD	locus2259	20	57556263	rs41314904	20	57564489	A	G	0.190855	0.000146577	0.0032299	0.963804	-0.15596	0.0175225	5.55735e-19	-0.000939834	0.0207101	0.963804	0.861128	0.125642	18	9564	9089	6875		20	57564489	A	G	0.190855	0.0046861	0.010991	0.669847	-0.15596	0.0175225	5.55735e-19	-0.0300468	0.0705539	0.670203	0.785328	0.692601	17	7121	8359	2308
20	57554703	57828583	ENSG00000101160	CTSZ	locus2259	20	57582302	rs151344	20	57585301	G	A	0.461233	0.00717346	0.00246425	0.00360255	-0.0972259	0.0130306	8.56489e-14	-0.0737814	0.0272063	0.00668933	0.0024891	0.0727967	12	754	645	7578		20	57585301	G	A	0.461233	0.00206773	0.00867235	0.811549	-0.0972259	0.0130306	8.56489e-14	-0.0212673	0.0892435	0.811644	0.755482	0.517864	12	8285	8160	3866
20	57956935	58300244	ENSG00000238194	RP4-719C8.1	locus2259	20	58203334	rs73301441	20	58203240	C	T	0.0357853	-0.0341502	0.00618699	3.39614e-08	-0.330211	0.0545078	1.37781e-09	0.103419	0.0253473	4.50189e-05	4.50189e-05	0.277803	4	160	183	5169		20	58203240	C	T	0.0357853	0.00871574	0.0233493	0.708943	-0.330211	0.0545078	1.37781e-09	-0.0263944	0.0708444	0.709469	0.709469	0.78153	4	7450	7816	1570
20	58653970	58860678	ENSG00000228340	RP5-1043L13.1	locus2260	20	58662895	rs882295	20	58713855	A	G	0.492048	0.00099476	0.00245514	0.685349	-0.2607	0.02817	2.15185e-20	-0.00381573	0.0094265	0.685634	0.157077	0.294269	17	7607	3731	5013		20	58713855	A	G	0.492048	0.012396	0.00864343	0.151527	-0.2607	0.02817	2.15185e-20	-0.0475491	0.0335504	0.156413	0.39367	0.355241	16	2493	5143	5332
20	59773460	60233479	ENSG00000179242	CDH4	locus2261	20	59827482	rs2064549	20	60174399	G	A	0.977137	0.00445056	0.0084792	0.599667	0.196607	0.0293378	2.06312e-11	0.0226368	0.0432598	0.600782	0.910093	0.321229	6	6993	9367	4772		20	60174399	G	A	0.977137	-0.00883363	0.0288986	0.759851	0.196607	0.0293378	2.06312e-11	-0.0449304	0.14714	0.760093	0.730167	0.15442	6	7889	7977	7384
20	60510417	60998473	ENSG00000228812	RP11-157P1.5	locus2262	20	60928051	rs41282840	20	60931224	T	C	0.498012	0.00163058	0.00280586	0.561151	0.269262	0.0308872	2.84157e-18	0.00605574	0.0104437	0.562019	0.25101	0.305462	20	6738	4717	4919		20	60931224	T	C	0.498012	-0.0147788	0.0086471	0.0874315	0.269262	0.0308872	2.84157e-18	-0.0548863	0.0327254	0.093508	0.0473749	0.504733	20	1730	1241	3971
20	60651215	61445921	ENSG00000130701	RBBP8NL	locus2262	20	61002589	rs2427325	20	60992224	C	T	0.446322	-0.000757637	0.00250613	0.762413	0.548596	0.0232133	1.77116e-123	-0.00138105	0.00456863	0.762432	0.472416	0.449399	20	8129	6611	3722		20	60992224	C	T	0.446322	0.0102765	0.00869227	0.237105	0.548596	0.0232133	1.77116e-123	0.0187323	0.0158644	0.237691	0.436763	0.638778	20	3309	5504	2746
20	60759931	60987737	ENSG00000101181	MTG2	locus2262	20	60758085	rs6062134	20	60769652	C	G	0.114314	-0.00019802	0.00383291	0.958797	0.208827	0.0234123	4.68189e-19	-0.000948248	0.0183548	0.958798	0.887583	0.878937	16	9524	9245	712		20	60769652	C	G	0.114314	0.00422436	0.0135739	0.755639	0.208827	0.0234123	4.68189e-19	0.020229	0.0650401	0.755783	0.91349	0.951717	15	7859	9286	313
20	60760051	60985224	ENSG00000130703	OSBPL2	locus2262	20	60813580	rs145326022	20	60843204	T	C	0.249503	0.00120207	0.00287642	0.676015	-0.160972	0.0171394	5.89212e-21	-0.00746759	0.0178867	0.676318	0.962977	0.936215	20	7543	9625	356		20	60843204	T	C	0.249503	-0.00542757	0.00998231	0.586635	-0.160972	0.0171394	5.89212e-21	0.0337175	0.0621166	0.58726	0.142158	0.194219	20	6436	2557	6953
20	60843204	60985224	ENSG00000149679	CABLES2	locus2262	20	60982341	rs1406973	20	60953437	T	C	0.368787	-0.00417314	0.00256991	0.104409	-0.0493605	0.00837598	3.79006e-09	0.0845441	0.0540045	0.117466	0.242266	0.0419535	20	2722	4618	8111		20	60953437	T	C	0.368787	0.0219475	0.00897622	0.0144823	-0.0493605	0.00837598	3.79006e-09	-0.444637	0.196881	0.0239206	0.0302138	0.363749	20	686	898	5237
20	60946390	61465035	ENSG00000060491	OGFR	locus2262	20	61436187	rs2294983	20	61433141	C	T	0.539761	-0.000873691	0.00249215	0.725906	-0.0707279	0.0103068	6.77917e-12	0.0123529	0.0352817	0.726248	0.394767	0.191223	10	7896	6025	6069		20	61433141	C	T	0.539761	0.00483159	0.00866658	0.577188	-0.0707279	0.0103068	6.77917e-12	-0.0683124	0.122938	0.578439	0.376857	0.258019	10	6347	5007	6228
20	61307633	61723741	ENSG00000101188	NTSR1	locus2264	20	61340189	rs111351490	20	61366501	C	T	0.0725646	0.000320206	0.00499597	0.948896	0.202219	0.0207058	1.57067e-22	0.00158346	0.0247063	0.948897	0.950948	0.90962	11	9459	9558	515		20	61366501	C	T	0.0725646	-0.0122247	0.0166513	0.462854	0.202219	0.0207058	1.57067e-22	-0.0604525	0.0825752	0.464113	0.763487	0.587681	11	5339	8209	3169
20	61325863	61465010	ENSG00000223669	RP11-93B14.4	locus2264	20	61366699	rs877540	20	61403953	G	A	0.220676	-0.000454665	0.00290156	0.875484	-0.181712	0.0277913	6.21628e-11	0.00250212	0.0159725	0.875519	0.904203	0.597173	9	8948	9331	2589		20	61403953	G	A	0.220676	-0.0100197	0.0104171	0.336125	-0.181712	0.0277913	6.21628e-11	0.0551407	0.0579448	0.341295	0.104859	0.146433	9	4248	2072	7472
20	61362780	61584683	ENSG00000101191	DIDO1	locus2264	20	61557855	rs2295481	20	61574727	T	C	0.184891	-0.00353343	0.00301636	0.241429	-0.159317	0.0185356	8.31438e-18	0.0221786	0.0191081	0.245767	0.0911021	0.050305	13	4118	2846	7965		20	61574727	T	C	0.184891	-0.0116964	0.0111284	0.293241	-0.159317	0.0185356	8.31438e-18	0.073416	0.0703712	0.296825	0.450551	0.568478	13	3837	5645	3385
20	61378963	61928054	ENSG00000101197	BIRC7	locus2264	20	61867235	rs75320186	20	61866516	T	G	0.0815109	0.0122081	0.00449709	0.00663433	0.395472	0.0588752	1.85343e-11	0.0308696	0.012265	0.0118395	0.00957583	0.186247	20	957	1057	6127		20	61866516	T	G	0.0815109	-0.0457201	0.0158593	0.00394085	0.395472	0.0588752	1.85343e-11	-0.115609	0.0436395	0.00806873	0.0094332	0.143311	20	339	444	7506
20	61421277	61935059	ENSG00000101190	TCFL5	locus2264	20	61493115	rs73157336	20	61474197	G	C	0.182903	0.00714116	0.00313155	0.0225844	0.170018	0.0172914	8.15728e-23	0.0420024	0.0189078	0.0263217	0.0504523	0.894427	10	1357	2187	591		20	61474197	G	C	0.182903	-0.00919926	0.0111852	0.41082	0.170018	0.0172914	8.15728e-23	-0.0541076	0.0660179	0.41245	0.746313	0.741164	10	4912	8079	1894
20	61479947	61974138	ENSG00000225978	HAR1A	locus2264	20	61733557	rs111435192	20	61734190	A	G	0.241551	0.00159432	0.00289354	0.581637	-0.341473	0.0226461	2.23779e-51	-0.00466896	0.00847934	0.581889	0.195919	0.0961709	20	6875	4162	7245		20	61734190	A	G	0.241551	0.00132609	0.0100908	0.895446	-0.341473	0.0226461	2.23779e-51	-0.00388345	0.0295519	0.89545	0.305733	0.218352	20	8945	4276	6695
20	61588865	61723570	ENSG00000272259	RP11-305P22.9	locus2264	20	61640735	rs6011594	20	61708573	G	T	0.542744	-0.000347001	0.00246556	0.888076	0.226346	0.0299023	3.74638e-14	-0.00153306	0.0108948	0.888095	0.644338	0.454354	20	9033	7777	3683		20	61708573	G	T	0.542744	-0.00835714	0.0086718	0.335189	0.226346	0.0299023	3.74638e-14	-0.036922	0.0386214	0.339073	0.269905	0.549062	20	4228	3926	3547
20	61648680	61849859	ENSG00000231133	HAR1B	locus2264	20	61733671	rs74177992	20	61733718	C	T	0.246521	0.00293017	0.00294396	0.319582	-0.194432	0.0204767	2.19577e-21	-0.0150704	0.0152243	0.322226	0.0847376	0.225699	16	4851	2744	5709		20	61733718	C	T	0.246521	-0.00281271	0.0100231	0.779	-0.194432	0.0204767	2.19577e-21	0.0144663	0.0515732	0.779094	0.237838	0.25747	16	8027	3594	6231
20	61675356	62196020	ENSG00000101198	NKAIN4	locus2264	20	61884789	rs150272245	20	61882488	C	G	0.0914513	0.0143527	0.00442269	0.00117355	0.676194	0.037606	2.74386e-72	0.0212257	0.00664624	0.00140494	0.0042966	0.434604	20	425	771	3837		20	61882488	C	G	0.0914513	-0.045649	0.0150692	0.00245129	0.676194	0.037606	2.74386e-72	-0.0675087	0.0225994	0.0028155	0.0114348	0.331403	20	192	498	5559
20	61755279	62418243	ENSG00000101204	CHRNA4	locus2264	20	61992739	rs12624510	20	61992894	A	G	0.0785288	-0.00862398	0.00495027	0.0814867	0.119739	0.0175886	9.91328e-12	-0.0720232	0.0426744	0.0914614	0.107111	0.596728	11	2403	3057	2594		20	61992894	A	G	0.0785288	0.0241151	0.0160795	0.133681	0.119739	0.0175886	9.91328e-12	0.201397	0.137508	0.143024	0.554658	0.062631	11	2337	6550	8420
20	61859650	62791535	ENSG00000258366	RTEL1	locus2264	20	62289163	rs3787089	20	62316630	T	C	0.705765	0.00223383	0.00264621	0.398579	-0.108879	0.0189294	8.82813e-09	-0.0205166	0.0245645	0.403597	0.555755	0.14362	20	5485	7211	6651		20	62316630	T	C	0.705765	-0.0291437	0.00950847	0.00217651	-0.108879	0.0189294	8.82813e-09	0.267671	0.098956	0.00683155	0.00176182	0.290054	20	307	181	5936
20	61870686	62377853	ENSG00000232442	CTD-3184A7.4	locus2264	20	62258580	rs6122136	20	62260636	C	A	0.591451	-0.000464951	0.00250181	0.852566	-0.122271	0.0198357	7.08406e-10	0.00380262	0.0204705	0.852632	0.749999	0.286004	15	8782	8406	5093		20	62260636	C	A	0.591451	-0.0139885	0.00879211	0.111603	-0.122271	0.0198357	7.08406e-10	0.114406	0.0742634	0.123429	0.234503	0.0335307	15	2112	3550	8802
20	61979560	62032619	ENSG00000203900	RP11-261N11.8	locus2264	20	61991340	rs72629023	20	61998174	T	G	0.166004	-0.00152003	0.00342302	0.656999	0.108582	0.0193227	1.91626e-08	-0.0139989	0.031623	0.657997	0.657997	0.216483	16	7402	7867	5794		20	61998174	T	G	0.166004	0.0124426	0.0116126	0.283955	0.108582	0.0193227	1.91626e-08	0.114592	0.108874	0.292563	0.292563	0.0521475	16	3797	4155	8536
20	62015324	62735567	ENSG00000197457	STMN3	locus2264	20	62284780	rs4809319	20	62277922	G	A	0.806163	0.00296432	0.00297463	0.318991	-0.118426	0.0112488	6.42782e-26	-0.025031	0.0252304	0.32115	0.312216	0.13228	20	4838	5303	6791		20	62277922	G	A	0.806163	-0.0371951	0.0109698	0.000697217	-0.118426	0.0112488	6.42782e-26	0.314079	0.0973158	0.00124914	0.00384494	0.290687	20	122	273	5922
20	62019482	62736486	ENSG00000273154	RP4-583P15.15	locus2264	20	62340216	rs2872881	20	62342801	A	G	0.194831	-0.00289033	0.00291996	0.322246	-0.223442	0.0181501	7.92538e-35	0.0129355	0.0131103	0.323805	0.229293	0.395457	20	4864	4489	4173		20	62342801	A	G	0.194831	0.0335659	0.0109413	0.00215627	-0.223442	0.0181501	7.92538e-35	-0.150222	0.0504645	0.00291291	0.00468276	0.253793	20	195	304	6289
20	62047575	62569794	ENSG00000101150	TPD52L2	locus2264	20	62496596	rs817376	20	62535185	T	C	0.404573	0.00202274	0.002487	0.416033	0.106291	0.0115294	2.9947e-20	0.0190302	0.0234889	0.417839	0.614373	0.136495	13	5597	7585	6734		20	62535185	T	C	0.404573	-0.0252872	0.00882478	0.00416386	0.106291	0.0115294	2.9947e-20	-0.237905	0.0869427	0.00621259	0.0531045	0.0189338	13	298	1343	9019
20	62055051	62110277	ENSG00000075043	KCNQ2	locus2264	20	62103991	rs6122456	20	62095558	A	C	0.082505	-0.000800208	0.00472443	0.865501	0.0978231	0.0177277	3.42695e-08	-0.00818015	0.0483184	0.865563	0.865563	0.0113408	8	8869	9113	8839		20	62095558	A	C	0.082505	-0.00206623	0.0156978	0.895281	0.0978231	0.0177277	3.42695e-08	-0.0211221	0.160517	0.89531	0.89531	0.192176	8	8944	9141	6967
20	62139177	62167704	ENSG00000125534	PPDPF	locus2265	20	62152077	rs6122466	20	62139177	G	A	0.135189	-0.00545684	0.0036785	0.137957	-0.0783758	0.0143563	4.77946e-08	0.069624	0.0486359	0.152277	0.152277	NA	NA	3124	3659	NA		20	62139177	G	A	0.135189	0.00660847	0.0126375	0.601026	-0.0783758	0.0143563	4.77946e-08	-0.0843178	0.161981	0.602685	0.602685	NA	NA	6567	6977	NA
20	62251796	62858955	ENSG00000130584	ZBTB46	locus2265	20	62462567	rs11697876	20	62444662	C	T	0.365805	0.000356392	0.00254125	0.888468	0.168313	0.0187001	2.24394e-19	0.00211744	0.0151002	0.888482	0.689755	0.217391	20	9037	8076	5780		20	62444662	C	T	0.365805	0.0147045	0.0089735	0.101285	0.168313	0.0187001	2.24394e-19	0.087364	0.0541907	0.106928	0.33204	0.595716	20	1900	4562	3102
20	62380925	62838866	ENSG00000101161	PRPF6	locus2265	20	62612488	rs112790215	20	62631570	A	G	0.0974155	-0.00752736	0.0038705	0.0517985	-0.18412	0.0217055	2.20112e-17	0.0408829	0.021567	0.0580101	0.0239421	0.181746	20	1903	1583	6194		20	62631570	A	G	0.0974155	0.000454453	0.0145725	0.975121	-0.18412	0.0217055	2.20112e-17	-0.00246824	0.0791472	0.975122	0.349622	0.430989	20	9610	4729	4626
20	62691550	62761699	ENSG00000171695	C20orf201	locus2265	20	62715712	rs4337532	20	62715089	A	G	0.488072	-0.00264518	0.00249633	0.289314	-0.094291	0.0159074	3.07625e-09	0.0280534	0.0268945	0.296906	0.170568	0.204558	10	4617	3873	5913		20	62715089	A	G	0.488072	-0.00269859	0.00864136	0.754822	-0.094291	0.0159074	3.07625e-09	0.0286198	0.0917728	0.755151	0.764687	0.655732	10	7855	8214	2609
20	62735150	62955706	ENSG00000203880	PCMTD2	locus2265	20	62887094	rs60461814	20	62887012	T	C	0.180915	0.00500534	0.00359534	0.16387	-0.149987	0.0154253	2.39488e-22	-0.0333718	0.0242154	0.168166	0.0453252	0.0176772	16	3297	2080	8667		20	62887012	T	C	0.180915	0.00481028	0.0112218	0.668174	-0.149987	0.0154253	2.39488e-22	-0.0320713	0.0748911	0.668477	0.65818	0.441311	16	7107	7406	4546
20	62783793	62911605	ENSG00000149656	LINC00266-1	locus2265	20	62921738	rs117754720	20	62886672	G	T	0.0606362	-0.0149145	0.00524134	0.00443349	0.411378	0.0539747	2.50401e-14	-0.036255	0.0136	0.00768021	0.0318799	0.902035	6	809	1769	550		20	62886672	G	T	0.0606362	0.0142179	0.0181253	0.432793	0.411378	0.0539747	2.50401e-14	0.0345616	0.0442928	0.435215	0.375509	0.833036	6	5091	4994	1183
20	62815530	62952956	ENSG00000232852	CICP4	locus2265	20	62924351	rs75501408	20	62910548	A	C	0.054672	-0.00705534	0.00571721	0.217183	-0.38429	0.0506966	3.45031e-14	0.0183594	0.0150732	0.223217	0.0294266	0.0874665	16	3895	1717	7376		20	62910548	A	C	0.054672	0.0161903	0.0190091	0.394375	-0.38429	0.0506966	3.45031e-14	-0.0421304	0.0497769	0.397338	0.129167	0.353481	16	4758	2404	5357
21	15350191	15651346	ENSG00000183249	NF1P3	locus2268	21	15373248	rs1297046	21	15355944	A	G	0.452286	-0.000557046	0.00271118	0.837211	-0.229107	0.0377693	1.3117e-09	0.00243138	0.0118405	0.837303	0.913432	0.68369	6	8677	9386	1998		21	15355944	A	G	0.452286	0.0130305	0.00868365	0.133464	-0.229107	0.0377693	1.3117e-09	-0.0568753	0.0390447	0.145207	0.152396	0.912537	6	2365	2691	614
21	15350191	15719711	ENSG00000230965	SNX18P13	locus2268	21	15278809	rs1297046	21	15355944	A	G	0.452286	-0.000557046	0.00271118	0.837211	-0.257134	0.0350916	2.34467e-13	0.00216636	0.010548	0.837274	0.639137	0.704152	20	8676	7740	1860		21	15355944	A	G	0.452286	0.0130305	0.00868365	0.133464	-0.257134	0.0350916	2.34467e-13	-0.050676	0.0344718	0.141542	0.440512	0.435943	20	2323	5544	4585
21	15350191	15692031	ENSG00000228314	CYP4F29P	locus2268	21	15220685	rs150747531	21	15355059	C	T	0.0795229	0.00376236	0.00471394	0.424793	-0.531476	0.0636801	7.05998e-17	-0.00707908	0.00891	0.426899	0.541705	0.0984903	9	5679	7118	7216		21	15355059	C	T	0.0795229	0.00607944	0.0159646	0.703346	-0.531476	0.0636801	7.05998e-17	-0.0114388	0.0300695	0.70364	0.316505	0.291744	9	7394	4389	5914
21	15350191	15557912	ENSG00000215559	ANKRD20A11P	locus2268	21	15307976	rs150747531	21	15355059	C	T	0.0795229	0.00376236	0.00471394	0.424793	-0.511465	0.0593154	6.53334e-18	-0.00735605	0.00925595	0.426766	0.611523	0.075651	8	5676	7559	7522		21	15355059	C	T	0.0795229	0.00607944	0.0159646	0.703346	-0.511465	0.0593154	6.53334e-18	-0.0118863	0.0312439	0.703621	0.264722	0.254178	8	7393	3878	6275
21	15350191	15726155	ENSG00000229231	FEM1AP1	locus2268	21	15134659	rs13051215	21	15526434	A	T	0.0775348	0.00488712	0.00483425	0.312047	0.72454	0.0706938	1.19579e-24	0.00674513	0.00670454	0.314389	0.361697	0.918839	20	4789	5751	452		21	15526434	A	T	0.0775348	-0.00895436	0.0161545	0.579377	0.72454	0.0706938	1.19579e-24	-0.0123587	0.0223288	0.579931	0.0478683	0.0581093	20	6364	1253	8465
21	15351841	15740131	ENSG00000243064	ABCC13	locus2268	21	15608527	rs73163620	21	15643661	T	C	0.16004	0.00627237	0.00333935	0.060337	0.766056	0.0396361	3.17061e-83	0.00818787	0.00437968	0.0615512	0.081112	0.182921	20	1953	2685	6176		21	15643661	T	C	0.16004	-0.00409745	0.0117867	0.728116	0.766056	0.0396361	3.17061e-83	-0.00534876	0.0153887	0.728159	0.353539	0.363932	20	7612	4769	5236
21	15384645	15912156	ENSG00000224905	AP001347.6	locus2268	21	15399742	rs71315763	21	15545413	T	A	0.0427435	0.00731211	0.00613972	0.233673	-0.641621	0.068271	5.55308e-21	-0.0113963	0.00964561	0.237403	0.380865	0.810345	16	4024	5915	1169		21	15545413	T	A	0.0427435	-0.00436102	0.0213566	0.838197	-0.641621	0.068271	5.55308e-21	0.00679688	0.0332932	0.838235	0.287892	0.044837	16	8483	4098	8631
21	15388495	15545413	ENSG00000173231	TERF1P1	locus2268	21	15148407	rs71315763	21	15545413	T	A	0.0427435	0.00731211	0.00613972	0.233673	0.505296	0.0791273	1.70432e-10	0.0144709	0.0123602	0.241693	0.241693	0.806761	4	4080	4608	1189		21	15545413	T	A	0.0427435	-0.00436102	0.0213566	0.838197	0.505296	0.0791273	1.70432e-10	-0.00863063	0.0422871	0.838279	0.838279	0.200897	4	8484	8759	6891
21	16133235	16214218	ENSG00000226751	AF127936.5	locus2269	21	16135411	rs8132509	21	16149110	A	C	0.191849	-0.0041767	0.00313542	0.182827	0.147204	0.0252502	5.5492e-09	-0.0283736	0.0218488	0.194071	0.235695	0.850639	7	3557	4537	902		21	16149110	A	C	0.191849	0.00337157	0.0109722	0.758628	0.147204	0.0252502	5.5492e-09	0.0229041	0.0746408	0.758952	0.796852	0.922696	7	7882	8460	545
21	18003257	18049291	ENSG00000270093	AP000473.8	locus2271	21	18015848	rs4485639	21	18017990	T	C	0.338966	0.00459359	0.00253467	0.0699394	-0.216996	0.0203448	1.46905e-26	-0.021169	0.0118481	0.0739869	0.0689643	0.520302	12	2166	2502	3168		21	18017990	T	C	0.338966	-0.0108992	0.00913502	0.23282	-0.216996	0.0203448	1.46905e-26	0.0502278	0.0423602	0.235729	0.458827	0.929242	12	3297	5716	491
21	18735028	19191735	ENSG00000154645	CHODL	locus2272	21	19273580	rs9653741	21	19191735	G	T	0.641153	-0.00199749	0.00277456	0.471567	0.130251	0.0236802	3.78895e-08	-0.0153357	0.0214833	0.475325	0.475325	0.23881	3	6062	6632	5550		21	19191735	G	T	0.641153	-0.00209272	0.00900465	0.816224	0.130251	0.0236802	3.78895e-08	-0.0160668	0.0691948	0.816385	0.816385	0.651351	3	8323	8596	2645
21	18787514	18817753	ENSG00000232560	C21orf37	locus2272	21	18811208	rs208892	21	18813490	G	A	0.544732	-0.000475214	0.00243883	0.845508	-0.149648	0.0225243	3.05625e-11	0.00317555	0.0163041	0.845573	0.890262	0.596749	4	8734	9261	2593		21	18813490	G	A	0.544732	0.0130503	0.00867882	0.132661	-0.149648	0.0225243	3.05625e-11	-0.0872065	0.0594617	0.142485	0.110944	0.843162	4	2333	2149	1096
21	22070217	22429376	ENSG00000224924	LINC00320	locus2276	21	22175381	rs28696360	21	22113394	A	T	0.0815109	-0.00309898	0.00409366	0.449038	0.258055	0.0161391	1.51378e-57	-0.012009	0.0158813	0.449546	0.780403	0.806159	20	5851	8594	1192		21	22113394	A	T	0.0815109	-0.00336557	0.0157856	0.831167	0.258055	0.0161391	1.51378e-57	-0.0130421	0.0611768	0.831181	0.904805	0.74888	20	8438	9215	1828
21	23169772	23649995	ENSG00000234730	AF241725.4	locus2276	21	22939084	rs112994306	21	23649995	G	A	0.0109344	-0.0138296	0.0162497	0.394733	0.503559	0.0900525	2.24682e-08	-0.0274637	0.0326414	0.400137	0.400137	NA	NA	5455	6053	NA		NA	NA	NA	NA	NA	NA	NA	NA	NA	NA	NA	NA	NA	NA	NA	NA	NA	NA	NA	NA
21	23708887	23866455	ENSG00000233215	AP000472.2	locus2277	21	23390475	rs144061111	21	23866455	A	G	0.0159046	0.000602046	0.0109539	0.956169	0.843134	0.146372	8.40129e-09	0.000714058	0.0129925	0.956171	0.956171	0.949599	4	9514	9590	283		21	23866455	A	G	0.0159046	0.0363847	0.0345378	0.292124	0.843134	0.146372	8.40129e-09	0.0431541	0.0416431	0.300069	0.300069	0.707441	4	3868	4218	2190
21	25336742	25502619	ENSG00000235564	AP000477.2	locus2279	21	25339588	rs1612091	21	25473692	G	A	0.028827	0.00364424	0.00661533	0.581717	0.178558	0.0290278	7.68572e-10	0.0204093	0.0371969	0.583224	0.583224	0.384182	3	6881	7388	4246		21	25473692	G	A	0.028827	0.00468708	0.0258134	0.855916	0.178558	0.0290278	7.68572e-10	0.0262496	0.144629	0.855978	0.855978	0.640104	3	8639	8894	2732
21	26518087	27214173	ENSG00000260583	LINC00515	locus2281	21	26955638	rs996345	21	26949072	G	C	0.733598	0.00146739	0.00275474	0.594256	0.210538	0.0229484	4.54118e-20	0.00696971	0.0131063	0.594877	0.442232	0.0847313	20	6969	6397	7405		21	26949072	G	C	0.733598	-0.0124756	0.00977579	0.201894	0.210538	0.0229484	4.54118e-20	-0.0592559	0.0468795	0.206228	0.283275	0.622538	20	3003	4063	2871
21	26518087	27268537	ENSG00000154719	MRPL39	locus2281	21	26979829	rs7281324	21	26996330	G	C	0.739563	0.00144998	0.00278301	0.602357	0.225778	0.0149455	1.46202e-51	0.00642217	0.0123336	0.602573	0.076209	0.023932	20	7009	2603	8491		21	26996330	G	C	0.739563	-0.0120922	0.00984673	0.219432	0.225778	0.0149455	1.46202e-51	-0.0535578	0.0437563	0.220951	0.479764	0.604317	20	3149	5920	3012
21	26518087	27379796	ENSG00000185433	LINC00158	locus2281	21	26804013	rs80017347	21	26939524	G	C	0.0576541	-0.00338136	0.00572002	0.554423	-0.491008	0.0774142	2.25911e-10	0.00688657	0.0117	0.556134	0.461291	0.55486	12	6683	6520	2901		21	26939524	G	C	0.0576541	0.0273294	0.0185449	0.140566	-0.491008	0.0774142	2.25911e-10	-0.0556598	0.0387751	0.151159	0.262037	0.170792	11	2437	3851	7196
21	26720079	27475912	ENSG00000154721	JAM2	locus2281	21	27011584	rs2409144	21	27016818	A	T	0.72664	0.00491785	0.00274369	0.0730649	-0.119545	0.0141318	2.68942e-17	-0.0411381	0.0234606	0.0795172	0.167419	0.00510707	20	2246	3841	9052		21	27016818	A	T	0.72664	-0.0133477	0.00970398	0.16898	-0.119545	0.0141318	2.68942e-17	0.111654	0.0822404	0.174572	0.318125	0.700302	20	2682	4408	2260
21	26835998	27157800	ENSG00000229962	AP000221.1	locus2281	21	26890650	rs9977118	21	26968497	A	G	0.809145	-0.00179104	0.00307047	0.559684	-0.157715	0.0280455	1.87079e-08	0.0113562	0.0195729	0.561781	0.561781	0.0217685	13	6736	7249	8548		21	26968497	A	G	0.809145	-0.00202724	0.0109908	0.853662	-0.157715	0.0280455	1.87079e-08	0.0128538	0.0697253	0.85374	0.85374	0.335103	12	8619	8876	5517
21	27092922	27771326	ENSG00000273492	AP000230.1	locus2281	21	27543189	rs13049968	21	27588195	T	A	0.236581	-0.00232753	0.00280994	0.407489	0.606501	0.0252291	1.06997e-127	-0.00383764	0.00463578	0.407767	0.29128	0.0220537	20	5512	5111	8541		21	27588195	T	A	0.236581	0.0192602	0.0101768	0.0584168	0.606501	0.0252291	1.06997e-127	0.0317562	0.0168314	0.0591981	0.313078	0.014116	20	1266	4351	9098
21	27093473	28027950	ENSG00000197934	AP001597.1	locus2281	21	27765954	rs13049968	21	27588195	T	A	0.236581	-0.00232753	0.00280994	0.407489	-0.347119	0.0202547	7.76325e-66	0.00670528	0.00810448	0.408036	0.525465	0.0355312	20	5515	6988	8239		21	27588195	T	A	0.236581	0.0192602	0.0101768	0.0584168	-0.347119	0.0202547	7.76325e-66	-0.0554858	0.0294961	0.0599554	0.223929	0.025909	20	1274	3433	8923
21	27429171	27868361	ENSG00000232692	AP001596.6	locus2281	21	27750871	rs2830118	21	27599998	C	G	0.234592	-0.00156643	0.002815	0.577897	-0.39239	0.0393286	1.91767e-23	0.00399203	0.00718515	0.578487	0.349047	0.0545593	20	6859	5631	7888		21	27599998	C	G	0.234592	0.016597	0.0102022	0.103776	-0.39239	0.0393286	1.91767e-23	-0.0422973	0.0263434	0.108359	0.341153	0.0553448	20	1922	4659	8492
21	28124657	28384411	ENSG00000154736	ADAMTS5	locus2282	21	28338832	rs9977973	21	28227866	T	G	0.375746	0.00254068	0.00256067	0.321104	-0.0860599	0.0157663	4.8023e-08	-0.0295222	0.0302421	0.328967	0.328967	0.665298	19	4906	5463	2133		21	28227866	T	G	0.375746	-0.0114997	0.00892502	0.19758	-0.0860599	0.0157663	4.8023e-08	0.133624	0.106557	0.209838	0.209838	0.580784	19	3045	3274	3245
21	29526062	30445268	ENSG00000232855	AF131217.1	locus2285	21	30047170	rs974603	21	29945759	G	A	0.753479	-0.00125888	0.00281406	0.65462	-0.381871	0.0214742	9.6051e-71	0.00329661	0.00737148	0.654722	0.01393	0.0588247	20	7369	1239	7820		21	29945759	G	A	0.753479	0.00185296	0.0100216	0.853311	-0.381871	0.0214742	9.6051e-71	-0.00485232	0.0262449	0.853319	0.0241692	0.344274	20	8614	797	5438
21	29554121	30409057	ENSG00000226935	LINC00161	locus2285	21	29911640	rs2831899	21	29949469	T	A	0.753479	-0.00158151	0.00280464	0.572829	-0.235661	0.0332095	1.28241e-12	0.00671093	0.0119387	0.574036	0.55703	0.483271	20	6825	7219	3458		21	29949469	T	A	0.753479	0.00302345	0.0100221	0.762897	-0.235661	0.0332095	1.28241e-12	-0.0128297	0.0425661	0.763105	0.83707	0.336436	20	7911	8747	5507
21	29705502	30448797	ENSG00000236532	AL035610.2	locus2285	21	29600986	rs7283327	21	29950838	G	C	0.753479	-0.0015484	0.00280601	0.581075	-0.251488	0.0328375	1.88035e-14	0.00615694	0.0111865	0.582053	0.5689	0.11385	20	6876	7303	7022		21	29950838	G	C	0.753479	0.00299623	0.0100221	0.764968	-0.251488	0.0328375	1.88035e-14	-0.011914	0.0398815	0.765142	0.105872	0.396734	20	7932	2084	4917
21	29887028	30877529	ENSG00000156253	RWDD2B	locus2285	21	30391699	rs9980192	21	30386936	G	A	0.712724	-0.00820337	0.00277574	0.00312285	-0.586312	0.0186144	9.33655e-218	0.0139915	0.00475503	0.0032562	0.0134936	0.677022	20	591	1226	2051		21	30386936	G	A	0.712724	0.0169349	0.00957262	0.0768771	-0.586312	0.0186144	9.33655e-218	-0.0288838	0.0163526	0.0773427	0.00124398	0.131134	20	1520	157	7648
21	29946110	30850627	ENSG00000156261	CCT8	locus2285	21	30433697	rs2070611	21	30445774	C	G	0.132207	0.00222786	0.00376916	0.554471	0.200819	0.0150262	9.73622e-41	0.0110938	0.0187873	0.554858	0.0454029	0.00547752	20	6675	2082	9040		21	30445774	C	G	0.132207	-0.0198235	0.0127625	0.120361	0.200819	0.0150262	9.73622e-41	-0.0987131	0.06398	0.122861	0.00100139	0.0201146	20	2109	145	9000
21	29956789	30740394	ENSG00000156239	N6AMT1	locus2285	21	30257693	rs62222194	21	30242487	C	A	0.202783	-0.0039404	0.00320601	0.219047	-0.431628	0.0218683	1.0244e-86	0.00912916	0.0074421	0.219939	0.154332	0.678626	20	3852	3686	2038		21	30242487	C	A	0.202783	-0.0134462	0.0107458	0.210824	-0.431628	0.0218683	1.0244e-86	0.0311523	0.0249459	0.21174	0.000582743	4.42302e-05	20	3065	111	9431
21	30072851	30787967	ENSG00000215533	LINC00189	locus2285	21	30565801	rs2832256	21	30564199	G	T	0.854871	-0.0067325	0.0036213	0.0630074	-0.322489	0.048109	2.03766e-11	0.0208767	0.0116531	0.073211	0.0966055	0.0669337	17	2154	2919	7687		21	30564199	G	T	0.854871	0.00143603	0.0122676	0.906813	-0.322489	0.048109	2.03766e-11	-0.00445296	0.0380462	0.906828	0.695029	0.100099	17	9033	7697	8000
21	31375281	31881055	ENSG00000156282	CLDN17	locus2286	21	31538971	rs78707634	21	31460401	A	G	0.0487078	-0.00381205	0.00577885	0.509475	0.31664	0.0436955	4.27641e-13	-0.0120391	0.018326	0.51122	0.51122	0.70003	5	6338	6876	1893		21	31460401	A	G	0.0487078	-0.00157955	0.0200652	0.937255	0.31664	0.0436955	4.27641e-13	-0.00498846	0.063373	0.937259	0.937259	0.573733	5	9281	9440	3316
21	32061931	32858134	ENSG00000228941	UBE3AP2	locus2286	21	32435487	rs4816389	21	32460180	A	G	0.463221	0.00663282	0.00255244	0.00936007	-0.192054	0.0315451	1.14156e-09	-0.0345362	0.0144502	0.0168478	0.0168478	0.370911	13	1113	1341	4348		21	32460180	A	G	0.463221	-0.0110165	0.00867773	0.204256	-0.192054	0.0315451	1.14156e-09	0.0573616	0.0461556	0.213946	0.213946	0.541237	13	3084	3311	3640
21	32822340	32991272	ENSG00000156299	TIAM1	locus2287	21	32931290	rs2300369	21	32832769	G	A	0.122266	-0.00440186	0.00391432	0.260778	-0.153096	0.0245658	4.60253e-10	0.0287523	0.0259807	0.268432	0.268432	0.332134	9	4336	4901	4671		21	32832769	G	A	0.122266	-0.014076	0.0131876	0.285808	-0.153096	0.0245658	4.60253e-10	0.0919423	0.0873939	0.292779	0.292779	0.538081	9	3798	4156	3673
21	32841153	33229138	ENSG00000230870	FBXW11P1	locus2287	21	33000913	rs10432782	21	33036391	G	T	0.132207	0.00587196	0.0037167	0.114133	-0.270881	0.0435037	4.76615e-10	-0.0216773	0.0141556	0.12568	0.152341	0.0405994	7	2807	3663	8134		21	33036391	G	T	0.132207	0.0447822	0.0127881	0.000461986	-0.270881	0.0435037	4.76615e-10	-0.165321	0.0541631	0.00227112	0.0655187	0.298889	7	172	1539	5849
21	33000356	33343569	ENSG00000273091	AP000255.6	locus2287	21	33108045	rs66751520	21	33132402	T	G	0.11829	0.00579082	0.00388568	0.136146	-0.260728	0.0423231	7.25536e-10	-0.0222102	0.0153331	0.147473	0.135721	0.0877942	7	3070	3442	7373		21	33132402	T	G	0.11829	0.0361978	0.0133961	0.00688993	-0.260728	0.0423231	7.25536e-10	-0.138834	0.0561048	0.0133408	0.00468783	0.065372	7	467	305	8398
21	33519164	33930703	ENSG00000256073	C21orf119	locus2288	21	33765439	rs9981414	21	33768165	C	T	0.114314	-0.000311549	0.00389811	0.936299	-0.255499	0.0232264	3.80645e-28	0.00121937	0.0152573	0.9363	0.955009	0.817333	14	9365	9583	1123		21	33768165	C	T	0.114314	0.00888168	0.0135753	0.512948	-0.255499	0.0232264	3.80645e-28	-0.0347621	0.0532263	0.513692	0.376284	0.40095	14	5808	5004	4882
21	33530639	33960690	ENSG00000159055	MIS18A	locus2288	21	33651380	rs4816429	21	33648964	C	G	0.237575	-0.000490312	0.00279969	0.860977	-0.157757	0.0207461	2.86764e-14	0.00310802	0.0177516	0.861013	0.971646	0.918667	20	8840	9672	453		21	33648964	C	G	0.237575	0.00784222	0.01015	0.439741	-0.157757	0.0207461	2.86764e-14	-0.0497108	0.0646709	0.442088	0.318769	0.0856528	20	5152	4416	8137
21	33541041	34302571	ENSG00000242220	TCP10L	locus2288	21	33957843	rs2833912	21	33949822	A	G	0.192843	-0.00384652	0.00317426	0.225595	-0.241416	0.0279244	5.36419e-18	0.0159331	0.013277	0.230119	0.746049	0.544085	20	3959	8387	2978		21	33949822	A	G	0.192843	0.0081722	0.0109526	0.455581	-0.241416	0.0279244	5.36419e-18	-0.0338511	0.0455368	0.457252	0.879883	0.820556	20	5283	9036	1270
21	33569942	34301635	ENSG00000159079	C21orf59	locus2288	21	33975547	rs1720127	21	33964609	A	G	0.05666	-0.00456094	0.00619629	0.461684	-0.216016	0.0315225	7.24359e-12	0.0211139	0.0288494	0.46425	0.533358	0.308417	8	5982	7055	4896		21	33964609	A	G	0.05666	-0.0239861	0.0186887	0.199332	-0.216016	0.0315225	7.24359e-12	0.111039	0.0880195	0.207121	0.0578183	0.747834	8	3011	1422	1834
21	33654523	34254783	ENSG00000142207	URB1	locus2288	21	33765335	rs11909249	21	33784580	T	C	0.0815109	-0.000317077	0.0042867	0.941036	0.309063	0.0292098	3.65825e-26	-0.00102593	0.0138703	0.941038	0.952439	0.584533	15	9405	9567	2672		21	33784580	T	C	0.0815109	0.0285579	0.0158001	0.0706918	0.309063	0.0292098	3.65825e-26	0.0924016	0.0518631	0.0748072	0.292481	0.847017	15	1477	4154	1072
21	33734671	34374175	ENSG00000238197	PAXBP1-AS1	locus2288	21	34100426	rs6517113	21	34213590	T	C	0.465209	-0.001134	0.0024577	0.644506	-0.130991	0.0160392	3.16388e-16	0.00865712	0.0187923	0.645033	0.839274	0.614338	20	7299	8957	2478		21	34213590	T	C	0.465209	-0.0107217	0.0086621	0.215802	-0.130991	0.0160392	3.16388e-16	0.0818504	0.0668826	0.22103	0.326928	0.311679	20	3151	4524	5728
21	33793675	34343695	ENSG00000186842	LINC00846	locus2288	21	33948191	rs59453134	21	33947729	C	T	0.39662	0.000259813	0.00251026	0.917566	-0.165748	0.0220688	5.88978e-14	-0.00156752	0.0151465	0.917574	0.717162	0.575673	20	9244	8227	2725		21	33947729	C	T	0.39662	0.00841806	0.00883087	0.340461	-0.165748	0.0220688	5.88978e-14	-0.0507883	0.0537063	0.344318	0.716472	0.661237	20	4279	7878	2566
21	33863648	34271285	ENSG00000265590	AP000275.65	locus2288	21	33984456	rs2833912	21	33949822	A	G	0.192843	-0.00384652	0.00317426	0.225595	-0.174562	0.0247013	1.58414e-12	0.0220352	0.0184495	0.23234	0.503989	0.743302	20	3975	6827	1590		21	33949822	A	G	0.192843	0.0081722	0.0109526	0.455581	-0.174562	0.0247013	1.58414e-12	-0.0468155	0.063092	0.458076	0.388468	0.830729	20	5289	5097	1198
21	33877691	34348105	ENSG00000159082	SYNJ1	locus2288	21	34018020	rs845014	21	33997938	G	A	0.521869	0.00179042	0.00245348	0.465544	-0.0712154	0.0112432	2.38714e-10	-0.025141	0.0346795	0.468481	0.490383	0.525103	20	6009	6726	3136		21	33997938	G	A	0.521869	-0.0030624	0.00864749	0.723236	-0.0712154	0.0112432	2.38714e-10	0.0430019	0.121617	0.72365	0.824839	0.718137	20	7573	8654	2100
21	34278179	34740396	ENSG00000243646	IL10RB	locus2289	21	34638663	rs1131668	21	34634878	A	G	0.323062	-0.00392147	0.00288072	0.173425	0.304674	0.0212204	9.55201e-47	-0.012871	0.0094975	0.175353	0.0344025	0.0560179	14	3367	1830	7869		21	34634878	A	G	0.323062	-0.0050072	0.0092373	0.587775	0.304674	0.0212204	9.55201e-47	-0.0164346	0.0303402	0.588041	0.434165	0.211911	14	6444	5479	6780
21	34545715	34733322	ENSG00000249624	AP000295.9	locus2289	21	34619079	rs1131668	21	34634878	A	G	0.323062	-0.00392147	0.00288072	0.173425	0.721763	0.0322954	1.24152e-110	-0.00543318	0.00399863	0.174222	0.0249098	0.180399	19	3353	1623	6210		21	34634878	A	G	0.323062	-0.0050072	0.0092373	0.587775	0.721763	0.0322954	1.24152e-110	-0.00693745	0.012802	0.587885	0.244824	0.12332	19	6442	3666	7732
21	34589811	34859888	ENSG00000159110	IFNAR2	locus2289	21	34602206	rs4817554	21	34625998	G	T	0.511928	0.00741859	0.00244293	0.00239137	-0.183124	0.021644	2.65708e-17	-0.0405113	0.0141736	0.00426016	0.0209492	0.420709	7	640	1486	3956		21	34625998	G	T	0.511928	-0.0087522	0.00865756	0.312049	-0.183124	0.021644	2.65708e-17	0.0477938	0.0476133	0.315479	0.514544	0.00878114	7	3998	6240	9188
21	34670914	34737958	ENSG00000142166	IFNAR1	locus2289	21	34696782	rs60366893	21	34737958	G	A	0.282306	-0.00291983	0.00271838	0.282775	0.0932394	0.0158724	4.24589e-09	-0.0313154	0.0296382	0.290699	0.290699	0.763161	6	4554	5104	1460		21	34737958	G	A	0.282306	0.0200501	0.00961225	0.0369885	0.0932394	0.0158724	4.24589e-09	0.215039	0.109398	0.0493393	0.0493393	0.746587	6	1116	1286	1842
21	34671128	35278944	ENSG00000142188	TMEM50B	locus2289	21	34821271	rs9974084	21	34827421	A	C	0.714712	-0.00121059	0.00268162	0.651672	-0.219126	0.0145334	2.28059e-51	0.00552463	0.0122433	0.651818	0.128973	0.246037	20	7349	3361	5470		21	34827421	A	C	0.714712	-0.0044844	0.00956523	0.639196	-0.219126	0.0145334	2.28059e-51	0.0204649	0.0436728	0.639358	0.209609	0.109604	20	6851	3269	7886
21	34848550	35444609	ENSG00000237945	LINC00649	locus2289	21	35287838	rs734747	21	35346922	T	C	0.482107	0.00348805	0.00243946	0.152762	0.194561	0.032391	1.89402e-09	0.0179278	0.0128886	0.164232	0.164232	0.192218	20	3252	3809	6057		21	35346922	T	C	0.482107	0.012308	0.00864766	0.154658	0.194561	0.032391	1.89402e-09	0.0632601	0.0456777	0.166076	0.166076	0.159757	20	2598	2841	7316
21	35630830	36075665	ENSG00000159212	CLIC6	locus2290	21	36041688	rs717578	21	36062937	C	T	0.183897	-0.000592098	0.0031062	0.848825	0.179373	0.0267495	2.00514e-11	-0.00330093	0.017324	0.848885	0.797863	0.557726	6	8752	8707	2877		21	36062937	C	T	0.183897	0.0103291	0.0111517	0.354326	0.179373	0.0267495	2.00514e-11	0.0575844	0.0627609	0.358871	0.497776	0.35411	6	4411	6086	5350
21	35730389	35825410	ENSG00000222018	AP000322.54	locus2290	21	35773370	rs13047294	21	35783445	A	G	0.459245	0.000860765	0.0024664	0.727092	0.125812	0.0135487	1.6033e-20	0.00684168	0.0196177	0.727277	0.764297	0.383494	14	7902	8489	4251		21	35783445	A	G	0.459245	0.00259387	0.00866697	0.764725	0.125812	0.0135487	1.6033e-20	0.020617	0.0689241	0.764843	0.940017	0.949797	14	7930	9466	325
21	35730389	35829704	ENSG00000205670	SMIM11	locus2290	21	35747779	rs144714343	21	35754689	G	A	0.0129225	-0.00689047	0.0071251	0.333509	-0.397748	0.0498013	1.38599e-15	0.0173237	0.0180445	0.337027	0.425937	0.391367	6	4967	6264	4193		21	35754689	G	A	0.0129225	0.00862335	0.038248	0.821623	-0.397748	0.0498013	1.38599e-15	-0.0216804	0.0961998	0.821692	0.797511	0.331149	6	8370	8463	5564
21	35847890	35999167	ENSG00000159200	RCAN1	locus2290	21	35893881	rs149048873	21	35987445	A	G	0.0477137	-0.00920752	0.00514692	0.0736251	0.196317	0.0323237	1.25169e-09	-0.0469013	0.0273311	0.0861541	0.136787	0.423396	5	2329	3461	3935		21	35987445	A	G	0.0477137	0.00223452	0.0202706	0.912223	0.196317	0.0323237	1.25169e-09	0.0113822	0.103271	0.912238	0.973202	0.74425	5	9080	9653	1864
21	37027170	37744433	ENSG00000231106	AP000688.8	locus2291	21	37377636	rs61738607	21	37377631	A	G	0.348907	0.00321314	0.00258116	0.213189	0.828738	0.030696	1.5516e-160	0.00387715	0.00311788	0.213675	0.110392	0.246311	20	3773	3096	5466		21	37377631	A	G	0.348907	-0.0244916	0.00908757	0.00703746	0.828738	0.030696	1.5516e-160	-0.0295529	0.0110201	0.00732408	0.0128769	0.171411	20	322	546	7188
21	37308405	37753533	ENSG00000159231	CBR3	locus2292	21	37507210	rs45496500	21	37511829	A	G	0.354871	0.000346452	0.00253879	0.891455	-0.401769	0.0171974	1.03604e-120	-0.000862317	0.00631913	0.891457	0.138341	0.154476	20	9054	3477	6513		21	37511829	A	G	0.354871	0.0145453	0.00903293	0.107343	-0.401769	0.0171974	1.03604e-120	-0.0362031	0.0225362	0.108178	0.046766	0.0698563	20	1920	1227	8341
21	37310656	37718761	ENSG00000185917	SETD4	locus2292	21	37432559	rs62230821	21	37425116	T	C	0.371769	0.0049425	0.00251733	0.049601	-0.454474	0.0262619	4.27858e-67	-0.0108752	0.00557454	0.0510721	0.187057	0.346212	20	1803	4046	4558		21	37425116	T	C	0.371769	-0.0235473	0.00896693	0.00863911	-0.454474	0.0262619	4.27858e-67	0.0518122	0.0199562	0.00942357	0.0528596	0.0373117	20	378	1337	8756
21	37310656	37675663	ENSG00000233393	AP000688.29	locus2292	21	37477179	rs2835264	21	37435965	T	C	0.43837	0.00455597	0.00245701	0.0636996	-0.251724	0.0198403	6.93432e-37	-0.0180991	0.00986441	0.0665376	0.306236	0.180194	20	2045	5245	6216		21	37435965	T	C	0.43837	-0.0150608	0.00872037	0.0841537	-0.251724	0.0198403	6.93432e-37	0.0598305	0.0349621	0.0870266	0.156105	0.0296713	20	1656	2722	8854
21	37318801	37945560	ENSG00000159228	CBR1	locus2292	21	37442239	rs73372460	21	37452699	A	C	0.0248509	0.00213574	0.00796905	0.788696	-0.401223	0.0290399	2.03344e-43	-0.00532308	0.0198656	0.788735	0.593947	0.254034	14	8334	7450	5380		21	37452699	A	C	0.0248509	0.00359446	0.0277445	0.896918	-0.401223	0.0290399	2.03344e-43	-0.00895877	0.0691529	0.896922	0.347783	0.0744278	14	8956	4715	8283
21	37318801	37809994	ENSG00000236830	CBR3-AS1	locus2292	21	37528605	rs60043102	21	37505827	G	T	0.354871	0.000356664	0.0025406	0.888355	-0.343701	0.0216425	8.59865e-57	-0.00103772	0.00739217	0.888359	0.380739	0.133907	20	9034	5911	6764		21	37505827	G	T	0.354871	0.0144503	0.00903284	0.109654	-0.343701	0.0216425	8.59865e-57	-0.0420432	0.0264141	0.111453	0.204157	0.0410938	20	1960	3227	8699
21	37468355	37673669	ENSG00000142197	DOPEY2	locus2292	21	37529080	rs2835296	21	37546478	C	A	0.465209	-0.00388587	0.00246374	0.114745	0.0715442	0.0113473	2.88292e-10	-0.0543143	0.0354978	0.125999	0.267003	0.740587	20	2812	4889	1607		21	37546478	C	A	0.465209	-0.00307763	0.00866111	0.722336	0.0715442	0.0113473	2.88292e-10	-0.0430172	0.121252	0.722757	0.892437	0.189579	20	7562	9123	6990
21	37679671	37774388	ENSG00000159256	MORC3	locus2292	21	37692487	rs2850081	21	37749689	T	C	0.412525	0.00385995	0.00250061	0.122684	0.0488752	0.00831588	4.1693e-09	0.0789757	0.0528983	0.135445	0.195557	0.25191	8	2926	4155	5403		21	37749689	T	C	0.412525	0.00120339	0.0087756	0.890929	0.0488752	0.00831588	4.1693e-09	0.0246217	0.1796	0.890958	0.582476	0.21267	8	8916	6803	6771
21	37689720	37777823	ENSG00000273199	AP000692.10	locus2292	21	37692968	rs12483296	21	37707892	T	G	0.141153	-0.00439339	0.00373875	0.239956	0.295655	0.0485568	1.13729e-09	-0.0148599	0.012879	0.24858	0.24858	0.514946	5	4148	4686	3215		21	37707892	T	G	0.141153	-0.00243361	0.0124062	0.844485	0.295655	0.0485568	1.13729e-09	-0.00823125	0.0419836	0.844564	0.844564	0.128581	5	8540	8807	7673
21	38200404	38429082	ENSG00000159267	HLCS	locus2293	21	38362536	rs73198016	21	38366922	A	C	0.277336	-0.00352796	0.0027435	0.198466	0.232326	0.0205236	1.04568e-29	-0.0151854	0.0118848	0.20135	0.621971	0.825144	20	3648	7628	1074		21	38366922	A	C	0.277336	0.00690579	0.00965233	0.474329	0.232326	0.0205236	1.04568e-29	0.0297246	0.0416294	0.47521	0.58995	0.896128	20	5439	6878	722
21	38432325	38674850	ENSG00000182670	TTC3	locus2294	21	38445526	rs8128474	21	38446319	G	A	0.578529	0.00257982	0.00246706	0.295697	0.0643699	0.00748198	7.74357e-18	0.040078	0.0386084	0.29924	0.232688	0.863596	20	4651	4516	814		21	38446319	G	A	0.578529	-0.0223562	0.00876809	0.0107811	0.0643699	0.00748198	7.74357e-18	-0.347308	0.14207	0.0145005	0.00705817	0.531787	20	494	382	3742
21	38438969	38656556	ENSG00000185808	PIGP	locus2294	21	38445458	rs34672903	21	38455015	G	T	0.134195	-0.00104736	0.00338312	0.756878	-0.187629	0.0212503	1.05177e-18	0.00558208	0.018042	0.757022	0.429944	0.502672	13	8097	6294	3326		21	38455015	G	T	0.134195	0.019073	0.0126802	0.13254	-0.187629	0.0212503	1.05177e-18	-0.101653	0.0685548	0.138128	0.0246242	0.0147137	13	2286	802	9085
21	40168435	40308256	ENSG00000157557	ETS2	locus2296	21	40177231	rs1051475	21	40195828	C	T	0.365805	0.00627543	0.00256544	0.0144393	-0.147325	0.0163704	2.26806e-19	-0.0425958	0.0180452	0.0182502	0.0229412	0.676008	10	1141	1553	2058		21	40195828	C	T	0.365805	-0.00630646	0.00897762	0.482389	-0.147325	0.0163704	2.26806e-19	0.0428065	0.0611229	0.483718	0.828296	0.470082	10	5521	8682	4272
21	40355670	40913110	ENSG00000235888	AF064858.8	locus2296	21	40378079	rs8129850	21	40549805	A	G	0.880716	0.00885761	0.00361815	0.0143609	-0.281615	0.040844	5.39027e-12	-0.0314529	0.0136337	0.0210547	0.0233688	0.269989	20	1223	1562	5245		21	40549805	A	G	0.880716	-0.0317819	0.0133705	0.0174533	-0.281615	0.040844	5.39027e-12	0.112856	0.0502202	0.0246259	0.0197815	0.660243	20	701	715	2574
21	40355786	40850424	ENSG00000232837	AF064858.7	locus2296	21	40349700	rs433013	21	40538939	C	T	0.119284	-0.00831826	0.00362431	0.0217257	0.198508	0.0320134	5.61827e-10	-0.0419039	0.0194683	0.0313643	0.0166453	0.0398631	18	1466	1334	8149		21	40538939	C	T	0.119284	0.0303092	0.0133659	0.0233501	0.198508	0.0320134	5.61827e-10	0.152685	0.0716929	0.0331955	0.0123803	0.7496	18	860	533	1818
21	40422362	40850424	ENSG00000183527	PSMG1	locus2296	21	40555777	rs35769610	21	40677046	C	T	0.484095	-0.00757863	0.00244917	0.00197233	0.18587	0.0143022	1.29099e-38	-0.0407738	0.0135452	0.00261064	2.51266e-05	4.99042e-05	20	546	162	9415		21	40677046	C	T	0.484095	0.00450973	0.00865581	0.602362	0.18587	0.0143022	1.29099e-38	0.0242628	0.0466066	0.602654	0.0584004	0.00224542	20	6566	1434	9347
21	40484933	40948422	ENSG00000185658	BRWD1	locus2296	21	40685745	rs10427502	21	40654840	A	G	0.332008	0.0152185	0.00255393	2.54026e-09	-0.0859813	0.00851323	5.53953e-24	-0.176998	0.0344879	2.86421e-07	3.22278e-07	0.925313	20	52	65	420		21	40654840	A	G	0.332008	-0.0217313	0.00924905	0.0187949	-0.0859813	0.00851323	5.53953e-24	0.252745	0.110443	0.0221105	0.00483042	0.372019	20	654	314	5155
21	40486507	41024925	ENSG00000157578	LCA5L	locus2296	21	40817703	rs9983180	21	40817071	A	C	0.518887	-0.00224084	0.00244659	0.359717	-0.467228	0.0210385	2.85705e-109	0.00479603	0.00524084	0.360125	0.000227563	0.00368714	20	5156	305	9117		21	40817071	A	C	0.518887	0.0184411	0.00865921	0.0332005	-0.467228	0.0210385	2.85705e-109	-0.0394691	0.0186182	0.0340123	0.00193745	0.0771418	20	872	194	8233
21	40486507	40893405	ENSG00000182093	WRB	locus2296	21	40752170	rs3787924	21	40761307	G	A	0.691849	-0.00609889	0.00262451	0.0201353	-0.144044	0.0171867	5.24166e-17	0.0423405	0.0189076	0.0251341	0.0120331	0.0221044	20	1316	1164	8539		21	40761307	G	A	0.691849	0.00977269	0.00936711	0.29681	-0.144044	0.0171867	5.24166e-17	-0.0678452	0.0655314	0.300525	0.0914136	0.0238161	20	3874	1907	8949
21	40503479	41024822	ENSG00000183778	B3GALT5	locus2296	21	40928369	rs4818044	21	40878608	T	C	0.498012	-0.00385207	0.00244294	0.114838	-0.163533	0.0217307	5.25448e-14	0.0235553	0.0152629	0.122758	0.175922	0.376022	20	2777	3931	4299		21	40878608	T	C	0.498012	0.0192963	0.00865831	0.0258377	-0.163533	0.0217307	5.25448e-14	-0.117996	0.0552183	0.0326058	0.0170575	0.0117667	20	852	651	9138
21	40554118	41156060	ENSG00000185437	SH3BGR	locus2296	21	40817781	rs4818041	21	40872128	C	T	0.570577	-0.00319281	0.0024605	0.194415	-0.199238	0.0178267	5.32013e-29	0.0160251	0.0124325	0.197409	0.0289815	0.0390403	20	3604	1706	8160		21	40872128	C	T	0.570577	0.0191047	0.00874341	0.0288861	-0.199238	0.0178267	5.32013e-29	-0.0958888	0.0447151	0.0319977	0.00631228	0.0267278	20	844	360	8905
21	40626145	40896133	ENSG00000235012	AF121897.4	locus2296	21	40897510	rs4818041	21	40872128	C	T	0.570577	-0.00319281	0.0024605	0.194415	-0.108473	0.0170804	2.14286e-10	0.0294342	0.0231517	0.203601	0.195336	0.00496352	14	3679	4154	9057		21	40872128	C	T	0.570577	0.0191047	0.00874341	0.0288861	-0.108473	0.0170804	2.14286e-10	-0.176124	0.085242	0.038813	0.0482419	0.00728249	14	962	1265	9222
21	40698376	41011696	ENSG00000184809	C21orf88	locus2296	21	40971583	rs11088488	21	41001130	T	C	0.252485	-0.00470838	0.00279211	0.091735	-0.193294	0.0342076	1.59879e-08	0.0243586	0.0150744	0.106117	0.106117	0.981561	7	2590	3047	99		21	41001130	T	C	0.252485	0.00116615	0.00994544	0.906658	-0.193294	0.0342076	1.59879e-08	-0.00603305	0.0514635	0.906678	0.906678	0.160493	7	9032	9233	7305
21	40936352	41230124	ENSG00000183067	IGSF5	locus2296	21	41117334	rs73217299	21	41154754	G	C	0.0656064	0.0122734	0.00439639	0.00524321	-0.291697	0.0485751	1.9125e-09	-0.0420759	0.0166208	0.0113572	0.0113572	0.51488	9	945	1126	3217		21	41154754	G	C	0.0656064	-0.0318297	0.0174934	0.0688307	-0.291697	0.0485751	1.9125e-09	0.109119	0.0626636	0.0816224	0.0816224	0.361691	9	1588	1797	5261
21	41111843	41278903	ENSG00000183036	PCP4	locus2297	21	41239243	rs35208560	21	41243617	G	A	0.200795	-0.00316874	0.00318463	0.319732	-0.145264	0.0141581	1.06541e-24	0.0218137	0.0220259	0.321997	0.114868	0.295654	20	4846	3162	5004		21	41243617	G	A	0.200795	0.00998032	0.0107871	0.354857	-0.145264	0.0141581	1.06541e-24	-0.0687047	0.0745599	0.356805	0.394391	0.21152	20	4392	5150	6786
21	42430971	42543403	ENSG00000226496	LINC00323	locus2299	21	42520060	rs9980363	21	42520134	C	T	0.192843	0.00124646	0.00306524	0.68427	-0.443693	0.0335435	6.09717e-40	-0.00280928	0.00691173	0.684411	0.115033	0.0649505	13	7602	3166	7718		21	42520134	C	T	0.192843	0.016807	0.0109536	0.124935	-0.443693	0.0335435	6.09717e-40	-0.0378797	0.0248528	0.127468	0.266011	0.714813	13	2169	3887	2123
21	42634891	42731475	ENSG00000183844	FAM3B	locus2300	21	42676139	rs8129480	21	42709737	C	G	0.158052	-0.00146578	0.00315872	0.642618	0.320663	0.036206	8.24786e-19	-0.00457108	0.00986409	0.643073	0.270626	0.251898	17	7283	4927	5404		21	42709737	C	G	0.158052	-0.030496	0.0118601	0.0101311	0.320663	0.036206	8.24786e-19	-0.095103	0.0385133	0.0135357	0.0083534	0.0424521	17	471	416	8678
21	42662094	42953795	ENSG00000183486	MX2	locus2300	21	42733870	rs115187120	21	42739668	T	C	0.0337972	-0.000775771	0.00651091	0.905157	0.566837	0.0756733	6.85698e-14	-0.0013686	0.0114878	0.905169	0.905169	0.694741	5	9153	9338	1929		21	42739668	T	C	0.0337972	-0.0222986	0.0239066	0.350954	0.566837	0.0756733	6.85698e-14	-0.0393387	0.0425011	0.354658	0.354658	0.736237	5	4367	4789	1933
21	42779056	42864166	ENSG00000157601	MX1	locus2300	21	42792231	rs456018	21	42793724	G	A	0.39165	-0.00272266	0.00250458	0.277005	0.159227	0.0226025	1.85929e-12	-0.0170992	0.0159158	0.282664	0.460018	0.19866	10	4466	6512	5987		21	42793724	G	A	0.39165	0.0035572	0.00885058	0.687745	0.159227	0.0226025	1.85929e-12	0.0223404	0.0556751	0.688226	0.33679	0.301023	10	7271	4618	5829
21	43029609	43980937	ENSG00000177398	UMODL1	locus2300	21	43483068	rs117874798	21	43496001	A	G	0.0377734	-0.0018432	0.00665821	0.781909	0.537217	0.0843783	1.93056e-10	-0.00343102	0.0124056	0.78211	0.888626	0.328476	5	8283	9250	4709		21	43496001	A	G	0.0377734	-0.00885853	0.022655	0.695784	0.537217	0.0843783	1.93056e-10	-0.0164897	0.0422506	0.696327	0.82562	0.4794	5	7334	8662	4185
21	43132494	43457659	ENSG00000160181	TFF2	locus2300	21	43771237	rs71318581	21	43132494	G	A	0.0129225	0.0178038	0.0146288	0.223591	0.37753	0.0493914	2.11165e-14	0.0471586	0.0392369	0.229404	0.229404	NA	NA	3954	4490	NA		21	43132494	G	A	0.0129225	0.0229782	0.03825	0.548015	0.37753	0.0493914	2.11165e-14	0.0608646	0.101629	0.549246	0.549246	NA	NA	6101	6508	NA
21	43134690	43685985	ENSG00000184385	C21orf128	locus2300	21	43528644	rs1571736	21	43527953	T	C	0.27336	0.00148209	0.00274336	0.589026	0.397639	0.0166327	2.58738e-126	0.00372723	0.00690088	0.589121	0.557034	0.285569	20	6925	7220	5097		21	43527953	T	C	0.27336	-0.00268724	0.00969147	0.781566	0.397639	0.0166327	2.58738e-126	-0.00675798	0.0243742	0.781581	0.190315	0.0656782	20	8044	3097	8392
21	43134828	43762926	ENSG00000141956	PRDM15	locus2300	21	43230822	rs143393748	21	43298846	T	C	0.12326	0.00173965	0.00368519	0.636881	0.211496	0.035669	3.04026e-09	0.00822543	0.0174796	0.637945	0.637945	0.24924	5	7253	7733	5434		21	43298846	T	C	0.12326	0.00600526	0.0131388	0.647625	0.211496	0.035669	3.04026e-09	0.0283942	0.0623074	0.648598	0.648598	0.196275	5	6931	7339	6937
21	43284910	43685985	ENSG00000237232	ZNF295-AS1	locus2300	21	43429303	rs35719508	21	43391398	T	C	0.196819	-0.00323943	0.00309821	0.295754	0.315868	0.0467606	1.42838e-11	-0.0102557	0.00992537	0.301474	0.321252	0.150009	18	4673	5395	6575		21	43391398	T	C	0.196819	0.00620796	0.0108664	0.567797	0.315868	0.0467606	1.42838e-11	0.0196536	0.0345245	0.569175	0.895339	0.528386	18	6266	9143	3777
21	43313050	43434362	ENSG00000157617	C2CD2	locus2300	21	43321761	rs3746904	21	43327793	T	C	0.350895	0.00302731	0.00257926	0.24051	0.0795844	0.0131182	1.30554e-09	0.038039	0.0330101	0.249179	0.249179	0.676524	8	4155	4696	2055		21	43327793	T	C	0.350895	-0.00133988	0.00905159	0.882322	0.0795844	0.0131182	1.30554e-09	-0.016836	0.11377	0.882356	0.882356	0.593828	8	8856	9057	3118
21	43557430	43641657	ENSG00000160179	ABCG1	locus2301	21	43619799	rs2168344	21	43621496	G	C	0.136183	0.00668433	0.00363763	0.0661287	0.131844	0.0194442	1.19638e-11	0.0506988	0.0285856	0.0761331	0.0320727	0.0179131	16	2197	1773	8657		21	43621496	G	C	0.136183	-0.0272199	0.0126233	0.0310589	0.131844	0.0194442	1.19638e-11	-0.206455	0.100469	0.0398875	0.0322967	0.654255	16	978	948	2626
21	43885551	44036848	ENSG00000160188	RSPH1	locus2301	21	43916356	rs9976598	21	43901777	C	T	0.38171	0.00790215	0.00250788	0.00162752	0.0735094	0.0113719	1.01902e-10	0.107498	0.0379538	0.00462071	0.00164088	0.47012	20	659	554	3561		21	43901777	C	T	0.38171	-0.000161615	0.0089015	0.985514	0.0735094	0.0113719	1.01902e-10	-0.00219856	0.121094	0.985514	0.966334	0.789782	20	9677	9608	1495
21	43908063	44020651	ENSG00000235772	AP001625.6	locus2301	21	43982044	rs2138328	21	43976103	T	G	0.207753	-0.00387717	0.00302042	0.199263	-0.250039	0.0346058	4.99794e-13	0.0155063	0.0122689	0.206279	0.472984	0.0320816	16	3707	6618	8312		21	43976103	T	G	0.207753	-0.00476305	0.0106475	0.65463	-0.250039	0.0346058	4.99794e-13	0.0190492	0.0426649	0.655247	0.150346	0.0658011	16	6995	2658	8391
21	44033360	44501787	ENSG00000160191	PDE9A	locus2301	21	44073746	rs113020732	21	44074551	G	C	0.188867	-0.00228507	0.0030818	0.458407	-0.167413	0.02266	1.49024e-13	0.0136493	0.0185008	0.460656	0.494427	0.457826	18	5954	6754	3665		21	44074551	G	C	0.188867	-0.00311272	0.0110352	0.777888	-0.167413	0.02266	1.49024e-13	0.0185931	0.065964	0.778046	0.819645	0.458272	18	8018	8625	4376
21	44037888	44071025	ENSG00000235023	AP001626.2	locus2301	21	44071354	rs56090749	21	44063044	G	A	0.368787	0.00525682	0.00253743	0.0382921	-0.138448	0.023365	3.11434e-09	-0.0379696	0.0194155	0.0505087	0.0416266	0.253964	8	1791	2007	5382		21	44063044	G	A	0.368787	0.00158985	0.00895602	0.859102	-0.138448	0.023365	3.11434e-09	-0.0114834	0.0647177	0.859164	0.935509	0.607399	8	8661	9429	2991
21	44043496	44398514	ENSG00000225731	AP001627.1	locus2301	21	44161868	rs9976235	21	44160538	A	G	0.298211	-0.00631561	0.00269734	0.0192103	-0.170109	0.0284241	2.16813e-09	0.0371269	0.0170269	0.0292215	0.0292215	0.268476	14	1422	1712	5261		21	44160538	A	G	0.298211	0.0119365	0.00945661	0.206861	-0.170109	0.0284241	2.16813e-09	-0.07017	0.0568145	0.216804	0.216804	0.173159	14	3119	3350	7168
21	44054697	44477441	ENSG00000233056	ERVH48-1	locus2301	21	44345756	rs71320572	21	44333169	A	G	0.298211	0.00219756	0.00271003	0.417423	-0.0702827	0.0108272	8.50786e-11	-0.0312674	0.0388586	0.421024	0.433108	0.70019	18	5630	6329	1889		21	44333169	A	G	0.298211	-0.00128859	0.00944195	0.891446	-0.0702827	0.0108272	8.50786e-11	0.0183344	0.134372	0.89147	0.432254	0.0417505	17	8921	5465	8693
21	44160538	44490214	ENSG00000160194	NDUFV3	locus2301	21	44299754	rs56138563	21	44324960	A	G	0.161034	-0.00379543	0.00347341	0.274521	-0.307056	0.0311582	6.5375e-23	0.0123607	0.0113813	0.277455	0.236014	0.756302	20	4416	4542	1500		21	44324960	A	G	0.161034	0.00686282	0.0117545	0.559324	-0.307056	0.0311582	6.5375e-23	-0.0223504	0.0383485	0.560012	0.137604	0.0845674	20	6192	2501	8151
21	44177999	44504005	ENSG00000160200	CBS	locus2301	21	44488514	rs2850144	21	44496976	G	C	0.647117	-0.000536793	0.0026054	0.836766	-0.208669	0.0158989	2.37456e-39	0.00257246	0.0124873	0.836786	0.876948	0.855052	20	8671	9186	873		21	44502524	C	A	0.609344	-0.00207731	0.00885234	0.81447	-0.148233	0.0158678	9.47618e-21	0.0140138	0.0597379	0.814528	0.293505	0.214559	20	8307	4163	6742
21	44275737	44757792	ENSG00000160182	TFF1	locus2301	21	43786703	rs189267646	21	44333121	T	C	0.0129225	-0.00276386	0.0149016	0.852858	0.264195	0.0406912	8.43183e-11	-0.0104614	0.0564269	0.852917	0.852917	NA	NA	8783	9037	NA		21	44333121	T	C	0.0129225	-0.00333404	0.0382414	0.930525	0.264195	0.0406912	8.43183e-11	-0.0126196	0.14476	0.930531	0.930531	NA	NA	9220	9392	NA
21	44775561	45357285	ENSG00000160209	PDXK	locus2302	21	45138975	rs185598142	21	44880970	T	A	0.0149105	-0.00297702	0.0112182	0.790721	0.519501	0.0793656	5.92301e-11	-0.00573054	0.0216119	0.790889	0.957083	NA	NA	8344	9594	NA		21	44880970	T	A	0.0149105	0.00185116	0.035637	0.958573	0.519501	0.0793656	5.92301e-11	0.00356335	0.0686007	0.958574	0.826503	NA	NA	9462	8669	NA
21	44830780	45218319	ENSG00000160208	RRP1B	locus2302	21	45079429	rs4819294	21	45127685	C	T	0.633201	-0.00117401	0.00251911	0.641186	-0.366061	0.0213902	1.17771e-65	0.00320715	0.00688423	0.641309	0.858129	0.245358	20	7270	9069	5472		21	45127685	C	T	0.633201	-0.008607	0.00896372	0.336952	-0.366061	0.0213902	1.17771e-65	0.0235125	0.0245255	0.337712	0.139274	0.0148807	20	4214	2518	9081
21	44915441	45359824	ENSG00000160207	HSF2BP	locus2302	21	45079374	rs9976441	21	45046591	A	G	0.596421	-0.00111877	0.00246573	0.650024	0.155382	0.0259146	2.02333e-09	-0.00720013	0.0159142	0.650956	0.736367	0.259833	13	7343	8328	5333		21	45046591	A	G	0.596421	-0.00949325	0.00880559	0.280992	0.155382	0.0259146	2.02333e-09	-0.0610962	0.0575794	0.288654	0.102388	0.0328604	13	3771	2045	8814
21	45174036	45767705	ENSG00000160216	AGPAT3	locus2302	21	45285067	rs9978441	21	45400234	T	C	0.222664	0.00328339	0.0029877	0.271781	0.101363	0.0130392	7.6226e-15	0.0323924	0.0297683	0.276528	0.119167	0.349014	17	4407	3219	4531		21	45400234	T	C	0.222664	0.00832047	0.0103832	0.422934	0.101363	0.0130392	7.6226e-15	0.0820858	0.102978	0.425383	0.861268	0.574023	17	5009	8927	3312
21	45208976	45994841	ENSG00000241945	PWP2	locus2302	21	45527171	rs2855650	21	45533254	T	C	0.692843	-0.00177873	0.00264282	0.50092	-0.280742	0.0170438	5.85504e-61	0.00633582	0.00942156	0.501278	0.777997	0.715265	20	6269	8581	1780		21	45533254	T	C	0.692843	6.59799e-05	0.00936284	0.994377	-0.280742	0.0170438	5.85504e-61	-0.00023502	0.0333503	0.994377	0.641317	0.385354	20	9755	7279	5022
21	45359824	45882774	ENSG00000141959	PFKL	locus2302	21	45719934	rs55678871	21	45724892	C	T	0.326044	0.00292705	0.00261722	0.263405	-0.273153	0.0123212	6.79915e-109	-0.0107158	0.00959371	0.264012	0.646239	0.353104	20	4291	7784	4500		21	45724892	C	T	0.326044	-0.00279247	0.00921577	0.761883	-0.273153	0.0123212	6.79915e-109	0.0102231	0.0337416	0.761904	0.768601	0.155834	20	7902	8251	7366
21	45408892	45658474	ENSG00000160223	ICOSLG	locus2302	21	45660723	rs2838533	21	45640260	C	T	0.303181	0.00187946	0.00265104	0.478355	0.122058	0.013028	7.32702e-21	0.0153981	0.0217816	0.47961	0.379769	0.792578	20	6089	5905	1273		21	45640260	C	T	0.303181	0.00018596	0.00939714	0.984212	0.122058	0.013028	7.32702e-21	0.00152353	0.0769893	0.984212	0.684308	0.580323	20	9671	7615	3247
21	45415093	45617352	ENSG00000160221	C21orf33	locus2302	21	45553487	rs7282324	21	45544786	G	A	0.838966	-0.00116854	0.00320671	0.715555	-0.107915	0.0150934	8.69097e-13	0.0108284	0.0297537	0.715908	0.779426	0.996386	17	7826	8584	30		21	45544786	G	A	0.838966	-0.0101907	0.0117524	0.385879	-0.107915	0.0150934	8.69097e-13	0.0944325	0.109702	0.389344	0.348971	0.933323	17	4686	4724	457
21	45427346	45650831	ENSG00000237604	AP001056.1	locus2302	21	45595372	rs7278570	21	45593802	A	G	0.0854871	-3.27184e-05	0.00398961	0.993457	-0.237498	0.0402456	3.60847e-09	0.000137763	0.0167985	0.993457	0.999512	0.998088	9	9781	9824	17		21	45593802	A	G	0.0854871	0.00408646	0.015447	0.791358	-0.237498	0.0402456	3.60847e-09	-0.0172063	0.0651058	0.791562	0.855506	0.782753	9	8126	8891	1555
21	45446514	45921169	ENSG00000160224	AIRE	locus2302	21	45705721	rs751032	21	45705660	C	T	0.863817	-0.00136274	0.00382518	0.721649	-0.159377	0.0276246	7.95654e-09	0.00855041	0.0240465	0.722157	0.722157	0.96497	8	7875	8256	192		21	45705660	C	T	0.863817	0.00349362	0.0125931	0.781455	-0.159377	0.0276246	7.95654e-09	-0.0219205	0.0791057	0.781701	0.781701	0.813208	8	8045	8338	1322
21	45642057	45882774	ENSG00000160226	C21orf2	locus2303	21	45759285	rs56242109	21	45757631	A	G	0.237575	0.00143066	0.00300604	0.634126	0.174323	0.0132233	1.09867e-39	0.00820695	0.0172553	0.634346	0.483785	0.448097	20	7226	6694	3732		21	45757631	A	G	0.237575	-0.00742865	0.0101505	0.464259	0.174323	0.0132233	1.09867e-39	-0.0426143	0.0583176	0.464946	0.521299	0.391256	20	5343	6301	4970
21	45675126	45921169	ENSG00000142185	TRPM2	locus2303	21	45770046	rs11908983	21	45777229	C	A	0.182903	1.00505e-06	0.00300175	0.999733	-0.132116	0.014018	4.31057e-21	-7.60733e-06	0.0227205	0.999733	0.994634	0.909896	18	9826	9792	509		21	45777229	C	A	0.182903	-0.00899976	0.0111741	0.420583	-0.132116	0.014018	4.31057e-21	0.0681202	0.0848865	0.422272	0.559138	0.456611	17	4987	6604	4390
21	46178959	46504920	ENSG00000184787	UBE2G2	locus2304	21	46195351	rs235269	21	46211664	G	A	0.586481	0.000680755	0.00248006	0.783707	-0.109169	0.0129731	3.92745e-17	-0.00623579	0.0227297	0.783819	0.448893	0.544624	20	8294	6443	2975		21	46211664	G	A	0.586481	0.0102339	0.00877313	0.243413	-0.109169	0.0129731	3.92745e-17	-0.0937432	0.0811313	0.247906	0.840211	0.775603	20	3406	8777	1615
21	46215192	46443270	ENSG00000224930	LINC00162	locus2304	21	46424642	rs7279906	21	46412170	C	T	0.784294	-0.00229269	0.00302981	0.449223	-0.253271	0.0362286	2.73104e-12	0.00905232	0.0120326	0.45186	0.682528	0.670431	13	5865	8038	2093		21	46412170	C	T	0.784294	0.0268687	0.0105245	0.0106807	-0.253271	0.0362286	2.73104e-12	-0.106087	0.0442384	0.0164816	0.0361177	0.806663	13	544	1028	1373
21	46319850	46741379	ENSG00000223768	LINC00205	locus2304	21	46713200	rs2838865	21	46712299	T	C	0.296223	-0.00353451	0.00268671	0.188324	-0.75432	0.0200949	0	0.00468569	0.00356395	0.188595	0.0134417	0.0964882	20	3502	1224	7241		21	46712299	T	C	0.296223	0.0104061	0.00946688	0.271674	-0.75432	0.0200949	0	-0.0137954	0.0125556	0.27188	0.381185	0.936479	20	3629	5043	429
21	46321207	46828117	ENSG00000227039	ITGB2-AS1	locus2304	21	46340966	rs12626759	21	46351134	G	T	0.659046	0.00118211	0.00261942	0.651784	-0.172379	0.0236823	3.36796e-13	-0.00685762	0.0152249	0.652407	0.799707	0.444072	11	7354	8719	3763		21	46351134	G	T	0.659046	0.0155951	0.00911783	0.087193	-0.172379	0.0236823	3.36796e-13	-0.0904698	0.0543348	0.0959042	0.109826	0.439659	11	1764	2137	4553
21	46325998	46729103	ENSG00000197381	ADARB1	locus2304	21	46493768	rs79585412	21	46487730	C	T	0.0477137	0.0124094	0.00541619	0.0219536	0.229739	0.0329285	3.01737e-12	0.0540152	0.0248141	0.0294956	0.0135017	0.362123	5	1433	1227	4422		21	46487730	C	T	0.0477137	0.0472867	0.0202894	0.0197742	0.229739	0.0329285	3.01737e-12	0.205828	0.0931123	0.0270681	0.0483327	0.0359514	5	749	1266	8771
21	46338151	46481723	ENSG00000273027	LL21NC02-1C16.1	locus2304	21	46350027	rs7276960	21	46350065	C	T	0.377734	-1.70727e-05	0.002567	0.994693	-0.300441	0.0235977	3.93641e-37	5.68255e-05	0.0085441	0.994693	0.383261	0.245012	20	9791	5934	5477		21	46350065	C	T	0.377734	-0.0125419	0.00891343	0.159403	-0.300441	0.0235977	3.93641e-37	0.041745	0.0298484	0.161943	0.0408661	0.293078	20	2561	1125	5902
21	46339329	46483069	ENSG00000183250	C21orf67	locus2304	21	46359828	rs11088973	21	46374229	C	T	0.356859	0.000761947	0.0025594	0.765928	-0.251275	0.0191762	3.144e-39	-0.00303232	0.0101883	0.765986	0.449212	0.373193	20	8153	6447	4328		21	46374229	C	T	0.356859	-0.0151032	0.00902339	0.0941738	-0.251275	0.0191762	3.144e-39	0.0601062	0.0362022	0.0968561	0.0715462	0.332985	20	1781	1620	5540
21	46352608	46753396	ENSG00000215447	BX322557.10	locus2304	21	46707967	rs2838865	21	46712299	T	C	0.296223	-0.00353451	0.00268671	0.188324	-0.727287	0.0203204	1.53031e-280	0.00485986	0.00369664	0.188622	0.0105122	0.043427	20	3504	1090	8083		21	46712299	T	C	0.296223	0.0104061	0.00946688	0.271674	-0.727287	0.0203204	1.53031e-280	-0.0143082	0.0130228	0.2719	0.367507	0.945152	20	3630	4907	372
21	46355531	46495399	ENSG00000160256	FAM207A	locus2304	21	46359925	rs56199687	21	46360567	A	G	0.362823	-0.000384863	0.00256559	0.880757	0.0863145	0.0146422	3.74914e-09	-0.00445885	0.0297333	0.880795	0.253196	0.116913	11	8979	4740	6986		21	46360567	A	G	0.362823	-0.0145914	0.00898904	0.104537	0.0863145	0.0146422	3.74914e-09	-0.16905	0.108019	0.117584	0.270059	0.0766097	11	2047	3928	8247
21	46825723	46994219	ENSG00000182871	COL18A1	locus2305	21	46825052	rs2838934	21	46887481	A	T	0.125249	0.00166776	0.00361045	0.644135	-0.159415	0.0170972	1.11983e-20	-0.0104617	0.0226759	0.644541	0.587927	0.359769	17	7297	7415	4445		21	46887481	A	T	0.125249	-0.0108232	0.013052	0.406971	-0.159415	0.0170972	1.11983e-20	0.0678932	0.0821976	0.408818	0.322829	0.444021	17	4875	4474	4525
21	46868443	46959979	ENSG00000173638	SLC19A1	locus2305	21	46951455	rs2838955	21	46934518	C	T	0.451292	-0.00323479	0.00248717	0.193399	-0.0804677	0.0135864	3.16744e-09	0.0401999	0.0316454	0.20397	0.231489	0.73593	14	3685	4503	1644		21	46934518	C	T	0.451292	0.00385026	0.00868242	0.657437	-0.0804677	0.0135864	3.16744e-09	-0.0478485	0.108201	0.658332	0.859873	0.834957	14	7014	8919	1174
21	47032252	47903374	ENSG00000142156	COL6A1	locus2305	21	47401651	rs2277813	21	47409239	C	G	0.652087	0.00261167	0.00261347	0.317644	0.130898	0.010717	2.61456e-34	0.0199519	0.0200324	0.319258	0.548787	0.681183	20	4829	7163	2020		21	47409239	C	G	0.652087	0.00796807	0.00906936	0.379634	0.130898	0.010717	2.61456e-34	0.0608723	0.0694647	0.380863	0.199404	0.0918697	20	4615	3180	8088
21	47298203	48101335	ENSG00000160284	SPATC1L	locus2305	21	47604390	rs8134519	21	47602149	A	G	0.125249	-0.00437013	0.00346853	0.207691	-0.385801	0.0239277	1.74038e-58	0.0113274	0.00901786	0.209076	0.459109	0.437899	20	3738	6508	3811		21	47602149	A	G	0.125249	-0.00392987	0.0130503	0.763313	-0.385801	0.0239277	1.74038e-58	0.0101863	0.0338324	0.763353	0.515842	0.618147	20	7912	6249	2904
21	47298203	48088571	ENSG00000160282	FTCD	locus2305	21	47557248	rs9977340	21	47589168	A	G	0.127237	-0.00367495	0.0035261	0.297313	-0.403531	0.0278628	1.5562e-47	0.00910699	0.00876071	0.29856	0.231131	0.493132	20	4637	4502	3385		21	47589168	A	G	0.127237	-0.000830275	0.0129622	0.948928	-0.403531	0.0278628	1.5562e-47	0.00205752	0.0321224	0.948928	0.466382	0.50892	20	9380	5791	3939
21	47302427	48101335	ENSG00000182362	YBEY	locus2305	21	47706251	rs3747006	21	47721661	C	T	0.836978	-0.00530401	0.00341398	0.120276	-0.564276	0.0337879	1.29891e-62	0.00939968	0.00607632	0.121879	0.288851	0.33774	20	2769	5083	4632		21	47721661	C	T	0.836978	0.0180064	0.0117087	0.124081	-0.564276	0.0337879	1.29891e-62	-0.0319105	0.0208377	0.125674	0.25997	0.556157	20	2148	3828	3492
21	47461254	47798782	ENSG00000142173	COL6A2	locus2305	21	47518011	rs9637212	21	47527192	G	C	0.65507	0.00157977	0.00257734	0.539911	-0.169702	0.0182511	1.42885e-20	-0.00930911	0.0152204	0.540789	0.218243	0.0904166	20	6576	4372	7341		21	47527208	A	G	0.65507	-0.00616765	0.00908811	0.497359	-0.16969	0.0182512	1.43855e-20	0.0363466	0.0536996	0.498501	0.580174	0.827042	20	5669	6789	1225
21	47532536	48050879	ENSG00000160285	LSS	locus2306	21	47648736	rs34105866	21	47623848	G	T	0.851889	-0.00529928	0.00348155	0.127983	0.174675	0.0173269	6.69236e-24	-0.030338	0.0201575	0.132312	0.319626	0.159417	20	2878	5384	6458		21	47623848	G	T	0.851889	0.0198341	0.012177	0.103352	0.174675	0.0173269	6.69236e-24	0.113549	0.0706164	0.107843	0.196237	0.364898	20	1911	3158	5224
21	47571845	48097610	ENSG00000160299	PCNT	locus2306	21	47744036	rs9977872	21	47789713	T	C	0.318091	0.00325855	0.00263219	0.21573	-0.19527	0.0165338	3.45062e-32	-0.0166874	0.0135536	0.218242	0.149447	0.115392	20	3832	3618	7009		21	47789713	T	C	0.318091	-0.000950575	0.00927547	0.918373	-0.19527	0.0165338	3.45062e-32	0.004868	0.0475025	0.918377	0.491171	0.351918	20	9131	6038	5371
21	47573863	48059335	ENSG00000235878	AP001468.1	locus2306	21	47613673	rs12151996	21	47643442	A	G	0.420477	0.00233898	0.00250791	0.351006	0.295774	0.0259255	3.78778e-30	0.00790799	0.00850744	0.35261	0.177305	0.259476	20	5101	3953	5335		21	47643442	A	G	0.420477	0.00437763	0.00875018	0.616871	0.295774	0.0259255	3.78778e-30	0.0148006	0.0296124	0.617209	0.508949	0.111022	20	6693	6192	7872
21	47573887	48023532	ENSG00000160294	MCM3AP	locus2306	21	47679179	rs7510515	21	47690682	C	T	0.232604	-0.0034928	0.00296432	0.238685	-0.150213	0.0262312	1.02522e-08	0.0232523	0.0201475	0.248458	0.248458	0.109627	20	4146	4683	7075		21	47690682	C	T	0.232604	0.00536231	0.0102263	0.600025	-0.150213	0.0262312	1.02522e-08	-0.035698	0.0683634	0.601545	0.601545	0.22896	20	6555	6965	6575
21	47603509	48100388	ENSG00000160310	PRMT2	locus2306	21	48055079	rs7283588	21	48059038	C	T	0.0477137	-0.00260849	0.00616995	0.672461	-0.284281	0.0338674	4.70094e-17	0.00917575	0.0217312	0.672851	0.524845	0.0677862	19	7518	6986	7668		21	48059038	C	T	0.0477137	0.0164496	0.0202673	0.417002	-0.284281	0.0338674	4.70094e-17	-0.057864	0.0716258	0.419168	0.61997	0.593692	18	4966	7117	3121
21	47606797	48101335	ENSG00000160307	S100B	locus2306	21	48025121	rs13047696	21	48027177	A	G	0.685885	0.00415521	0.00262157	0.112965	0.152431	0.0120255	8.06946e-37	0.0272596	0.0173323	0.115775	0.221858	0.94045	20	2696	4418	329		21	48027177	A	G	0.685885	0.00115904	0.00930753	0.900898	0.152431	0.0120255	8.06946e-37	0.00760373	0.0610635	0.900902	0.460112	0.158667	20	8990	5729	7328
22	17416478	17635000	ENSG00000237438	CECR7	locus2308	22	17517460	rs5746974	22	17520024	T	C	0.0785288	0.00335338	0.00427474	0.432768	0.818073	0.0399274	2.69921e-93	0.00409912	0.00522921	0.433105	0.805652	0.694715	13	5741	8749	1930		22	17520024	T	C	0.0785288	-0.023047	0.0160696	0.151515	0.818073	0.0399274	2.69921e-93	-0.0281723	0.0196913	0.152516	0.44421	0.560519	13	2455	5575	3451
22	17417742	17570785	ENSG00000273203	AC006946.16	locus2308	22	17548711	rs62236210	22	17527240	A	G	0.126243	0.000608469	0.00380042	0.872798	-0.435094	0.0375092	4.13663e-31	-0.00139848	0.00873554	0.87281	0.793244	0.691211	9	8930	8677	1945		22	17527240	A	G	0.126243	-0.00422684	0.0130047	0.745162	-0.435094	0.0375092	4.13663e-31	0.00971477	0.0299011	0.745259	0.969369	0.75817	8	7765	9629	1749
22	17422901	17706647	ENSG00000235478	AC006946.15	locus2308	22	17602476	rs2286953	22	17612815	G	C	0.0427435	-0.00582714	0.00526286	0.268199	-0.488534	0.038645	1.24541e-36	0.0119278	0.010814	0.270028	0.0876701	0.182097	16	4348	2781	6186		22	17612815	G	C	0.0427435	0.0217606	0.0213658	0.308452	-0.488534	0.038645	1.24541e-36	-0.0445426	0.0438763	0.310017	0.151648	0.395769	16	3952	2678	4924
22	17492987	17555554	ENSG00000273442	AC006946.17	locus2308	22	17561591	rs118145395	22	17508946	G	C	0.136183	0.00130104	0.00376201	0.729466	-0.362114	0.0472246	1.74817e-14	-0.0035929	0.0103996	0.72973	0.987626	0.653326	11	7922	9750	2210		22	17508946	G	C	0.136183	-0.00332154	0.012593	0.791965	-0.362114	0.0472246	1.74817e-14	0.00917262	0.034797	0.792085	0.813428	0.739586	10	8130	8576	1905
22	17492987	17615887	ENSG00000177663	IL17RA	locus2308	22	17565844	rs3016113	22	17517298	C	T	0.583499	-0.000401137	0.00248351	0.871684	0.290062	0.0204145	8.09875e-46	-0.00138294	0.00856257	0.871692	0.65237	0.759365	20	8924	7833	1484		22	17517298	C	T	0.583499	0.00333639	0.00876145	0.703349	0.290062	0.0204145	8.09875e-46	0.0115023	0.0302163	0.70345	0.260282	0.471709	20	7391	3830	4255
22	17582044	17858431	ENSG00000183307	CECR6	locus2309	22	17602257	rs5992628	22	17595070	G	T	0.550696	-0.000108748	0.00253962	0.965844	-0.0608727	0.00872052	2.94345e-12	0.00178649	0.0417209	0.965845	0.715806	0.530206	16	9582	8222	3095		22	17595070	G	T	0.550696	0.00766563	0.00868468	0.377419	-0.0608727	0.00872052	2.94345e-12	-0.125929	0.143806	0.3812	0.515348	0.15168	16	4619	6246	7411
22	17651407	17711567	ENSG00000093072	CECR1	locus2309	22	17702879	rs5992639	22	17680971	A	G	0.497018	0.00474451	0.00249814	0.0575363	0.199371	0.017652	1.39693e-29	0.0237974	0.012706	0.0610794	0.00438562	0.0797247	13	1942	773	7473		22	17680971	A	G	0.497018	-0.0131344	0.00865205	0.128998	0.199371	0.017652	1.39693e-29	-0.0658791	0.043787	0.132443	0.0469322	0.0970786	12	2229	1233	8029
22	17994639	18256129	ENSG00000015475	BID	locus2309	22	18256782	rs2535674	22	18199243	C	A	0.172962	0.000290389	0.00308064	0.924901	-0.207286	0.0170059	3.55522e-34	-0.00140091	0.0148622	0.924903	0.581679	0.331708	20	9290	7381	4675		22	18199243	C	A	0.172962	-0.0192192	0.011429	0.0926422	-0.207286	0.0170059	3.55522e-34	0.0927184	0.0556586	0.0957447	0.0619322	0.567407	20	1761	1476	3392
22	18022858	18427308	ENSG00000099968	BCL2L13	locus2309	22	18111621	rs13058451	22	18167859	C	T	0.16004	0.000376458	0.00317461	0.905605	-0.187178	0.0169973	3.33622e-28	-0.00201123	0.0169614	0.90561	0.638178	0.537228	20	9157	7735	3043		22	18167859	C	T	0.16004	-0.0228685	0.011793	0.0524823	-0.187178	0.0169973	3.33622e-28	0.122175	0.0639736	0.0561625	0.0318094	0.667662	20	1225	937	2517
22	18056332	18201713	ENSG00000131100	ATP6V1E1	locus2309	22	18111584	rs2895943	22	18088250	C	T	0.460239	0.00234588	0.00244398	0.337126	-0.0519508	0.00946889	4.10038e-08	-0.0451558	0.0477587	0.344404	0.344404	0.862485	11	5025	5594	819		22	18088250	C	T	0.460239	0.000333181	0.00866633	0.969333	-0.0519508	0.00946889	4.10038e-08	-0.00641339	0.166822	0.969333	0.969333	0.240639	11	9554	9628	6446
22	18483753	18639560	ENSG00000269774	AC005399.1	locus2310	22	17690773	rs112109379	22	18489881	T	C	0.0795229	-0.00380624	0.00530935	0.47344	0.159813	0.029265	4.73735e-08	-0.0238168	0.0335073	0.477212	0.477212	0.268919	3	6074	6652	5259		22	18489881	T	C	0.0795229	-0.0136541	0.0159662	0.392446	0.159813	0.029265	4.73735e-08	-0.0854382	0.101123	0.398171	0.398171	0.848635	3	4766	5179	1063
22	18563287	18909276	ENSG00000183785	TUBA8	locus2310	22	18593097	rs9647297	22	18589801	G	A	0.673956	-0.00468534	0.00254093	0.0651903	0.0960164	0.0106023	1.35108e-19	-0.0487973	0.0270065	0.0707816	0.0319446	0.163842	10	2107	1772	6405		22	18589801	G	A	0.673956	0.00256194	0.0092185	0.781079	0.0960164	0.0106023	1.35108e-19	0.0266823	0.0960548	0.78118	0.571792	0.383677	10	8042	6702	5042
22	18888301	18997065	ENSG00000183628	DGCR6	locus2310	22	18893541	rs56184631	22	18891230	T	C	0.082505	-0.00170878	0.00453916	0.70658	-0.792266	0.0328598	1.9391e-128	0.00215683	0.00573004	0.706615	0.949396	0.956219	19	7749	9552	251		22	18891230	T	C	0.082505	-0.00950213	0.0156991	0.545003	-0.792266	0.0328598	1.9391e-128	0.0119936	0.0198217	0.545129	0.957884	0.927555	19	6070	9553	499
22	18888301	19106144	ENSG00000100033	PRODH	locus2310	22	18923808	rs67747491	22	18924379	T	C	0.244533	0.00192394	0.00292981	0.511389	0.201362	0.0167062	1.86696e-33	0.00955461	0.0145715	0.512015	0.919282	0.923809	20	6346	9409	428		22	18924379	T	C	0.244533	-0.00117404	0.0100493	0.906996	0.201362	0.0167062	1.86696e-33	-0.00583052	0.0499088	0.907	0.790796	0.877829	20	9038	8402	850
22	18890344	19258364	ENSG00000273032	DGCR9	locus2310	22	19005347	rs5747948	22	18966904	T	G	0.549702	-1.79072e-05	0.00247345	0.994224	-0.224044	0.0150205	2.59705e-50	7.99272e-05	0.01104	0.994224	0.947347	0.779024	20	9787	9542	1367		22	18966904	T	G	0.549702	-0.00389186	0.00868143	0.653939	-0.224044	0.0150205	2.59705e-50	0.017371	0.0387663	0.654085	0.643216	0.822346	20	6976	7294	1256
22	18896605	19134408	ENSG00000237517	DGCR5	locus2310	22	18958027	rs2540647	22	18966617	A	G	0.0805169	0.00365433	0.004502	0.416956	-0.240716	0.0277435	4.08182e-18	-0.0151811	0.0187842	0.418985	0.724963	0.82399	20	5612	8274	1087		22	18966617	A	G	0.0805169	0.0162434	0.0158771	0.306275	-0.240716	0.0277435	4.08182e-18	-0.0674793	0.0664147	0.309615	0.483174	0.949209	20	3949	5959	330
22	18901290	19577401	ENSG00000100075	SLC25A1	locus2310	22	19166343	rs1206540	22	19235363	C	T	0.648111	0.00193264	0.00256924	0.451918	-0.274792	0.0151307	1.04657e-73	-0.00703308	0.00935777	0.452305	0.209493	0.235854	20	5869	4292	5584		22	19168616	C	T	0.635189	0.00584225	0.00897314	0.514993	-0.276121	0.0153115	1.06138e-72	-0.0211583	0.0325183	0.515267	0.869058	0.885597	20	5823	8974	794
22	18905964	19135180	ENSG00000070413	DGCR2	locus2310	22	19109920	rs113139469	22	19042693	G	T	0.0328032	0.00556413	0.00746611	0.45612	-0.200617	0.0252568	1.97223e-15	-0.0277351	0.0373792	0.458092	0.756886	0.99114	8	5932	8450	51		22	19042693	G	T	0.0328032	-0.0335552	0.0242681	0.166761	-0.200617	0.0252568	1.97223e-15	0.16726	0.122786	0.173134	0.105675	0.377708	7	2671	2082	5109
22	18911333	19138442	ENSG00000273164	DGCR10	locus2310	22	19010569	rs28731205	22	19009311	T	A	0.286282	0.000918826	0.00268129	0.731838	-0.542549	0.0255121	2.32548e-100	-0.00169354	0.00494266	0.731872	0.860666	0.547303	20	7933	9081	2956		22	19009311	T	A	0.286282	-0.0121172	0.00956002	0.204982	-0.542549	0.0255121	2.32548e-100	0.0223338	0.0176518	0.205786	0.14501	0.180675	20	3000	2583	7089
22	18958674	19129672	ENSG00000271275	AC007326.9	locus2310	22	18985108	rs5993461	22	18991377	G	T	0.315109	0.00166559	0.00260603	0.52274	0.116431	0.0178018	6.13452e-11	0.0143054	0.0224893	0.524712	0.534953	0.653491	20	6466	7071	2208		22	18991377	G	T	0.315109	-0.0100187	0.0093016	0.28144	0.116431	0.0178018	6.13452e-11	-0.0860481	0.0809654	0.287883	0.312188	0.260895	20	3761	4338	6197
22	19004772	19122498	ENSG00000273311	DGCR11	locus2310	22	19035888	rs807749	22	19105966	T	G	0.350895	-0.00297462	0.0025113	0.236219	0.179645	0.0235607	2.44438e-14	-0.0165583	0.0141469	0.241819	0.424304	0.702454	10	4082	6248	1873		22	19105966	T	G	0.350895	-0.00675497	0.00905135	0.45549	0.179645	0.0235607	2.44438e-14	-0.0376017	0.0506254	0.457636	0.379784	0.229266	10	5287	5031	6571
22	19148244	19628048	ENSG00000070371	CLTCL1	locus2311	22	19279208	rs112641399	22	19279558	T	C	0.084493	0.00903742	0.00489557	0.0648861	0.882529	0.0444992	1.56186e-87	0.0102404	0.00557118	0.0660482	0.334506	0.0202883	20	2030	5503	8595		22	19279558	T	C	0.084493	-0.00924119	0.01554	0.552065	0.882529	0.0444992	1.56186e-87	-0.0104713	0.0176165	0.552243	0.970216	0.474712	20	6132	9637	4228
22	19156708	19405994	ENSG00000233471	KRT18P62	locus2311	22	19245043	rs112198122	22	19165997	A	G	0.0874751	0.00569401	0.00468917	0.224638	0.374017	0.0667137	2.06697e-08	0.0152239	0.012828	0.235318	0.235318	0.330287	5	4006	4535	4694		22	19165997	A	G	0.0874751	-0.00503064	0.0152911	0.742163	0.374017	0.0667137	2.06697e-08	-0.0134503	0.0409539	0.74259	0.74259	0.509667	5	7744	8050	3932
22	19222721	19522367	ENSG00000185065	AC000068.5	locus2311	22	19435416	rs75637138	22	19440597	A	G	0.182903	-0.00368767	0.00311788	0.236908	-0.4096	0.0351158	1.94104e-31	0.00900309	0.00765104	0.239309	0.236376	0.212801	20	4049	4546	5829		22	19440597	A	G	0.182903	0.0180761	0.0111861	0.106106	-0.4096	0.0351158	1.94104e-31	-0.0441312	0.0275707	0.109453	0.514988	0.421559	20	1933	6242	4711
22	19288155	19509519	ENSG00000185608	MRPL40	locus2311	22	19419425	rs12165902	22	19420306	G	C	0.125249	0.00192126	0.00372402	0.605917	-0.0994953	0.0149933	3.22302e-11	-0.0193101	0.037542	0.607002	0.728553	0.13357	8	7033	8296	6771		22	19420306	G	C	0.125249	0.0099075	0.0130499	0.447733	-0.0994953	0.0149933	3.22302e-11	-0.0995776	0.132017	0.450681	0.787783	0.763478	8	5226	8374	1717
22	19289841	19588320	ENSG00000242259	C22orf39	locus2311	22	19435214	rs5993633	22	19402358	C	A	0.0298211	-0.00425051	0.00586298	0.468468	-0.131504	0.0203816	1.10312e-10	0.0323223	0.0448646	0.471254	0.71011	0.706418	6	6035	8187	1846		22	19402358	C	A	0.0298211	-0.00250326	0.0253932	0.921472	-0.131504	0.0203816	1.10312e-10	0.0190356	0.193121	0.921481	0.860942	0.843403	6	9159	8925	1093
22	19559290	19907920	ENSG00000185838	GNB1L	locus2311	22	19842462	rs77701849	22	19828820	C	T	0.171968	-0.000308217	0.00322557	0.923875	0.182976	0.0194469	5.00904e-21	-0.00168447	0.0176293	0.923879	0.318429	0.192985	20	9280	5370	6042		22	19828820	C	T	0.171968	-0.0130043	0.0114495	0.25604	0.182976	0.0194469	5.00904e-21	-0.0710712	0.063028	0.259483	0.574578	0.775623	20	3508	6729	1614
22	19753379	19942997	ENSG00000215012	C22orf29	locus2311	22	19842419	rs13053818	22	19859652	A	G	0.143141	-0.00110156	0.00352961	0.754971	-0.30352	0.0229594	6.73791e-40	0.00362929	0.0116322	0.755037	0.22094	0.128339	20	8083	4401	6843		22	19859652	A	G	0.143141	-0.00318027	0.0123325	0.796501	-0.30352	0.0229594	6.73791e-40	0.010478	0.0406393	0.796539	0.479906	0.401912	20	8172	5922	4875
22	19753379	19992015	ENSG00000184470	TXNRD2	locus2311	22	19920076	rs7290770	22	19861161	T	C	0.147117	-0.00240599	0.00351323	0.493448	-0.352874	0.0218799	1.62814e-58	0.00681826	0.00996503	0.493837	0.474726	0.194238	20	6208	6626	6032		22	19861161	T	C	0.147117	-0.00299418	0.0121934	0.806024	-0.352874	0.0218799	1.62814e-58	0.00848514	0.0345585	0.806046	0.517491	0.292461	20	8242	6268	5907
22	19782138	20013813	ENSG00000099889	ARVCF	locus2311	22	20004331	rs55725292	22	20010923	A	G	0.242545	0.00319179	0.0028636	0.26502	-0.124029	0.0193896	1.5881e-10	-0.0257342	0.0234361	0.272178	0.610803	0.0316276	9	4369	7552	8320		22	20010923	A	G	0.242545	-0.00842975	0.0100816	0.403071	-0.124029	0.0193896	1.5881e-10	0.0679659	0.0819759	0.40705	0.812408	0.250684	9	4858	8571	6327
22	19874182	20215570	ENSG00000249923	XXbac-B444P24.8	locus2311	22	20192441	rs56254303	22	20192587	C	G	0.753479	0.000493526	0.0027944	0.859813	-0.40726	0.0381149	1.19577e-26	-0.00121182	0.00686241	0.859832	0.0508822	0.161944	15	8833	2197	6423		22	20192587	C	G	0.753479	0.000521288	0.0100212	0.958514	-0.40726	0.0381149	1.19577e-26	-0.00127999	0.0246066	0.958514	0.676441	0.454694	15	9461	7559	4408
22	19877049	20307256	ENSG00000273343	XXbac-B444P24.13	locus2311	22	20306272	rs7235	22	20307256	A	G	0.431412	-7.18357e-05	0.00252886	0.977338	-0.256251	0.0289968	9.81314e-19	0.000280333	0.00986873	0.977338	0.902255	NA	NA	9658	9323	NA		22	20307256	A	G	0.431412	-0.0124017	0.00872536	0.155219	-0.256251	0.0289968	9.81314e-19	0.0483966	0.0344877	0.160526	0.150916	NA	NA	2545	2667	NA
22	19960184	20129106	ENSG00000183597	TANGO2	locus2311	22	20004537	rs737986	22	20008711	T	G	0.368787	-0.00208198	0.00253383	0.411263	-0.116583	0.016405	1.18986e-12	0.0178584	0.021879	0.414365	0.533591	0.601025	15	5560	7057	2559		22	20008711	T	G	0.368787	-0.00448862	0.00895244	0.616101	-0.116583	0.016405	1.18986e-12	0.0385015	0.0769811	0.616976	0.150677	0.485011	15	6689	2665	4137
22	20026525	20160972	ENSG00000234409	AC006547.14	locus2312	22	20138399	rs625686	22	20142932	T	C	0.687873	-0.00397269	0.00291029	0.172238	-0.165908	0.0247779	2.14505e-11	0.0239451	0.0179024	0.181047	0.181047	0.286304	16	3429	3989	5089		22	20142932	T	C	0.687873	0.0161356	0.00933495	0.0838959	-0.165908	0.0247779	2.14505e-11	-0.0972564	0.0581104	0.0941999	0.0941999	0.393245	16	1741	1937	4953
22	20289238	20708685	ENSG00000128185	DGCR6L	locus2312	22	20307603	rs4425183	22	20295420	T	G	0.423459	-0.00131023	0.0025668	0.609735	-0.0996362	0.0103355	5.40937e-22	0.0131501	0.0257978	0.610235	0.920954	0.129016	4	7063	9415	6834		22	20295420	T	G	0.423459	-0.0113976	0.0087445	0.192438	-0.0996362	0.0103355	5.40937e-22	0.114392	0.0885628	0.196479	0.355388	0.656314	4	2923	4798	2605
22	20751280	20759534	ENSG00000185252	ZNF74	locus2312	22	20748405	rs4485654	22	20754550	A	T	0.316103	0.00298539	0.00266617	0.262828	-0.109455	0.0185651	3.7302e-09	-0.0272751	0.024794	0.271303	0.271303	0.189622	4	4362	4938	6090		22	20754550	A	T	0.316103	-0.00630963	0.00929295	0.497157	-0.109455	0.0185651	3.7302e-09	0.0576459	0.0854632	0.499986	0.499986	0.566534	4	5675	6101	3396
22	20971453	21318552	ENSG00000229107	ABHD17AP4	locus2313	22	21025272	rs499113	22	21026228	T	C	0.525845	-0.0028033	0.00247444	0.257255	0.374046	0.0281333	2.45843e-40	-0.00749453	0.0066393	0.258977	0.228663	0.684335	20	4236	4484	1993		22	21026228	T	C	0.525845	0.000984018	0.00865112	0.90944	0.374046	0.0281333	2.45843e-40	0.00263074	0.0231293	0.909444	0.988597	0.914418	20	9058	9735	599
22	20997645	21432215	ENSG00000183506	PI4KAP2	locus2313	22	21838423	rs2072516	22	21105356	A	G	0.475149	0.00300556	0.00245454	0.220768	0.424737	0.0174126	2.05301e-131	0.00707628	0.00578625	0.221349	0.455641	0.762514	20	3877	6486	1462		22	21105356	A	G	0.475149	-0.00175427	0.00865073	0.8393	0.424737	0.0174126	2.05301e-131	-0.00413026	0.020368	0.839305	0.975471	0.946101	20	8493	9672	360
22	20997645	21313640	ENSG00000099942	CRKL	locus2313	22	21271714	rs5752274	22	21287911	G	A	0.777336	-0.00471589	0.00303817	0.120611	-0.31225	0.0191764	1.30222e-59	0.0151029	0.00977404	0.122296	0.208242	0.703256	20	2774	4278	1865		22	21287911	G	A	0.777336	0.00150378	0.0103849	0.884865	-0.31225	0.0191764	1.30222e-59	-0.00481595	0.0332596	0.884869	0.883638	0.882022	20	8876	9060	818
22	21004024	21313072	ENSG00000099940	SNAP29	locus2313	22	21213271	rs73159197	22	21040925	G	A	0.0755467	-0.00437731	0.00463837	0.345314	-0.239781	0.0258429	1.72014e-20	0.0182554	0.019444	0.347796	0.752935	0.472743	10	5055	8420	3549		22	21040925	G	A	0.0755467	-0.00708021	0.0163445	0.664879	-0.239781	0.0258429	1.72014e-20	0.0295278	0.0682385	0.665222	0.428673	0.71463	10	7080	5439	2126
22	21006415	21313640	ENSG00000223553	SMPD4P1	locus2313	22	20980421	rs591446	22	21034650	A	G	0.499006	-0.00363686	0.00245326	0.138218	0.17751	0.0280994	2.66317e-10	-0.0204882	0.0141959	0.14895	0.194975	0.889664	20	3083	4149	622		22	21034650	A	G	0.499006	0.00736928	0.00864404	0.393921	0.17751	0.0280994	2.66317e-10	0.0415148	0.0491375	0.398184	0.648572	0.54181	18	4767	7338	3632
22	21022869	21313640	ENSG00000099937	SERPIND1	locus2313	22	21128167	rs4820573	22	21059373	C	T	0.472167	0.00332384	0.00247307	0.178945	0.130979	0.0227631	8.71555e-09	0.0253769	0.0193897	0.190608	0.190608	0.85519	13	3520	4094	871		22	21059373	C	T	0.472167	-0.00428133	0.00865492	0.620833	0.130979	0.0227631	8.71555e-09	-0.0326871	0.0663224	0.622117	0.622117	0.891637	13	6733	7134	748
22	21329502	21445064	ENSG00000230513	THAP7-AS1	locus2313	22	21356175	rs9625292	22	21356925	A	T	0.21173	0.00264286	0.00300143	0.378571	-0.463344	0.0246933	1.48938e-78	-0.00570389	0.0064849	0.379095	0.894421	0.404889	15	5313	9275	4084		22	21356925	A	T	0.21173	0.0019986	0.0105727	0.850066	-0.463344	0.0246933	1.48938e-78	-0.00431343	0.0228194	0.850074	0.771082	0.340977	15	8588	8263	5471
22	21346277	21375267	ENSG00000099957	P2RX6	locus2313	22	21364097	rs71314758	22	21369454	G	A	0.0805169	-0.00175029	0.00433533	0.686414	0.300748	0.02415	1.34098e-35	-0.00581979	0.0144227	0.686569	0.844167	0.686028	8	7611	8994	1977		22	21369454	G	A	0.0805169	0.018686	0.0158813	0.239353	0.300748	0.02415	1.34098e-35	0.0621317	0.053041	0.241443	0.578144	0.836994	8	3349	6764	1148
22	21346277	21439646	ENSG00000206145	P2RX6P	locus2313	22	21399301	rs396953	22	21399187	C	G	0.937376	0.0110821	0.00540343	0.0402731	-0.640058	0.0347697	1.12299e-75	-0.0173142	0.00849433	0.0415175	0.433758	0.311576	13	1647	6330	4865		22	21399187	C	G	0.937376	-0.00410071	0.0178371	0.818172	-0.640058	0.0347697	1.12299e-75	0.00640677	0.0278701	0.818186	0.850193	0.714099	13	8339	8849	2131
22	21396205	21444901	ENSG00000187905	AC002472.13	locus2313	22	21400249	rs73164868	22	21401570	A	G	0.0884692	0.00344565	0.00468789	0.462333	0.827185	0.0571496	1.76819e-47	0.00416551	0.00567458	0.462909	0.469287	0.437066	7	5971	6583	3818		22	21401570	A	G	0.0884692	0.00945253	0.0152105	0.534304	0.827185	0.0571496	1.76819e-47	0.0114273	0.0184052	0.53468	0.360138	0.234706	7	5992	4844	6522
22	21435788	21465835	ENSG00000206142	KB-1183D5.13	locus2313	22	21679331	rs2543400	22	21462045	T	C	0.261431	0.00298631	0.00291336	0.305345	-0.254649	0.0369327	5.38851e-12	-0.0117271	0.0115664	0.310632	0.132878	0.728729	5	4755	3404	1681		22	21462045	T	C	0.261431	-0.0236508	0.00985073	0.0163541	-0.254649	0.0369327	5.38851e-12	0.0928759	0.0409617	0.0233668	0.0363019	0.80519	5	676	1031	1385
22	21457646	21465835	ENSG00000229266	POM121L8P	locus2313	22	21637170	rs433457	22	21457646	C	G	0.250497	-0.0055871	0.00308104	0.0697732	0.242021	0.0430701	1.91806e-08	-0.0230852	0.0133769	0.0843934	0.133155	0.474127	4	2303	3409	3540		22	21457646	C	G	0.250497	0.0138315	0.00998161	0.16584	0.242021	0.0430701	1.91806e-08	0.0571499	0.0424782	0.178499	0.215777	0.802139	4	2731	3338	1411
22	21812167	21984379	ENSG00000161180	CCDC116	locus2313	22	21987005	rs131658	22	21917626	G	C	0.192843	0.0030354	0.00298114	0.308583	-0.211346	0.0272655	9.08838e-15	-0.0143622	0.0142267	0.312721	0.335865	0.129466	6	4775	5516	6827		22	21917626	G	C	0.192843	-0.00738118	0.0109513	0.500309	-0.211346	0.0272655	9.08838e-15	0.0349246	0.0520123	0.501922	0.650555	0.311177	6	5694	7359	5737
22	21917450	21984379	ENSG00000185651	UBE2L3	locus2314	22	21921836	rs5754426	22	21980638	C	T	0.192843	0.00317054	0.00301356	0.292757	-0.110095	0.0148624	1.28611e-13	-0.0287982	0.027647	0.297579	0.297579	0.144656	3	4625	5167	6642		22	21980638	C	T	0.192843	-0.00496076	0.0109502	0.650527	-0.110095	0.0148624	1.28611e-13	0.0450589	0.099647	0.651136	0.651136	0.678481	3	6955	7366	2432
22	21917450	22070146	ENSG00000161179	YDJC	locus2314	22	21984301	rs5994638	22	21953276	G	A	0.193837	0.00315991	0.00297687	0.288468	0.0908692	0.0120654	5.02121e-14	0.0347743	0.0330837	0.293213	0.324806	0.281856	5	4581	5430	5133		22	21953276	G	A	0.193837	-0.00472649	0.0109287	0.66539	0.0908692	0.0120654	5.02121e-14	-0.0520142	0.120467	0.665907	0.790806	0.533584	5	7087	8403	3723
22	21934008	22357325	ENSG00000228050	TOP3BP1	locus2314	22	22578959	rs5756324	22	22335125	C	T	0.256461	-0.00189005	0.00274803	0.491588	0.535807	0.0305805	9.87143e-69	-0.00352748	0.00513271	0.491922	0.783214	0.852945	20	6190	8609	886		22	22335125	C	T	0.256461	0.0269566	0.00991534	0.00655433	0.535807	0.0305805	9.87143e-69	0.0503103	0.0187269	0.00721984	0.00787473	0.498144	20	318	402	4012
22	21936835	22400882	ENSG00000224086	LL22NC03-86G7.1	locus2314	22	22292665	rs94194	22	22288309	C	T	0.474155	-0.000807249	0.00244451	0.741227	-0.714631	0.0219137	2.85223e-233	0.0011296	0.00342084	0.74124	0.697742	0.545346	20	7998	8119	2966		22	22313829	C	A	0.483101	0.0154105	0.00865198	0.0748875	-0.70603	0.0222218	1.57662e-221	-0.021827	0.0122736	0.0753447	0.0229239	0.0575204	20	1488	774	8472
22	21954557	22463544	ENSG00000100027	YPEL1	locus2314	22	22090123	rs73149918	22	22077631	A	G	0.180915	0.000981659	0.00330451	0.766416	0.266591	0.022413	1.26445e-32	0.00368227	0.0123993	0.766487	0.223984	0.0191665	20	8154	4436	8622		22	22077631	A	G	0.180915	-0.0242508	0.011236	0.0309045	0.266591	0.022413	1.26445e-32	-0.0909662	0.0428354	0.0337017	0.231384	0.0205005	20	867	3510	8994
22	22059293	22335125	ENSG00000100034	PPM1F	locus2314	22	22307209	rs56094396	22	22278727	G	A	0.442346	0.000333086	0.00246651	0.892578	-0.102898	0.0121359	2.27487e-17	-0.00323705	0.0239735	0.892591	0.717591	0.320147	20	9064	8230	4776		22	22278727	G	A	0.442346	0.0136784	0.0087018	0.115972	-0.102898	0.0121359	2.27487e-17	-0.132932	0.0860083	0.122208	0.0238799	0.0447194	20	2102	789	8635
22	22078122	22335125	ENSG00000100038	TOP3B	locus2314	22	22337213	rs9607413	22	22290670	A	C	0.122266	-0.000864696	0.00381391	0.82064	-0.175884	0.0273041	1.18159e-10	0.00491628	0.0216977	0.820749	0.925955	0.963309	19	8546	9431	203		22	22290670	A	C	0.122266	0.021641	0.0131951	0.100989	-0.175884	0.0273041	1.18159e-10	-0.123042	0.0774152	0.111977	0.114409	0.278513	19	1971	2190	6054
22	22374383	22489564	ENSG00000253823	IGLV1-62	locus2314	22	22440972	rs28733630	22	22466253	C	T	0.195825	-0.0030425	0.00318044	0.338755	0.0961967	0.016351	4.02323e-09	-0.0316279	0.0334961	0.345053	0.345053	0.874919	5	5030	5596	744		22	22466253	C	T	0.195825	-0.00421821	0.0108846	0.698357	0.0961967	0.016351	4.02323e-09	-0.0438498	0.113394	0.698977	0.698977	0.525471	5	7358	7728	3800
22	22443967	22705826	ENSG00000253637	IGLVV-58	locus2314	22	22536972	rs61698021	22	22458398	C	T	0.0139165	0.0120544	0.00789918	0.127002	0.133691	0.0230664	6.79469e-09	0.0901661	0.061099	0.140014	0.140014	NA	NA	2982	3498	NA		22	22458398	C	T	0.0139165	-0.0575756	0.0369354	0.119039	0.133691	0.0230664	6.79469e-09	-0.430661	0.286092	0.13224	0.13224	NA	NA	2227	2444	NA
22	22519071	22748541	ENSG00000272779	LL22NC03-80A10.6	locus2314	22	22657589	rs6001700	22	22649144	T	C	0.196819	-0.00377956	0.00332596	0.255798	-0.344591	0.0230802	2.09702e-50	0.0109682	0.00967984	0.257171	0.134821	0.0628655	20	4219	3434	7759		22	22649144	T	C	0.196819	0.00996352	0.0108691	0.359309	-0.344591	0.0230802	2.09702e-50	-0.028914	0.0316014	0.360213	0.489129	0.299028	20	4424	6017	5848
22	22521592	22744836	ENSG00000236850	BMS1P20	locus2314	22	22657589	rs9619897	22	22657900	G	A	0.415507	0.00407165	0.00264069	0.1231	0.36258	0.0222907	1.72065e-59	0.0112297	0.00731569	0.124781	0.186474	0.00644544	20	2802	4040	8998		22	22657900	G	A	0.415507	-0.00225347	0.00876737	0.797156	0.36258	0.0222907	1.72065e-59	-0.00621509	0.0241835	0.797181	0.297369	0.126769	20	8175	4193	7692
22	22584016	22723864	ENSG00000211643	IGLV5-52	locus2314	22	22673082	rs6001857	22	22689698	C	T	0.16501	-0.00406114	0.00347744	0.242866	-0.360764	0.0436083	1.30823e-16	0.0112571	0.00973466	0.247522	0.190793	0.254383	12	4134	4097	5376		22	22689698	C	T	0.16501	0.00414727	0.0116387	0.721591	-0.360764	0.0436083	1.30823e-16	-0.0114958	0.0322913	0.721838	0.300038	0.155758	11	7555	4217	7367
22	22585996	22694294	ENSG00000272216	LL22NC03-2H8.5	locus2314	22	22641586	rs10222321	22	22619124	C	A	0.413519	0.00362452	0.00264139	0.170001	-0.147236	0.014514	3.50989e-24	-0.0246171	0.0181032	0.173888	0.311075	0.0998992	20	3347	5293	7190		22	22619124	C	A	0.413519	-0.00147742	0.00877262	0.866258	-0.147236	0.014514	3.50989e-24	0.0100344	0.0595902	0.866277	0.476259	0.139124	20	8709	5885	7560
22	22823324	22866460	ENSG00000198477	ZNF280B	locus2314	22	22863472	rs362184	22	22862062	G	A	0.905567	0.00354288	0.00408931	0.386285	-0.0855284	0.0145122	3.78015e-09	-0.0414234	0.0483262	0.391355	0.391355	0.635006	7	5398	6008	2341		22	22862062	G	A	0.905567	-0.0048491	0.0147718	0.74271	-0.0855284	0.0145122	3.78015e-09	0.0566958	0.17298	0.743094	0.743094	0.919863	7	7752	8058	562
22	23261066	23673350	ENSG00000100218	RTDR1	locus2315	22	23484280	rs5751590	22	23486830	C	A	0.548708	0.0032007	0.00245829	0.192914	0.191306	0.0297254	1.22848e-10	0.0167308	0.0131103	0.201902	0.127988	0.409261	10	3654	3341	4049		22	23486830	C	A	0.548708	0.00907403	0.00868174	0.295937	0.191306	0.0297254	1.22848e-10	0.047432	0.045976	0.302227	0.404856	0.167226	10	3885	5238	7241
22	23294038	23755868	ENSG00000211669	IGLV3-10	locus2315	22	23154244	rs144320509	22	23294038	G	C	0.0129225	0.00697241	0.0116657	0.550052	0.566608	0.0902036	3.35463e-10	0.0123055	0.0206817	0.551847	0.551847	NA	NA	6653	7179	NA		22	23294038	G	C	0.0129225	-0.0432121	0.0382707	0.258848	0.566608	0.0902036	3.35463e-10	-0.0762646	0.0686261	0.266437	0.266437	NA	NA	3577	3892	NA
22	23303747	23678780	ENSG00000128266	GNAZ	locus2315	22	23412540	rs59990120	22	23417547	C	A	0.148111	-0.00795286	0.00346901	0.0218741	0.201082	0.0209536	8.26593e-22	-0.0395503	0.0177371	0.0257605	0.0655461	0.00573894	20	1332	2442	9029		22	23417547	C	A	0.148111	0.0138598	0.012177	0.255041	0.201082	0.0209536	8.26593e-22	0.0689259	0.0609819	0.258363	0.718343	0.0405003	20	3500	7893	8710
22	23307953	23643390	ENSG00000100228	RAB36	locus2315	22	23487513	rs5759642	22	23543684	G	C	0.301193	0.00205253	0.0025868	0.427509	0.0747117	0.0115841	1.12215e-10	0.0274727	0.0348848	0.430975	0.60892	0.420036	20	5722	7538	3963		22	23543684	G	C	0.301193	0.000354544	0.0094148	0.96996	0.0747117	0.0115841	1.12215e-10	0.00474549	0.126017	0.969961	0.401977	0.0853545	20	9557	5212	8143
22	23447347	23714189	ENSG00000214526	AP000343.1	locus2315	22	23665114	rs58194216	22	23687353	T	C	0.32008	-0.00326401	0.00273344	0.232437	0.234204	0.041782	2.07793e-08	-0.0139366	0.0119331	0.242848	0.333525	0.389751	16	4089	5494	4205		22	23687353	T	C	0.32008	0.0067538	0.00926257	0.46591	0.234204	0.041782	2.07793e-08	0.0288373	0.0398824	0.469644	0.264508	0.722417	16	5379	3874	2062
22	23513921	24205105	ENSG00000133519	ZDHHC8P1	locus2315	22	23744754	rs8135792	22	23744814	A	G	0.0238569	0.00687333	0.00822474	0.40333	0.449046	0.0248082	3.14458e-73	0.0153065	0.0183355	0.40383	0.252742	0.640348	5	5488	4736	2298		22	23744814	A	G	0.0238569	-0.0181089	0.028311	0.522405	0.449046	0.0248082	3.14458e-73	-0.0403276	0.0630864	0.522665	0.448407	0.573733	5	5881	5621	3317
22	23518215	24101892	ENSG00000211683	KB-1572G7.3	locus2315	22	23981128	rs9306386	22	23978081	A	G	0.360835	0.00323061	0.00253486	0.202496	-0.2681	0.028288	2.60379e-21	-0.01205	0.00954	0.206552	0.346389	0.975605	20	3709	5608	135		22	23978081	A	G	0.360835	0.00487338	0.00899482	0.587958	-0.2681	0.028288	2.60379e-21	-0.0181775	0.033605	0.588566	0.507175	0.543234	20	6450	6178	3615
22	23603976	23688134	ENSG00000236611	AP000343.2	locus2315	22	23668803	rs180817	22	23658007	A	G	0.370775	-0.00146493	0.00254258	0.564509	0.24512	0.0290277	3.05778e-17	-0.00597636	0.0103969	0.565413	0.695195	0.210952	12	6761	8107	5844		22	23658007	A	G	0.370775	0.00109778	0.00894226	0.902294	0.24512	0.0290277	3.05778e-17	0.00447855	0.036485	0.902305	0.507734	0.525711	12	8999	6184	3797
22	23732615	24204873	ENSG00000227755	AP000344.4	locus2316	22	23788785	rs55642904	22	23770275	C	G	0.253479	0.00265486	0.00293469	0.365652	-0.370243	0.0398316	1.46903e-20	-0.0071706	0.00796385	0.367911	0.117928	0.341338	20	5220	3206	4596		22	23770275	C	G	0.253479	-0.000698106	0.00992975	0.943951	-0.370243	0.0398316	1.46903e-20	0.00188553	0.0268203	0.943953	0.377162	0.253957	20	9339	5009	6284
22	23746070	23807581	ENSG00000234928	AP000344.3	locus2316	22	23775751	rs6003714	22	23788842	T	C	0.185885	-0.00452118	0.00327272	0.167133	0.361096	0.0410793	1.4926e-18	-0.0125207	0.00917454	0.17234	0.143322	0.953452	12	3330	3547	265		22	23788842	T	C	0.185885	0.00524978	0.011107	0.636459	0.361096	0.0410793	1.4926e-18	0.0145385	0.0308035	0.636945	0.608771	0.975324	12	6828	7027	156
22	23834813	23874346	ENSG00000225413	AP000345.4	locus2316	22	23855789	rs4822420	22	23850298	C	T	0.872763	-0.00151927	0.00358765	0.671951	-0.685261	0.0390725	7.31998e-69	0.00221707	0.00523698	0.672041	0.464069	0.275474	9	7513	6550	5193		22	23850298	C	T	0.872763	-0.00126573	0.0129608	0.922204	-0.685261	0.0390725	7.31998e-69	0.00184708	0.018914	0.922205	0.985549	0.954916	9	9162	9719	292
22	23857894	24260106	ENSG00000272973	KB-1125A3.11	locus2316	22	24199226	rs113638588	22	24193999	G	C	0.0954274	0.000136717	0.00445052	0.975493	0.239416	0.0361253	3.41718e-11	0.000571044	0.0185893	0.975494	0.569605	0.129954	4	9645	7307	6821		22	24193999	G	C	0.0954274	-0.0194539	0.0147077	0.185936	0.239416	0.0361253	3.41718e-11	-0.0812555	0.0626432	0.194591	0.177676	0.150431	4	2903	2949	7428
22	23880027	24187486	ENSG00000228315	GUSBP11	locus2316	22	23995073	rs762263	22	24021462	A	G	0.166998	0.00414491	0.00319463	0.194472	-0.33573	0.0170802	5.12354e-86	-0.012346	0.00953618	0.195443	0.343128	0.936604	20	3576	5583	351		22	24021462	A	G	0.166998	0.012274	0.0115832	0.289311	-0.33573	0.0170802	5.12354e-86	-0.0365592	0.0345517	0.290011	0.414221	0.742461	20	3781	5328	1875
22	23923488	24697901	ENSG00000225282	AP000350.6	locus2316	22	24269087	rs5751776	22	24266954	C	A	0.60835	-0.00383404	0.00248391	0.122698	0.694623	0.0312015	8.53674e-110	-0.0055196	0.0035845	0.123597	0.102691	0.0866974	20	2785	3006	7383		22	24266954	C	A	0.60835	-0.00140208	0.00885053	0.874128	0.694623	0.0312015	8.53674e-110	-0.00201848	0.0127418	0.874131	0.538651	0.276986	20	8769	6433	6068
22	23928976	24090794	ENSG00000272578	AP000347.2	locus2316	22	24035372	rs34599497	22	24023137	T	C	0.166998	0.00368252	0.00319995	0.249812	0.185506	0.0326562	1.34239e-08	0.0198512	0.0176003	0.259365	0.259365	0.636513	8	4241	4805	2329		22	24023137	T	C	0.166998	0.0138439	0.0115837	0.23204	0.185506	0.0326562	1.34239e-08	0.074628	0.063811	0.242196	0.242196	0.711684	8	3357	3638	2158
22	23932731	24834731	ENSG00000184674	GSTT1	locus2316	22	24379492	rs5760147	22	24334948	C	A	0.361829	0.00684725	0.00274021	0.0124613	-0.706535	0.02786	6.94186e-142	-0.00969131	0.00389716	0.0128911	0.135828	0.874128	20	987	3443	749		22	24295388	A	G	0.294235	0.00591284	0.00948071	0.532844	-0.674283	0.029365	1.11371e-116	-0.00876907	0.0140656	0.532995	0.54595	0.529768	20	5972	6489	3759
22	23937723	24649624	ENSG00000099984	GSTT2	locus2316	22	24322339	rs5751776	22	24266954	C	A	0.60835	-0.00383404	0.00248391	0.122698	-0.858395	0.0252805	1.03657e-252	0.00446652	0.00289666	0.123084	0.12805	0.0818705	20	2781	3342	7436		22	24266954	C	A	0.60835	-0.00140208	0.00885053	0.874128	-0.858395	0.0252805	1.03657e-252	0.00163337	0.0103107	0.874129	0.550922	0.500858	20	8767	6521	3999
22	23953728	24450093	ENSG00000272733	KB-208E9.1	locus2316	22	23926046	rs6003820	22	23988257	C	T	0.362823	0.00312238	0.00252202	0.215699	-0.195828	0.0223583	1.97648e-18	-0.0159445	0.0130068	0.220252	0.302643	0.894392	20	3857	5213	592		22	23988257	C	T	0.362823	0.00407809	0.008984	0.64988	-0.195828	0.0223583	1.97648e-18	-0.0208249	0.0459386	0.650318	0.410471	0.43702	20	6946	5291	4574
22	23962328	24185211	ENSG00000273000	KB-1572G7.2	locus2316	22	24032480	rs5759958	22	24020846	G	A	0.66998	0.00317531	0.00261658	0.224925	-0.237893	0.0320682	1.1859e-13	-0.0133477	0.0111452	0.231066	0.456291	0.773509	20	3965	6491	1401		22	24020846	G	A	0.66998	-0.0076063	0.0091901	0.407862	-0.237893	0.0320682	1.1859e-13	0.0319736	0.0388709	0.410759	0.413057	0.614937	20	4902	5316	2927
22	23963732	24189068	ENSG00000128218	VPREB3	locus2316	22	24096596	rs73396542	22	24105789	A	G	0.192843	-0.000713869	0.00313263	0.819738	0.372995	0.0363991	1.21592e-24	-0.00191388	0.00840066	0.819782	0.768292	0.154648	20	8542	8515	6510		22	24105789	A	G	0.192843	-0.00194386	0.0109472	0.859063	0.372995	0.0363991	1.21592e-24	-0.00521148	0.0293538	0.859084	0.805584	0.968251	20	8659	8531	207
22	23965020	24103584	ENSG00000189269	C22orf43	locus2316	22	23974508	rs6003820	22	23988257	C	T	0.362823	0.00312238	0.00252202	0.215699	-0.194479	0.0276424	1.98485e-12	-0.0160551	0.0131674	0.222726	0.650967	0.841683	12	3890	7823	971		22	23988257	C	T	0.362823	0.00407809	0.008984	0.64988	-0.194479	0.0276424	1.98485e-12	-0.0209693	0.0462913	0.650558	0.742707	0.560742	12	6949	8052	3446
22	24093998	24179661	ENSG00000099956	SMARCB1	locus2316	22	24129150	rs34153752	22	24157624	G	A	0.12326	0.00066637	0.00366487	0.855719	-0.134638	0.0118718	8.22065e-30	-0.00494935	0.0272236	0.855737	0.89362	0.33172	15	8802	9274	4674		22	24157624	G	A	0.12326	-0.0134576	0.0131426	0.305849	-0.134638	0.0118718	8.22065e-30	0.0999541	0.0980113	0.307813	0.645408	0.483883	15	3931	7312	4152
22	24111507	24834731	ENSG00000235231	AP000351.10	locus2316	22	24373138	rs5760147	22	24334948	C	A	0.361829	0.00684725	0.00274021	0.0124613	-0.642926	0.0311096	6.94257e-95	-0.0106501	0.00429313	0.0131111	0.117845	0.853598	20	997	3204	882		22	24295388	A	G	0.294235	0.00591284	0.00948071	0.532844	-0.617449	0.0325302	2.45959e-80	-0.00957624	0.0153629	0.533065	0.520694	0.526977	20	5974	6295	3788
22	24112900	24649624	ENSG00000133433	GSTT2B	locus2316	22	24303373	rs5751776	22	24266954	C	A	0.60835	-0.00383404	0.00248391	0.122698	-0.810617	0.0266656	5.60406e-203	0.00472978	0.00306817	0.12318	0.138418	0.0513575	20	2782	3479	7947		22	24266954	C	A	0.60835	-0.00140208	0.00885053	0.874128	-0.810617	0.0266656	5.60406e-203	0.00172965	0.0109184	0.874129	0.569632	0.434107	20	8768	6685	4601
22	24112900	24610101	ENSG00000273295	AP000350.5	locus2316	22	24249255	rs5751777	22	24267047	T	C	0.611332	-0.00395667	0.00248036	0.110668	0.979167	0.0260848	2.2251e-308	-0.00404085	0.00253542	0.11099	0.106425	0.0818042	20	2651	3049	7437		22	24267047	T	C	0.611332	-0.000790026	0.00886301	0.928973	0.979167	0.0260848	2.2251e-308	-0.000806835	0.00905161	0.928973	0.612811	0.315397	20	9206	7067	5693
22	24148899	24644636	ENSG00000272955	KB-226F1.1	locus2316	22	24375562	rs5760147	22	24334948	C	A	0.361829	0.00684725	0.00274021	0.0124613	-0.524965	0.0292629	5.78454e-72	-0.0130433	0.00527019	0.0133269	0.101541	0.738028	20	1005	2990	1627		22	24295388	A	G	0.294235	0.00591284	0.00948071	0.532844	-0.527764	0.0303519	1.01429e-67	-0.0112036	0.0179755	0.533107	0.435977	0.50579	20	5975	5495	3963
22	24153115	24401542	ENSG00000099977	DDT	locus2316	22	24316773	rs5751775	22	24266726	C	T	0.609344	-0.00398783	0.0024867	0.108788	0.307778	0.0122558	3.59557e-139	-0.0129568	0.00809597	0.109508	0.13032	0.0726718	20	2628	3379	7581		22	24266726	C	T	0.609344	-0.00293418	0.00885453	0.74036	0.307778	0.0122558	3.59557e-139	-0.00953344	0.0287717	0.740382	0.576235	0.461589	20	7728	6741	4351
22	24193999	24207341	ENSG00000133460	SLC2A11	locus2316	22	24198890	rs73158772	22	24200827	A	G	0.082505	0.00231737	0.00458179	0.613013	-0.357612	0.0254588	8.07305e-45	-0.00648012	0.0128205	0.613243	0.753506	0.220719	3	7083	8426	5753		22	24200827	A	G	0.082505	-0.0287509	0.0157161	0.0673418	-0.357612	0.0254588	8.07305e-45	0.0803968	0.0443186	0.0696676	0.111565	0.366505	3	1407	2155	5209
22	24195227	24401542	ENSG00000240972	MIF	locus2316	22	24236191	rs2070766	22	24237221	G	C	0.17992	0.002333	0.0032557	0.473627	-0.134328	0.018411	2.96323e-13	-0.0173679	0.0243536	0.475748	0.540591	0.425714	8	6068	7113	3912		22	24237221	G	C	0.17992	0.00933684	0.0112456	0.406387	-0.134328	0.018411	2.96323e-13	-0.0695078	0.0842576	0.409403	0.460918	0.527259	8	4881	5740	3786
22	24202379	24644636	ENSG00000099991	CABIN1	locus2316	22	24407642	rs8138769	22	24591879	G	A	0.21173	-0.0101753	0.00315644	0.00126564	0.08129	0.0129024	2.9693e-10	-0.125173	0.043617	0.00410709	0.00143166	0.192491	19	632	533	6054		22	24591879	G	A	0.21173	0.000330426	0.0105859	0.975099	0.08129	0.0129024	2.9693e-10	0.00406478	0.130225	0.975099	0.818563	0.364686	19	9609	8612	5227
22	24212248	24610101	ENSG00000218537	AP000350.4	locus2316	22	24241117	rs5751776	22	24266954	C	A	0.60835	-0.00383404	0.00248391	0.122698	0.302906	0.0185773	9.0691e-60	-0.0126575	0.00823694	0.124372	0.0945698	0.0666342	20	2798	2894	7694		22	24266954	C	A	0.60835	-0.00140208	0.00885053	0.874128	0.302906	0.0185773	9.0691e-60	-0.00462876	0.0292201	0.874134	0.479521	0.417847	20	8771	5917	4739
22	24214281	24605613	ENSG00000099974	DDTL	locus2316	22	24309089	rs5751776	22	24266954	C	A	0.60835	-0.00383404	0.00248391	0.122698	-0.310544	0.0188745	7.96442e-61	0.0123462	0.00803371	0.124342	0.0888834	0.109554	20	2797	2803	7077		22	24266954	C	A	0.60835	-0.00140208	0.00885053	0.874128	-0.310544	0.0188745	7.96442e-61	0.00451492	0.0285014	0.874133	0.538158	0.316216	20	8770	6432	5686
22	24214281	24401542	ENSG00000272787	KB-226F1.2	locus2316	22	24311400	rs5751776	22	24266954	C	A	0.60835	-0.00383404	0.00248391	0.122698	-0.353705	0.0297173	1.15073e-32	0.0108397	0.00708137	0.125836	0.0906796	0.105668	20	2808	2839	7122		22	24266954	C	A	0.60835	-0.00140208	0.00885053	0.874128	-0.353705	0.0297173	1.15073e-32	0.00396398	0.0250246	0.874139	0.388907	0.308039	20	8772	5102	5772
22	24334948	24885974	ENSG00000099994	SUSD2	locus2316	22	24577227	rs1985047	22	24580381	C	G	0.0606362	-0.00553439	0.0050333	0.271526	0.162804	0.0248078	5.28752e-11	-0.0339942	0.0313473	0.27817	0.0553831	0.11756	18	4422	2281	6978		22	24580381	C	G	0.0606362	-0.00907147	0.018099	0.61622	0.162804	0.0248078	5.28752e-11	-0.0557202	0.111494	0.617245	0.558183	0.59645	18	6694	6593	3088
22	24444640	24814625	ENSG00000128262	POM121L9P	locus2317	22	24647796	rs34303680	22	24642797	G	C	0.292247	0.00628678	0.00279158	0.0243192	-0.178335	0.031517	1.52811e-08	-0.0352526	0.0168478	0.0364016	0.0364016	0.280355	12	1566	1888	5146		22	24642797	G	C	0.292247	0.0032142	0.00950163	0.735153	-0.178335	0.031517	1.52811e-08	-0.0180234	0.0533748	0.735608	0.735608	0.584414	12	7685	8016	3202
22	24662649	24997369	ENSG00000100014	SPECC1L	locus2317	22	24666790	rs5760368	22	24763476	C	T	0.0139165	-0.0195077	0.01025	0.0570154	0.310051	0.0284794	1.33174e-27	-0.0629177	0.0335604	0.0608255	0.105622	0.234899	4	1937	3040	5596		22	24763476	C	T	0.0139165	0.0629483	0.0369548	0.0884959	0.310051	0.0284794	1.33174e-27	0.203026	0.12064	0.0923923	0.158937	0.207011	4	1717	2761	6830
22	24663987	24912248	ENSG00000100024	UPB1	locus2317	22	24890075	rs9624470	22	24820268	A	G	0.589463	0.00207065	0.002472	0.402233	-0.143631	0.02273	2.63228e-10	-0.0144165	0.0173613	0.406326	0.469837	0.161391	9	5504	6591	6429		22	24820268	A	G	0.589463	0.00887168	0.00878167	0.312376	-0.143631	0.02273	2.63228e-10	-0.0617672	0.0619169	0.318483	0.190567	0.0455185	9	4047	3100	8623
22	24667289	24959721	ENSG00000138867	GUCD1	locus2317	22	24951150	rs713666	22	24955609	C	T	0.0129225	0.00144621	0.00979004	0.882562	-0.245942	0.0321392	1.97277e-14	-0.00588029	0.0398137	0.882583	0.958122	0.932632	6	8995	9599	373		22	24955609	C	T	0.0129225	0.00798097	0.0382419	0.834685	-0.245942	0.0321392	1.97277e-14	-0.0324506	0.155549	0.834745	0.898256	0.986235	6	8458	9165	83
22	24907616	25383677	ENSG00000167037	SGSM1	locus2317	22	25202236	rs12628141	22	25336075	C	T	0.214712	-0.00260603	0.00287249	0.364282	-0.072409	0.0131383	3.56208e-08	0.0359904	0.0402043	0.370686	0.370686	0.76942	7	5244	5820	1425		22	25336075	C	T	0.214712	0.0107664	0.010524	0.306297	-0.072409	0.0131383	3.56208e-08	-0.148688	0.147824	0.314492	0.314492	0.562221	7	3992	4368	3434
22	25361977	26344024	ENSG00000272977	CTA-390C10.10	locus2317	22	25872185	rs5996942	22	25861352	A	G	0.0397614	-0.0115884	0.00516643	0.0248958	-0.499368	0.0269795	1.74194e-76	0.0232061	0.0104216	0.0259656	0.0129031	0.415068	18	1342	1201	4001		22	25861352	A	G	0.0397614	-0.00912266	0.022115	0.679966	-0.499368	0.0269795	1.74194e-76	0.0182684	0.044297	0.680041	0.0210757	0.166097	18	7197	741	7256
22	25454624	25627503	ENSG00000197077	KIAA1671	locus2318	22	25348697	rs1574829	22	25519224	T	C	0.301193	1.60462e-05	0.0026571	0.995182	-0.132535	0.0123376	6.43702e-27	-0.000121071	0.0200483	0.995182	0.563584	0.745838	20	9800	7261	1569		22	25519224	T	C	0.301193	-0.0198649	0.00942613	0.0350803	-0.132535	0.0123376	6.43702e-27	0.149884	0.0724775	0.038639	0.0471035	0.244958	20	957	1236	6390
22	25478023	26129925	ENSG00000272942	CTA-246H3.12	locus2318	22	25831037	rs476532	22	25832242	G	A	0.480119	-0.00628033	0.00275684	0.0227212	-0.25666	0.0295602	3.86786e-18	0.0244695	0.0111048	0.027559	0.00941946	0.360844	20	1379	1054	4435		22	25832242	G	A	0.480119	0.0240314	0.008679	0.00562439	-0.25666	0.0295602	3.86786e-18	-0.0936312	0.035493	0.00833925	0.035678	0.172046	20	345	1016	7184
22	25574765	26232096	ENSG00000100058	CRYBB2P1	locus2318	22	25844072	rs5996942	22	25861352	A	G	0.0397614	-0.0115884	0.00516643	0.0248958	0.449157	0.0299204	6.15092e-51	-0.0258003	0.0116302	0.0265283	0.0059065	0.230365	16	1362	865	5656		22	25861352	A	G	0.0397614	-0.00912266	0.022115	0.679966	0.449157	0.0299204	6.15092e-51	-0.0203106	0.0492553	0.68008	0.033808	0.124238	16	7198	979	7720
22	25709665	25826685	ENSG00000100068	LRP5L	locus2318	22	25758524	rs7287966	22	25806142	G	T	0.0139165	-0.00207908	0.00926596	0.822463	0.558864	0.0833967	2.06611e-11	-0.00372019	0.0165893	0.822561	0.107508	NA	NA	8559	3064	NA		22	25806142	G	T	0.0139165	-0.0142031	0.0368709	0.70008	0.558864	0.0833967	2.06611e-11	-0.0254143	0.0660836	0.70055	0.0284094	NA	NA	7371	871	NA
22	26346108	27127717	ENSG00000100095	SEZ6L	locus2319	22	26565440	rs5997083	22	26772482	C	T	0.505964	0.000752732	0.00244199	0.757895	0.0677383	0.010287	4.5538e-11	0.0111124	0.0360898	0.758152	0.842894	0.0741768	13	8104	8986	7549		22	26772482	C	T	0.505964	0.00095051	0.00863863	0.912385	0.0677383	0.010287	4.5538e-11	0.0140321	0.127547	0.912398	0.775371	0.83939	13	9082	8295	1123
22	26470198	27092913	ENSG00000260065	CTA-445C9.15	locus2319	22	26921002	rs6005067	22	26923325	A	G	0.45328	-0.00191506	0.00246581	0.437368	0.863864	0.0245527	3.50366e-271	-0.00221686	0.0028551	0.43748	0.254444	0.759944	20	5765	4749	1479		22	26923325	A	G	0.45328	0.00422184	0.00867771	0.626602	0.863864	0.0245527	3.50366e-271	0.00488716	0.0100462	0.626635	0.822823	0.780955	20	6763	8639	1575
22	26662262	27478967	ENSG00000100122	CRYBB1	locus2319	22	27014052	rs2071861	22	27021189	G	A	0.177932	-0.000532565	0.00310781	0.863938	-0.195124	0.0226752	7.62003e-18	0.00272937	0.0159305	0.863965	0.523632	0.526563	18	8856	6974	3122		22	27021189	G	A	0.177932	-0.000619057	0.0112928	0.956283	-0.195124	0.0226752	7.62003e-18	0.00317263	0.057876	0.956284	0.678668	0.699655	18	9441	7575	2264
22	26793074	27159791	ENSG00000261188	CTA-445C9.14	locus2320	22	26908503	rs5997090	22	26844540	T	C	0.951292	-0.0115785	0.00526395	0.0278363	0.52358	0.0343089	1.39558e-52	-0.0221141	0.0101576	0.029474	0.0266061	0.0905085	20	1431	1657	7340		22	26844540	T	C	0.951292	-0.00808767	0.0200744	0.687032	0.52358	0.0343089	1.39558e-52	-0.0154469	0.0383539	0.687136	0.682753	0.750667	20	7259	7602	1808
22	26793190	26967163	ENSG00000100109	TFIP11	locus2320	22	26908471	rs134141	22	26907201	G	A	0.651093	0.0014403	0.0025168	0.567136	-0.147931	0.0204077	4.2056e-13	-0.0097363	0.0170663	0.568339	0.444268	0.142226	20	6783	6412	6661		22	26907201	G	A	0.651093	0.00663261	0.00906268	0.464254	-0.147931	0.0204077	4.2056e-13	-0.0448358	0.0615743	0.466517	0.482695	0.91117	20	5351	5953	624
22	26793593	26970846	ENSG00000100099	HPS4	locus2320	22	26859981	rs5761533	22	26847237	A	G	0.517893	-0.00306768	0.00244669	0.209912	0.178825	0.0219355	3.57045e-16	-0.0171546	0.0138429	0.215257	0.0164213	0.256614	20	3793	1321	5361		22	26847237	A	G	0.517893	0.006921	0.00864827	0.423551	0.178825	0.0219355	3.57045e-16	0.0387026	0.0485941	0.425772	0.770909	0.538229	20	5014	8262	3669
22	26804053	26923511	ENSG00000100104	SRRD	locus2320	22	26879843	rs763258	22	26841177	A	G	0.910537	-0.0136787	0.00383904	0.00036657	-0.15351	0.0262654	5.07855e-09	0.0891062	0.0292893	0.0023479	0.0023479	0.383726	17	519	629	4249		22	26841177	A	G	0.910537	0.00994682	0.0151647	0.511875	-0.15351	0.0262654	5.07855e-09	-0.0647959	0.0994063	0.514511	0.514511	0.668671	17	5811	6238	2509
22	26915990	27299411	ENSG00000128294	TPST2	locus2320	22	26986127	rs4239924	22	26957782	A	G	0.313121	-0.00179496	0.00263593	0.495898	0.105858	0.0182359	6.43952e-09	-0.0169563	0.0250714	0.498837	0.498837	0.373464	11	6255	6792	4321		22	26957782	A	G	0.313121	0.00285079	0.00931401	0.759547	0.105858	0.0182359	6.43952e-09	0.0269303	0.0881081	0.75987	0.75987	0.654378	10	7888	8187	2623
22	26956495	27116364	ENSG00000225783	MIAT	locus2320	22	27042392	rs34730265	22	27048046	T	C	0.140159	0.00523687	0.00358494	0.144071	-0.0980421	0.0113264	4.88418e-18	-0.0534145	0.0370824	0.149746	0.247307	0.868911	19	3092	4670	777		22	27048046	T	C	0.140159	-0.0166023	0.0124551	0.18254	-0.0980421	0.0113264	4.88418e-18	0.169338	0.128535	0.18769	0.14515	0.778485	18	2825	2586	1591
22	27046180	27259584	ENSG00000223704	RP1-90L6.2	locus2320	22	27254597	rs136529	22	27245312	G	T	0.671968	0.00548969	0.00255381	0.0315863	0.110903	0.0166271	2.55808e-11	0.0495	0.0241938	0.0407584	0.0541791	0.0501091	7	1632	2257	7970		22	27245312	G	T	0.671968	-0.0142455	0.00921612	0.122173	0.110903	0.0166271	2.55808e-11	-0.12845	0.085303	0.132115	0.275333	0.812561	7	2224	3976	1329
22	27048007	27116364	ENSG00000244625	CTA-211A9.5	locus2320	22	27068730	rs4820695	22	27075975	A	G	0.335984	0.000608741	0.00261957	0.816241	0.172396	0.0278891	6.35062e-10	0.00353106	0.0152058	0.816368	0.745515	0.26214	18	8529	8382	5313		22	27075975	A	G	0.335984	-0.000338797	0.00914398	0.970444	0.172396	0.0278891	6.35062e-10	-0.00196523	0.0530415	0.970445	0.477049	0.0968454	18	9565	5893	8031
22	27677725	28136728	ENSG00000230051	CTA-929C8.8	locus2322	22	27727748	rs909528	22	27731388	G	A	0.627237	0.000551579	0.00276932	0.842126	0.256596	0.0217584	4.24218e-32	0.0021496	0.0107941	0.842148	0.627374	0.783704	9	8708	7659	1330		22	27731388	G	A	0.627237	0.00554494	0.00893282	0.534772	0.256596	0.0217584	4.24218e-32	0.0216096	0.034861	0.535337	0.985547	0.974611	9	6000	9718	159
22	28060210	28813465	ENSG00000235954	TTC28-AS1	locus2322	22	28315364	rs2267128	22	28316173	A	G	0.0586481	0.00632641	0.00510489	0.215241	0.419441	0.03622	5.18287e-31	0.0150829	0.0122402	0.217857	0.398434	0.204008	20	3827	6043	5922		22	28316173	A	G	0.0586481	-0.0106228	0.018389	0.563484	0.419441	0.03622	5.18287e-31	-0.0253262	0.0438962	0.563968	0.314048	0.265374	20	6224	4362	6156
22	29101600	29427268	ENSG00000100219	XBP1	locus2322	22	29196585	rs6005879	22	29178314	A	G	0.0516899	-0.00601389	0.00506382	0.234983	-0.285774	0.0268778	2.10723e-26	0.0210442	0.0178299	0.237889	0.073001	0.449081	20	4036	2565	3726		22	29178314	A	G	0.0516899	-0.0161196	0.0195116	0.408717	-0.285774	0.0268778	2.10723e-26	0.0564068	0.0684823	0.410127	0.261618	0.937083	20	4892	3842	424
22	29104029	30042181	ENSG00000186998	EMID1	locus2322	22	29601840	rs71327341	22	29603907	C	G	0.0228628	0.00719496	0.00720802	0.318188	0.200271	0.035871	2.36286e-08	0.0359261	0.036562	0.3258	0.3258	0.530821	5	4881	5435	3084		22	29603907	C	G	0.0228628	-0.0464101	0.0289336	0.10871	0.200271	0.035871	2.36286e-08	-0.231736	0.150317	0.123157	0.123157	0.318253	5	2111	2303	5671
22	29256699	29452310	ENSG00000183579	ZNRF3	locus2322	22	29279580	rs4823007	22	29452278	G	A	0.489066	0.00151058	0.00244429	0.536573	-0.0888858	0.0149701	2.89301e-09	-0.0169946	0.0276478	0.538764	0.538764	NA	NA	6561	7097	NA		22	29452278	G	A	0.489066	0.006084	0.00864099	0.481379	-0.0888858	0.0149701	2.89301e-09	-0.0684474	0.0978957	0.484435	0.484435	NA	NA	5528	5967	NA
22	29262685	29743482	ENSG00000183762	KREMEN1	locus2322	22	29469066	rs134683	22	29509781	A	G	0.526839	0.00267163	0.00244623	0.274771	-0.114893	0.0174187	4.22567e-11	-0.0232532	0.0215813	0.28127	0.440065	0.216947	7	4450	6377	5786		22	29509781	A	G	0.526839	-0.00385931	0.00865293	0.655589	-0.114893	0.0174187	4.22567e-11	0.0335904	0.0754849	0.656323	0.542242	0.37531	7	7000	6457	5125
22	29558534	30317986	ENSG00000225465	RFPL1S	locus2323	22	29874164	rs13058617	22	29848626	A	G	0.171968	0.00306959	0.00319917	0.337309	-0.379187	0.0199706	2.17396e-80	-0.0080952	0.00844769	0.337925	0.678549	0.842244	20	4979	8010	968		22	29848626	A	G	0.171968	-0.00874037	0.0114501	0.44526	-0.379187	0.0199706	2.17396e-80	0.0230503	0.030221	0.445627	0.0382992	0.0514738	20	5188	1073	8542
22	29615536	29880049	ENSG00000185340	GAS2L1	locus2323	22	29702572	rs9613863	22	29721902	A	G	0.187873	-0.00154058	0.00326127	0.63665	0.0760953	0.0103763	2.24091e-13	-0.0202455	0.0429466	0.637348	0.58974	0.291026	16	7248	7423	5044		22	29721902	A	G	0.187873	0.0207135	0.0110701	0.0613281	0.0760953	0.0103763	2.24091e-13	0.272205	0.150137	0.0698257	0.00749141	0.183167	16	1410	393	7055
22	29659960	29880049	ENSG00000100263	RHBDD3	locus2323	22	29663967	rs879580	22	29659960	T	C	0.156064	-0.00753078	0.00326725	0.0211707	0.131273	0.0182552	6.4318e-13	-0.0573673	0.0261363	0.0281686	0.065566	0.886247	10	1397	2443	656		22	29659960	T	C	0.156064	0.00893115	0.0119142	0.453482	0.131273	0.0182552	6.4318e-13	0.0680349	0.0912507	0.455919	0.278182	0.063196	10	5268	4004	8415
22	29664906	30417720	ENSG00000184117	NIPSNAP1	locus2323	22	29977326	rs5763295	22	29919201	A	G	0.512922	0.00317104	0.0024409	0.1939	0.137451	0.00889494	7.23269e-54	0.0230703	0.017821	0.195472	0.237281	0.388952	20	3577	4557	4213		22	29919201	A	G	0.512922	-0.0376703	0.00869806	1.48509e-05	0.137451	0.00889494	7.23269e-54	-0.274064	0.0657196	3.04332e-05	2.5592e-07	0.0128344	20	15	2	9118
22	29810922	30397440	ENSG00000100296	THOC5	locus2323	22	29949771	rs10427559	22	29928948	C	G	0.244533	0.00251711	0.0029127	0.387487	-0.166279	0.0207536	1.12807e-15	-0.0151379	0.0176186	0.39023	0.385048	0.739743	20	5386	5950	1613		22	29928948	C	G	0.244533	-0.0346911	0.010089	0.000584932	-0.166279	0.0207536	1.12807e-15	0.208632	0.0660268	0.00157875	0.000342337	0.0269724	20	142	84	8900
22	29972079	30609554	ENSG00000227117	CTA-85E5.10	locus2323	22	30476219	rs7289604	22	30338954	C	T	0.419483	0.00175544	0.00249385	0.481491	-0.169539	0.0266353	1.95038e-10	-0.0103542	0.0147993	0.484151	0.389244	0.16831	20	6121	5988	6360		22	30338954	C	T	0.419483	-0.0478997	0.00883343	5.87553e-08	-0.169539	0.0266353	1.95038e-10	0.282529	0.0684459	3.663e-05	3.64076e-05	0.101861	20	18	29	7977
22	29999878	30665253	ENSG00000100330	MTMR3	locus2323	22	30279144	rs12373962	22	30488136	T	C	0.147117	-0.000517064	0.00337395	0.8782	0.148826	0.0187464	2.03938e-15	-0.00347428	0.0226746	0.878222	0.962739	0.399168	20	8968	9621	4137		22	30488136	T	C	0.147117	0.0359331	0.0122243	0.00328756	0.148826	0.0187464	2.03938e-15	0.241443	0.0875875	0.00584062	0.0022618	0.010732	20	286	210	9154
22	30120193	30588910	ENSG00000184076	UQCR10	locus2323	22	30163358	rs5997520	22	30173177	C	T	0.0467197	-0.0106741	0.00519389	0.0398669	0.100701	0.0158047	1.87071e-10	-0.105998	0.0541939	0.0504769	0.0556917	0.50535	12	1790	2289	3300		22	30173177	C	T	0.0467197	0.0261102	0.0204956	0.202684	0.100701	0.0158047	1.87071e-10	0.259284	0.207557	0.211586	0.311529	0.928357	12	3062	4333	494
22	30120193	30616984	ENSG00000100314	CABP7	locus2323	22	30116073	rs71331211	22	30129967	C	T	0.0705765	-0.00593281	0.00462475	0.199549	-0.264525	0.0351332	5.10533e-14	0.0224282	0.0177352	0.20601	0.229825	0.196014	18	3700	4495	6008		22	30129967	C	T	0.0705765	0.0272055	0.0168857	0.107146	-0.264525	0.0351332	5.10533e-14	-0.102847	0.0652793	0.115144	0.303347	0.844666	18	2015	4255	1084
22	30292724	30997745	ENSG00000242114	MTFP1	locus2323	22	30821518	rs2412985	22	30792505	T	C	0.488072	-0.00180099	0.00244236	0.46088	-0.128951	0.0158723	4.50014e-16	0.0139665	0.0190181	0.462717	0.342493	0.368563	20	5968	5569	4359		22	30792505	T	C	0.488072	-0.00398589	0.008641	0.644601	-0.128951	0.0158723	4.50014e-16	0.0309101	0.0671179	0.645133	0.455991	0.0381479	20	6905	5696	8744
22	30630256	30993715	ENSG00000239282	GATSL3	locus2324	22	30683379	rs5753111	22	30779211	C	T	0.759443	0.00086506	0.00278131	0.755781	-0.151928	0.0266457	1.18568e-08	-0.00569388	0.018334	0.756132	0.756132	0.548019	14	8091	8446	2949		22	30779211	C	T	0.759443	-0.00954109	0.0101079	0.34521	-0.151928	0.0266457	1.18568e-08	0.0628001	0.0674365	0.351726	0.351726	0.152613	14	4336	4746	7403
22	30636331	30937504	ENSG00000241528	RP1-130H16.16	locus2324	22	30773862	rs737813	22	30776850	G	T	0.254473	0.00433494	0.00286151	0.129794	-0.207577	0.0180374	1.19991e-30	-0.0208835	0.0139042	0.133108	0.48405	0.809539	20	2886	6695	1172		22	30776850	G	T	0.254473	-0.0104554	0.00992456	0.292119	-0.207577	0.0180374	1.19991e-30	0.0503686	0.0480114	0.294133	0.15742	0.293786	20	3806	2744	5897
22	30654000	31250916	ENSG00000214491	SEC14L6	locus2324	22	30942669	rs4820865	22	30936781	G	A	0.754473	0.00115833	0.00282387	0.681663	0.408333	0.0276925	3.30188e-49	0.00283674	0.00691827	0.681779	0.59817	0.645978	20	7587	7476	2258		22	30936781	G	A	0.754473	-0.00111782	0.0100351	0.911307	0.408333	0.0276925	3.30188e-49	-0.00273752	0.0245765	0.911309	0.337086	0.2756	20	9072	4620	6079
22	30677722	30936227	ENSG00000100012	SEC14L3	locus2324	22	30868004	rs5997658	22	30867139	T	G	0.491054	-0.00333371	0.00269737	0.216491	-0.236794	0.0279989	2.73754e-17	0.0140785	0.0115122	0.221359	0.0247935	0.145754	19	3878	1616	6631		22	30867139	T	G	0.491054	0.0233571	0.00866405	0.00702061	-0.236794	0.0279989	2.73754e-17	-0.0986389	0.0384029	0.0102132	0.00463912	0.652418	19	397	302	2639
22	30677722	30836392	ENSG00000099999	RNF215	locus2324	22	30775763	rs59731356	22	30764664	C	T	0.33996	0.00348799	0.00261007	0.181432	-0.0821081	0.0136661	1.8762e-09	-0.0424805	0.0325651	0.19207	0.155849	0.587411	13	3535	3713	2648		22	30764664	C	T	0.33996	0.00229556	0.00911929	0.801253	-0.0821081	0.0136661	1.8762e-09	-0.0279578	0.111162	0.801424	0.463875	0.18392	13	8206	5776	7050
22	30850371	31128286	ENSG00000185339	TCN2	locus2324	22	31002825	rs12485165	22	31020341	T	G	0.105368	-0.00151014	0.0036811	0.681629	-0.225836	0.0274146	1.75412e-16	0.00668688	0.0163201	0.682001	0.217186	0.507213	20	7590	4359	3286		22	31022301	A	G	0.100398	0.0136519	0.0143761	0.342303	-0.222015	0.028731	1.09799e-14	-0.0614907	0.0652397	0.345919	0.0735168	0.0520212	17	4295	1661	8538
22	30900829	31250719	ENSG00000167065	DUSP18	locus2324	22	31059493	rs5749150	22	31061152	G	A	0.831014	0.000659546	0.00338	0.84529	-0.234106	0.0240772	2.40252e-22	-0.0028173	0.0144408	0.845321	0.580072	0.165202	14	8732	7371	6390		22	31061152	G	A	0.831014	-0.00940006	0.0115278	0.41483	-0.234106	0.0240772	2.40252e-22	0.040153	0.0494148	0.416465	0.445591	0.586145	14	4943	5591	3184
22	31281303	31438687	ENSG00000237977	EIF4HP2	locus2324	22	31298206	rs73156731	22	31320508	A	G	0.0467197	-0.00535796	0.00598781	0.370887	0.312425	0.0561455	2.62814e-08	-0.0171496	0.0194118	0.376986	0.376986	0.580579	5	5299	5879	2694		22	31320508	A	G	0.0467197	-0.00365544	0.0204671	0.858251	0.312425	0.0561455	2.62814e-08	-0.0117002	0.0655441	0.858323	0.858323	0.455209	5	8655	8907	4404
22	31297213	31524980	ENSG00000198832	SELM	locus2324	22	31516055	rs78062815	22	31490961	A	C	0.0487078	-0.00600276	0.00574171	0.295808	-0.21718	0.0291453	9.21969e-14	0.0276395	0.0266965	0.300517	0.423702	0.0357057	10	4663	6241	8236		22	31490961	A	C	0.0487078	-0.00219126	0.0200667	0.913045	-0.21718	0.0291453	9.21969e-14	0.0100896	0.0924067	0.913054	0.235807	0.363366	10	9084	3569	5239
22	31370079	32056486	ENSG00000138942	RNF185	locus2324	22	31556169	rs55783055	22	31557798	T	C	0.0984095	-0.00536096	0.00433414	0.216119	-0.311883	0.0296191	6.29627e-26	0.017189	0.0139922	0.219271	0.342682	0.0332366	20	3844	5573	8286		22	31557798	T	C	0.0984095	0.00966169	0.0145064	0.505391	-0.311883	0.0296191	6.29627e-26	-0.0309786	0.0466051	0.50624	0.928498	0.711336	20	5729	9372	2160
22	31419449	32179850	ENSG00000213888	AC005003.1	locus2324	22	31742875	rs80224973	22	31706975	A	G	0.0924453	-0.00993883	0.0043306	0.0217317	-0.272062	0.0383663	1.32977e-12	0.0365315	0.0167306	0.0289979	0.0498752	0.0527401	8	1417	2176	7917		22	31706975	A	G	0.0924453	0.0387864	0.0149654	0.00954905	-0.272062	0.0383663	1.32977e-12	-0.142564	0.058566	0.0149225	0.012959	0.279103	8	503	551	6047
22	31439559	32092526	ENSG00000182541	LIMK2	locus2324	22	31608225	rs1034588	22	31616301	G	A	0.728628	0.009685	0.00273811	0.000404527	0.125057	0.0150739	1.07431e-16	0.0774447	0.0238018	0.001139	0.000967879	0.101899	20	409	471	7162		22	31616301	G	A	0.728628	-0.0295186	0.0097718	0.0025211	0.125057	0.0150739	1.07431e-16	-0.236041	0.0831574	0.00453278	0.00440708	0.361813	20	245	292	5257
22	31467092	32325582	ENSG00000241878	PISD	locus2324	22	32024207	rs7288464	22	31882214	C	T	0.793241	-0.00858403	0.00304139	0.00476651	-0.228611	0.0156245	1.76699e-48	0.0375486	0.013549	0.00558304	0.000754343	0.130853	20	705	442	6811		22	31882214	C	T	0.793241	-0.00501831	0.0106735	0.638237	-0.228611	0.0156245	1.76699e-48	0.0219513	0.0467127	0.638411	0.325763	0.989151	20	6842	4511	61
22	31480195	32199613	ENSG00000254835	RNF185-AS1	locus2324	22	31601602	rs75868790	22	31702624	C	T	0.0785288	-0.00530998	0.00497928	0.286236	-0.554079	0.0450902	1.04781e-34	0.00958343	0.00902037	0.288044	0.152578	0.0087948	20	4525	3667	8920		22	31702624	C	T	0.0785288	0.0105265	0.0160618	0.512226	-0.554079	0.0450902	1.04781e-34	-0.0189982	0.0290295	0.512825	0.931948	0.990009	20	5800	9401	56
22	31482701	32324225	ENSG00000198089	SFI1	locus2324	22	31884674	rs9609311	22	31918673	T	C	0.224652	-0.0109273	0.00295008	0.000212161	-0.125669	0.0150254	6.07365e-17	0.0869532	0.0256741	0.000707118	0.000579532	0.227912	20	356	414	5686		22	31918673	T	C	0.224652	0.0299241	0.0104103	0.00404693	-0.125669	0.0150254	6.07365e-17	-0.238119	0.0875946	0.00655956	0.00429962	0.0834944	20	301	289	8165
22	32182058	32662384	ENSG00000128253	RFPL2	locus2325	22	32599464	rs16990004	22	32604011	A	C	0.148111	0.000876086	0.00337647	0.795274	0.387157	0.0301865	1.18027e-37	0.00226287	0.00872298	0.795315	0.898016	0.651845	20	8377	9297	2218		22	32604011	A	C	0.148111	-0.0160547	0.0121658	0.18695	0.387157	0.0301865	1.18027e-37	-0.0414682	0.0315894	0.189276	0.17835	0.397554	20	2836	2956	4911
22	32340335	32872042	ENSG00000214076	CPSF1P1	locus2326	22	32665368	rs77512906	22	32673074	C	A	0.136183	0.000130643	0.00327577	0.968187	-0.197685	0.025956	2.61338e-14	-0.000660864	0.0165709	0.968188	0.957375	0.961093	20	9601	9595	215		22	32673074	C	A	0.136183	-0.00471345	0.0125929	0.708186	-0.197685	0.025956	2.61338e-14	0.0238432	0.0637788	0.708522	0.998799	0.91193	20	7443	9794	618
22	32466129	32839236	ENSG00000100191	SLC5A4	locus2326	22	32651328	rs57676160	22	32754230	G	A	0.0427435	-0.0014848	0.00521586	0.775897	1.2047	0.0619697	3.53108e-84	-0.00123251	0.00433006	0.77592	0.815767	0.36189	20	8237	8818	4424		22	32754230	G	A	0.0427435	0.00420396	0.0213523	0.843917	1.2047	0.0619697	3.53108e-84	0.00348963	0.0177251	0.843925	0.909267	0.444561	20	8535	9253	4519
22	32559651	32653715	ENSG00000205856	C22orf42	locus2326	22	32555275	rs136415	22	32575171	T	A	0.304175	-0.00256568	0.00267459	0.337419	-0.19577	0.0328358	2.49027e-09	0.0131056	0.0138376	0.343589	0.326897	0.90113	16	5020	5448	553		22	32575171	T	A	0.304175	0.0170961	0.00940074	0.0689738	-0.19577	0.0328358	2.49027e-09	-0.0873275	0.0502035	0.0819521	0.0355822	0.199164	16	1589	1015	6909
22	32574514	32824923	ENSG00000205853	RFPL3S	locus2326	22	32766972	rs5749416	22	32777123	C	G	0.192843	0.000313849	0.00285486	0.912461	-0.249605	0.031456	2.10399e-15	-0.00125738	0.0114386	0.912469	0.997915	0.746565	18	9211	9811	1565		22	32777123	C	G	0.192843	-0.00297475	0.0109474	0.785829	-0.249605	0.031456	2.10399e-15	0.0119178	0.0438846	0.785951	0.999903	0.962574	17	8084	9802	247
22	32667191	32835694	ENSG00000230736	RP1-149A16.3	locus2326	22	32772651	rs5754060	22	32786540	A	G	0.243539	-0.000838884	0.00265219	0.751776	-0.155837	0.0174617	4.47627e-19	0.00538309	0.0170297	0.751927	0.822058	0.71773	20	8069	8855	1754		22	32786540	A	G	0.243539	6.34213e-05	0.0100626	0.994971	-0.155837	0.0174617	4.47627e-19	-0.000406972	0.064571	0.994971	0.906455	0.948022	20	9761	9231	338
22	32741817	32945839	ENSG00000100225	FBXO7	locus2326	22	32870663	rs4821066	22	32883344	G	A	0.593439	0.00167335	0.00247995	0.499833	0.231663	0.0133633	2.52669e-67	0.0072232	0.0107131	0.500158	0.495361	0.464524	11	6264	6765	3609		22	32883344	G	A	0.593439	-0.00503667	0.00879476	0.566855	0.231663	0.0133633	2.52669e-67	-0.0217413	0.0379843	0.567067	0.580038	0.586561	11	6244	6787	3179
22	32961908	33616088	ENSG00000185666	SYN3	locus2327	22	33454358	rs137548	22	33313367	A	G	0.591451	-0.00151162	0.00246888	0.540359	-0.073924	0.010372	1.02392e-12	0.0204483	0.0335205	0.541846	0.270005	0.129626	20	6584	4916	6825		22	33313367	A	G	0.591451	0.00818918	0.00878962	0.351498	-0.073924	0.010372	1.02392e-12	-0.110778	0.119912	0.355576	0.302148	0.105062	20	4379	4237	7939
22	35759266	35788142	ENSG00000100292	HMOX1	locus2330	22	35776354	rs56033205	22	35778602	T	C	0.0646123	0.00800874	0.00578671	0.166362	-0.257302	0.0416663	6.60352e-10	-0.0311258	0.0230479	0.17686	0.150669	0.204157	3	3381	3641	5917		22	35778602	T	C	0.0646123	-0.0196496	0.0175836	0.263782	-0.257302	0.0416663	6.60352e-10	0.0763679	0.0694483	0.27149	0.190609	0.233041	3	3626	3101	6537
22	35919789	35983323	ENSG00000100302	RASD2	locus2331	22	35936915	rs1883298	22	35922922	A	G	0.457256	0.000149569	0.00245043	0.951329	-0.0388091	0.00678438	1.06297e-08	-0.00385398	0.0631442	0.951332	0.951332	0.00828072	6	9480	9560	8936		22	35922922	A	G	0.457256	-0.00878003	0.00867232	0.311337	-0.0388091	0.00678438	1.06297e-08	0.226236	0.226934	0.3188	0.3188	0.916093	6	4053	4417	587
22	35989268	36464059	ENSG00000198125	MB	locus2331	22	36011760	rs12167833	22	35989268	A	G	0.591451	-0.000625966	0.0025406	0.805384	0.228276	0.0240088	1.94333e-21	-0.00274215	0.0111332	0.805448	0.899646	0.604444	8	8446	9306	2532		22	35989268	A	G	0.591451	0.00876046	0.00878909	0.31889	0.228276	0.0240088	1.94333e-21	0.0383766	0.038713	0.321535	0.459312	0.459811	8	4076	5723	4366
22	36496283	36662230	ENSG00000100336	APOL4	locus2332	22	36600852	rs9610445	22	36597744	C	A	0.144135	0.0015128	0.0039754	0.703544	-0.432801	0.0331176	4.97586e-39	-0.00349537	0.00918917	0.703664	0.77309	0.183762	11	7735	8548	6165		22	36597744	C	A	0.144135	-0.0092607	0.0122997	0.451496	-0.432801	0.0331176	4.97586e-39	0.0213971	0.0284659	0.452246	0.648453	0.839833	11	5239	7336	1120
22	36542498	37017491	ENSG00000100348	TXN2	locus2332	22	36878077	rs62229978	22	36882194	T	G	0.110338	-0.00110061	0.00394444	0.780224	-0.129537	0.0176511	2.15592e-13	0.00849647	0.0304723	0.780378	0.951195	0.883674	20	8270	9559	676		22	36882194	T	G	0.110338	0.00205887	0.0137853	0.881275	-0.129537	0.0176511	2.15592e-13	-0.015894	0.106442	0.8813	0.980128	0.995348	20	8844	9693	20
22	36552339	36999496	ENSG00000166862	CACNG2	locus2332	22	37099603	rs2283969	22	36964043	G	T	0.204771	-0.000974717	0.00294811	0.740928	-0.10685	0.0128004	6.97867e-17	0.00912229	0.0276127	0.741124	0.954378	0.596145	14	7997	9579	2597		22	36964043	G	T	0.204771	0.0114212	0.0107072	0.286112	-0.10685	0.0128004	6.97867e-17	-0.10689	0.101022	0.290017	0.624477	0.261826	14	3782	7152	6189
22	36576171	36664628	ENSG00000128335	APOL2	locus2332	22	36635689	rs45553833	22	36662230	A	G	0.0447316	0.00660822	0.0066612	0.321175	-0.358569	0.0611862	4.62065e-09	-0.0184294	0.0188415	0.32801	0.374005	NA	NA	4899	5859	NA		22	36662230	A	G	0.0447316	-0.0205025	0.0209057	0.326733	-0.358569	0.0611862	4.62065e-09	0.0571787	0.0591138	0.333412	0.605912	NA	NA	4177	7001	NA
22	36669770	37208149	ENSG00000100345	MYH9	locus2332	22	36784063	rs1557536	22	36712810	G	C	0.682903	0.00244756	0.00288982	0.397018	0.0545974	0.00949978	9.07181e-09	0.0448293	0.0535013	0.402082	0.402082	0.027726	11	5472	6078	8409		22	36712810	G	C	0.682903	-0.0023851	0.00928257	0.797222	0.0545974	0.00949978	9.07181e-09	-0.0436853	0.170188	0.79742	0.79742	0.108168	11	8177	8462	7900
22	36718039	36936146	ENSG00000100350	FOXRED2	locus2332	22	36903148	rs146532334	22	36903096	T	C	0.0377734	0.00558286	0.0057396	0.330707	0.766414	0.0371386	1.28848e-94	0.00728439	0.00749721	0.331243	0.953535	0.914072	20	4926	9574	482		22	36903096	T	C	0.0377734	-0.00256912	0.0226574	0.909721	0.766414	0.0371386	1.28848e-94	-0.00335213	0.0295633	0.909723	0.997305	0.999493	20	9060	9780	5
22	36831704	37213386	ENSG00000234688	RP1-293L6.1	locus2332	22	37099963	rs715582	22	37117084	A	G	0.67992	-0.00338806	0.00263561	0.198619	0.327093	0.023486	4.33413e-44	-0.0103581	0.00809192	0.200526	0.408334	0.651286	15	3639	6124	2219		22	37117084	A	G	0.67992	0.0160453	0.00927156	0.0835246	0.327093	0.023486	4.33413e-44	0.0490542	0.0285633	0.085909	0.0737961	0.611003	15	1637	1667	2957
22	36954610	37210677	ENSG00000100360	IFT27	locus2333	22	37172197	rs129336	22	37155457	C	A	0.753479	0.00165778	0.00276866	0.549329	-0.230325	0.0182537	1.68039e-36	-0.00719758	0.0120342	0.549778	0.705566	0.316553	19	6636	8157	4819		22	37155457	C	A	0.753479	0.0245321	0.0100363	0.0145115	-0.230325	0.0182537	1.68039e-36	-0.106511	0.0443845	0.016407	0.0535039	0.764743	19	542	1348	1708
22	37165545	37233312	ENSG00000100362	PVALB	locus2333	22	37213079	rs4820247	22	37195257	A	C	0.511928	-0.00304098	0.00245731	0.215893	0.124079	0.0117441	4.32036e-26	-0.0245084	0.0199398	0.219027	0.40914	0.511751	5	3843	6133	3250		22	37195257	A	C	0.511928	-0.0145827	0.00864598	0.0916711	0.124079	0.0117441	4.32036e-26	-0.117528	0.0705636	0.0958015	0.13613	0.235212	5	1762	2484	6513
22	37350151	38254056	ENSG00000243902	RP1-63G5.5	locus2333	22	37781323	rs739190	22	37758272	C	T	0.962227	0.00173049	0.0061324	0.777799	-0.411009	0.0458305	3.01856e-19	-0.00421034	0.0149277	0.777906	0.730949	0.970105	12	8252	8303	167		22	37758272	C	T	0.962227	-0.0201789	0.0226611	0.373217	-0.411009	0.0458305	3.01856e-19	0.0490959	0.0554063	0.37556	0.344243	0.123553	12	4565	4682	7727
22	37368015	37470041	ENSG00000128311	TST	locus2333	22	37415508	rs11704682	22	37420123	G	C	0.143141	0.000687414	0.00343566	0.841416	0.279191	0.020399	1.22284e-42	0.00246216	0.0123071	0.841433	0.231689	0.159519	20	8705	4504	6455		22	37420123	G	C	0.143141	0.00628728	0.012333	0.610198	0.279191	0.020399	1.22284e-42	0.0225196	0.0442049	0.610445	0.0724882	0.0428217	20	6633	1640	8670
22	37376615	37490875	ENSG00000100379	KCTD17	locus2333	22	37447779	rs710184	22	37453259	G	A	0.874751	0.000217844	0.00370679	0.953136	0.103169	0.0180941	1.18544e-08	0.00211153	0.0359312	0.953139	0.953139	0.574692	5	9495	9570	2731		22	37453259	G	A	0.874751	0.0190236	0.013056	0.145096	0.103169	0.0180941	1.18544e-08	0.184392	0.130617	0.158036	0.158036	0.449694	5	2516	2752	4464
22	37379546	37470041	ENSG00000128309	MPST	locus2333	22	37415676	rs130607	22	37410967	C	T	0.514911	0.0014233	0.00269792	0.597808	0.0838264	0.0140633	2.5124e-09	0.0169791	0.0323104	0.599235	0.224262	0.17829	14	6983	4439	6236		22	37410967	C	T	0.514911	0.0189325	0.00865223	0.0286574	0.0838264	0.0140633	2.5124e-09	0.225854	0.109951	0.0399631	0.105286	0.115778	14	979	2078	7835
22	37487659	37763020	ENSG00000237862	RP1-63G5.7	locus2333	22	37750879	rs739190	22	37758272	C	T	0.962227	0.00173049	0.0061324	0.777799	0.496998	0.072139	5.60095e-12	0.00348188	0.0123492	0.777981	0.777981	0.465096	3	8253	8580	3602		22	37758272	C	T	0.962227	-0.0201789	0.0226611	0.373217	0.496998	0.072139	5.60095e-12	-0.0406015	0.0459752	0.377173	0.377173	0.858564	3	4581	5010	989
22	37557916	37668734	ENSG00000133466	C1QTNF6	locus2333	22	37584326	rs229534	22	37588013	C	T	0.212724	-0.002933	0.00297614	0.324377	-0.36225	0.0255592	1.34647e-45	0.00809662	0.00823555	0.325544	0.310177	0.0684418	19	4874	5282	7661		22	37588013	C	T	0.212724	0.00909742	0.0105589	0.388913	-0.36225	0.0255592	1.34647e-45	-0.0251137	0.0292019	0.389788	0.48461	0.0835755	19	4689	5969	8163
22	37562146	37643130	ENSG00000235237	RP1-151B14.6	locus2334	22	37562797	rs229515	22	37576072	T	C	0.276342	-0.00118873	0.00272711	0.662915	-0.317074	0.028499	9.39709e-29	0.00374905	0.00860746	0.663157	0.241037	0.107798	20	7450	4601	7095		22	37576072	T	C	0.276342	0.00597668	0.0096598	0.536103	-0.317074	0.028499	9.39709e-29	-0.0188495	0.0305125	0.536732	0.32495	0.272964	20	6011	4501	6099
22	37615356	37625644	ENSG00000128340	RAC2	locus2334	22	37640310	rs6000614	22	37618489	C	G	0.149105	-0.0098138	0.00346219	0.00458878	0.160232	0.0267533	2.10826e-09	-0.0612475	0.0239051	0.0104039	0.0104039	NA	NA	912	1088	NA		22	37618489	C	G	0.149105	0.0350294	0.0121839	0.00403957	0.160232	0.0267533	2.10826e-09	0.218617	0.0843465	0.00954499	0.00954499	NA	NA	380	449	NA
22	37775063	38187301	ENSG00000100097	LGALS1	locus2334	22	38071615	rs7285699	22	38066556	C	A	0.398608	-0.00475362	0.00247527	0.0548015	-0.103038	0.0155531	3.47492e-11	0.0461346	0.0250119	0.0651087	0.176476	0.0615147	10	2012	3942	7780		22	38066556	C	A	0.398608	0.014585	0.00883706	0.0988532	-0.103038	0.0155531	3.47492e-11	-0.14155	0.0883865	0.109269	0.13732	0.502194	10	1928	2500	3991
22	37857619	38598041	ENSG00000100106	TRIOBP	locus2334	22	38093011	rs4396807	22	38138379	C	G	0.366799	-0.014019	0.00256766	4.76515e-08	-0.255957	0.017276	1.15914e-49	0.0547711	0.0106911	3.00617e-07	1.21405e-05	0.000203898	20	54	133	9378		22	38138379	C	G	0.366799	0.0244302	0.00903741	0.00686688	-0.255957	0.017276	1.15914e-49	-0.0954466	0.0358912	0.00782964	0.0519413	0.0479012	20	333	1323	8586
22	37977713	38457329	ENSG00000241360	PDXP	locus2334	22	38054734	rs1004890	22	38092892	A	G	0.225646	-0.00911413	0.00290006	0.00167379	-0.0608763	0.0107156	1.3382e-08	0.149716	0.054442	0.00595952	0.0153292	0.249748	20	718	1280	5427		22	38092892	A	G	0.225646	0.0145746	0.0103589	0.159439	-0.0608763	0.0107156	1.3382e-08	-0.239414	0.175305	0.172032	0.282675	0.577827	20	2662	4058	3272
22	37977713	38595483	ENSG00000100116	GCAT	locus2334	22	38203912	rs13058437	22	38208260	C	G	0.332008	-0.0138692	0.00264793	1.62546e-07	0.118039	0.0143435	1.88128e-16	-0.117497	0.0265909	9.93048e-06	3.50777e-05	0.276244	20	110	172	5188		22	38208260	C	G	0.332008	0.024539	0.00924364	0.00793826	0.118039	0.0143435	1.88128e-16	0.207889	0.0822838	0.0115211	0.0347176	0.131476	20	430	1000	7646
22	37983412	38501663	ENSG00000100101	NOL12	locus2334	22	38077680	rs9917591	22	38075188	C	T	0.390656	-0.00486996	0.00249873	0.0512983	-0.169664	0.0171176	3.70498e-23	0.0287036	0.0150095	0.0558306	0.000165208	0.00675979	20	1877	274	8988		22	38075188	C	T	0.390656	0.0104019	0.00886345	0.240566	-0.169664	0.0171176	3.70498e-23	-0.0613089	0.0526061	0.243844	0.0719702	0.175979	20	3371	1629	7138
22	37989720	38681017	ENSG00000128298	BAIAP2L2	locus2334	22	38506677	rs6000991	22	38460484	C	T	0.61332	0.00272833	0.00252734	0.280352	0.170174	0.0150449	1.15619e-29	0.0160326	0.014919	0.282533	0.0117392	0.00240559	20	4463	1148	9172		22	38460484	C	T	0.61332	0.00392584	0.00886978	0.658049	0.170174	0.0150449	1.15619e-29	0.0230696	0.0521617	0.658294	0.330442	0.208842	20	7013	4550	6808
22	38034753	38613153	ENSG00000189060	H1F0	locus2334	22	38201114	rs5756823	22	38196837	C	T	0.874751	-0.00522459	0.00354466	0.1405	-0.201616	0.0195752	7.07926e-25	0.0259136	0.0177604	0.144547	0.0239282	0.0145374	20	3036	1582	8748		22	38196837	C	T	0.874751	-0.00205846	0.0130513	0.874677	-0.201616	0.0195752	7.07926e-25	0.0102098	0.0647412	0.874692	0.224085	0.221661	20	8775	3437	6657
22	38044497	38075188	ENSG00000233360	Z83844.1	locus2334	22	38054384	rs949439	22	38052291	G	A	0.400596	-0.00470363	0.00247138	0.0570091	0.189945	0.0337359	1.79836e-08	-0.0247631	0.0137343	0.0713858	0.0681212	0.337842	5	2116	2487	4630		22	38052291	G	A	0.400596	0.0149243	0.00883005	0.0909952	0.189945	0.0337359	1.79836e-08	0.0785717	0.0485368	0.105489	0.160438	0.270912	5	1881	2776	6121
22	38079785	38659000	ENSG00000100151	PICK1	locus2334	22	38452318	rs738442	22	38457329	C	T	0.612326	0.00294072	0.00253737	0.246471	-0.140133	0.0145878	7.52911e-22	-0.0209852	0.0182382	0.249889	0.0390465	0.00585234	20	4164	1945	9024		22	38457329	C	T	0.612326	0.00383186	0.00886572	0.665589	-0.140133	0.0145878	7.52911e-22	-0.0273444	0.0633305	0.665906	0.458381	0.222432	20	7086	5711	6649
22	38184685	38938309	ENSG00000100156	SLC16A8	locus2334	22	38479149	rs738442	22	38457329	C	T	0.612326	0.00294072	0.00253737	0.246471	-0.144685	0.0242087	2.27883e-09	-0.020325	0.0178639	0.255217	0.255217	0.0117536	18	4199	4755	8820		22	38457329	C	T	0.612326	0.00383186	0.00886572	0.665589	-0.144685	0.0242087	2.27883e-09	-0.0264841	0.0614361	0.666407	0.666407	0.125242	18	7091	7483	7711
22	38348239	38866367	ENSG00000244627	RP3-449O17.1	locus2334	22	38794921	rs138376	22	38795300	C	T	0.457256	-0.00226041	0.00251123	0.368056	0.165305	0.0199577	1.20327e-16	-0.0136742	0.0152809	0.370866	0.197696	0.0366251	15	5247	4175	8215		22	38795300	C	T	0.457256	-0.0108332	0.00867274	0.211624	0.165305	0.0199577	1.20327e-16	-0.0655348	0.0530584	0.216777	0.335583	0.212338	15	3118	4603	6778
22	38743302	38862628	ENSG00000168135	KCNJ4	locus2335	22	38851205	rs196092	22	38846891	G	A	0.607356	-0.000818253	0.00252939	0.746318	0.0673647	0.0083884	9.69204e-16	-0.0121466	0.0375781	0.746516	0.93488	0.0217	14	8041	9472	8550		22	38846891	G	A	0.607356	0.00784276	0.00884676	0.375341	0.0673647	0.0083884	9.69204e-16	0.116422	0.132124	0.378231	0.590741	0.147015	14	4587	6888	7466
22	38827743	39285543	ENSG00000100216	TOMM22	locus2335	22	39077953	rs5757253	22	39104320	T	C	0.312127	0.00253874	0.00263782	0.33583	-0.132528	0.0105271	2.42005e-36	-0.0191562	0.019962	0.337238	0.317688	0.512869	20	4970	5356	3237		22	39104320	T	C	0.312127	-0.00804988	0.00932537	0.388014	-0.132528	0.0105271	2.42005e-36	0.060741	0.0705305	0.389127	0.440502	0.410471	20	4685	5543	4804
22	38866053	39255874	ENSG00000100221	JOSD1	locus2335	22	39096672	rs6001188	22	39062194	C	T	0.293241	0.00306845	0.00269596	0.255052	-0.165466	0.0200432	1.51333e-16	-0.0185443	0.0164473	0.259531	0.272555	0.97232	16	4247	4948	151		22	39062194	C	T	0.293241	-0.00845462	0.00949244	0.373107	-0.165466	0.0200432	1.51333e-16	0.0510958	0.0577008	0.375871	0.606426	0.589046	16	4568	7008	3158
22	38871735	39255893	ENSG00000100242	SUN2	locus2335	22	39151533	rs35972770	22	39135454	T	C	0.0516899	0.007392	0.00685362	0.280787	0.166116	0.0263619	2.95048e-10	0.044499	0.0418581	0.28774	0.509138	0.108425	11	4518	6865	7087		22	39135454	T	C	0.0516899	-0.0225408	0.0195224	0.248248	0.166116	0.0263619	2.95048e-10	-0.135693	0.119479	0.256079	0.106648	0.40561	11	3482	2097	4845
22	38874396	39150450	ENSG00000228274	RP3-508I15.9	locus2335	22	39077775	rs5757185	22	39020266	A	C	0.296223	0.0029475	0.00270355	0.275611	-0.16342	0.0221156	1.47548e-13	-0.0180364	0.0167227	0.280786	0.354893	0.489611	16	4446	5688	3412		22	39020266	A	C	0.296223	-0.00831878	0.00946426	0.379418	-0.16342	0.0221156	1.47548e-13	0.0509043	0.058322	0.382764	0.562025	0.562928	16	4629	6626	3428
22	38874396	39255893	ENSG00000184949	FAM227A	locus2335	22	38982150	rs3788545	22	39065172	G	A	0.294235	0.00311021	0.00269904	0.249182	0.225041	0.0259481	4.21908e-18	0.0138206	0.012099	0.25333	0.29137	0.28957	18	4186	5113	5065		22	39065172	G	A	0.294235	-0.00862115	0.00948325	0.363301	0.225041	0.0259481	4.21908e-18	-0.0383092	0.042371	0.365922	0.506869	0.559579	18	4470	6175	3459
22	38874396	39283360	ENSG00000100211	CBY1	locus2335	22	39052641	rs1569716	22	38998519	A	C	0.311133	0.00229229	0.00263353	0.384069	-0.125778	0.017582	8.44209e-13	-0.0182249	0.0210924	0.38756	0.366056	0.485736	17	5376	5782	3437		22	38998519	A	C	0.311133	-0.00826612	0.00933333	0.375802	-0.125778	0.017582	8.44209e-13	0.0657199	0.0747713	0.37943	0.493381	0.461342	17	4598	6055	4353
22	39156486	39304509	ENSG00000183741	CBX6	locus2335	22	39268319	rs74925227	22	39241219	G	A	0.0666004	0.0065608	0.00503338	0.192418	-0.125967	0.0215254	4.85676e-09	-0.0520835	0.0409371	0.203273	0.0170015	0.0206648	8	3672	1348	8584		22	39241219	G	A	0.0666004	0.0154096	0.0173266	0.37381	-0.125967	0.0215254	4.85676e-09	-0.122331	0.139128	0.379258	0.170871	0.966744	8	4597	2879	217
22	39157384	39305358	ENSG00000235209	CTA-150C2.13	locus2335	22	39317232	rs132507	22	39287435	G	A	0.628231	0.00607116	0.00252582	0.0162327	0.303948	0.0338851	2.96609e-19	0.0199743	0.00860321	0.0202475	0.0348639	0.0702165	14	1201	1840	7626		22	39287435	G	A	0.628231	-0.0036172	0.00894526	0.68594	0.303948	0.0338851	2.96609e-19	-0.0119007	0.0294601	0.686242	0.910878	0.838383	14	7253	9267	1136
22	39165962	39304509	ENSG00000221890	NPTXR	locus2335	22	39239987	rs9968015	22	39201015	A	G	0.274354	0.00736635	0.00265057	0.00544998	-0.0523716	0.00702084	8.68853e-14	-0.140655	0.0540093	0.00920666	0.0030061	0.244971	15	869	689	5478		22	39201015	A	G	0.274354	0.00276674	0.009688	0.775197	-0.0523716	0.00702084	8.68853e-14	-0.052829	0.185121	0.775357	0.702654	0.595219	15	8006	7748	3106
22	39384352	39694816	ENSG00000239713	APOBEC3G	locus2336	22	39473010	rs6519166	22	39472177	A	C	0.635189	-0.00384781	0.00259431	0.138028	-0.382622	0.0246347	2.11334e-54	0.0100564	0.00681119	0.139821	0.323562	0.441009	20	2980	5414	3781		22	39472177	A	C	0.635189	-0.00135484	0.0089743	0.880001	-0.382622	0.0246347	2.11334e-54	0.00354093	0.0234559	0.880006	0.891853	0.706475	20	8832	9116	2201
22	39487258	39563208	ENSG00000100307	CBX7	locus2336	22	39545837	rs139396	22	39538485	T	G	0.431412	0.00455369	0.00246629	0.0648374	0.0477702	0.0085459	2.2728e-08	0.095325	0.0543716	0.0795657	0.0795657	0.565744	12	2248	2661	2806		22	39538485	T	G	0.431412	-0.00943572	0.00873006	0.279772	0.0477702	0.0085459	2.2728e-08	-0.197523	0.186136	0.288609	0.288609	0.043707	12	3770	4107	8656
22	39577089	40058186	ENSG00000128268	MGAT3	locus2336	22	39853349	rs1557543	22	39852648	T	C	0.720676	0.018323	0.00281306	7.33939e-11	0.107552	0.0113685	3.06412e-21	0.170364	0.0317551	8.09766e-08	5.17419e-07	0.0577734	18	35	72	7841		22	39852648	T	C	0.720676	-0.0163766	0.0097039	0.0914831	0.107552	0.0113685	3.06412e-21	-0.152266	0.0916495	0.0966334	0.190795	0.377121	18	1776	3104	5112
22	39659654	39784136	ENSG00000100316	RPL3	locus2336	22	39714619	rs94852	22	39712334	C	T	0.493042	0.00416561	0.00244428	0.0883381	-0.0758104	0.0125061	1.34532e-09	-0.0549477	0.0334919	0.100875	0.241788	0.0257987	14	2537	4609	8449		22	39712334	C	T	0.493042	-0.00874273	0.00864705	0.311985	-0.0758104	0.0125061	1.34532e-09	0.115324	0.115637	0.318624	0.460712	0.768393	13	4051	5738	1672
22	39849740	39972069	ENSG00000100335	MIEF1	locus2336	22	39895437	rs12484582	22	39893120	A	G	0.206759	0.000915333	0.00312722	0.769752	-0.134225	0.0227889	3.86365e-09	-0.00681939	0.0233271	0.770028	0.00329302	0.000886675	9	8185	710	9287		22	39893120	A	G	0.206759	-0.0163574	0.0106728	0.125367	-0.134225	0.0227889	3.86365e-09	0.121865	0.0821618	0.138012	0.0394735	0.266216	9	2283	1097	6151
22	39895939	39940872	ENSG00000128272	ATF4	locus2336	22	39915700	rs4894	22	39917515	C	A	0.317097	-0.0124472	0.00265114	2.66558e-06	0.0873814	0.0147422	3.07949e-09	-0.142447	0.0387048	0.000232921	0.000232921	0.0314039	4	259	308	8326		22	39917515	C	A	0.317097	0.0212773	0.00933814	0.0226946	0.0873814	0.0147422	3.07949e-09	0.243499	0.11449	0.0334362	0.0334362	0.747634	4	863	969	1837
22	40419816	40543215	ENSG00000261202	RP3-496C20.1	locus2337	22	40440534	rs6001743	22	40468008	C	T	0.229622	0.00502747	0.002883	0.0811878	-0.158475	0.0287965	3.72817e-08	-0.0317241	0.0190836	0.096438	0.096438	0.104082	8	2470	2918	7147		22	40468008	C	T	0.229622	0.00526581	0.0102719	0.608203	-0.158475	0.0287965	3.72817e-08	-0.033228	0.0650981	0.60975	0.60975	0.0955116	8	6628	7040	8048
22	40469249	41118750	ENSG00000100359	SGSM3	locus2337	22	40766595	rs10854729	22	40750612	C	T	0.167992	0.00145583	0.00313127	0.64198	-0.0700521	0.0113129	5.93193e-10	-0.0207821	0.044825	0.642915	0.642915	0.0691933	17	7282	7764	7645		22	40750612	C	T	0.167992	-0.029001	0.011576	0.0122355	-0.0700521	0.0113129	5.93193e-10	0.413992	0.17826	0.0202112	0.0202112	0.187728	17	613	721	7014
22	40559156	41544167	ENSG00000128285	MCHR1	locus2337	22	41074754	rs55746155	22	41049514	G	A	0.189861	0.00241768	0.00313321	0.440334	0.155694	0.0151704	1.03407e-24	0.0155284	0.020181	0.441622	0.0334879	0.0643483	20	5793	1806	7733		22	41049514	G	A	0.189861	-0.0306444	0.0110418	0.00551496	0.155694	0.0151704	1.03407e-24	-0.196825	0.0734672	0.00738247	0.002989	0.483438	20	325	241	4154
22	40836024	41753603	ENSG00000196236	XPNPEP3	locus2337	22	41253081	rs103197	22	41256802	G	A	0.542744	-0.00108929	0.00246661	0.658769	0.433916	0.0193565	2.68267e-111	-0.00251036	0.00568564	0.658831	8.72252e-05	0.000490771	20	7416	224	9328		22	41256802	G	A	0.542744	0.0153867	0.00867888	0.076248	0.433916	0.0193565	2.68267e-111	0.03546	0.0200638	0.0771671	0.0138695	0.167914	20	1518	570	7232
22	41039493	41954919	ENSG00000100395	L3MBTL2	locus2337	22	41601209	rs9607772	22	41492653	A	G	0.634195	-0.0119983	0.00253174	2.14621e-06	0.13319	0.0139443	1.2774e-21	-0.0900841	0.0212196	2.18286e-05	6.01907e-05	0.219178	20	139	201	5766		22	41492653	A	G	0.634195	0.0239589	0.00903015	0.00797292	0.13319	0.0139443	1.2774e-21	0.179885	0.0703661	0.0105755	0.001821	0.602369	20	404	187	3031
22	41313780	42252960	ENSG00000100403	ZC3H7B	locus2337	22	41697526	rs11090045	22	41753603	A	G	0.309145	-0.00750888	0.00268426	0.00515199	0.0784006	0.0109621	8.55419e-13	-0.0957758	0.0367635	0.00918245	0.0109048	0.0962794	20	867	1105	7244		22	41753603	A	G	0.309145	0.0142531	0.00936789	0.128137	0.0784006	0.0109621	8.55419e-13	0.181799	0.122161	0.136702	0.0637698	0.140752	20	2268	1498	7537
22	41315387	42307895	ENSG00000172346	CSDC2	locus2337	22	41956767	rs202665	22	41814401	G	A	0.784294	0.00609633	0.00300313	0.0423576	-0.279206	0.0145913	1.28943e-81	-0.0218345	0.0108163	0.0435224	6.09591e-05	0.00162808	20	1673	202	9227		22	41814401	G	A	0.784294	-0.016127	0.0105187	0.125232	-0.279206	0.0145913	1.28943e-81	0.0577603	0.0377944	0.126443	0.0388879	0.74674	20	2159	1088	1841
22	41408991	42050774	ENSG00000100399	CHADL	locus2338	22	41635625	rs5751062	22	41598053	C	T	0.634195	-0.0120035	0.00253192	2.1281e-06	0.0988573	0.0128074	1.17436e-14	-0.121422	0.030057	5.35118e-05	4.07888e-05	0.136385	19	173	182	6735		22	41598053	C	T	0.634195	0.024173	0.00903068	0.00743374	0.0988573	0.0128074	1.17436e-14	0.244524	0.0966877	0.0114385	0.0519475	0.124154	19	428	1324	7722
22	41412817	42410993	ENSG00000100413	POLR3H	locus2338	22	41940449	rs9611603	22	41912750	G	A	0.214712	-0.00719351	0.00304629	0.0182061	0.28613	0.0168744	1.72391e-64	-0.0251407	0.0107493	0.0193443	0.000812582	0.000893312	20	1166	447	9286		22	41912750	G	A	0.214712	0.0146459	0.0105373	0.164556	0.28613	0.0168744	1.72391e-64	0.0511863	0.0369506	0.165971	0.057223	0.707314	20	2595	1414	2191
22	41439093	41639728	ENSG00000235513	RP4-756G23.5	locus2338	22	41613631	rs139485	22	41627606	A	G	0.360835	0.0127191	0.00252498	4.72183e-07	-0.155622	0.0230174	1.36977e-11	-0.0817304	0.0202332	5.35837e-05	5.35837e-05	0.110221	5	174	191	7066		22	41627606	A	G	0.360835	-0.0249615	0.00906349	0.00588585	-0.155622	0.0230174	1.36977e-11	0.160398	0.0628869	0.0107542	0.0107542	0.244324	5	409	481	6400
22	41523937	42510783	ENSG00000167077	MEI1	locus2338	22	42095503	rs13055759	22	42022035	G	C	0.804175	0.00723918	0.00313594	0.0209738	-0.446579	0.0360802	3.46407e-35	-0.0162103	0.00714323	0.0232486	0.00137697	1.15597e-05	20	1270	526	9434		22	42022035	G	C	0.804175	-0.0136258	0.0109012	0.211323	-0.446579	0.0360802	3.46407e-35	0.0305115	0.0245346	0.213643	0.108801	0.137669	20	3080	2124	7576
22	41582922	42579923	ENSG00000100418	DESI1	locus2338	22	42017100	rs62236556	22	42082329	A	G	0.418489	0.00934431	0.00251185	0.000199157	-0.180754	0.0143375	1.93068e-36	-0.0516963	0.0144889	0.000359731	1.83401e-05	0.00958134	20	294	146	8892		22	42082329	A	G	0.418489	-0.0179722	0.00879241	0.0409476	-0.180754	0.0143375	1.93068e-36	0.0994292	0.0492782	0.0436213	0.066824	0.391957	20	1037	1558	4963
22	41815938	42341046	ENSG00000100417	PMM1	locus2338	22	41985894	rs17002521	22	42015172	C	T	0.0119284	0.0232086	0.0111626	0.0376038	0.140172	0.0186298	5.30911e-14	0.165572	0.0826192	0.0450657	0.0450657	0.0170396	4	1700	2076	8684		22	42015172	C	T	0.0119284	-0.0319135	0.0398289	0.422979	0.140172	0.0186298	5.30911e-14	-0.227674	0.28575	0.425591	0.425591	0.0457958	4	5012	5419	8619
22	41847190	42737789	ENSG00000100162	CENPM	locus2338	22	42343168	rs3752592	22	42342765	T	G	0.119284	0.00964515	0.00376236	0.0103595	0.572103	0.0420092	3.10861e-42	0.0168591	0.00669187	0.0117574	0.00348955	0.0289343	20	953	719	8380		22	42342765	T	G	0.119284	0.00595013	0.0133343	0.655432	0.572103	0.0420092	3.10861e-42	0.0104004	0.0233199	0.655605	0.755047	0.815542	20	6997	8157	1311
22	41869268	42861437	ENSG00000205704	LINC00634	locus2338	22	42348169	rs6519298	22	42364997	T	C	0.487078	-0.0154837	0.00244936	2.59017e-10	0.17946	0.0139155	4.71737e-38	-0.0862792	0.0152	1.37672e-08	7.12943e-08	0.0148355	20	25	45	8741		22	42364997	T	C	0.487078	0.0181833	0.00871496	0.0369379	0.17946	0.0139155	4.71737e-38	0.101322	0.0491936	0.0394302	0.0850995	0.344156	20	968	1840	5441
22	41917693	42682262	ENSG00000260655	CTA-250D10.23	locus2338	22	42319104	rs4822076	22	42364057	T	C	0.727634	-0.00978416	0.0026827	0.000265183	-0.120304	0.0202697	2.93537e-09	0.0813286	0.026173	0.00188776	0.00460518	0.0864886	20	474	791	7384		22	42364057	T	C	0.727634	0.00359384	0.00972056	0.711594	-0.120304	0.0202697	2.93537e-09	-0.029873	0.0809566	0.712127	0.850303	0.491644	20	7468	8850	4068
22	41922643	42796836	ENSG00000183066	WBP2NL	locus2338	22	42394729	rs9611710	22	42409977	T	G	0.279324	0.0156981	0.00270482	6.48544e-09	-0.408547	0.0242211	7.81325e-64	-0.0384241	0.00700153	4.0661e-08	8.37571e-09	0.0147305	20	32	26	8743		22	42409977	T	G	0.279324	-0.0149046	0.00968851	0.123956	-0.408547	0.0242211	7.81325e-64	0.036482	0.023813	0.125517	0.0654083	0.688197	20	2143	1538	2349
22	41956944	42689945	ENSG00000215347	SLC25A5P1	locus2338	22	42397970	rs9607869	22	42418110	A	T	0.281312	0.0156635	0.0027038	6.90872e-09	-0.140467	0.0193104	3.48565e-13	-0.11151	0.0246071	5.85315e-06	6.63056e-06	0.187018	20	101	120	6115		22	42418110	A	T	0.281312	-0.0149888	0.0096676	0.121041	-0.140467	0.0193104	3.48565e-13	0.106707	0.0703707	0.129429	0.0924983	0.836688	20	2187	1919	1151
22	42017060	42866999	ENSG00000184983	NDUFA6	locus2338	22	42486783	rs139043947	22	42480421	A	G	0.027833	-0.0112284	0.00658861	0.0883421	0.633501	0.0308376	8.86859e-94	-0.0177243	0.010436	0.0894371	3.92692e-06	0.0538376	20	2378	107	7898		22	42480421	A	G	0.027833	-0.0300634	0.0262681	0.252422	0.633501	0.0308376	8.86859e-94	-0.047456	0.0415292	0.253158	0.253373	0.945922	20	3452	3764	362
22	42019378	42955397	ENSG00000100197	CYP2D6	locus2338	22	42525911	rs5751216	22	42508937	T	G	0.539761	0.0159541	0.00244671	7.001e-11	0.307854	0.0176581	4.54216e-68	0.0518236	0.00848533	1.01244e-09	6.19357e-09	0.0107498	20	13	25	8864		22	42508937	T	G	0.539761	-0.0137599	0.00873339	0.115129	0.307854	0.0176581	4.54216e-68	-0.0446962	0.0284842	0.116612	0.102421	0.64318	20	2036	2046	2710
22	42059768	42689945	ENSG00000226450	CYP2D8P1	locus2338	22	42551007	rs2743460	22	42538885	T	G	0.223658	0.0119571	0.00294767	4.98191e-05	0.239896	0.031042	1.09156e-14	0.049843	0.0138771	0.000328473	0.000110482	0.00788756	20	287	247	8951		22	42538885	T	G	0.223658	-0.00665298	0.0103922	0.522047	0.239896	0.031042	1.09156e-14	-0.0277328	0.0434678	0.523469	0.147217	0.00833162	20	5889	2619	9203
22	42116391	42862437	ENSG00000198951	NAGA	locus2338	22	42466834	rs133381	22	42470608	G	C	0.66501	-0.00755412	0.002597	0.00362834	0.228885	0.0200355	3.17291e-30	-0.033004	0.0117083	0.00481966	4.94177e-06	5.28207e-05	20	673	112	9413		22	42470608	G	C	0.66501	0.00249035	0.0091618	0.785761	0.228885	0.0200355	3.17291e-30	0.0108804	0.0400393	0.78582	0.445584	0.217189	20	8081	5590	6708
22	42238764	42780331	ENSG00000177096	FAM109B	locus2338	22	42470255	rs4822088	22	42470589	C	G	0.662028	-0.00756508	0.00258965	0.00348605	0.211007	0.0207844	3.24003e-24	-0.0358523	0.0127708	0.00499493	0.000165951	0.0002731	20	680	275	9364		22	42470589	C	G	0.662028	0.00265831	0.00914201	0.77122	0.211007	0.0207844	3.24003e-24	0.0125982	0.0433434	0.771311	0.368618	0.212538	20	7982	4921	6774
22	42248860	42688532	ENSG00000227370	RP4-669P10.19	locus2338	22	42528550	rs5758579	22	42491479	C	T	0.200795	0.0136403	0.0029856	4.9077e-06	0.271611	0.0343033	2.41493e-15	0.05022	0.0126908	7.58348e-05	0.000191987	3.56555e-06	20	189	286	9451		22	42491479	C	T	0.200795	-0.0126912	0.010824	0.240992	0.271611	0.0343033	2.41493e-15	-0.0467258	0.0402856	0.246105	0.310555	0.185654	20	3389	4323	7034
22	42309244	42939708	ENSG00000237037	NDUFA6-AS1	locus2338	22	42486935	rs4993393	22	42534075	A	G	0.648111	-0.00695455	0.00258326	0.00709913	-0.130582	0.0208544	3.81072e-10	0.0532581	0.0215337	0.0133891	0.00857771	0.00503128	20	1010	1013	9055		22	42534075	A	G	0.648111	0.00354263	0.00905413	0.695596	-0.130582	0.0208544	3.81072e-10	-0.0271296	0.0694719	0.696159	0.721299	0.655007	20	7332	7919	2614
22	42764969	43415148	ENSG00000189306	RRP7A	locus2338	22	42915808	rs136980	22	42943481	A	G	0.154076	0.00451221	0.00373836	0.227431	0.406988	0.0286609	9.1446e-46	0.0110868	0.00921855	0.229105	0.00256092	0.180607	20	3949	650	6207		22	42943481	A	G	0.154076	0.0288494	0.0119793	0.0160288	0.406988	0.0286609	9.1446e-46	0.0708851	0.0298545	0.0175796	0.132231	0.65849	20	565	2443	2588
22	42875373	43472319	ENSG00000182841	RRP7B	locus2339	22	42978044	rs144129612	22	42990317	A	G	0.0129225	0.0269527	0.0122798	0.0281724	-0.740655	0.0850716	3.14071e-18	-0.0363903	0.0170984	0.0333133	0.0460698	NA	NA	1508	2101	NA		22	42990317	A	G	0.0129225	-0.000222053	0.0382644	0.99537	-0.740655	0.0850716	3.14071e-18	0.000299806	0.051663	0.99537	0.665726	NA	NA	9762	7478	NA
22	42875479	43408562	ENSG00000172250	SERHL	locus2339	22	42896585	rs9745	22	42908870	G	T	0.146123	-0.013731	0.00360778	0.000141264	-0.328838	0.0368716	4.72772e-19	0.0417561	0.0119285	0.000464349	0.00195241	0.325937	20	317	589	4726		22	42908870	G	T	0.146123	0.00381809	0.0122522	0.755326	-0.328838	0.0368716	4.72772e-19	-0.0116109	0.0372819	0.75547	0.487827	0.0548773	20	7857	6003	8499
22	42876982	43121056	ENSG00000183569	SERHL2	locus2339	22	42949623	rs56294912	22	42949543	G	C	0.133201	-0.00981258	0.00364081	0.00703537	-0.318866	0.0368456	4.968e-18	0.0307734	0.0119589	0.0100745	0.00504754	0.0406386	14	901	821	8132		22	42949543	G	C	0.133201	-0.00520606	0.0127204	0.682343	-0.318866	0.0368456	4.968e-18	0.0163268	0.0399373	0.682678	0.11918	0.746744	14	7216	2254	1840
22	42905680	43579832	ENSG00000100266	PACSIN2	locus2339	22	43272213	rs738386	22	43328419	A	G	0.537773	-0.0028855	0.00245008	0.23891	0.142332	0.0155514	5.56967e-20	-0.020273	0.0173558	0.242773	0.34494	0.121348	20	4088	5595	6925		22	43328419	A	G	0.537773	-0.0147346	0.00866837	0.0891663	0.142332	0.0155514	5.56967e-20	-0.103523	0.0619439	0.0946756	0.0325964	0.569008	20	1748	954	3377
22	42939624	43493729	ENSG00000100271	TTLL1	locus2339	22	43485344	rs1052163	22	43435812	T	C	0.172962	-0.00286836	0.00309036	0.353323	-0.100324	0.0148587	1.45948e-11	0.028591	0.0310935	0.357826	0.400568	0.0452111	20	5137	6057	8060		22	43435812	T	C	0.172962	0.0189201	0.0114327	0.0979409	-0.100324	0.0148587	1.45948e-11	-0.18859	0.11733	0.10798	0.212357	0.673655	20	1914	3300	2469
22	42948172	43447238	ENSG00000128274	A4GALT	locus2339	22	43090992	rs59356108	22	43083611	A	C	0.0954274	-0.000929162	0.00416599	0.823508	0.229103	0.0349284	5.40931e-11	-0.00405565	0.0181944	0.823608	0.228149	0.276256	11	8570	4478	5187		22	43083611	A	C	0.0954274	-0.00521567	0.0147006	0.722745	0.229103	0.0349284	5.40931e-11	-0.0227656	0.0642596	0.723132	0.92791	0.344044	11	7567	9369	5442
22	43041489	43567459	ENSG00000100294	MCAT	locus2339	22	43539400	rs2003666	22	43517905	G	T	0.333002	0.00702234	0.00266618	0.00844214	0.0699836	0.0123108	1.31016e-08	0.100343	0.0419877	0.0168571	0.0168571	0.974772	7	1114	1342	141		22	43517905	G	T	0.333002	-0.0190811	0.00919227	0.0379142	0.0699836	0.0123108	1.31016e-08	-0.272651	0.139832	0.0511933	0.0511933	0.876472	7	1149	1307	864
22	43081398	43528240	ENSG00000242247	ARFGAP3	locus2339	22	43253408	rs5758945	22	43191340	A	G	0.0755467	0.00300432	0.00452344	0.506583	-0.157994	0.0249636	2.46815e-10	-0.0190154	0.0287877	0.508907	0.508907	0.195605	11	6322	6861	6015		22	43191340	A	G	0.0755467	-0.00070966	0.0163439	0.965366	-0.157994	0.0249636	2.46815e-10	0.00449169	0.103449	0.965367	0.965367	0.117966	11	9522	9602	7798
22	43184135	43503212	ENSG00000230319	AL022476.2	locus2339	22	43434591	rs5759106	22	43430792	C	T	0.569583	0.000560533	0.00250226	0.822749	0.0898589	0.0124035	4.33559e-13	0.00623792	0.0278599	0.822832	0.419466	0.043438	20	8562	6211	8082		22	43430792	C	T	0.569583	-0.00915524	0.00872598	0.294089	0.0898589	0.0124035	4.33559e-13	-0.101885	0.0981207	0.299102	0.0950976	0.0336989	20	3855	1944	8797
22	43189888	44012242	ENSG00000100304	TTLL12	locus2340	22	43583139	rs138918	22	43559451	A	G	0.362823	0.00575895	0.00253569	0.0231377	0.107422	0.00993164	2.88695e-27	0.0536105	0.0241197	0.0262373	0.0378099	0.407871	18	1354	1914	4060		22	43559451	A	G	0.362823	-0.0143179	0.00900061	0.111661	0.107422	0.00993164	2.88695e-27	-0.133286	0.0846887	0.115524	0.514336	0.737733	17	2017	6237	1922
22	43501932	43603002	ENSG00000100300	TSPO	locus2340	22	43547520	rs5751443	22	43562382	A	G	0.261431	-0.00497197	0.00286299	0.0824516	0.11646	0.0142511	3.03311e-16	-0.0426925	0.0251324	0.0893755	0.136846	0.0722046	13	2376	3463	7590		22	43562382	A	G	0.261431	0.00257713	0.00983362	0.793265	0.11646	0.0142511	3.03311e-16	0.0221289	0.0844812	0.793368	0.461047	0.162954	12	8141	5743	7285
22	43786553	44241442	ENSG00000223843	EFCAB6-AS1	locus2341	22	43911997	rs7290135	22	43921973	A	G	0.612326	0.00431109	0.00250649	0.0854382	0.191126	0.0277447	5.62897e-12	0.0225563	0.0135169	0.0951688	0.257465	0.295837	20	2455	4778	5001		22	43921973	A	G	0.612326	-0.00859251	0.00887277	0.332838	0.191126	0.0277447	5.62897e-12	-0.0449573	0.0468801	0.337567	0.58352	0.170842	20	4213	6813	7195
22	43825618	44300296	ENSG00000186976	EFCAB6	locus2341	22	43966023	rs9614193	22	44261367	A	G	0.200795	-0.00470194	0.00294731	0.110638	-0.162879	0.0168362	3.87534e-22	0.0288677	0.0183395	0.115471	0.148204	0.258549	20	2691	3602	5342		22	44261367	A	G	0.200795	0.0235429	0.0108061	0.0293565	-0.162879	0.0168362	3.87534e-22	-0.144542	0.0680058	0.0335502	0.0458809	0.0334405	20	865	1214	8804
22	43827147	44293320	ENSG00000100341	PNPLA5	locus2341	22	44287890	rs74445350	22	44287629	A	G	0.10338	-0.00312159	0.00394538	0.428828	-0.223527	0.0258991	6.09876e-18	0.0139651	0.0177246	0.430758	0.152471	0.366524	20	5719	3665	4376		22	44287629	A	G	0.10338	0.00129032	0.0141873	0.927533	-0.223527	0.0258991	6.09876e-18	-0.00577254	0.0634735	0.927537	0.180083	0.188244	20	9191	2984	7003
22	43834026	44297142	ENSG00000130540	SULT4A1	locus2341	22	44258383	rs185033670	22	44257971	G	A	0.218688	0.00930385	0.00301435	0.00202514	0.119152	0.00853	2.42392e-44	0.0780839	0.0259086	0.00257977	0.150422	0.00168728	20	543	3637	9219		22	44257971	G	A	0.218688	-0.0061883	0.0104654	0.554313	0.119152	0.00853	2.42392e-44	-0.0519362	0.0879111	0.554667	0.0736703	0.00339988	20	6146	1665	9311
22	43880530	44292448	ENSG00000261251	RP3-388M5.9	locus2341	22	44208336	rs79422722	22	44138332	T	C	0.0487078	0.0206572	0.00559107	0.000220173	-0.484733	0.0781963	5.68498e-10	-0.0426155	0.0134276	0.00150501	0.00480385	0.058214	6	431	804	7838		22	44138332	T	C	0.0487078	-0.0322197	0.0201349	0.109555	-0.484733	0.0781963	5.68498e-10	0.0664691	0.0428997	0.121284	0.21481	0.0185033	6	2088	3325	9028
22	44200606	44409575	ENSG00000100347	SAMM50	locus2341	22	44351301	rs6006599	22	44382004	A	C	0.347913	-0.00261857	0.00264067	0.321379	-0.179767	0.0143939	8.56422e-36	0.0145664	0.0147357	0.3229	0.501864	0.126506	20	4858	6807	6869		22	44382004	A	C	0.347913	-0.00616412	0.00906885	0.496693	-0.179767	0.0143939	8.56422e-36	0.0342895	0.0505225	0.497329	0.096629	0.182174	20	5655	1970	7067
22	44269832	44814337	ENSG00000138944	KIAA1644	locus2341	22	44708731	rs28626785	22	44733929	G	T	0.286282	-0.00357203	0.0031454	0.256109	-0.086916	0.0132509	5.4072e-11	0.0410975	0.0367274	0.263145	0.263145	0.0106362	9	4281	4850	8865		22	44733929	G	T	0.286282	0.0181221	0.00956972	0.0582657	-0.086916	0.0132509	5.4072e-11	-0.208502	0.1146	0.0688523	0.0688523	0.364709	8	1397	1586	5226
22	44420498	44531223	ENSG00000188677	PARVB	locus2342	22	44395091	rs112385337	22	44420498	G	A	0.314115	-0.000763914	0.00262267	0.770843	-0.143931	0.0158737	1.22071e-19	0.0053075	0.0182311	0.770957	0.770957	0.853269	6	8195	8533	885		22	44420498	G	A	0.314115	0.00480511	0.00930592	0.60561	-0.143931	0.0158737	1.22071e-19	-0.0333848	0.0647602	0.606193	0.606193	0.82558	6	6594	7005	1233
22	44823657	44950009	ENSG00000188636	LDOC1L	locus2343	22	44894178	rs6519877	22	44890192	G	T	0.517893	-0.0101958	0.00244073	2.94892e-05	-0.136366	0.0106109	8.43237e-38	0.0747682	0.0188202	7.10418e-05	0.000190763	0.0980509	20	186	284	7223		22	44890192	G	T	0.517893	-0.0031751	0.00866047	0.713903	-0.136366	0.0106109	8.43237e-38	0.0232837	0.0635349	0.714014	0.775633	0.240787	20	7486	8297	6445
22	45128601	45489220	ENSG00000241484	ARHGAP8	locus2343	22	45148438	rs743893	22	45132323	G	A	0.134195	0.0015224	0.00367521	0.678702	-0.201867	0.0325066	5.29758e-10	-0.0075416	0.0182465	0.679375	0.583333	0.504653	8	7567	7390	3305		22	45132323	G	A	0.134195	-0.00696334	0.0126726	0.582677	-0.201867	0.0325066	5.29758e-10	0.0344947	0.0630223	0.584145	0.910516	0.824001	8	6398	9266	1244
22	45138464	45622014	ENSG00000226328	CTA-217C2.1	locus2343	22	45559662	rs7292511	22	45530119	A	C	0.532803	0.00696237	0.00244928	0.00447447	0.0964274	0.0138201	3.00824e-12	0.0722032	0.0274273	0.00847523	0.0187536	0.573825	11	842	1417	2738		22	45530119	A	C	0.532803	-0.00232053	0.00866671	0.78889	0.0964274	0.0138201	3.00824e-12	-0.0240651	0.0899442	0.789041	0.97525	0.703946	11	8103	9671	2230
22	45474047	45616105	ENSG00000093000	NUP50	locus2344	22	45559722	rs132850	22	45559997	C	T	0.699801	0.00749089	0.00260964	0.00409872	0.202202	0.0175237	8.41473e-31	0.0370465	0.0132995	0.00534348	0.0106332	0.301795	20	695	1096	4950		22	45559997	C	T	0.699801	-0.00717797	0.00943788	0.446927	0.202202	0.0175237	8.41473e-31	-0.035499	0.0467768	0.447911	0.710466	0.749039	20	5203	7831	1825
22	45493558	45855046	ENSG00000232363	RP1-102D24.5	locus2344	22	45844624	rs9614468	22	45830097	C	T	0.515905	-0.00146856	0.00244013	0.547281	-0.156172	0.0275879	1.50599e-08	0.00940351	0.0157127	0.549528	0.594363	0.636063	12	6634	7452	2332		22	45830097	C	T	0.515905	-0.000642313	0.00864265	0.940757	-0.156172	0.0275879	1.50599e-08	0.00411286	0.0553454	0.940762	0.715826	0.0381671	11	9313	7872	8743
22	45529502	45697134	ENSG00000100364	KIAA0930	locus2344	22	45636650	rs2235157	22	45595247	T	C	0.338966	-0.00110523	0.00263764	0.6752	-0.11525	0.0128878	3.80244e-19	0.00958983	0.0229113	0.675536	0.639646	0.234298	18	7536	7744	5604		22	45595247	T	C	0.338966	0.01208	0.00912976	0.185787	-0.11525	0.0128878	3.80244e-19	-0.104816	0.0800794	0.19057	0.503734	0.363542	18	2852	6149	5238
22	45585395	45913394	ENSG00000077942	FBLN1	locus2344	22	45898118	rs2238809	22	45911714	A	G	0.232604	-3.01214e-05	0.00298421	0.991947	0.152129	0.0196872	1.09859e-14	-0.000197999	0.0196163	0.991947	0.715621	0.597578	6	9765	8221	2586		22	45911714	A	G	0.232604	0.0115802	0.0102264	0.257474	0.152129	0.0196872	1.09859e-14	0.0761208	0.0679398	0.262537	0.211253	0.722811	6	3541	3289	2057
22	45638346	45898592	ENSG00000100376	FAM118A	locus2344	22	45704849	rs738177	22	45731539	T	C	0.865805	0.00274993	0.00360464	0.445531	-1.19799	0.0385379	3.71742e-212	-0.00229545	0.00300981	0.445668	0.53428	0.289087	20	5824	7065	5071		22	45731539	T	C	0.865805	0.000829029	0.0126716	0.947836	-1.19799	0.0385379	3.71742e-212	-0.000692017	0.0105774	0.947836	0.0341541	0.286457	20	9371	986	5971
22	45665787	45926880	ENSG00000128408	RIBC2	locus2344	22	45809572	rs6006750	22	45833653	T	G	0.517893	-0.00142339	0.00244605	0.560625	-0.499215	0.0280297	5.8914e-71	0.00285126	0.00490241	0.560834	0.881018	0.67344	20	6727	9207	2069		22	45836877	T	C	0.520875	-0.00426987	0.00864602	0.62141	-0.496782	0.0283321	7.84437e-69	0.00859505	0.017411	0.621548	0.11883	0.00741044	20	6727	2252	9220
22	45685185	45855046	ENSG00000077935	SMC1B	locus2344	22	45809448	rs8136881	22	45808985	A	G	0.398608	0.000251934	0.00253799	0.920928	-0.209397	0.0311316	1.74157e-11	-0.00120314	0.0121218	0.920937	0.673285	0.555523	18	9265	7981	2894		22	45808985	A	G	0.398608	-0.0021822	0.00882141	0.804618	-0.209397	0.0311316	1.74157e-11	0.0104213	0.0421562	0.804748	0.461581	0.0166433	18	8223	5749	9058
22	46300675	47259325	ENSG00000100416	TRMU	locus2345	22	46726772	rs9627428	22	46765823	C	G	0.0974155	-0.00105314	0.0040995	0.797261	0.0953053	0.0174079	4.37917e-08	-0.0110501	0.0430618	0.797479	0.797479	0.528057	13	8396	8706	3109		22	46765823	C	G	0.0974155	-0.00332912	0.0145656	0.81921	0.0953053	0.0174079	4.37917e-08	-0.0349311	0.152964	0.819365	0.819365	0.882629	13	8352	8621	811
22	46377119	46462517	ENSG00000231711	LINC00899	locus2345	22	46439944	rs12159453	22	46433442	A	G	0.0646123	-0.00681864	0.00468571	0.145614	-0.425466	0.0424039	1.08434e-23	0.0160263	0.0111283	0.14983	0.531273	0.512706	14	3093	7035	3238		22	46433442	A	G	0.0646123	0.0178818	0.0175827	0.309148	-0.425466	0.0424039	1.08434e-23	-0.0420288	0.0415375	0.311621	0.183469	0.769733	14	3973	3031	1663
22	46381899	46889009	ENSG00000075275	CELSR1	locus2345	22	46933067	rs73448949	22	46764146	G	A	0.0506958	-0.000267386	0.00532558	0.959957	0.285523	0.0390865	2.77481e-13	-0.000936478	0.0186525	0.959958	0.959958	NA	NA	9540	9610	NA		22	46764146	G	A	0.0506958	0.00243331	0.0196877	0.901636	0.285523	0.0390865	2.77481e-13	0.00852227	0.0689628	0.90165	0.90165	NA	NA	8997	9190	NA
22	46387366	46900185	ENSG00000182257	C22orf26	locus2345	22	46450024	rs7286213	22	46462517	A	T	0.0904573	-0.00123771	0.00436088	0.776548	-0.286718	0.0478345	2.04793e-09	0.00431681	0.0152267	0.776791	0.707209	0.526157	11	8244	8166	3128		22	46462517	A	T	0.0904573	0.0135834	0.0150617	0.367134	-0.286718	0.0478345	2.04793e-09	-0.0473756	0.0531226	0.372491	0.283828	0.616694	11	4526	4067	2917
22	46505031	46970560	ENSG00000130943	PKDREJ	locus2345	22	46659219	rs6008339	22	46650846	T	C	0.16004	-0.00317735	0.00336559	0.345133	-0.348745	0.0273148	2.48606e-37	0.00911082	0.00967691	0.346448	0.565433	0.533665	20	5038	7279	3063		22	46650846	T	C	0.16004	0.00564989	0.0117828	0.63158	-0.348745	0.0273148	2.48606e-37	-0.0162006	0.0338101	0.631821	0.768125	0.331862	20	6795	8246	5552
22	46520188	46776037	ENSG00000075234	TTC38	locus2346	22	46663858	rs73886792	22	46687220	A	G	0.0248509	-0.0140605	0.00679444	0.0385076	0.402249	0.0335606	4.22014e-33	-0.0349547	0.017141	0.0414263	0.157598	0.643558	12	1645	3738	2275		22	46687220	A	G	0.0248509	0.0647693	0.0278336	0.0199645	0.402249	0.0335606	4.22014e-33	0.161018	0.0704871	0.0223504	0.117522	0.233474	12	660	2237	6532
22	46593104	46917389	ENSG00000205643	CDPF1	locus2346	22	46644182	rs111280202	22	46646063	A	C	0.122266	-0.00245879	0.00393735	0.532314	-0.200305	0.0272824	2.10563e-13	0.0122752	0.0197277	0.53379	0.467214	0.714934	20	6524	6571	1783		22	46646063	A	C	0.122266	-0.00320211	0.0131845	0.808106	-0.200305	0.0272824	2.10563e-13	0.0159862	0.065858	0.808209	0.774675	0.77462	20	8260	8292	1626
22	46897134	46993449	ENSG00000234869	RP3-439F8.1	locus2346	22	46937392	rs5767254	22	46941897	C	G	0.9334	0.00163888	0.00430229	0.703254	0.248267	0.0446017	2.60188e-08	0.00660128	0.0173698	0.703913	0.703913	0.571878	11	7738	8148	2751		22	46941897	C	G	0.9334	-0.012313	0.0173261	0.477296	0.248267	0.0446017	2.60188e-08	-0.0495957	0.0703548	0.480849	0.480849	0.344741	11	5497	5930	5435
22	46939757	47126307	ENSG00000100422	CERK	locus2346	22	47134158	rs801715	22	47089019	C	A	0.389662	-0.00312917	0.00255963	0.221516	-0.148199	0.0157022	3.79634e-21	0.0211146	0.0174159	0.225368	0.610887	0.573904	20	3915	7553	2737		22	47089019	C	A	0.389662	-0.000358307	0.00885786	0.967734	-0.148199	0.0157022	3.79634e-21	0.00241774	0.0597706	0.967734	0.836731	0.720122	20	9539	8743	2077
22	47026253	47413392	ENSG00000260708	CTA-29F11.1	locus2346	22	47158460	rs5769138	22	47157221	C	G	0.306163	0.0016409	0.00259485	0.527146	-0.422156	0.0194745	3.35797e-104	-0.00388696	0.00614928	0.527322	0.854284	0.465627	20	6481	9042	3598		22	47157221	C	G	0.306163	-0.00509651	0.00937259	0.586601	-0.422156	0.0194745	3.35797e-104	0.0120726	0.0222087	0.586719	0.139331	0.0833918	20	6431	2519	8167
22	47304127	47531954	ENSG00000230634	RP5-996D20.3	locus2347	22	46877657	rs143490357	22	47531954	A	G	0.0198807	-0.0072336	0.0102649	0.481003	0.33878	0.0594912	1.23647e-08	-0.0213519	0.0305308	0.48433	0.48433	NA	NA	6124	6696	NA		22	47531954	A	G	0.0198807	0.0582959	0.0309898	0.0599541	0.33878	0.0594912	1.23647e-08	0.172076	0.0963364	0.0740672	0.0740672	NA	NA	1468	1674	NA
22	49190399	49534383	ENSG00000205632	WI2-81516E3.1	locus2350	22	49288729	rs73179544	22	49234689	A	G	0.312127	0.000202337	0.00280463	0.942488	0.210498	0.0226952	1.77591e-20	0.00096123	0.0133242	0.942489	0.162713	0.0583755	20	9417	3795	7834		22	49234689	A	G	0.312127	0.00938461	0.00932355	0.314151	0.210498	0.0226952	1.77591e-20	0.0445829	0.0445529	0.316984	0.689032	0.909461	20	4024	7645	638
22	49571223	50067994	ENSG00000212939	RP1-29C18.10	locus2351	22	49942329	rs6009803	22	50051007	G	A	0.725646	0.00128065	0.00270701	0.636153	-0.239757	0.0374637	1.55662e-10	-0.00534143	0.0113215	0.637072	0.723143	0.981075	16	7244	8264	102		22	50051007	G	A	0.725646	-0.00866175	0.00968291	0.371033	-0.239757	0.0374637	1.55662e-10	0.0361272	0.040779	0.375657	0.46237	0.60548	15	4567	5757	3003
22	49928846	50107396	ENSG00000188511	C22orf34	locus2352	22	50051152	rs4524218	22	50018639	A	G	0.62326	0.000555133	0.00249167	0.823695	0.218826	0.0255358	1.0404e-17	0.00253687	0.0113904	0.823753	0.979168	0.939737	20	8572	9703	336		22	50018639	A	G	0.62326	-0.00439974	0.00891386	0.6216	0.218826	0.0255358	1.0404e-17	-0.0201061	0.0408024	0.622177	0.648634	0.285831	20	6734	7340	5976
22	49932391	50081854	ENSG00000235111	RP1-29C18.8	locus2352	22	50009364	rs1573726	22	50032872	A	G	0.641153	0.00154742	0.00252608	0.540155	-0.280729	0.026355	1.70971e-26	-0.00551215	0.00901314	0.540824	0.939085	0.929046	20	6578	9490	399		22	50032872	A	G	0.641153	-0.003439	0.00900535	0.702548	-0.280729	0.026355	1.70971e-26	0.0122502	0.0320991	0.70273	0.405795	0.314989	20	7386	5247	5695
22	50113364	50862946	ENSG00000073146	MOV10L1	locus2352	22	50528435	rs117165126	22	50510805	T	C	0.0636183	-0.0105145	0.00549064	0.0554941	-0.713479	0.0794699	2.75776e-19	0.014737	0.0078687	0.061088	0.0805029	0.0523349	20	1943	2672	7927		22	50510805	T	C	0.0636183	0.0189445	0.0177159	0.284913	-0.713479	0.0794699	2.75776e-19	-0.0265523	0.0250058	0.288307	0.0434424	0.0067091	20	3768	1175	9230
22	50125368	50340034	ENSG00000260613	RP3-522J7.6	locus2352	22	50231434	rs5770720	22	50253101	G	A	0.856859	-0.00312282	0.0035367	0.377249	0.17726	0.0306471	7.29819e-09	-0.0176172	0.0201832	0.382737	0.552017	0.305202	20	5340	7183	4922		22	50253101	G	A	0.856859	0.00272274	0.0123341	0.825288	0.17726	0.0306471	7.29819e-09	0.0153601	0.0696325	0.825413	0.348453	0.208005	20	8400	4717	6815
22	50163419	50343919	ENSG00000184164	CRELD2	locus2352	22	50311815	rs9616391	22	50314573	T	C	0.184891	0.00327582	0.00320886	0.307318	0.099178	0.0174929	1.43112e-08	0.0330297	0.0328749	0.315037	0.362518	0.178727	16	4793	5760	6230		22	50314573	T	C	0.184891	0.00378976	0.0111265	0.7334	0.099178	0.0174929	1.43112e-08	0.0382117	0.11239	0.733862	0.722077	0.0436328	16	7667	7922	8659
22	50209052	50879447	ENSG00000185386	MAPK11	locus2352	22	50708822	rs9617128	22	50704267	T	C	0.742545	-0.00500449	0.00292562	0.0871594	0.0598226	0.00976795	9.10384e-10	-0.0836555	0.0507766	0.0994513	0.134869	0.00337815	20	2516	3435	9127		22	50704267	T	C	0.742545	-0.0046726	0.00988086	0.636288	0.0598226	0.00976795	9.10384e-10	-0.0781077	0.165661	0.63729	0.333289	0.437301	20	6830	4574	4571
22	50353917	50720904	ENSG00000188263	IL17REL	locus2352	22	50451088	rs137873	22	50451687	C	T	0.497018	-0.00186763	0.00247482	0.450458	-0.208061	0.0197593	6.29848e-26	0.00897636	0.0119252	0.451618	0.244224	0.120398	20	5864	4638	6941		22	50451687	C	T	0.497018	0.0094849	0.00864293	0.272459	-0.208061	0.0197593	6.29848e-26	-0.0455871	0.0417654	0.275051	0.234461	0.227889	20	3659	3548	6584
22	50433020	51076072	ENSG00000273253	RP3-402G11.26	locus2352	22	50638976	rs5771096	22	50638502	C	T	0.93837	-0.00840875	0.00490227	0.0862944	-1.3209	0.047437	1.22531e-170	0.00636592	0.00371834	0.0868908	0.00449013	0.230138	20	2341	782	5663		22	50638502	C	T	0.93837	-0.00404519	0.0179653	0.82185	-1.3209	0.047437	1.22531e-170	0.00306245	0.0136013	0.821855	0.352417	0.75074	20	8372	4753	1807
22	50460920	50816866	ENSG00000170638	TRABD	locus2352	22	50624344	rs138213	22	50543396	C	T	0.932406	-0.0115889	0.00490996	0.0182608	-0.178632	0.0270352	3.91157e-11	0.064876	0.0291875	0.0262341	0.0184131	0.977447	17	1353	1401	128		22	50543396	C	T	0.932406	-0.0055376	0.0172141	0.747687	-0.178632	0.0270352	3.91157e-11	0.031	0.0964803	0.747976	0.960781	0.681495	17	7788	9570	2408
22	50460920	51177257	ENSG00000188130	MAPK12	locus2352	22	50699572	rs2002766	22	50692966	A	G	0.666998	-5.67667e-05	0.00262041	0.982716	-0.290636	0.0141723	1.85248e-93	0.000195319	0.00901612	0.982716	0.0206297	0.00901729	20	9697	1472	8909		22	50692966	A	G	0.666998	0.00139894	0.00916426	0.878673	-0.290636	0.0141723	1.85248e-93	-0.00481337	0.0315326	0.878676	0.273445	0.618428	20	8816	3956	2901
22	50469969	51019271	ENSG00000205593	DENND6B	locus2352	22	50765489	rs148762611	22	50769029	G	A	0.328032	0.00389535	0.00265737	0.142685	0.110345	0.0105162	9.31235e-26	0.0353016	0.0243162	0.146566	0.242322	0.312188	20	3059	4619	4861		22	50769029	G	A	0.328032	0.0080853	0.00920162	0.379573	0.110345	0.0105162	9.31235e-26	0.0732729	0.0836814	0.381238	0.145097	0.494069	20	4620	2585	4048
