## Supplementary Tables for "Dissecting Biological Pathways of Psychopathology using Cognitive Genomics": Supplementary_Table10.xlsx (part 4 of 10)

### Sheet: TableS10d -Cerebellum (continued)
Supplementary Table 10d. Results of S-PrediXcan transcriptomic wide analysis based on GTEx8 brain tissues Note: all columns with x suffixes denote results for General Cognitive Ability and all columns with a suffixes denote results for Non-Cognitive Skills pred_perf_r2: (cross-validated) R2 of tissue model's correlation to gene's measured transcriptome (prediction performance); pred_perf_pval: pval of tissue model's correlation to gene's measured transcriptome (prediction performance); n_snps_used: number of snps from GWAS that got used in S-PrediXcan analysis; n_snps_in_cov: number of snps in the covariance matrix; n_snps_in_model: number of snps in the model; var_g: variance of the gene expression, calculated as W' * G * W (where W is the vector of SNP weights in a gene's model, W' is its transpose, and G is the covariance matrix) Annotation: Cerebellum
ENSG00000115053.15	NCL	2	232318241	232329195	10954	locus357	3.44976	0.132903	0.000561094	0.00183213	0.0576367	0.00117012	4	4	4	241	-0.199989	-0.0314808	0.841489	0.00183213	0.0576367	0.00117012	4	4	4	5046
ENSG00000163755.8	HPS3	3	148847424	148891519	44095	locus480	0.552736	0.00833475	0.580444	0.0167407	0.063249	0.000682301	12	12	12	4056	0.198644	-0.00345787	0.842542	0.0163534	0.063249	0.000682301	11	12	12	5047
ENSG00000174776.10	WDR49	3	167196472	167375711	179239	locus493	0.807138	0.0452383	0.419587	0.00101222	0.0284569	0.0203611	1	1	1	3352	-0.198604	-0.039469	0.842572	0.00101222	0.0284569	0.0203611	1	1	1	5048
ENSG00000164022.16	AIMP1	4	107236766	107270381	33615	locus604	-1.78602	-0.0189602	0.0740952	0.0289454	0.0798209	0.000123959	89	94	94	1331	0.197383	0.00826698	0.843528	0.0289351	0.0798209	0.000123959	83	94	94	5049
ENSG00000152952.11	PLOD2	3	145787227	145879282	92055	locus478	0.74383	0.0195318	0.456979	0.0038325	0.0471528	0.00291303	25	26	26	3523	0.197117	0.0251154	0.843736	0.0038325	0.0471528	0.00291303	25	26	26	5050
ENSG00000205611.4	LINC01597	20	29513583	29521213	7630	locus2229	0.584997	0.00560346	0.55855	0.0331901	0.27358	2.03354e-14	20	34	34	3967	0.197004	0.00662328	0.843824	0.0311634	0.27358	2.03354e-14	19	34	34	5051
ENSG00000279141.3	LINC01451	9	139506479	139511633	5154	locus1301	-0.168993	-0.00310715	0.865802	0.0154918	0.0347406	0.0118093	11	13	13	5217	-0.196817	-0.00900865	0.843971	0.0154918	0.0347406	0.0118093	11	13	13	5052
ENSG00000205181.5	LINC00654	20	5476712	5485242	8530	locus2206	0.422245	0.00201019	0.672846	0.132757	0.279916	5.43597e-15	32	33	33	4434	-0.196426	-0.00228455	0.844277	0.132757	0.279916	5.43597e-15	32	33	33	5053
ENSG00000213160.9	KLHL23	2	170590341	170608388	18047	locus311	0.420849	0.00411035	0.673866	0.0229723	0.166638	6.39159e-09	11	11	11	4442	-0.196048	-0.00684398	0.844572	0.0229723	0.166638	6.39159e-09	11	11	11	5054
ENSG00000188959.9	C9orf152	9	112961844	112970439	8595	locus1276	-1.24925	-0.0149006	0.211573	0.0192563	0.0662683	0.000299858	6	6	6	2264	0.196041	0.00672087	0.844578	0.0192563	0.0662683	0.000299858	6	6	6	5055
ENSG00000198887.8	SMC5	9	72873893	72969789	95896	locus1235	1.98265	0.0929022	0.0474062	0.00153043	0.0514478	0.00171959	31	31	31	1071	0.195793	0.0340513	0.844772	0.00153043	0.0514478	0.00171959	31	31	31	5056
ENSG00000167701.13	GPT	8	145728450	145732555	4105	locus1186	-2.33304	-0.0441244	0.0196458	0.00823244	0.0599143	0.000869656	15	16	16	735	0.195502	0.0120495	0.845	0.00823244	0.0599143	0.000869656	15	16	16	5057
ENSG00000275111.4	ZNF2	2	95831553	95850064	18511	locus263	1.5889	0.0331521	0.112084	0.0128187	0.0331211	0.0140562	8	10	10	1626	-0.195435	-0.00870849	0.845052	0.00819308	0.0331211	0.0140562	7	10	10	5058
ENSG00000151838.11	CCDC175	14	59971784	60043530	71746	locus1757	-2.76975	-0.0402163	0.00560987	0.0121648	0.0551758	0.00128689	31	31	31	460	-0.195165	-0.0125357	0.845264	0.0121648	0.0551758	0.00128689	31	31	31	5059
ENSG00000281332.1	LINC00997	7	32797897	32802536	4639	locus971	-2.93981	-0.0361806	0.00328416	0.0210654	0.177749	2.06249e-09	18	20	20	390	0.194948	0.010073	0.845434	0.0210654	0.177749	2.06249e-09	18	20	20	5060
ENSG00000105135.15	ILVBL	19	15225797	15236597	10800	locus2146	0.0907945	0.0018892	0.927656	0.00795653	0.0482294	0.00248431	13	13	13	5471	0.194455	0.00434926	0.84582	0.00795653	0.0482294	0.00248431	13	13	13	5061
ENSG00000107104.18	KANK1	9	470290	746106	275816	locus1188	-0.934865	-0.0229375	0.349858	0.00530364	0.0469357	0.00316548	8	8	8	3009	0.194165	0.0145026	0.846047	0.00530364	0.0469357	0.00316548	8	8	8	5062
ENSG00000129467.13	ADCY4	14	24787564	24804277	16713	locus1727	0.742251	0.00753038	0.457935	0.0243677	0.177124	3.37753e-09	9	9	9	3526	0.194045	0.00612483	0.846141	0.0243677	0.177124	3.37753e-09	9	9	9	5063
ENSG00000196724.12	ZNF418	19	58433249	58446770	13521	locus2195	-0.453464	-0.0121443	0.650215	0.00400031	0.0685163	0.000430387	6	6	6	4365	-0.19382	-0.0184923	0.846317	0.00400031	0.0685163	0.000430387	6	6	6	5064
ENSG00000186517.13	ARHGAP30	1	161016735	161039681	22946	locus111	-0.806674	-0.0175665	0.419854	0.00742955	0.0365173	0.0101636	12	12	12	3354	0.193756	0.0103248	0.846367	0.00741499	0.0365173	0.0101636	11	12	12	5065
ENSG00000182534.13	MXRA7	17	74668632	74707047	38415	locus2044	-0.00333658	1.60382e-05	0.997338	0.115645	0.459024	1.79096e-29	31	32	32	5768	-0.19369	-0.00273959	0.846419	0.115645	0.459024	1.79096e-29	31	32	32	5066
ENSG00000229891.1	LINC01315	22	42760405	42765214	4809	locus2338	0.371551	0.00999339	0.710228	0.0034507	0.0341784	0.0120438	4	4	4	4589	0.193596	0.0198409	0.846492	0.0034507	0.0341784	0.0120438	4	4	4	5067
ENSG00000107036.11	RIC1	9	5629106	5776556	147450	locus1195	-0.964632	-0.00891148	0.334729	0.0301863	0.162858	1.82474e-09	35	39	39	2921	0.193437	0.00346335	0.846617	0.0301863	0.162858	1.82474e-09	35	39	39	5068
ENSG00000134955.11	SLC37A2	11	124933200	124960412	27212	locus1517	0.352211	0.00122626	0.72468	0.134462	0.260007	5.3486e-14	68	70	70	4647	-0.193092	-0.00379268	0.846887	0.134462	0.260007	5.3486e-14	68	70	70	5069
ENSG00000163239.12	TDRD10	1	154474694	154520623	45929	locus106	1.65088	0.0339859	0.0987635	0.00758461	0.0675564	0.000239996	21	23	23	1514	-0.192937	-0.012845	0.847008	0.00758461	0.0675564	0.000239996	21	23	23	5070
ENSG00000126746.17	ZNF384	12	6775642	6798738	23096	locus1534	-2.08187	-0.0451312	0.0373542	0.00474399	0.133163	4.85502e-07	12	15	15	956	0.192918	0.0130798	0.847023	0.00474399	0.133163	4.85502e-07	12	15	15	5071
ENSG00000157927.16	RADIL	7	4836685	4923347	86662	locus947	0.179653	0.00284148	0.857425	0.0171514	0.186852	7.0843e-10	21	21	21	5179	-0.192829	-0.0107745	0.847093	0.0171514	0.186852	7.0843e-10	21	21	21	5072
ENSG00000273559.4	CWC25	17	36956686	36981603	24917	locus2010	2.41665	0.0169228	0.0156641	0.0672177	0.353796	4.28066e-20	7	7	7	675	0.192799	0.00464187	0.847117	0.0672177	0.353796	4.28066e-20	7	7	7	5073
ENSG00000104213.12	PDGFRL	8	17433941	17500642	66701	locus1090	0.744198	0.00604546	0.456757	0.0512323	0.0701226	0.000199091	42	43	43	3522	-0.192707	-0.00600217	0.847189	0.0512323	0.0701226	0.000199091	42	43	43	5074
ENSG00000151748.14	SAV1	14	51100297	51135024	34727	locus1749	-0.736116	-0.613702	0.46166	4.0203e-06	0.0398584	0.00554248	3	4	4	3544	0.19255	0.571376	0.847312	4.0203e-06	0.0398584	0.00554248	3	4	4	5075
ENSG00000164404.8	GDF9	5	132196873	132202576	5703	locus766	2.10746	0.0276875	0.035078	0.0182642	0.121527	9.41107e-07	13	16	16	936	0.192344	0.00938773	0.847473	0.0182642	0.121527	9.41107e-07	13	16	16	5076
ENSG00000164122.8	ASB5	4	177134825	177190373	55548	locus654	-0.587246	-0.00257599	0.557038	0.159925	0.394388	1.84478e-22	14	14	14	3962	0.191755	0.00274558	0.847934	0.159925	0.394388	1.84478e-22	14	14	14	5077
ENSG00000118017.3	A4GNT	3	137842554	137851232	8678	locus473	-0.759233	-0.00683007	0.447713	0.038679	0.125694	5.38079e-07	21	21	21	3484	-0.191587	-0.00522865	0.848066	0.038679	0.125694	5.38079e-07	21	21	21	5078
ENSG00000134324.11	LPIN1	2	11817669	11967533	149864	locus200	-0.589825	-0.00212085	0.555308	0.23134	0.561206	9.59599e-40	43	46	46	3947	-0.191533	-0.00251137	0.848108	0.231261	0.561206	9.59599e-40	42	46	46	5079
ENSG00000149380.11	P4HA3	11	73977701	74022685	44984	locus1473	2.12302	0.0245549	0.0337518	0.0217247	0.162068	8.13771e-09	12	15	15	921	-0.190623	-0.00787106	0.848821	0.0217247	0.162068	8.13771e-09	12	15	15	5080
ENSG00000108947.4	EFNB3	17	7608519	7614690	6171	locus1983	1.31521	0.0120927	0.188438	0.0349344	0.161524	1.26966e-08	16	16	16	2129	0.189399	0.00899271	0.84978	0.0349344	0.161524	1.26966e-08	16	16	16	5081
ENSG00000203965.12	EFCAB7	1	63989195	64038364	49169	locus56	1.35657	0.0130177	0.174919	0.0354612	0.246171	8.35834e-14	75	77	77	2040	0.1892	0.00505959	0.849936	0.0354612	0.246171	8.35834e-14	75	77	77	5082
ENSG00000165626.16	BEND7	10	13483087	13571014	87927	locus1315	0.43969	0.002124	0.660161	0.130893	0.514453	1.79387e-32	30	32	32	4396	0.189193	0.00332399	0.849942	0.130893	0.514453	1.79387e-32	30	32	32	5083
ENSG00000158850.14	B4GALT3	1	161141099	161147758	6659	locus111	-0.684204	-0.0061111	0.493846	0.0561867	0.0667426	0.000508802	89	94	94	3679	-0.189077	-0.00440099	0.850032	0.0539408	0.0667426	0.000508802	88	94	94	5084
ENSG00000126749.14	EMG1	12	7080075	7105520	25445	locus1535	1.14904	0.018915	0.250538	0.00936574	0.0519703	0.00191854	14	14	14	2481	-0.189021	-0.0121489	0.850076	0.00919944	0.0519703	0.00191854	13	14	14	5085
ENSG00000162174.12	ASRGL1	11	62104919	62160884	55965	locus1467	-1.03967	-0.0132532	0.298495	0.0222641	0.078057	0.000128913	29	29	29	2730	0.189015	0.00934848	0.850081	0.0222641	0.078057	0.000128913	29	29	29	5086
ENSG00000149231.11	CCDC82	11	96085928	96123083	37155	locus1494	0.342411	0.00158194	0.732041	0.12753	0.56231	4.73521e-38	27	28	28	4682	0.18866	0.00270117	0.850359	0.12753	0.56231	4.73521e-38	27	28	28	5087
ENSG00000130311.10	DDA1	19	17420371	17434106	13735	locus2148	1.09189	0.0307343	0.27488	0.00348408	0.0349338	0.0116154	6	6	6	2598	0.188652	0.0196998	0.850366	0.00348408	0.0349338	0.0116154	6	6	6	5088
ENSG00000089177.18	KIF16B	20	16252748	16554093	301345	locus2219	2.10141	0.0222505	0.0356051	0.0287863	0.138401	9.09904e-08	59	62	62	943	-0.188612	-0.00580618	0.850397	0.0287863	0.138401	9.09904e-08	59	62	62	5089
ENSG00000171847.10	FAM90A1	12	8373855	8380214	6359	locus1536	-0.244073	-0.00347159	0.807174	0.012821	0.0901926	4.66208e-05	26	29	29	4989	-0.188599	-0.00749796	0.850407	0.012821	0.0901926	4.66208e-05	26	29	29	5090
ENSG00000149554.12	CHEK1	11	125495030	125546150	51120	locus1517	0.360984	0.00458557	0.718111	0.018925	0.0625145	0.000713763	27	28	28	4621	0.188584	0.00855281	0.850419	0.018925	0.0625145	0.000713763	27	28	28	5091
ENSG00000183579.15	ZNRF3	22	29279559	29453476	173917	locus2322	1.97388	0.0226701	0.0483951	0.022613	0.0464862	0.00349952	28	28	28	1081	0.188525	0.00727853	0.850465	0.022613	0.0464862	0.00349952	28	28	28	5092
ENSG00000075975.15	MKRN2	3	12598512	12625210	26698	locus382	3.10809	0.0335598	0.00188299	0.0266177	0.124623	9.32475e-07	48	50	50	339	0.188272	0.00728331	0.850663	0.0264676	0.124623	9.32475e-07	47	50	50	5093
ENSG00000196859.7	KRT39	17	39114668	39123200	8532	locus2012	0.849821	0.00320457	0.395424	0.175627	0.450692	3.4552e-27	28	31	31	3219	0.188268	0.00247395	0.850667	0.175627	0.450692	3.4552e-27	28	31	31	5094
ENSG00000006459.10	KDM7A	7	139784545	139876783	92238	locus1047	-1.40862	-0.029528	0.158948	0.00553651	0.0801872	8.51989e-05	4	4	4	1936	0.188109	0.0142049	0.850791	0.00553651	0.0801872	8.51989e-05	4	4	4	5095
ENSG00000068120.14	COASY	17	40714165	40718295	4130	locus2014	-0.0400259	-0.00307424	0.968072	0.00874836	0.0376233	0.00871821	59	60	60	5649	0.188062	0.00750242	0.850828	0.00841786	0.0376233	0.00871821	56	60	60	5096
ENSG00000198755.10	RPL10A	6	35436177	35438557	2380	locus847	0.640365	0.0112833	0.521935	0.00937662	0.147691	6.17402e-08	20	20	20	3811	-0.186978	-0.0166902	0.851678	0.00937662	0.147691	6.17402e-08	20	20	20	5097
ENSG00000108559.11	NUP88	17	5288152	5323059	34907	locus1980	1.43646	0.0143767	0.150872	0.0292335	0.187647	4.71157e-10	16	16	16	1889	-0.186453	-0.00666983	0.852089	0.0292335	0.187647	4.71157e-10	16	16	16	5098
ENSG00000138400.12	MDH1B	2	207602488	207630052	27564	locus336	-2.84446	-0.0123627	0.00444862	0.155674	0.386417	2.00448e-22	60	64	64	422	-0.186113	-0.00236828	0.852356	0.155674	0.386417	2.00448e-22	60	64	64	5099
ENSG00000172262.11	ZNF131	5	43121015	43176424	55409	locus704	3.14938	0.0501833	0.00163616	0.011503	0.0299022	0.0214994	44	44	44	323	-0.185516	-0.00999446	0.852824	0.00879481	0.0299022	0.0214994	35	44	44	5100
ENSG00000102796.10	DHRS12	13	52342128	52378299	36171	locus1667	0.555631	0.00627232	0.578463	0.0187467	0.0946381	2.57153e-05	34	34	34	4049	0.185411	0.0186715	0.852907	0.0153549	0.0946381	2.57153e-05	33	34	34	5101
ENSG00000107147.12	KCNT1	9	138594030	138687348	93318	locus1300	-0.62469	-0.00466188	0.532175	0.069269	0.175245	3.59322e-09	49	53	53	3849	0.185165	0.00446881	0.853099	0.0692617	0.175245	3.59322e-09	48	53	53	5102
ENSG00000163608.14	NEPRO	3	112721291	112738518	17227	locus455	-0.481116	-0.0132086	0.630434	0.00234431	0.0296103	0.0192754	4	4	4	4280	-0.185086	-0.0413598	0.853162	0.00234431	0.0296103	0.0192754	4	4	4	5103
ENSG00000140577.15	CRTC3	15	91073154	91188577	115423	locus1874	1.81183	0.0265764	0.0700127	0.0139205	0.0809644	9.86366e-05	19	20	20	1297	-0.184942	-0.0107903	0.853275	0.0139205	0.0809644	9.86366e-05	19	20	20	5104
ENSG00000188672.17	RHCE	1	25688739	25747405	58666	locus26	1.64394	0.00952565	0.100189	0.0908577	0.386915	1.3721e-22	16	19	19	1521	-0.184087	-0.00375767	0.853945	0.0908577	0.386915	1.3721e-22	16	19	19	5105
ENSG00000166478.9	ZNF143	11	9482511	9550071	67560	locus1429	1.11909	0.0173558	0.263102	0.0115061	0.0818715	0.000106963	21	21	21	2537	-0.183941	-0.00838409	0.85406	0.0115061	0.0818715	0.000106963	21	21	21	5106
ENSG00000068781.21	STON1-GTF2A1L	2	48757063	49003656	246593	locus233	-1.43433	-0.00968584	0.151478	0.0659103	0.262264	7.30171e-14	6	7	7	1897	0.183834	0.00444776	0.854143	0.0659103	0.262264	7.30171e-14	6	7	7	5107
ENSG00000136870.10	ZNF189	9	104161135	104172942	11807	locus1266	0.441353	0.00320561	0.658958	0.0617382	0.314396	4.28835e-17	59	62	62	4387	0.183661	0.00425721	0.85428	0.0549071	0.314396	4.28835e-17	58	62	62	5108
ENSG00000172350.9	ABCG4	11	119019761	119033362	13601	locus1513	0.806552	0.00579711	0.419924	0.0433907	0.0620624	0.000657228	87	92	92	3355	0.183606	0.00620803	0.854323	0.0433907	0.0620624	0.000657228	87	92	92	5109
ENSG00000135127.11	BICDL1	12	120427039	120532298	105259	locus1625	-0.00793361	0.000742947	0.99367	0.0213741	0.112292	2.52484e-06	45	46	46	5746	0.183569	0.00444855	0.854351	0.0213741	0.112292	2.52484e-06	45	46	46	5110
ENSG00000188321.13	ZNF559	19	9434854	9456574	21720	locus2142	-2.03169	-0.0134666	0.0421851	0.0797661	0.363304	1.07159e-21	50	54	54	1009	-0.183055	-0.00369704	0.854755	0.0797661	0.363304	1.07159e-21	50	54	54	5111
ENSG00000100099.20	HPS4	22	26839074	26879829	40755	locus2320	-1.50793	-0.0193275	0.131573	0.0155892	0.105625	7.35918e-06	39	42	42	1765	0.182595	0.0093993	0.855116	0.0155892	0.105625	7.35918e-06	39	42	42	5112
ENSG00000124422.11	USP22	17	20902908	20946324	43416	locus1999	-0.376262	-0.00924524	0.706722	0.00389301	0.068902	0.000282683	9	10	10	4574	0.182493	0.0179057	0.855195	0.00389301	0.068902	0.000282683	9	10	10	5113
ENSG00000168397.16	ATG4B	2	242577107	242613271	36164	locus368	-0.556489	-0.00533054	0.577876	0.0350951	0.274442	2.52732e-15	40	44	44	4044	0.18245	0.00719714	0.85523	0.0350951	0.274442	2.52732e-15	40	44	44	5114
ENSG00000213023.10	SYT3	19	51125233	51143138	17905	locus2182	-2.42943	-0.0283088	0.0151226	0.0238071	0.27629	1.2386e-14	8	9	9	667	-0.182054	-0.00847761	0.85554	0.0238071	0.27629	1.2386e-14	8	9	9	5115
ENSG00000170615.14	SLC26A5	7	102993176	103086654	93478	locus1022	0.961367	0.0145117	0.336368	0.0150135	0.0301819	0.0195718	37	38	38	2934	0.181159	0.00861555	0.856243	0.0150135	0.0301819	0.0195718	37	38	38	5116
ENSG00000112796.9	ENPP5	6	46126918	46138747	11829	locus855	2.93699	0.0328398	0.0033141	0.0253598	0.286855	8.98228e-16	51	55	55	391	-0.180743	-0.00721916	0.856569	0.0253598	0.286855	8.98228e-16	51	55	55	5117
ENSG00000116017.10	ARID3A	19	926034	975937	49903	locus2131	-1.35335	-0.119625	0.175944	0.000361574	0.151564	3.02546e-08	4	6	6	2050	0.180321	0.0515718	0.856901	0.000361574	0.151564	3.02546e-08	4	6	6	5118
ENSG00000100350.14	FOXRED2	22	36883238	36903087	19849	locus2332	0.412816	0.00520341	0.679742	0.0205887	0.148127	1.80018e-08	26	27	27	4468	0.18007	0.00920034	0.857097	0.0205887	0.148127	1.80018e-08	26	27	27	5119
ENSG00000173258.12	ZNF483	9	114287458	114340397	52939	locus1278	-1.3401	-0.0450912	0.180213	0.00243274	0.0481956	0.00321944	9	9	9	2075	-0.180014	-0.0176668	0.857141	0.00243274	0.0481956	0.00321944	9	9	9	5120
ENSG00000104866.10	PPP1R37	19	45596436	45650543	54107	locus2175	-0.465059	-0.0119241	0.641889	0.00486583	0.0624864	0.000615791	21	22	22	4330	-0.179791	-0.0166785	0.857317	0.0047569	0.0624864	0.000615791	20	22	22	5121
ENSG00000086666.18	ZFAND6	15	80351909	80430735	78826	locus1862	0.915367	0.00859829	0.359999	0.0397632	0.285545	3.35503e-15	27	30	30	3056	0.17976	0.0038154	0.857341	0.0397632	0.285545	3.35503e-15	27	30	30	5122
ENSG00000187815.9	ZFP69	1	40942961	40962015	19054	locus38	0.164517	0.000151441	0.869324	0.107341	0.258529	2.55639e-14	43	45	45	5229	-0.179621	-0.00313406	0.85745	0.107341	0.258529	2.55639e-14	43	45	45	5123
ENSG00000174695.9	TMEM167A	5	82348664	82373213	24549	locus729	2.41359	0.0678422	0.0157964	0.00402953	0.169488	2.0214e-09	14	16	16	679	0.179602	0.0163874	0.857465	0.00402953	0.169488	2.0214e-09	14	16	16	5124
ENSG00000160360.12	GPSM1	9	139221994	139254053	32059	locus1301	-0.721828	-0.00455659	0.4704	0.0790114	0.385733	1.17999e-22	39	42	42	3585	-0.178932	-0.00224499	0.857991	0.0790114	0.385733	1.17999e-22	39	42	42	5125
ENSG00000056097.15	ZFR	5	32354455	32444846	90391	locus698	1.17454	0.0676633	0.240177	0.000967816	0.028427	0.0216385	24	27	27	2431	0.178819	0.0360696	0.85808	0.000967816	0.028427	0.0216385	24	27	27	5126
ENSG00000164039.14	BDH2	4	103998748	104020991	22243	locus602	-0.263202	-0.0145919	0.792395	0.00138454	0.0303443	0.0195789	9	9	9	4929	0.178253	0.0265305	0.858524	0.00138454	0.0303443	0.0195789	9	9	9	5127
ENSG00000198633.10	ZNF534	19	52932400	52955562	23162	locus2185	-0.246679	-0.00131062	0.805157	0.115321	0.357979	5.22861e-20	44	46	46	4980	0.177727	0.00325825	0.858938	0.115321	0.357979	5.22861e-20	44	46	46	5128
ENSG00000074603.18	DPP8	15	65734804	65810027	75223	locus1849	-1.50041	-0.0224088	0.133509	0.0115609	0.0699978	0.00028893	93	97	97	1776	0.177712	0.0101117	0.858949	0.0115609	0.0699978	0.00028893	93	97	97	5129
ENSG00000138380.17	CARF	2	203776940	203852984	76044	locus334	0.0493536	0.00122164	0.960637	0.00403619	0.0431172	0.0036928	50	53	53	5615	0.177502	0.0157241	0.859114	0.00403619	0.0431172	0.0036928	50	53	53	5130
ENSG00000181754.6	AMIGO1	1	110046799	110052349	5550	locus92	5.31058	0.100205	1.09276e-07	0.008792	0.0628067	0.000687896	36	38	38	52	-0.177495	-0.016228	0.859119	0.008792	0.0628067	0.000687896	36	38	38	5131
ENSG00000281560.1	LSINCT5	5	2712704	2715351	2647	locus671	-0.0603819	-0.00113179	0.951851	0.00856176	0.0752341	0.000135887	5	5	5	5580	0.176667	0.0118494	0.85977	0.00856176	0.0752341	0.000135887	5	5	5	5132
ENSG00000260440.2	LINC01544	18	59415408	59421928	6520	locus2109	-0.706843	-0.0120039	0.479664	0.0130492	0.0433462	0.00424487	19	19	19	3617	-0.176482	-0.00958486	0.859915	0.0130492	0.0433462	0.00424487	19	19	19	5133
ENSG00000189143.9	CLDN4	7	73245325	73247019	1694	locus1002	-0.579027	-0.00361036	0.562571	0.0782894	0.265475	1.70621e-14	12	12	12	3982	0.176044	0.00378613	0.86026	0.0782894	0.265475	1.70621e-14	12	12	12	5134
ENSG00000083454.21	P2RX5	17	3576520	3599449	22929	locus1978	-1.29608	-0.0120681	0.194949	0.0353469	0.286295	4.4408e-15	29	32	32	2168	-0.176002	-0.0066944	0.860292	0.0353469	0.286295	4.4408e-15	29	32	32	5135
ENSG00000131845.14	ZNF304	19	57862638	57871265	8627	locus2194	0.286038	0.00142318	0.774849	0.132182	0.491077	4.05195e-32	24	25	25	4854	0.175957	0.0034306	0.860327	0.098829	0.491077	4.05195e-32	23	25	25	5136
ENSG00000141404.15	GNAL	18	11689262	11885683	196421	locus2071	-0.49445	-0.00692287	0.620988	0.016124	0.08006	8.85155e-05	39	44	44	4229	0.175676	0.00949932	0.860548	0.016124	0.08006	8.85155e-05	39	44	44	5137
ENSG00000163013.11	FBXO41	2	73481817	73511606	29789	locus251	0.341329	0.00811778	0.732856	0.00931618	0.0253541	0.0293065	57	59	59	4687	0.175612	0.0133617	0.860599	0.00931618	0.0253541	0.0293065	57	59	59	5138
ENSG00000257335.8	MGAM	7	141695678	141806547	110869	locus1048	2.29102	0.0367153	0.0219623	0.0113887	0.0846297	8.42552e-05	10	12	12	762	0.175116	0.00908304	0.860989	0.0113887	0.0846297	8.42552e-05	10	12	12	5139
ENSG00000105447.12	GRWD1	19	48949239	48960279	11040	locus2179	1.51219	0.0155231	0.130485	0.0274999	0.328874	2.89052e-18	9	9	9	1757	-0.174591	-0.00571987	0.861401	0.0274999	0.328874	2.89052e-18	9	9	9	5140
ENSG00000114770.16	ABCC5	3	183637723	183735672	97949	locus504	-0.714626	-0.00738031	0.47484	0.0283519	0.329562	2.88442e-18	13	15	15	3603	0.174375	0.00622722	0.861571	0.0283519	0.329562	2.88442e-18	13	15	15	5141
ENSG00000160293.16	VAV2	9	136627015	136857446	230431	locus1298	-0.151703	-0.00459309	0.879421	0.00479116	0.0477381	0.00304427	21	24	24	5277	-0.173749	-0.00260353	0.862063	0.00435327	0.0477381	0.00304427	20	24	24	5142
ENSG00000173406.15	DAB1	1	57609681	57889978	280297	locus50	-0.715728	-0.00456458	0.474159	0.0690136	0.343623	4.85793e-19	41	43	43	3601	0.172632	0.00348887	0.862941	0.0679213	0.343623	4.85793e-19	40	43	43	5143
ENSG00000165923.15	AGBL2	11	47681142	47736921	55779	locus1457	2.52828	0.0734663	0.0114622	0.00376013	0.0229877	0.041776	15	15	15	602	-0.172377	-0.00945468	0.863141	0.00376013	0.0229877	0.041776	15	15	15	5144
ENSG00000160862.12	AZGP1	7	99564352	99573654	9302	locus1020	2.01189	0.0210768	0.0442318	0.0375252	0.0270509	0.0266083	43	43	43	1037	-0.172349	-0.00852111	0.863163	0.0375252	0.0270509	0.0266083	43	43	43	5145
ENSG00000197599.12	CCDC154	16	1484388	1494490	10102	locus1893	0.721619	0.00306028	0.470528	0.117735	0.334753	4.3663e-21	37	39	39	3586	-0.171512	-0.00326776	0.863821	0.117735	0.334753	4.3663e-21	37	39	39	5146
ENSG00000215912.12	TTC34	1	2572707	2717433	144726	locus3	-0.217617	-0.00365717	0.827727	0.0112433	0.169447	4.23839e-09	24	27	27	5072	-0.171205	-0.0110382	0.864062	0.0112433	0.169447	4.23839e-09	24	27	27	5147
ENSG00000153113.23	CAST	5	95997740	96110385	112645	locus737	0.268434	0.00249493	0.788365	0.0352637	0.33476	1.10863e-18	16	16	16	4910	0.171194	0.00464062	0.864071	0.0352637	0.33476	1.10863e-18	16	16	16	5148
ENSG00000121406.8	ZNF549	19	58038692	58052244	13552	locus2195	-0.886549	-0.00316631	0.375322	0.220357	0.633269	1.55775e-46	53	56	56	3128	-0.170946	-0.00242203	0.864266	0.220357	0.633269	1.55775e-46	53	56	56	5149
ENSG00000184923.12	NUTM2A	10	88985204	88994733	9529	locus1379	-1.16134	-0.0112588	0.245504	0.0300952	0.227227	2.42817e-12	26	33	33	2456	0.169984	0.00225278	0.865023	0.0304462	0.227227	2.42817e-12	25	33	33	5150
ENSG00000082196.20	C1QTNF3	5	34017962	34244829	226867	locus699	1.02989	0.0220731	0.303061	0.00633832	0.0719662	0.000294325	24	28	28	2757	0.169736	0.00890062	0.865217	0.00632465	0.0719662	0.000294325	23	28	28	5151
ENSG00000136982.5	DSCC1	8	120846215	120868134	21919	locus1163	-0.203639	-0.00151017	0.838635	0.100883	0.406341	2.60615e-23	66	70	70	5113	0.169681	0.00317787	0.865261	0.100883	0.406341	2.60615e-23	66	70	70	5152
ENSG00000105246.5	EBI3	19	4229519	4237524	8005	locus2135	-0.0180074	-0.00063844	0.985633	0.026313	0.0221406	0.0431801	34	34	34	5717	0.169481	0.00433287	0.865418	0.026313	0.0221406	0.0431801	34	34	34	5153
ENSG00000205309.13	NT5M	17	17206686	17250977	44291	locus1995	0.0956906	0.00498432	0.923766	0.00462911	0.0654698	0.000460856	15	16	16	5458	-0.16941	-0.0120947	0.865474	0.00462911	0.0654698	0.000460856	15	16	16	5154
ENSG00000099968.17	BCL2L13	22	18121349	18213621	92272	locus2309	0.0814071	0.000424298	0.935118	0.0389894	0.191021	5.25105e-10	52	54	54	5504	0.168983	0.00224122	0.86581	0.0389894	0.191021	5.25105e-10	52	54	54	5155
ENSG00000153294.11	ADGRF4	6	47666315	47689750	23435	locus856	0.591005	0.00723137	0.554517	0.030474	0.22807	6.79287e-12	33	35	35	3945	-0.168936	-0.00685353	0.865847	0.030474	0.22807	6.79287e-12	33	35	35	5156
ENSG00000198576.3	ARC	8	143692409	143695840	3431	locus1185	-0.479395	-0.0137921	0.631658	0.00372003	0.0901051	2.08143e-05	15	18	18	4285	-0.168797	-0.0149485	0.865957	0.00372003	0.0901051	2.08143e-05	15	18	18	5157
ENSG00000117748.9	RPA2	1	28218035	28241308	23273	locus28	-1.31077	-0.00602167	0.189934	0.185929	0.584994	6.30991e-43	24	26	26	2138	-0.168771	-0.00256431	0.865977	0.185929	0.584994	6.30991e-43	24	26	26	5158
ENSG00000149150.8	SLC43A1	11	57252006	57283175	31169	locus1464	3.29713	0.0167647	0.000976766	0.122019	0.319673	1.16109e-17	39	40	40	284	0.168237	0.00365448	0.866397	0.121459	0.319673	1.16109e-17	38	40	40	5159
ENSG00000131100.12	ATP6V1E1	22	18074902	18111588	36686	locus2309	-0.378034	-0.0147475	0.705406	0.0022886	0.0396076	0.0069308	28	28	28	4569	0.168114	0.0352843	0.866493	0.0022886	0.0396076	0.0069308	28	28	28	5160
ENSG00000269959.1	SPACA6P-AS	19	52188615	52196709	8094	locus2183	-0.401528	-0.005541	0.688031	0.0149696	0.0337573	0.0125467	61	64	64	4505	-0.167887	-0.00941572	0.866672	0.0149696	0.0337573	0.0125467	61	64	64	5161
ENSG00000272989.1	LINC02012	3	197232132	197236532	4400	locus519	0.247874	0.00163692	0.804232	0.0885384	0.191863	5.62744e-10	57	63	63	4975	0.167741	0.00374528	0.866787	0.0885384	0.191863	5.62744e-10	57	63	63	5162
ENSG00000101443.17	WFDC2	20	44098392	44110172	11780	locus2242	0.410589	0.00350139	0.681374	0.037226	0.148528	5.81985e-08	23	23	23	4476	0.167704	0.00461121	0.866816	0.037226	0.148528	5.81985e-08	23	23	23	5163
ENSG00000109686.17	SH3D19	4	152041432	152246757	205325	locus632	4.75694	0.0382259	1.96554e-06	0.0462552	0.311945	6.02708e-17	44	50	50	84	-0.167019	-0.00470282	0.867355	0.0462552	0.311945	6.02708e-17	44	50	50	5164
ENSG00000072201.13	LNX1	4	54325467	54457653	132186	locus561	0.450198	0.0166539	0.652568	0.00221738	0.0218699	0.0460204	9	9	9	4375	-0.166864	-0.023063	0.867477	0.00221738	0.0218699	0.0460204	9	9	9	5165
ENSG00000176840.11	MIR7-3HG	19	4769116	4772568	3452	locus2136	0.849527	0.00486239	0.395588	0.0899194	0.366092	1.14971e-20	17	17	17	3220	0.166765	0.00331219	0.867555	0.0884681	0.366092	1.14971e-20	16	17	17	5166
ENSG00000162650.16	ATXN7L2	1	110026526	110035420	8894	locus92	3.58491	0.0656048	0.000337196	0.00847602	0.0250432	0.0341657	24	26	26	218	-0.166286	-0.0139829	0.867932	0.00847602	0.0250432	0.0341657	24	26	26	5167
ENSG00000139324.11	TMTC3	12	88536083	88593664	57581	locus1601	-0.870971	-0.0122565	0.38377	0.0156765	0.153954	2.94488e-09	29	33	33	3162	-0.165865	-0.00760715	0.868263	0.0156765	0.153954	2.94488e-09	29	33	33	5168
ENSG00000197245.5	FAM110D	1	26485569	26490453	4884	locus26	-1.28017	-0.0100568	0.200486	0.0482381	0.192756	3.86452e-10	25	25	25	2200	-0.165656	-0.00506324	0.868428	0.0482381	0.192756	3.86452e-10	25	25	25	5169
ENSG00000157110.15	RBPMS	8	30242056	30429773	187717	locus1103	0.0472073	0.00108848	0.962348	0.0132073	0.0765669	0.000137992	33	36	36	5624	0.165456	0.00829027	0.868585	0.0132073	0.0765669	0.000137992	33	36	36	5170
ENSG00000106771.12	TMEM245	9	111777414	111882227	104813	locus1274	-2.76478	-0.0319391	0.00569619	0.0230836	0.292788	5.92036e-17	40	44	44	464	-0.165031	-0.00695446	0.868919	0.0230836	0.292788	5.92036e-17	40	44	44	5171
ENSG00000198075.9	SULT1C4	2	108994409	109005445	11036	locus272	-1.44521	-0.0268347	0.148398	0.00852649	0.0234207	0.0423012	35	37	37	1868	-0.164635	-0.012409	0.869232	0.00852649	0.0234207	0.0423012	35	37	37	5172
ENSG00000127527.13	EPS15L1	19	16466054	16582823	116769	locus2148	0.0812659	0.00091743	0.935231	0.0133381	0.166209	4.00975e-09	6	8	8	5505	-0.164483	-0.00891053	0.869351	0.0133381	0.166209	4.00975e-09	6	8	8	5173
ENSG00000253696.2	KBTBD11-OT1	8	1919562	1924610	5048	locus1067	0.74599	0.00733588	0.455673	0.0269702	0.166158	7.73595e-09	16	16	16	3515	-0.16433	-0.00615968	0.869471	0.0266574	0.166158	7.73595e-09	15	16	16	5174
ENSG00000164615.4	CAMLG	5	134074237	134087843	13606	locus767	1.14008	0.0085034	0.254255	0.0523724	0.247273	4.37033e-13	28	29	29	2501	-0.163848	-0.00363897	0.869851	0.0520871	0.247273	4.37033e-13	27	29	29	5175
ENSG00000143001.4	TMEM61	1	55446300	55457961	11661	locus47	-0.363847	-0.00242193	0.715972	0.0542701	0.221311	2.00263e-12	22	22	22	4609	0.16366	0.00421061	0.869999	0.0542701	0.221311	2.00263e-12	22	22	22	5176
ENSG00000166796.11	LDHC	11	18433864	18473609	39745	locus1435	0.78661	0.00311518	0.43151	0.175241	0.421216	1.38877e-24	37	39	39	3409	0.163625	0.00232417	0.870026	0.175241	0.421216	1.38877e-24	37	39	39	5177
ENSG00000115155.16	OTOF	2	26680070	26781624	101554	locus210	-0.698318	-0.00410483	0.484978	0.0928704	0.307201	7.8675e-18	26	30	30	3637	-0.16319	-0.00244893	0.870369	0.0928704	0.307201	7.8675e-18	26	30	30	5178
ENSG00000022976.15	ZNF839	14	102783842	102808704	24862	locus1792	-1.1915	-0.0129665	0.233457	0.0236278	0.178739	2.4655e-09	14	15	15	2380	-0.162934	-0.00668891	0.87057	0.0236278	0.178739	2.4655e-09	14	15	15	5179
ENSG00000141526.16	SLC16A3	17	80186281	80197375	11094	locus2052	-0.196176	-0.000420699	0.844472	0.0583356	0.0472008	0.00338886	49	53	53	5142	-0.162749	-0.00165494	0.870716	0.0583356	0.0472008	0.00338886	49	53	53	5180
ENSG00000220201.7	ZGLP1	19	10415478	10420233	4755	locus2143	0.265479	0.00563933	0.79064	0.00618435	0.0778	0.000141475	12	12	12	4921	0.162628	0.0111014	0.870811	0.00618435	0.0778	0.000141475	12	12	12	5181
ENSG00000165502.6	RPL36AL	14	50085247	50087344	2097	locus1749	-1.88897	-0.00778886	0.0588952	0.141487	0.535586	1.36591e-34	26	28	28	1193	0.162582	0.00277198	0.870848	0.143699	0.535586	1.36591e-34	23	28	28	5182
ENSG00000180185.11	FAHD1	16	1877224	1890203	12979	locus1894	-2.19938	-0.00954787	0.0278509	0.166163	0.555736	3.05843e-37	26	26	26	848	0.162517	0.00235087	0.870899	0.166163	0.555736	3.05843e-37	26	26	26	5183
ENSG00000197182.14	MIRLET7BHG	22	46481876	46509808	27932	locus2345	0.00372579	0.00113949	0.997027	0.0114498	0.0980529	1.71252e-05	17	19	19	5765	-0.162469	-0.0144421	0.870936	0.0114498	0.0980529	1.71252e-05	17	19	19	5184
ENSG00000122674.11	CCZ1	7	5938363	5966181	27818	locus948	-1.66587	-0.00534984	0.0957393	0.281031	0.573238	3.38703e-39	47	57	57	1491	0.162241	0.00137413	0.871116	0.277319	0.573238	3.38703e-39	44	57	57	5185
ENSG00000118217.5	ATF6	1	161736109	161933860	197751	locus111	-0.941812	-0.00949251	0.346289	0.0256306	0.171188	3.5904e-09	101	102	102	2994	0.162217	0.00409071	0.871135	0.0256306	0.171188	3.5904e-09	101	102	102	5186
ENSG00000146555.18	SDK1	7	4169316	4308631	139315	locus946	-2.04462	-0.0174957	0.0408926	0.0411241	0.0576273	0.00100185	58	58	58	1000	-0.161707	-0.00404074	0.871537	0.0392828	0.0576273	0.00100185	57	58	58	5187
ENSG00000071994.10	PDCD2	6	170884382	170893725	9343	locus941	-1.18922	-0.00550726	0.234355	0.173846	0.61897	9.18656e-45	29	31	31	2389	0.161481	0.00270313	0.871715	0.173846	0.61897	9.18656e-45	29	31	31	5188
ENSG00000152700.13	SAR1B	5	133936838	133968518	31680	locus767	0.733252	0.0152514	0.463405	0.00705626	0.0482226	0.00251984	14	14	14	3554	0.161372	0.0100966	0.8718	0.00670275	0.0482226	0.00251984	13	14	14	5189
ENSG00000123104.11	ITPR2	12	26488284	26986127	497843	locus1551	-0.624479	-0.00310936	0.532313	0.141125	0.537112	1.75909e-35	11	11	11	3851	0.161264	0.00278345	0.871886	0.141125	0.537112	1.75909e-35	11	11	11	5190
ENSG00000197119.12	SLC25A29	14	100757452	100772781	15329	locus1790	-0.470691	-0.00617785	0.637861	0.0179345	0.10298	9.35722e-06	11	11	11	4315	-0.16104	-0.00735805	0.872062	0.0179345	0.10298	9.35722e-06	11	11	11	5191
ENSG00000163605.14	PPP4R2	3	73045893	73118352	72459	locus427	0.813858	0.0183844	0.415726	0.00486127	0.0370902	0.0102216	30	33	33	3333	-0.160526	-0.0119307	0.872467	0.00486127	0.0370902	0.0102216	30	33	33	5192
ENSG00000166881.9	NEMP1	12	57449425	57472574	23149	locus1574	-2.79286	-0.0400862	0.00522436	0.0155869	0.0380843	0.00623001	50	50	50	452	0.160264	0.00795932	0.872673	0.0155869	0.0380843	0.00623001	50	50	50	5193
ENSG00000160352.15	ZNF714	19	21264952	21307883	42931	locus2153	1.54476	0.0191551	0.122405	0.0179497	0.0398628	0.00688247	31	33	33	1691	0.160046	0.00879143	0.872845	0.0179497	0.0398628	0.00688247	31	33	33	5194
ENSG00000242612.6	DECR2	16	451884	462482	10598	locus1891	-0.188875	-0.000854443	0.850191	0.0944828	0.361814	6.17217e-21	46	50	50	5157	-0.159953	-0.00342323	0.872918	0.0944828	0.361814	6.17217e-21	46	50	50	5195
ENSG00000005471.15	ABCB4	7	87031011	87104996	73985	locus1012	0.0392849	0.00165066	0.968663	0.0130554	0.0330365	0.0152564	27	27	27	5653	0.159072	0.00779905	0.873612	0.0130554	0.0330365	0.0152564	27	27	27	5196
ENSG00000179598.5	PLD6	17	17104308	17109647	5339	locus1995	1.58728	0.0147515	0.112449	0.0371779	0.223893	1.00126e-11	40	41	41	1629	-0.157941	-0.00594807	0.874504	0.0371779	0.223893	1.00126e-11	40	41	41	5197
ENSG00000086288.11	NME8	7	37888198	37939998	51800	locus975	-0.67413	-0.00668907	0.500228	0.0209093	0.0466123	0.00384911	64	68	68	3716	0.157563	0.00171246	0.874801	0.0209093	0.0466123	0.00384911	64	68	68	5198
ENSG00000106799.12	TGFBR1	9	101867394	101916473	49079	locus1264	1.02083	0.0187903	0.307336	0.0113684	0.0469017	0.00372102	35	37	37	2784	0.157435	0.0141468	0.874902	0.0113684	0.0469017	0.00372102	35	37	37	5199
ENSG00000136935.13	GOLGA1	9	127640553	127703362	62809	locus1290	0.485716	0.006482	0.627168	0.0151954	0.119437	1.02818e-06	49	55	55	4258	-0.157037	-0.00850126	0.875215	0.0151929	0.119437	1.02818e-06	48	55	55	5200
ENSG00000126522.16	ASL	7	65540805	65558560	17755	locus994	1.24969	0.0280005	0.211413	0.00459489	0.0541072	0.00167301	10	10	10	2262	-0.156882	-0.0115001	0.875338	0.00459489	0.0541072	0.00167301	10	10	10	5201
ENSG00000176834.13	VSIG10	12	118501397	118541816	40419	locus1622	0.103604	0.00145105	0.917484	0.0155965	0.142337	1.21586e-07	20	20	20	5440	-0.156307	-0.00753834	0.875791	0.0155965	0.142337	1.21586e-07	20	20	20	5202
ENSG00000136247.14	ZDHHC4	7	6617084	6629005	11921	locus948	1.56591	0.012769	0.117371	0.0443322	0.29081	1.37265e-16	11	11	11	1657	0.156159	0.00746301	0.875907	0.0443322	0.29081	1.37265e-16	11	11	11	5203
ENSG00000175471.19	MCTP1	5	94041241	94620279	579038	locus736	-1.95542	-0.0414247	0.0505335	0.00757209	0.055675	0.00102252	37	37	37	1106	-0.155803	-0.0126493	0.876188	0.00753326	0.055675	0.00102252	36	37	37	5204
ENSG00000110911.14	SLC11A2	12	51373566	51422025	48459	locus1570	-1.70831	-0.0679798	0.0875786	0.00225636	0.0333151	0.0142329	13	13	13	1428	0.155725	0.0199577	0.87625	0.00225636	0.0333151	0.0142329	13	13	13	5205
ENSG00000118579.12	MED28	4	17616263	17635726	19463	locus535	1.918	0.0219829	0.0551113	0.0233912	0.319511	1.01896e-17	38	46	46	1155	0.155708	0.00592493	0.876263	0.0233912	0.319511	1.01896e-17	38	46	46	5206
ENSG00000234444.9	ZNF736	7	63774338	63817012	42674	locus992	1.78986	0.031833	0.0734766	0.00880207	0.0628735	0.000687997	29	31	31	1323	-0.155683	-0.00671844	0.876283	0.00756819	0.0628735	0.000687997	28	31	31	5207
ENSG00000234127.8	TRIM26	6	1445146	1474104	28958	locus808	2.99471	0.025552	0.00274708	0.042964	0.171153	5.21617e-09	87	91	91	371	0.155645	0.0336074	0.876313	0.000705647	0.171153	5.21617e-09	5	91	91	5208
ENSG00000116337.15	AMPD2	1	110162434	110174677	12243	locus92	-1.61709	-0.0286165	0.105859	0.0111741	0.0423941	0.00580564	49	52	52	1566	-0.15546	-0.0114647	0.876458	0.0111741	0.0423941	0.00580564	49	52	52	5209
ENSG00000198598.6	MMP17	12	132312937	132336316	23379	locus1637	-1.14732	-0.0109161	0.251251	0.0357425	0.188686	4.79549e-10	5	5	5	2484	-0.154687	-0.00505344	0.877068	0.0357425	0.188686	4.79549e-10	5	5	5	5210
ENSG00000103888.16	CEMIP	15	81071710	81244112	172402	locus1863	-0.645048	-0.00418039	0.518896	0.0657921	0.233105	3.4978e-12	27	28	28	3793	-0.154479	-0.00449085	0.877232	0.0657921	0.233105	3.4978e-12	27	28	28	5211
ENSG00000127415.12	IDUA	4	980784	998345	17561	locus521	0.0953151	0.00275097	0.924065	0.00683322	0.0753395	0.000194157	21	21	21	5460	-0.15446	-0.010866	0.877247	0.00683322	0.0753395	0.000194157	21	21	21	5212
ENSG00000141101.12	NOB1	16	69775756	69788871	13115	locus1946	-1.07073	-0.0109918	0.284289	0.030316	0.166651	9.56539e-09	8	8	8	2650	0.154271	0.00585065	0.877396	0.030316	0.166651	9.56539e-09	8	8	8	5213
ENSG00000143622.10	RIT1	1	155867598	155881140	13542	locus107	0.193601	0.00426111	0.846489	0.00523354	0.0272601	0.023	17	17	17	5149	0.154121	0.0122933	0.877514	0.00523354	0.0272601	0.023	17	17	17	5214
ENSG00000168491.9	CCDC110	4	186366337	186392887	26550	locus663	0.594094	0.00330261	0.552449	0.0817487	0.204181	4.38947e-11	29	30	30	3938	-0.154101	-0.00285376	0.87753	0.0817487	0.204181	4.38947e-11	29	30	30	5215
ENSG00000144339.11	TMEFF2	2	192813771	193059659	245888	locus328	-0.475647	-0.0086766	0.634326	0.0124152	0.043504	0.00407603	85	95	95	4300	0.154077	0.00954817	0.877549	0.0124152	0.043504	0.00407603	85	95	95	5216
ENSG00000101282.8	RSPO4	20	939095	982954	43859	locus2199	0.690739	0.00320686	0.489729	0.0964325	0.223259	3.08616e-12	66	68	68	3659	0.153857	0.00468247	0.877723	0.0964325	0.223259	3.08616e-12	66	68	68	5217
ENSG00000174437.16	ATP2A2	12	110719051	110788897	69846	locus1616	-3.55601	-0.124039	0.000376528	0.00218785	0.069256	0.000374162	3	3	3	220	-0.153853	-0.0195705	0.877725	0.00218785	0.069256	0.000374162	3	3	3	5218
ENSG00000188786.9	MTF1	1	38275245	38325264	50019	locus35	0.1239	0.00367324	0.901395	0.0066633	0.0253993	0.0318318	27	28	28	5367	0.153022	0.00499634	0.878381	0.0066633	0.0253993	0.0318318	27	28	28	5219
ENSG00000171722.12	SPATA46	1	162342992	162346644	3652	locus112	-0.83543	-0.00883682	0.403476	0.0239439	0.0885997	5.40221e-05	28	29	29	3260	0.151913	0.00686197	0.879256	0.022724	0.0885997	5.40221e-05	27	29	29	5220
ENSG00000159228.12	CBR1	21	37442321	37445462	3141	locus2292	-1.33562	-0.0140074	0.181673	0.0264707	0.190547	2.37085e-10	25	26	26	2081	-0.1519	-0.00547214	0.879266	0.0264707	0.190547	2.37085e-10	25	26	26	5221
ENSG00000113597.17	TRAPPC13	5	64920557	64961954	41397	locus717	0.796424	0.00926482	0.425786	0.0189136	0.138488	2.60485e-07	34	37	37	3383	0.151854	0.000898068	0.879302	0.0189136	0.138488	2.60485e-07	34	37	37	5222
ENSG00000269190.5	FBXO17	19	39432040	39466382	34342	locus2169	-0.382194	-0.005936	0.702318	0.0103086	0.146689	9.48539e-08	8	11	11	4556	0.151479	0.00787914	0.879598	0.0102913	0.146689	9.48539e-08	7	11	11	5223
ENSG00000068724.15	TTC7A	2	47143004	47303262	160258	locus232	0.712291	0.00657994	0.476285	0.0241552	0.124724	6.81411e-07	26	26	26	3606	0.151202	0.00715132	0.879817	0.0241552	0.124724	6.81411e-07	26	26	26	5224
ENSG00000132122.11	SPATA6	1	48761043	48937880	176837	locus43	-1.02828	-0.0279521	0.30382	0.00415471	0.0835863	6.25194e-05	17	18	18	2762	0.150816	0.0143889	0.880121	0.00415471	0.0835863	6.25194e-05	17	18	18	5225
ENSG00000241852.9	C8orf58	8	22457113	22461662	4549	locus1095	0.182366	0.000902149	0.855295	0.0167822	0.142335	9.45759e-08	23	24	24	5174	0.150103	0.00881645	0.880683	0.0167822	0.142335	9.45759e-08	23	24	24	5226
ENSG00000137098.13	SPAG8	9	35807781	35812259	4478	locus1229	2.01746	0.0589115	0.0436471	0.00381565	0.0609279	0.00090208	6	6	6	1025	-0.15009	-0.0151266	0.880693	0.00381565	0.0609279	0.00090208	6	6	6	5227
ENSG00000205177.6	C11orf91	11	33719653	33722286	2633	locus1447	0.145062	0.0030186	0.884662	0.0178154	0.0348398	0.0125023	24	26	26	5298	0.149821	0.0044859	0.880906	0.0178154	0.0348398	0.0125023	24	26	26	5228
ENSG00000116874.11	WARS2	1	119573838	119683295	109457	locus99	-0.156104	-0.000368222	0.875951	0.123345	0.546173	1.60773e-37	50	51	51	5265	-0.148713	-0.00284083	0.88178	0.123345	0.546173	1.60773e-37	50	51	51	5229
ENSG00000234056.1	LINC00463	13	25746961	25754139	7178	locus1647	-0.0396346	2.18953e-05	0.968384	0.0430426	0.0404696	0.0063496	41	44	44	5651	-0.148588	-0.0033427	0.881879	0.0430426	0.0404696	0.0063496	41	44	44	5230
ENSG00000182264.8	IZUMO1	19	49244108	49250166	6058	locus2179	0.647496	0.00429235	0.517311	0.0698191	0.147889	7.30043e-09	47	53	53	3786	0.148529	0.00370755	0.881925	0.0698191	0.147889	7.30043e-09	47	53	53	5231
ENSG00000159917.15	ZNF235	19	44790500	44809178	18678	locus2173	0.834318	0.00584192	0.404102	0.0565161	0.174961	2.79979e-09	49	49	49	3262	0.148396	0.00397082	0.88203	0.0565161	0.174961	2.79979e-09	49	49	49	5232
ENSG00000185155.11	MIXL1	1	226411364	226414761	3397	locus165	0.158183	0.000790086	0.874313	0.0695072	0.240076	1.11796e-12	45	46	46	5253	0.148361	0.00684396	0.882058	0.0695072	0.240076	1.11796e-12	45	46	46	5233
ENSG00000079459.12	FDFT1	8	11653081	11696818	43737	locus1084	-0.725758	-0.00474834	0.467987	0.0671589	0.0319349	0.0150328	58	62	62	3571	-0.148241	-0.003959	0.882153	0.0671589	0.0319349	0.0150328	58	62	62	5234
ENSG00000161265.14	U2AF1L4	19	36233364	36236319	2955	locus2167	3.02576	0.0221666	0.00248009	0.0503171	0.334758	1.65043e-18	19	19	19	360	0.148023	0.00354046	0.882324	0.0503171	0.334758	1.65043e-18	19	19	19	5235
ENSG00000112685.13	EXOC2	6	485137	693141	208004	locus807	-0.291137	-0.00658783	0.770947	0.00812224	0.0436306	0.00531452	15	16	16	4839	-0.147612	-0.0111295	0.882649	0.00812224	0.0436306	0.00531452	15	16	16	5236
ENSG00000182580.2	EPHB3	3	184279572	184300196	20624	locus505	-0.0201044	0.000337239	0.98396	0.0104529	0.0622661	0.000761793	13	13	13	5711	0.147598	0.0098476	0.88266	0.0104529	0.0622661	0.000761793	13	13	13	5237
ENSG00000143224.17	PPOX	1	161136215	161141010	4795	locus111	-1.86059	-0.0322586	0.0628021	0.0100847	0.0487568	0.00265361	14	16	16	1237	-0.146865	-0.00888931	0.883238	0.0100847	0.0487568	0.00265361	14	16	16	5238
ENSG00000236279.6	CLEC2L	7	139208430	139229731	21301	locus1047	1.77694	0.0265802	0.0755777	0.0157465	0.290453	1.58874e-15	23	23	23	1341	0.146761	0.00725989	0.883321	0.0157465	0.290453	1.58874e-15	23	23	23	5239
ENSG00000173914.11	RBM4B	11	66432469	66445358	12889	locus1468	0.195084	0.00674491	0.845327	0.00239677	0.0772644	0.000162377	11	12	12	5147	-0.14598	-0.0157035	0.883937	0.00239677	0.0772644	0.000162377	11	12	12	5240
ENSG00000137955.15	RABGGTB	1	76251878	76260775	8897	locus64	1.57765	0.028488	0.114645	0.0100472	0.07924	0.00012178	71	71	71	1641	0.145958	0.00692944	0.883954	0.0100472	0.07924	0.00012178	71	71	71	5241
ENSG00000147419.17	CCDC25	8	27590832	27630157	39325	locus1101	0.113088	0.00210578	0.909961	0.0357507	0.29314	1.24898e-16	53	60	60	5400	0.145925	0.00764098	0.883981	0.0357507	0.29314	1.24898e-16	53	60	60	5242
ENSG00000167323.11	STIM1	11	3875833	4114438	238605	locus1423	-0.216012	-0.0036841	0.828978	0.00802001	0.0382248	0.00851051	38	38	38	5077	-0.145907	-0.0105788	0.883995	0.00802001	0.0382248	0.00851051	38	38	38	5243
ENSG00000163866.8	SMIM12	1	35315962	35325350	9388	locus33	-2.27524	-0.0187427	0.0228913	0.0463073	0.081907	6.16584e-05	106	113	113	776	0.145185	0.00394167	0.884565	0.0463073	0.081907	6.16584e-05	106	113	113	5244
ENSG00000184350.9	MRGPRE	11	3246259	3253647	7388	locus1422	0.496637	0.00654798	0.619445	0.0159128	0.0835888	7.8279e-05	12	13	13	4217	0.145091	0.00833871	0.884639	0.0159128	0.0835888	7.8279e-05	12	13	13	5245
ENSG00000251372.5	LINC00499	4	139230864	139345498	114634	locus625	0.855099	0.00374429	0.392496	0.160341	0.42278	1.02104e-24	18	18	18	3208	0.145047	0.00211783	0.884674	0.160341	0.42278	1.02104e-24	18	18	18	5246
ENSG00000138031.14	ADCY3	2	25042038	25143106	101068	locus209	-0.244863	-0.00631071	0.806563	0.00700447	0.0426657	0.00491489	16	17	17	4987	-0.144981	-0.0108069	0.884726	0.00700447	0.0426657	0.00491489	16	17	17	5247
ENSG00000123178.14	SPRYD7	13	50486837	50510637	23800	locus1666	0.46967	0.0127038	0.638591	0.00432753	0.104731	8.21583e-06	28	28	28	4317	0.144612	0.0108625	0.885018	0.00432753	0.104731	8.21583e-06	28	28	28	5248
ENSG00000122547.10	EEPD1	7	36192862	36341147	148285	locus974	-0.233634	-0.00508239	0.815269	0.00601388	0.102277	1.11111e-05	9	10	10	5024	-0.144501	-0.0120211	0.885105	0.00601388	0.102277	1.11111e-05	9	10	10	5249
ENSG00000147869.4	CER1	9	14719723	14722731	3008	locus1209	-2.32449	-0.00925066	0.0200992	0.185166	0.436791	1.32036e-25	29	33	33	739	-0.144109	-0.0023177	0.885414	0.185166	0.436791	1.32036e-25	29	33	33	5250
ENSG00000235884.3	LINC00941	12	30948614	30955645	7031	locus1554	-0.305797	-0.00664146	0.759759	0.00495122	0.0519743	0.00212332	6	6	6	4790	-0.144071	-0.0126293	0.885444	0.00495122	0.0519743	0.00212332	6	6	6	5251
ENSG00000144504.15	ANKMY1	2	241418838	241500481	81643	locus367	-0.0845549	2.71891e-05	0.932615	0.0283886	0.226846	3.52958e-12	23	24	24	5491	-0.144069	-0.00507483	0.885446	0.0283886	0.226846	3.52958e-12	23	24	24	5252
ENSG00000153822.13	KCNJ16	17	68071365	68131746	60381	locus2036	1.11623	0.0120665	0.264323	0.0290553	0.217944	1.18346e-11	37	41	41	2541	-0.143069	-0.00653147	0.886235	0.028557	0.217944	1.18346e-11	36	41	41	5253
ENSG00000276234.4	TADA2A	17	35766976	35839830	72854	locus2010	4.19214	0.07688	2.76333e-05	0.00979468	0.149705	4.97826e-08	15	15	15	133	-0.143029	-0.0156664	0.886267	0.00351365	0.149705	4.97826e-08	10	15	15	5254
ENSG00000187630.15	DHRS4L2	14	24439082	24475617	36535	locus1727	0.833553	0.00411551	0.404533	0.124925	0.227826	2.72077e-12	102	107	107	3265	0.142549	0.00243056	0.886647	0.119372	0.227826	2.72077e-12	100	107	107	5255
ENSG00000146090.15	RASGEF1C	5	179527794	179636211	108417	locus805	1.10392	0.0300269	0.269628	0.00424678	0.0557127	0.00141509	19	20	20	2573	-0.141958	-0.0149975	0.887113	0.00424678	0.0557127	0.00141509	19	20	20	5256
ENSG00000136492.8	BRIP1	17	59756499	59940889	184390	locus2030	2.77213	0.0381436	0.00556908	0.013905	0.0465388	0.00400345	45	47	47	458	-0.141755	-0.00688522	0.887273	0.013905	0.0465388	0.00400345	45	47	47	5257
ENSG00000188580.14	NKAIN2	6	124124990	125146786	1021796	locus909	-0.33254	-0.00620796	0.739481	0.0170557	0.0771084	0.000163433	37	37	37	4714	-0.141644	-0.00489604	0.887361	0.0170557	0.0771084	0.000163433	37	37	37	5258
ENSG00000151849.14	CENPJ	13	25456416	25496999	40583	locus1646	-0.131092	-0.000671862	0.895703	0.136813	0.457692	2.50107e-29	27	28	28	5336	0.141591	0.00322044	0.887403	0.136813	0.457692	2.50107e-29	27	28	28	5259
ENSG00000120370.12	GORAB	1	170501306	170522975	21669	locus121	-1.04388	-0.00849978	0.296539	0.0468167	0.163791	1.30035e-08	37	39	39	2721	0.141313	0.00540577	0.887623	0.0468167	0.163791	1.30035e-08	37	39	39	5260
ENSG00000089154.10	GCN1	12	120565006	120632518	67512	locus1625	1.86757	0.0238453	0.0618226	0.0197737	0.222432	9.1442e-12	47	50	50	1225	0.141006	0.00216186	0.887866	0.0197737	0.222432	9.1442e-12	47	50	50	5261
ENSG00000183617.4	MRPL54	19	3762679	3767563	4884	locus2135	0.835513	0.00421781	0.403429	0.0885418	0.47551	2.00068e-29	7	7	7	3259	-0.140665	-0.00262642	0.888135	0.0885418	0.47551	2.00068e-29	7	7	7	5262
ENSG00000133636.10	NTS	12	86268072	86276770	8698	locus1599	-0.227759	-0.00234474	0.819834	0.0387433	0.0727772	0.000226755	24	24	24	5046	-0.139914	-0.00787456	0.888728	0.0387433	0.0727772	0.000226755	24	24	24	5263
ENSG00000110400.10	NECTIN1	11	119508807	119599910	91103	locus1513	0.857668	0.0408067	0.391076	0.00128711	0.0376259	0.00888942	7	8	8	3194	-0.139743	-0.0244296	0.888863	0.00128711	0.0376259	0.00888942	7	8	8	5264
ENSG00000105792.19	CFAP69	7	89874487	89940377	65890	locus1014	0.0581108	0.00164542	0.95366	0.00406126	0.0584567	0.00117406	23	26	26	5588	0.139245	0.0138682	0.889257	0.00406126	0.0584567	0.00117406	23	26	26	5265
ENSG00000174529.7	TMEM81	1	205052256	205053588	1332	locus150	-0.250274	-0.00391113	0.802376	0.0127624	0.171315	4.66077e-09	31	33	33	4968	0.138748	0.00818247	0.889649	0.0127624	0.171315	4.66077e-09	31	33	33	5266
ENSG00000183726.10	TMEM50A	1	25664824	25688852	24028	locus26	1.74992	0.0209001	0.0801323	0.0218907	0.231134	2.55459e-12	15	16	16	1368	-0.137919	-0.00562338	0.890305	0.0218907	0.231134	2.55459e-12	15	16	16	5267
ENSG00000142327.12	RNPEPL1	2	241507900	241520789	12889	locus367	0.466663	0.0114153	0.640741	0.00387992	0.0323689	0.014025	15	17	17	4326	0.137256	0.0216905	0.890828	0.00387992	0.0323689	0.014025	15	17	17	5268
ENSG00000167536.13	DHRS13	17	27224798	27230097	5299	locus2002	0.614912	0.0132457	0.538613	0.00567833	0.0616618	0.000822864	24	26	26	3886	0.136935	0.0133632	0.891082	0.00567833	0.0616618	0.000822864	24	26	26	5269
ENSG00000187122.16	SLIT1	10	98757794	98945716	187922	locus1387	0.566867	0.00546907	0.570805	0.0300572	0.148028	8.69916e-08	14	16	16	4013	0.13693	0.00500286	0.891086	0.0300572	0.148028	8.69916e-08	14	16	16	5270
ENSG00000175390.13	EIF3F	11	8008883	8023396	14513	locus1428	0.641073	0.00941315	0.521475	0.0137186	0.123082	9.84326e-07	9	9	9	3806	-0.136774	-0.00710262	0.89121	0.0137186	0.123082	9.84326e-07	9	9	9	5271
ENSG00000130413.15	STK33	11	8413416	8615775	202359	locus1428	-0.857456	-0.00393287	0.391193	0.16553	0.27122	5.13107e-15	118	125	125	3196	-0.136726	-0.00064308	0.891247	0.161972	0.27122	5.13107e-15	117	125	125	5272
ENSG00000176024.17	ZNF613	19	52430724	52449874	19150	locus2184	-0.490364	-0.00531164	0.623876	0.024186	0.0613539	0.00075124	45	48	48	4243	0.136685	0.00415227	0.891279	0.0217623	0.0613539	0.00075124	43	48	48	5273
ENSG00000118507.15	AKAP7	6	131456606	131604672	148066	locus912	0.717525	0.0123352	0.47305	0.00969893	0.11246	2.45534e-06	12	12	12	3597	-0.136666	-0.0151303	0.891295	0.00969893	0.11246	2.45534e-06	12	12	12	5274
ENSG00000188368.9	PRR19	19	42806283	42814973	8690	locus2172	0.347431	0.00785481	0.728267	0.00436348	0.0380289	0.00894455	22	26	26	4665	-0.135896	-0.0191556	0.891904	0.0037961	0.0380289	0.00894455	20	26	26	5275
ENSG00000140416.19	TPM1	15	63334945	63364113	29168	locus1847	0.638155	0.00239186	0.523373	0.213667	0.588592	1.13824e-40	40	42	42	3820	0.135788	0.00193574	0.891989	0.213667	0.588592	1.13824e-40	40	42	42	5276
ENSG00000088836.12	SLC4A11	20	3208062	3219836	11774	locus2202	-2.0045	-0.0158934	0.0450163	0.0569208	0.260312	1.22997e-13	36	37	37	1045	-0.135101	-0.00171447	0.892532	0.0569208	0.260312	1.22997e-13	36	37	37	5277
ENSG00000082397.17	EPB41L3	18	5392385	5630662	238277	locus2063	-0.296556	-0.00262836	0.766805	0.0250008	0.0669422	0.000348342	73	78	78	4822	0.134998	0.00598762	0.892613	0.0245054	0.0669422	0.000348342	71	78	78	5278
ENSG00000159248.4	GJD2	15	35043234	35047199	3965	locus1815	1.03938	0.0147119	0.298629	0.0152371	0.0510556	0.00223369	20	22	22	2732	0.134886	0.00698259	0.892702	0.0152371	0.0510556	0.00223369	20	22	22	5279
ENSG00000205810.8	KLRC3	12	10564913	10573194	8281	locus1538	-0.10773	-0.000797458	0.91421	0.0324643	0.0217626	0.0480875	25	28	28	5424	-0.134449	-0.00483343	0.893048	0.0324643	0.0217626	0.0480875	25	28	28	5280
ENSG00000104936.17	DMPK	19	46272975	46285748	12773	locus2175	0.561798	0.00563798	0.574254	0.0291451	0.134488	3.41108e-07	64	66	66	4028	-0.133944	-0.00133605	0.893447	0.0291451	0.134488	3.41108e-07	64	66	66	5281
ENSG00000111615.13	KRR1	12	75884642	75905389	20747	locus1591	0.355291	0.00219271	0.722372	0.0888861	0.389944	1.86909e-22	110	117	117	4638	0.133842	0.00208667	0.893528	0.0870004	0.389944	1.86909e-22	109	117	117	5282
ENSG00000125772.12	GPCPD1	20	5525084	5591652	66568	locus2206	-1.05347	-0.0136398	0.292124	0.0134776	0.127915	8.97523e-07	27	33	33	2693	-0.13357	-0.00805189	0.893743	0.0134776	0.127915	8.97523e-07	27	33	33	5283
ENSG00000204248.10	COL11A2	6	4411775	4441552	29777	locus811	-2.81676	-0.0136139	0.0048511	0.11911	0.431398	2.40591e-25	61	62	62	433	0.13346	0.00860141	0.893829	0.0123054	0.431398	2.40591e-25	20	62	62	5284
ENSG00000091428.17	RAPGEF4	2	173600572	173917620	317048	locus314	-0.036898	1.10283e-05	0.970566	0.0336343	0.0696397	0.000207368	81	86	86	5659	-0.132981	-0.0029716	0.894208	0.0336343	0.0696397	0.000207368	81	86	86	5285
ENSG00000167535.7	CACNB3	12	49208262	49222724	14462	locus1569	-3.93125	-0.0542538	8.45039e-05	0.016538	0.160373	1.62906e-08	11	12	12	162	-0.132897	-0.00932612	0.894275	0.0159824	0.160373	1.62906e-08	10	12	12	5286
ENSG00000114698.14	PLSCR4	3	145910123	145968966	58843	locus478	-0.108888	-0.00544673	0.913292	0.00289925	0.0494877	0.00279216	29	29	29	5419	0.132684	0.0290137	0.894443	0.00289925	0.0494877	0.00279216	29	29	29	5287
ENSG00000123901.8	GPR83	11	94110481	94134585	24104	locus1492	-1.00589	-0.00362976	0.31447	0.246475	0.536439	1.23201e-36	38	41	41	2819	0.132396	0.00185991	0.894671	0.246475	0.536439	1.23201e-36	38	41	41	5288
ENSG00000213390.10	ARHGAP19	10	98981929	99052430	70501	locus1387	-0.684285	-0.00576399	0.493795	0.03008	0.0952939	1.93684e-05	70	71	71	3678	0.13186	0.00246725	0.895095	0.0297386	0.0952939	1.93684e-05	69	71	71	5289
ENSG00000138326.18	RPS24	10	79793620	79816564	22944	locus1369	-0.740391	-0.0144778	0.459062	0.00768759	0.0965017	1.71294e-05	29	32	32	3533	-0.131817	-0.00866866	0.895129	0.00768759	0.0965017	1.71294e-05	29	32	32	5290
ENSG00000117643.14	MAN1C1	1	25943281	26110940	167659	locus26	0.17719	0.00482032	0.859359	0.0117912	0.0305422	0.0187083	35	36	36	5191	-0.131736	-0.00470046	0.895193	0.0117912	0.0305422	0.0187083	35	36	36	5291
ENSG00000185163.9	DDX51	12	132621139	132628864	7725	locus1637	-1.01822	-0.0109146	0.308572	0.0230527	0.215749	2.31156e-11	16	17	17	2791	0.131626	0.00497597	0.89528	0.0228679	0.215749	2.31156e-11	15	17	17	5292
ENSG00000168502.17	MTCL1	18	8705553	8832776	127223	locus2067	-1.02424	-0.00803239	0.305722	0.0332002	0.130996	2.02879e-07	26	26	26	2775	0.131561	0.00428582	0.895331	0.0330004	0.130996	2.02879e-07	25	26	26	5293
ENSG00000179673.4	RPRML	17	45055521	45056619	1098	locus2018	-1.35467	-0.0338469	0.175524	0.0049331	0.0309641	0.0186522	16	17	17	2046	-0.131536	-0.0146131	0.895351	0.00484799	0.0309641	0.0186522	15	17	17	5294
ENSG00000138780.14	GSTCD	4	106629940	106768882	138942	locus604	1.04086	0.0133692	0.297943	0.0150243	0.0694115	0.000375055	50	52	52	2727	-0.130994	-0.00175319	0.89578	0.0150243	0.0694115	0.000375055	50	52	52	5295
ENSG00000174600.13	CMKLR1	12	108681822	108733088	51266	locus1615	0.159385	-0.00119686	0.873366	0.0125588	0.0628174	0.000617098	13	13	13	5251	0.130966	0.0161069	0.895803	0.0125588	0.0628174	0.000617098	13	13	13	5296
ENSG00000121766.15	ZCCHC17	1	31769828	31837800	67972	locus30	2.28045	0.0519937	0.022581	0.00661333	0.0333101	0.0149441	17	17	17	770	0.130152	0.0109224	0.896446	0.00661333	0.0333101	0.0149441	17	17	17	5297
ENSG00000138018.17	SELENOI	2	26569010	26618753	49743	locus210	-2.64658	-0.0842963	0.00813113	0.00280707	0.062083	0.000667204	15	17	17	519	0.129979	0.0141387	0.896583	0.00277554	0.062083	0.000667204	14	17	17	5298
ENSG00000163599.14	CTLA4	2	204732493	204738688	6195	locus334	0.366181	0.0100993	0.71423	0.00488495	0.0308922	0.018413	9	9	9	4602	-0.129786	-0.0122187	0.896736	0.00488495	0.0308922	0.018413	9	9	9	5299
ENSG00000248712.7	CCDC153	11	119060346	119066551	6205	locus1513	-0.703281	-0.0131356	0.481881	0.00814141	0.0464775	0.00348301	6	6	6	3628	-0.129624	-0.00859427	0.896864	0.00814141	0.0464775	0.00348301	6	6	6	5300
ENSG00000057019.15	DCBLD2	3	98514784	98620539	105755	locus443	1.19572	0.0310764	0.231804	0.00490381	0.05922	0.0010003	20	21	21	2368	0.129149	0.0178506	0.89724	0.00490381	0.05922	0.0010003	20	21	21	5301
ENSG00000165650.11	PDZD8	10	119036784	119134951	98167	locus1400	0.528652	0.00505791	0.597047	0.0280092	0.288154	3.39624e-16	55	58	58	4127	-0.128682	-0.00350668	0.897609	0.0280092	0.288154	3.39624e-16	55	58	58	5302
ENSG00000138185.18	ENTPD1	10	97471520	97637023	165503	locus1386	-0.320706	-0.00528779	0.748433	0.00984648	0.0707084	0.00026552	24	25	25	4752	0.128632	0.0068629	0.897649	0.00984648	0.0707084	0.00026552	24	25	25	5303
ENSG00000086589.11	RBM22	5	150070353	150080624	10271	locus776	-0.744236	-0.00815865	0.456734	0.0164816	0.0538127	0.0017171	85	92	92	3521	-0.128505	-0.0126285	0.897749	0.0164816	0.0538127	0.0017171	85	92	92	5304
ENSG00000204604.9	ZNF468	19	53341262	53360872	19610	locus2186	-0.124784	-0.00118401	0.900695	0.0598369	0.207377	5.143e-11	49	52	52	5360	-0.12842	-0.00162678	0.897816	0.0598369	0.207377	5.143e-11	49	52	52	5305
ENSG00000221923.8	ZNF880	19	52873175	52889046	15871	locus2185	-0.361963	-0.00208682	0.71738	0.0907656	0.450617	1.16134e-27	15	19	19	4615	-0.127982	-0.0026931	0.898163	0.0907656	0.450617	1.16134e-27	15	19	19	5306
ENSG00000253301.5	LINC01606	8	58130834	58145513	14679	locus1117	1.46594	0.00630072	0.142664	0.156221	0.193341	4.94091e-10	75	76	76	1838	0.127919	0.000932195	0.898213	0.156221	0.193341	4.94091e-10	75	76	76	5307
ENSG00000074527.11	NTN4	12	96051582	96184933	133351	locus1605	0.937781	0.00969777	0.348357	0.0372059	0.189535	4.87549e-10	61	62	62	3003	0.127009	0.0025388	0.898934	0.034947	0.189535	4.87549e-10	60	62	62	5308
ENSG00000138071.13	ACTR2	2	65454828	65498387	43559	locus245	0.858728	0.035062	0.39049	0.00162347	0.0707315	0.000273052	13	13	13	3189	0.126906	0.0244787	0.899015	0.00162347	0.0707315	0.000273052	13	13	13	5309
ENSG00000113231.13	PDE8B	5	76476128	76724080	247952	locus725	0.862903	0.00486609	0.388191	0.118766	0.270313	2.23025e-14	150	165	165	3179	0.126764	0.00137121	0.899127	0.11854	0.270313	2.23025e-14	149	165	165	5310
ENSG00000108344.14	PSMD3	17	38137059	38154212	17153	locus2011	-0.533471	-0.0131709	0.593707	0.00494054	0.168843	4.62095e-09	9	9	9	4112	-0.126638	-0.0111582	0.899227	0.00494054	0.168843	4.62095e-09	9	9	9	5311
ENSG00000198690.9	FAN1	15	31196117	31235310	39193	locus1809	0.805377	0.0083848	0.420602	0.034017	0.2564	7.81915e-14	40	45	45	3359	-0.126498	-0.00353156	0.899338	0.034017	0.2564	7.81915e-14	40	45	45	5312
ENSG00000136682.14	CBWD2	2	114195267	114253781	58514	locus274	2.06337	0.0522766	0.0390777	0.00453789	0.25001	8.56926e-14	11	15	15	971	-0.125857	-0.0117569	0.899845	0.00453789	0.25001	8.56926e-14	11	15	15	5313
ENSG00000130560.8	UBAC1	9	138824814	138853219	28405	locus1301	-0.102272	1.59563e-05	0.918541	0.0477576	0.232546	3.63425e-12	58	61	61	5443	-0.125661	-0.00370052	0.9	0.0477576	0.232546	3.63425e-12	58	61	61	5314
ENSG00000213024.11	NUP62	19	50410082	50432761	22679	locus2181	1.87981	0.0432584	0.0601341	0.00682704	0.0929948	2.61113e-05	12	14	14	1205	0.125467	0.00641501	0.900154	0.00682704	0.0929948	2.61113e-05	12	14	14	5315
ENSG00000158717.10	RNF166	16	88762908	88772816	9908	locus1970	-1.10747	-0.00809949	0.268091	0.0769552	0.300159	1.1339e-17	48	48	48	2562	0.125376	0.00325914	0.900226	0.0757823	0.300159	1.1339e-17	46	48	48	5316
ENSG00000105696.8	TMEM59L	19	18723679	18731849	8170	locus2150	-0.619802	-0.0164266	0.535388	0.00470067	0.0219382	0.0466298	14	16	16	3868	0.125305	0.0178832	0.900282	0.00470067	0.0219382	0.0466298	14	16	16	5317
ENSG00000075240.16	GRAMD4	22	46972984	47078653	105669	locus2346	0.937554	0.0196946	0.348474	0.00757855	0.174429	3.76555e-09	16	17	17	3004	-0.124816	-0.0109907	0.900669	0.00757855	0.174429	3.76555e-09	16	17	17	5318
ENSG00000223704.1	LINC01422	22	27299254	27316573	17319	locus2321	-3.02159	-0.0253242	0.00251451	0.0448145	0.166005	8.23127e-09	31	34	34	363	0.124191	0.00357262	0.901164	0.0448145	0.166005	8.23127e-09	31	34	34	5319
ENSG00000162599.15	NFIA	1	61542898	61928460	385562	locus54	1.91693	0.0648815	0.0552472	0.00244245	0.0677407	0.000368716	3	3	3	1156	0.123814	0.0114165	0.901462	0.00244245	0.0677407	0.000368716	3	3	3	5320
ENSG00000181817.5	LSM10	1	36859036	36863509	4473	locus34	0.222841	0.00616013	0.823659	0.00861276	0.0833838	4.4072e-05	3	4	4	5062	0.12369	0.0038185	0.901561	0.00861276	0.0833838	4.4072e-05	3	4	4	5321
ENSG00000196418.12	ZNF124	1	247285276	247335319	50043	locus186	1.183	0.00534935	0.236811	0.143901	0.416778	4.74126e-24	19	19	19	2401	0.123424	0.00176921	0.901771	0.143901	0.416778	4.74126e-24	19	19	19	5322
ENSG00000034677.12	RNF19A	8	101269294	101348432	79138	locus1148	-0.225605	-0.00323912	0.821509	0.0183446	0.195277	2.25767e-10	14	15	15	5052	0.123279	0.00600015	0.901886	0.0183446	0.195277	2.25767e-10	14	15	15	5323
ENSG00000136108.14	CKAP2	13	53029494	53050766	21272	locus1667	-0.135241	-0.000625276	0.892421	0.146482	0.593551	2.56199e-43	13	14	14	5321	-0.123125	-0.00193628	0.902008	0.144531	0.593551	2.56199e-43	12	14	14	5324
ENSG00000113273.15	ARSB	5	78073036	78281133	208097	locus726	0.880703	0.00971629	0.378478	0.0296727	0.21682	2.63448e-11	34	39	39	3146	0.123106	0.00333902	0.902024	0.0296727	0.21682	2.63448e-11	34	39	39	5325
ENSG00000168734.13	PKIG	20	43160421	43247678	87257	locus2241	0.826291	0.0131899	0.408639	0.0223865	0.0282251	0.0245237	42	42	42	3293	-0.12297	-0.010707	0.902131	0.0210971	0.0282251	0.0245237	40	42	42	5326
ENSG00000101310.14	SEC23B	20	18488125	18542059	53934	locus2221	-0.359413	-0.00271913	0.719286	0.0590435	0.415202	1.57818e-25	27	28	28	4627	0.122787	0.0037102	0.902276	0.053596	0.415202	1.57818e-25	26	28	28	5327
ENSG00000283646.1	LINC02009	3	46458006	46465158	7152	locus409	-0.279851	-0.00715189	0.779591	0.00546201	0.0277136	0.0271689	8	8	8	4872	0.122084	0.0124585	0.902833	0.00546201	0.0277136	0.0271689	8	8	8	5328
ENSG00000198729.4	PPP1R14C	6	150464179	150571528	107349	locus923	-0.622039	-0.010236	0.533916	0.0102683	0.0521373	0.00218069	20	22	22	3861	-0.121886	-0.00875786	0.90299	0.0102683	0.0521373	0.00218069	20	22	22	5329
ENSG00000124120.10	TTPAL	20	43104513	43123244	18731	locus2241	-0.269637	-0.00640051	0.78744	0.00376388	0.0322586	0.0154489	19	19	19	4902	0.121324	0.00727215	0.903434	0.00193896	0.0322586	0.0154489	18	19	19	5330
ENSG00000245937.7	LINC01184	5	127276131	127418867	142736	locus763	1.1562	0.00966554	0.247597	0.0389744	0.181468	1.17964e-09	44	44	44	2465	-0.121317	-0.00266208	0.90344	0.0389744	0.181468	1.17964e-09	44	44	44	5331
ENSG00000120805.13	ARL1	12	101786897	101801598	14701	locus1608	-0.258789	-0.0037461	0.795798	0.0134186	0.134817	2.63979e-07	53	53	53	4945	-0.119949	-0.00633285	0.904524	0.0134186	0.134817	2.63979e-07	53	53	53	5332
ENSG00000196275.13	GTF2IRD2	7	74210482	74267872	57390	locus1003	-3.46117	-0.017278	0.000537842	0.155458	0.522936	1.35554e-33	17	20	20	238	0.119864	0.00274573	0.904591	0.154995	0.522936	1.35554e-33	16	20	20	5333
ENSG00000205571.13	SMN2	5	70220767	70248842	28075	locus720	0.711613	0.00478642	0.476704	0.126292	0.216176	2.55344e-11	42	49	49	3608	-0.119426	-0.00589983	0.904938	0.126292	0.216176	2.55344e-11	42	49	49	5334
ENSG00000130529.15	TRPM4	19	49661048	49715093	54045	locus2180	0.0435599	-5.44467e-05	0.965255	0.0441977	0.198526	9.92773e-11	22	22	22	5641	-0.11915	-0.00269477	0.905156	0.0391811	0.198526	9.92773e-11	21	22	22	5335
ENSG00000095564.13	BTAF1	10	93683526	93791194	107668	locus1383	0.367081	0.00583349	0.713558	0.0131753	0.191467	6.06593e-10	30	31	31	4600	-0.119118	-0.00771783	0.905182	0.0131753	0.191467	6.06593e-10	30	31	31	5336
ENSG00000154217.14	PITPNC1	17	65373396	65693372	319976	locus2034	-1.7988	-0.0206261	0.0720507	0.0229496	0.0528729	0.00183329	58	62	62	1313	-0.118475	-0.00605777	0.905691	0.0229496	0.0528729	0.00183329	58	62	62	5337
ENSG00000127952.16	STYXL1	7	75625654	75677321	51667	locus1003	-2.05746	-0.00970881	0.0396417	0.136994	0.436647	4.33733e-26	39	40	40	982	-0.118469	-0.00321045	0.905696	0.136994	0.436647	4.33733e-26	39	40	40	5338
ENSG00000237651.6	C2orf74	2	61372202	61391964	19762	locus242	1.55503	0.00705583	0.11994	0.170138	0.677678	1.96189e-53	36	41	41	1672	-0.118042	-0.0021203	0.906034	0.170138	0.677678	1.96189e-53	36	41	41	5339
ENSG00000137288.9	UQCC2	6	33664540	33679477	14937	locus846	0.615017	0.00620596	0.538543	0.0282256	0.256965	1.93445e-13	27	30	30	3885	-0.117792	-0.00456299	0.906232	0.025467	0.256965	1.93445e-13	23	30	30	5340
ENSG00000130787.13	HIP1R	12	123320003	123347508	27505	locus1626	0.893662	0.0132366	0.371503	0.0270785	0.202886	1.06796e-10	79	85	85	3106	-0.117245	-0.00693765	0.906666	0.0172544	0.202886	1.06796e-10	77	85	85	5341
ENSG00000131910.4	NR0B2	1	27237979	27240466	2487	locus27	-0.926846	-0.0158965	0.354006	0.0117353	0.0391512	0.00847527	7	7	7	3028	0.116964	0.00271082	0.906888	0.0117353	0.0391512	0.00847527	7	7	7	5342
ENSG00000127481.14	UBR4	1	19401005	19536760	135755	locus20	0.089747	0.0042645	0.928488	0.00278734	0.10149	4.68899e-06	9	9	9	5474	0.11657	0.0124119	0.907201	0.00278734	0.10149	4.68899e-06	9	9	9	5343
ENSG00000152467.9	ZSCAN1	19	58545392	58565999	20607	locus2196	-0.370436	-0.0042808	0.711057	0.0313952	0.10379	7.54823e-06	36	36	36	4593	-0.116553	-0.00358929	0.907215	0.0313952	0.10379	7.54823e-06	36	36	36	5344
ENSG00000166173.10	LARP6	15	71121469	71146496	25027	locus1854	1.08501	0.00684666	0.277917	0.07595	0.509681	3.44172e-32	15	15	15	2615	-0.116044	-0.00262599	0.907618	0.07595	0.509681	3.44172e-32	15	15	15	5345
ENSG00000101333.16	PLCB4	20	9049324	9461455	412131	locus2210	0.388424	0.0136479	0.697702	0.00236175	0.0759288	0.000141244	11	11	11	4538	-0.115712	-0.0137723	0.907881	0.00236175	0.0759288	0.000141244	11	11	11	5346
ENSG00000146910.12	CNPY1	7	155293824	155363441	69617	locus1059	-0.017461	-0.000344284	0.986069	0.0137612	0.0606805	0.00090782	51	53	53	5718	-0.11569	-0.00243876	0.907898	0.0134573	0.0606805	0.00090782	50	53	53	5347
ENSG00000154548.8	SRSF12	6	89805677	89827790	22113	locus887	0.87768	0.0140608	0.380118	0.0155786	0.0513257	0.00234809	37	41	41	3151	0.115575	0.00536275	0.90799	0.0152621	0.0513257	0.00234809	36	41	41	5348
ENSG00000111319.12	SCNN1A	12	6456008	6486523	30515	locus1534	0.208004	0.00484064	0.835226	0.0137773	0.0675114	0.000439761	29	33	33	5097	-0.11556	-0.00660737	0.908002	0.0137773	0.0675114	0.000439761	29	33	33	5349
ENSG00000178235.7	SLITRK1	13	84451339	84456609	5270	locus1692	-0.0486479	5.7446e-06	0.9612	0.0262086	0.149293	3.88088e-08	33	35	35	5618	0.115463	0.00818758	0.908078	0.0262086	0.149293	3.88088e-08	33	35	35	5350
ENSG00000139620.12	KANSL2	12	49046994	49076021	29027	locus1569	-1.7982	-0.0132938	0.072146	0.0543843	0.235382	1.17463e-12	43	44	44	1314	-0.115292	-0.00363037	0.908213	0.0490215	0.235382	1.17463e-12	42	44	44	5351
ENSG00000239713.8	APOBEC3G	22	39473009	39483748	10739	locus2336	1.59761	0.0078639	0.11013	0.108767	0.228844	2.28907e-12	90	102	102	1603	-0.115291	-0.0019541	0.908215	0.108534	0.228844	2.28907e-12	82	102	102	5352
ENSG00000160570.13	DEDD2	19	42702749	42724286	21537	locus2172	-1.62573	-0.0564214	0.104007	0.00279768	0.0552078	0.00123194	11	12	12	1552	-0.115191	-0.0139927	0.908294	0.00279768	0.0552078	0.00123194	11	12	12	5353
ENSG00000162928.8	PEX13	2	61244854	61279125	34271	locus242	-1.1779	-0.0265883	0.238837	0.00597772	0.0933588	2.3875e-05	4	4	4	2417	0.115027	0.00918933	0.908423	0.00597772	0.0933588	2.3875e-05	4	4	4	5354
ENSG00000188643.10	S100A16	1	153579362	153585613	6251	locus106	1.01902	0.00593476	0.308196	0.106495	0.516583	5.5551e-33	22	24	24	2788	0.114912	0.00223775	0.908515	0.106495	0.516583	5.5551e-33	22	24	24	5355
ENSG00000198624.12	CCDC69	5	150560612	150603653	43041	locus777	0.662593	0.0144132	0.507591	0.00729949	0.0291409	0.0232609	25	26	26	3751	0.114534	0.00321495	0.908815	0.00647499	0.0291409	0.0232609	24	26	26	5356
ENSG00000185019.16	UBOX5	20	3088218	3140511	52293	locus2202	3.16979	0.0359697	0.0015255	0.0211344	0.203336	9.18155e-11	28	29	29	321	0.114208	0.0123838	0.909073	0.0211344	0.203336	9.18155e-11	28	29	29	5357
ENSG00000101365.20	IDH3B	20	2639040	2644862	5822	locus2201	-0.0560771	-0.000783656	0.95528	0.00701783	0.0775941	0.000130099	19	22	22	5595	0.114164	0.00969284	0.909108	0.00701783	0.0775941	0.000130099	19	22	22	5358
ENSG00000108963.17	DPH1	17	1933446	1947192	13746	locus1976	0.404128	0.00341324	0.686119	0.0391869	0.351138	1.54606e-19	36	36	36	4497	0.113716	0.00537546	0.909463	0.0391869	0.351138	1.54606e-19	36	36	36	5359
ENSG00000170558.8	CDH2	18	25530929	25757094	226165	locus2078	0.728663	0.0230024	0.466208	0.00342256	0.0608744	0.000792262	11	15	15	3564	-0.113561	-0.0141166	0.909586	0.00342256	0.0608744	0.000792262	11	15	15	5360
ENSG00000112759.16	SLC29A1	6	44187351	44201879	14528	locus854	-0.352727	-0.00386216	0.724293	0.021338	0.0963704	1.98149e-05	103	104	104	4646	0.11289	0.00653883	0.910117	0.021338	0.0963704	1.98149e-05	103	104	104	5361
ENSG00000090238.11	YPEL3	16	30103634	30107534	3900	locus1928	0.537327	0.00500727	0.591042	0.0342129	0.385918	6.10956e-22	20	22	22	4088	-0.112692	-0.00364267	0.910275	0.0342129	0.385918	6.10956e-22	20	22	22	5362
ENSG00000181240.13	SLC25A41	19	6426047	6433774	7727	locus2138	1.42868	0.0153146	0.153096	0.0311025	0.176056	4.94779e-10	2	2	2	1910	0.112639	0.00381962	0.910317	0.0311025	0.176056	4.94779e-10	2	2	2	5363
ENSG00000100227.17	POLDIP3	22	42979726	43010968	31242	locus2339	-0.813477	-0.0101413	0.415945	0.0175104	0.16708	4.25584e-09	15	17	17	3335	0.112106	0.00399823	0.910739	0.0175104	0.16708	4.25584e-09	15	17	17	5364
ENSG00000225194.2	LINC00092	9	98782013	98784093	2080	locus1261	-2.04982	-0.0139769	0.0403824	0.0464517	0.0993758	1.07773e-05	71	71	71	990	0.112066	0.00504801	0.910771	0.0464517	0.0993758	1.07773e-05	71	71	71	5365
ENSG00000141441.15	GAREM1	18	29843484	30050845	207361	locus2082	-0.502689	-0.00319303	0.615183	0.0359116	0.186042	5.76653e-10	55	59	59	4201	-0.112009	-0.00502989	0.910816	0.0359116	0.186042	5.76653e-10	55	59	59	5366
ENSG00000165215.6	CLDN3	7	73183326	73184600	1274	locus1002	0.78752	0.00571203	0.430977	0.0331621	0.0849915	4.31475e-05	36	40	40	3407	0.11162	0.00592938	0.911125	0.0327838	0.0849915	4.31475e-05	35	40	40	5367
ENSG00000204580.13	DDR1	6	2144492	2162051	17559	locus809	1.6388	0.0401925	0.101255	0.00670343	0.12731	4.46386e-07	41	44	44	1530	-0.11149	-0.176115	0.911227	1.12504e-05	0.12731	4.46386e-07	1	44	44	5368
ENSG00000179057.13	IGSF22	11	18725858	18747735	21877	locus1435	-0.38093	-0.00663684	0.703255	0.0130124	0.0279513	0.0239753	23	25	25	4558	0.111183	0.0104212	0.911471	0.0125117	0.0279513	0.0239753	22	25	25	5369
ENSG00000163040.14	CCDC74A	2	132285247	132291239	5992	locus286	0.335632	0.00373206	0.737148	0.0284609	0.177142	3.0686e-09	13	13	13	4708	0.111053	0.00284658	0.911575	0.0284609	0.177142	3.0686e-09	13	13	13	5370
ENSG00000146574.15	CCZ1B	7	6838569	6865906	27337	locus948	2.296	0.0087867	0.0216759	0.20863	0.470179	1.06177e-29	52	61	61	758	-0.110909	-0.00164046	0.911688	0.20863	0.470179	1.06177e-29	52	61	61	5371
ENSG00000075886.10	TUBA3D	2	132233691	132240507	6816	locus286	-0.0615909	-0.00033351	0.950889	0.00985486	0.0288356	0.0211016	15	21	21	5575	0.110699	0.00385561	0.911855	0.00985486	0.0288356	0.0211016	15	21	21	5372
ENSG00000112742.9	TTK	6	80714321	80752244	37923	locus881	2.01034	0.0156291	0.0443948	0.0398374	0.0284313	0.0229666	37	38	38	1039	0.11047	0.00430699	0.912036	0.0292791	0.0284313	0.0229666	36	38	38	5373
ENSG00000166073.10	GPR176	15	40091208	40212467	121259	locus1821	0.856233	0.0139937	0.391869	0.00968063	0.0550112	0.00166381	31	32	32	3201	-0.110331	-0.00898499	0.912147	0.00968063	0.0550112	0.00166381	31	32	32	5374
ENSG00000162714.12	ZNF496	1	247460716	247495169	34453	locus186	0.405759	0.00251631	0.68492	0.0574414	0.348749	1.16131e-20	27	29	29	4491	0.110291	0.00378637	0.912179	0.0574414	0.348749	1.16131e-20	27	29	29	5375
ENSG00000145194.17	ECE2	3	183993809	184010819	17010	locus505	-0.364175	-0.00508753	0.715727	0.0169292	0.239189	1.02403e-12	20	20	20	4607	0.110079	0.0031752	0.912346	0.0169292	0.239189	1.02403e-12	20	20	20	5376
ENSG00000111666.10	CHPT1	12	102091417	102122852	31435	locus1609	0.0580944	0.000487104	0.953673	0.0548742	0.332531	9.52341e-19	19	19	19	5589	-0.109791	-0.00317312	0.912575	0.0548742	0.332531	9.52341e-19	19	19	19	5377
ENSG00000178971.13	CTC1	17	8128132	8151374	23242	locus1984	-0.449697	-0.00442244	0.652929	0.0430516	0.232641	1.15942e-12	38	39	39	4377	0.10972	-0.00516891	0.912632	0.0430516	0.232641	1.15942e-12	38	39	39	5378
ENSG00000119673.14	ACOT2	14	74034323	74042362	8039	locus1767	2.27001	0.0151003	0.0232068	0.0666781	0.278143	6.85498e-15	46	52	52	782	-0.109635	-0.00221166	0.912699	0.0666781	0.278143	6.85498e-15	46	52	52	5379
ENSG00000221953.5	C1orf229	1	247273456	247275719	2263	locus186	0.657142	0.00379777	0.511089	0.0889095	0.432095	2.668e-25	11	12	12	3767	0.109305	0.00247158	0.91296	0.0889095	0.432095	2.668e-25	11	12	12	5380
ENSG00000197442.9	MAP3K5	6	136878183	137113615	235432	locus915	-1.43555	-0.0156368	0.15113	0.0236904	0.115533	1.43675e-06	29	35	35	1890	0.109174	0.00363356	0.913065	0.0233327	0.115533	1.43675e-06	28	35	35	5381
ENSG00000197385.5	ZNF860	3	32023241	32033207	9966	locus400	-1.45921	-0.013259	0.144507	0.0335989	0.165373	4.94379e-09	23	27	27	1851	0.108897	0.00324097	0.913284	0.0335989	0.165373	4.94379e-09	23	27	27	5382
ENSG00000132823.10	OSER1	20	42824579	42839411	14832	locus2241	-0.950104	-0.0169839	0.342059	0.00972577	0.0540404	0.00145848	22	22	22	2965	0.108285	0.000988379	0.913769	0.00972577	0.0540404	0.00145848	22	22	22	5383
ENSG00000109917.10	ZPR1	11	116644515	116658739	14224	locus1511	-2.22732	-0.0257223	0.0259262	0.0229143	0.169115	4.55392e-09	21	23	23	822	-0.107972	-0.00403005	0.914018	0.0229143	0.169115	4.55392e-09	21	23	23	5384
ENSG00000154736.5	ADAMTS5	21	28290240	28339407	49167	locus2283	-0.665273	-0.00346817	0.505876	0.126035	0.373913	3.79682e-21	71	74	74	3741	0.107168	0.00314962	0.914656	0.126035	0.373913	3.79682e-21	71	74	74	5385
ENSG00000203705.10	TATDN3	1	212965169	212990167	24998	locus155	-0.935702	-0.0131982	0.349427	0.0157574	0.188601	2.20766e-10	14	14	14	3008	0.106853	0.00527664	0.914906	0.0157574	0.188601	2.20766e-10	14	14	14	5386
ENSG00000164161.9	HHIP	4	145567307	145666423	99116	locus630	1.82483	0.0610819	0.0680265	0.00287189	0.0300745	0.0186951	18	22	22	1286	0.106666	0.0149608	0.915054	0.00277836	0.0300745	0.0186951	17	22	22	5387
ENSG00000103021.9	CCDC113	16	58283839	58317734	33895	locus1938	-0.887622	-0.0183156	0.374744	0.00724039	0.0513561	0.00235796	13	13	13	3124	0.106326	0.00676452	0.915324	0.00724039	0.0513561	0.00235796	13	13	13	5388
ENSG00000068097.14	HEATR6	17	58118368	58156282	37914	locus2029	-1.3572	-0.0236519	0.174719	0.0153491	0.0610008	0.000593534	45	47	47	2039	-0.105881	0.00173957	0.915677	0.0153794	0.0610008	0.000593534	44	47	47	5389
ENSG00000161533.11	ACOX1	17	73937591	73975247	37656	locus2043	0.0333689	0.00184171	0.97338	0.00100924	0.0421123	0.00622421	2	3	3	5669	0.105757	0.0210838	0.915775	0.00100924	0.0421123	0.00622421	2	3	3	5390
ENSG00000185567.6	AHNAK2	14	105403589	105436844	33255	locus1793	0.649658	0.00662843	0.515913	0.0324746	0.205416	1.14245e-10	24	24	24	3782	-0.105382	-0.00418792	0.916072	0.0269759	0.205416	1.14245e-10	22	24	24	5391
ENSG00000116670.14	MAD2L2	1	11734536	11751678	17142	locus13	0.126937	0.001484	0.89899	0.0134105	0.101651	1.02208e-05	12	12	12	5350	-0.105133	-0.00383167	0.916271	0.0134105	0.101651	1.02208e-05	12	12	12	5392
ENSG00000111450.13	STX2	12	131274144	131323795	49651	locus1635	0.239431	0.0035908	0.810771	0.0141474	0.114585	3.43069e-06	11	11	11	5007	-0.104917	-0.00536377	0.916442	0.0127483	0.114585	3.43069e-06	10	11	11	5393
ENSG00000120915.13	EPHX2	8	27348659	27403081	54422	locus1100	-0.0052391	-3.27823e-06	0.99582	0.0492512	0.279342	3.93909e-16	26	26	26	5757	-0.104794	-0.00304215	0.916539	0.0471672	0.279342	3.93909e-16	25	26	26	5394
ENSG00000170242.17	USP47	11	11863518	11983434	119916	locus1431	-0.862388	-0.04572	0.388474	0.000940444	0.0630292	0.000708736	17	18	18	3183	0.104741	0.0411401	0.916581	0.000940444	0.0630292	0.000708736	17	18	18	5395
ENSG00000163046.15	ANKRD30BL	2	132905166	133015606	110440	locus286	0.0468316	0.000369546	0.962647	0.00786465	0.0930745	2.14921e-05	20	30	30	5627	0.104486	0.0064488	0.916784	0.00786465	0.0930745	2.14921e-05	20	30	30	5396
ENSG00000157884.10	CIB4	2	26804072	26864234	60162	locus210	-1.06311	-0.00722756	0.287731	0.0427544	0.0701119	0.000348985	29	29	29	2666	-0.104268	-0.00183054	0.916957	0.0427544	0.0701119	0.000348985	29	29	29	5397
ENSG00000172818.9	OVOL1	11	65554533	65564685	10152	locus1468	-0.711296	-0.00418249	0.476901	0.0839152	0.262133	7.88999e-14	14	14	14	3611	0.1042	0.00276768	0.917011	0.0839152	0.262133	7.88999e-14	14	14	14	5398
ENSG00000137142.4	IGFBPL1	9	38406524	38424451	17927	locus1231	-0.819129	-0.0253284	0.412713	0.00342875	0.164674	1.41428e-08	8	9	9	3314	0.103956	0.0126546	0.917204	0.00342875	0.164674	1.41428e-08	8	9	9	5399
ENSG00000122591.11	FAM126A	7	22973850	23053749	79899	locus964	-0.296117	-0.00647923	0.76714	0.018067	0.0953237	2.52518e-05	22	24	24	4825	-0.103878	0.00703333	0.917267	0.018067	0.0953237	2.52518e-05	22	24	24	5400
ENSG00000109390.11	NDUFC1	4	140211070	140223705	12635	locus626	-0.111424	-0.00223929	0.91128	0.00860255	0.0967779	1.45454e-05	18	18	18	5407	0.10297	0.0107417	0.917987	0.00860255	0.0967779	1.45454e-05	18	18	18	5401
ENSG00000176293.19	ZNF135	19	58570606	58581110	10504	locus2196	0.0443414	0.000382588	0.964632	0.0336285	0.217452	6.56134e-12	24	29	29	5639	-0.102947	-0.00173912	0.918005	0.0336285	0.217452	6.56134e-12	24	29	29	5402
ENSG00000240344.8	PPIL3	2	201735629	201753800	18171	locus333	-1.58445	-0.00769517	0.113091	0.123254	0.419589	2.43468e-26	21	21	21	1631	0.102747	0.00136537	0.918164	0.123254	0.419589	2.43468e-26	21	21	21	5403
ENSG00000115339.13	GALNT3	2	166604097	166650757	46660	locus308	-0.695848	-0.00309297	0.486524	0.193638	0.538159	3.42499e-37	47	47	47	3645	0.102226	0.00181746	0.918577	0.193638	0.538159	3.42499e-37	47	47	47	5404
ENSG00000160679.12	CHTOP	1	153606457	153618782	12325	locus106	0.4111	0.00833445	0.680999	0.0101692	0.0363151	0.00985226	33	34	34	4474	-0.102023	-0.00928076	0.918739	0.00914557	0.0363151	0.00985226	32	34	34	5405
ENSG00000057608.16	GDI2	10	5807185	5855512	48327	locus1309	1.83941	0.0292895	0.0658547	0.0115995	0.194321	1.92354e-10	10	10	10	1264	-0.101966	-0.00581782	0.918784	0.0115995	0.194321	1.92354e-10	10	10	10	5406
ENSG00000173041.11	ZNF680	7	63980255	64023449	43194	locus992	-1.35754	-0.0413648	0.17461	0.00293828	0.0280876	0.0256721	18	19	19	2037	-0.101783	-0.0144837	0.918929	0.00293828	0.0280876	0.0256721	18	19	19	5407
ENSG00000085788.13	DDHD2	8	38089008	38120287	31279	locus1108	-1.95977	-0.0421931	0.0500225	0.00602211	0.166658	3.99118e-09	13	13	13	1100	0.10161	0.0077568	0.919067	0.00602211	0.166658	3.99118e-09	13	13	13	5408
ENSG00000105793.15	GTPBP10	7	89976029	90020767	44738	locus1014	-1.30009	-0.010573	0.193569	0.0443609	0.282923	2.35127e-15	72	72	72	2156	-0.10138	-0.00100495	0.919249	0.0417649	0.282923	2.35127e-15	70	72	72	5409
ENSG00000163918.10	RFC4	3	186507681	186524484	16803	locus506	0.81573	0.00633573	0.414655	0.044881	0.364073	1.83329e-20	7	7	7	3325	-0.10047	-0.00268947	0.919971	0.044881	0.364073	1.83329e-20	7	7	7	5410
ENSG00000229544.8	NKX1-2	10	126133812	126138604	4792	locus1407	-0.7671	-0.0112717	0.443022	0.0129258	0.0304585	0.0199549	31	32	32	3466	-0.100338	-0.00795217	0.920076	0.0129258	0.0304585	0.0199549	31	32	32	5411
ENSG00000276085.1	CCL3L3	17	34623841	34625731	1890	locus2009	-0.339629	-0.00309864	0.734136	0.0375076	0.240209	5.94642e-13	22	26	26	4693	-0.100132	-0.000745137	0.920239	0.0373754	0.240209	5.94642e-13	21	26	26	5412
ENSG00000205853.10	RFPL3S	22	32755892	32767251	11359	locus2326	0.174521	0.0009333	0.861456	0.112466	0.415823	3.1135e-24	78	80	80	5199	0.0998641	0.00199584	0.920452	0.112466	0.415823	3.1135e-24	78	80	80	5413
ENSG00000083896.12	YTHDC1	4	69176104	69215808	39704	locus574	-0.293	-0.00489707	0.769522	0.0047662	0.0589178	0.00105194	25	25	25	4835	-0.0994628	-0.0463383	0.920771	0.00205308	0.0589178	0.00105194	20	25	25	5414
ENSG00000108381.10	ASPA	17	3379290	3406699	27409	locus1977	0.514018	0.00955306	0.607239	0.00733551	0.118993	7.89845e-07	7	9	9	4168	0.0990056	0.00658028	0.921134	0.00733551	0.118993	7.89845e-07	7	9	9	5415
ENSG00000270022.3	RNU12	22	43011250	43011399	149	locus2339	-0.79157	-0.00577863	0.428612	0.051506	0.257222	6.05291e-14	8	8	8	3398	0.09821	0.00250893	0.921766	0.051506	0.257222	6.05291e-14	8	8	8	5416
ENSG00000141956.13	PRDM15	21	43218384	43299453	81069	locus2300	-0.232034	-0.00143423	0.816512	0.0736229	0.166067	8.37024e-09	54	56	56	5030	0.0979318	0.00148294	0.921986	0.0736229	0.166067	8.37024e-09	54	56	56	5417
ENSG00000116885.18	OSCP1	1	36883506	36916086	32580	locus34	1.95777	0.0157977	0.0502575	0.0486422	0.181606	1.60732e-09	14	14	14	1103	-0.0974514	-0.00375911	0.922368	0.0486422	0.181606	1.60732e-09	14	14	14	5418
ENSG00000107020.9	PLGRKT	9	5357970	5437925	79955	locus1195	-0.49183	-0.00867217	0.62284	0.00776793	0.103953	6.68694e-06	4	5	5	4235	-0.0967743	-0.00702685	0.922906	0.00725761	0.103953	6.68694e-06	3	5	5	5419
ENSG00000100626.16	GALNT16	14	69726874	69823758	96884	locus1764	-0.619158	-0.00530164	0.535812	0.0412803	0.317731	1.44113e-17	19	19	19	3869	-0.096388	-0.00278993	0.923212	0.0412803	0.317731	1.44113e-17	19	19	19	5420
ENSG00000119888.10	EPCAM	2	47596449	47614159	17710	locus232	-0.785457	-0.00419602	0.432186	0.123457	0.370905	7.03419e-22	16	17	17	3416	-0.0962751	-0.00147429	0.923302	0.123457	0.370905	7.03419e-22	16	17	17	5421
ENSG00000158457.5	TSPAN33	7	128784711	128809537	24826	locus1040	1.84432	0.00871841	0.065137	0.145568	0.0438424	0.00429721	119	121	121	1256	-0.0957823	-0.000187767	0.923694	0.145401	0.0438424	0.00429721	118	121	121	5422
ENSG00000124074.11	ENKD1	16	67696847	67700653	3806	locus1945	-2.78879	-0.0373485	0.00529052	0.01692	0.138334	8.55461e-08	11	11	11	453	-0.095583	-0.00470345	0.923852	0.01692	0.138334	8.55461e-08	11	11	11	5423
ENSG00000150938.9	CRIM1	2	36582920	36778278	195358	locus220	0.0532489	0.000673803	0.957534	0.0288816	0.194066	1.01028e-10	33	37	37	5605	-0.0954575	-0.00265051	0.923951	0.0288816	0.194066	1.01028e-10	33	37	37	5424
ENSG00000143167.11	GPA33	1	167022072	167059614	37542	locus116	0.86431	0.00637638	0.387417	0.044646	0.194523	3.64852e-10	18	19	19	3175	0.0952565	0.00664313	0.924111	0.044646	0.194523	3.64852e-10	18	19	19	5425
ENSG00000111057.10	KRT18	12	53342654	53346685	4031	locus1572	-0.650429	-0.0118535	0.515415	0.00911113	0.0652326	0.000541829	13	13	13	3780	0.0950517	0.00543356	0.924274	0.00911113	0.0652326	0.000541829	13	13	13	5426
ENSG00000165553.4	NGB	14	77731833	77737655	5822	locus1771	1.37303	0.0146042	0.169744	0.0235895	0.0542519	0.00180662	56	58	58	2008	-0.0948645	0.00368068	0.924422	0.0235895	0.0542519	0.00180662	56	58	58	5427
ENSG00000242485.5	MRPL20	1	1337288	1342673	5385	locus2	2.18269	0.0242833	0.0290585	0.0283676	0.192449	6.29651e-10	21	26	26	865	0.0942127	0.00234332	0.92494	0.0283676	0.192449	6.29651e-10	21	26	26	5428
ENSG00000176978.13	DPP7	9	140004997	140009185	4188	locus1301	0.122457	0.00241337	0.902537	0.0151447	0.23988	8.93255e-13	21	21	21	5369	0.094169	0.00234518	0.924975	0.0151447	0.23988	8.93255e-13	21	21	21	5429
ENSG00000171310.10	CHST11	12	104850725	105155792	305067	locus1611	0.752462	0.00279625	0.451773	0.223439	0.549835	2.09012e-36	26	27	27	3496	-0.0935859	-0.00107353	0.925438	0.223439	0.549835	2.09012e-36	26	27	27	5430
ENSG00000162545.5	CAMK2N1	1	20808883	20812703	3820	locus22	-0.242611	-0.00374846	0.808307	0.00962386	0.104809	9.21668e-06	28	29	29	4994	-0.093549	-0.00410549	0.925467	0.00750332	0.104809	9.21668e-06	25	29	29	5431
ENSG00000136383.6	ALPK3	15	85360586	85416708	56122	locus1865	1.15236	0.027231	0.249171	0.00524482	0.0589905	0.00114701	4	4	4	2472	-0.093433	-0.00826247	0.92556	0.00524482	0.0589905	0.00114701	4	4	4	5432
ENSG00000168878.16	SFTPB	2	85884429	85895864	11435	locus259	0.411957	0.00308965	0.680371	0.0570059	0.0573676	0.000966028	49	49	49	4470	-0.0931831	0.000834046	0.925758	0.0570059	0.0573676	0.000966028	49	49	49	5433
ENSG00000128285.4	MCHR1	22	41075487	41078816	3329	locus2337	-1.62959	-0.0111193	0.103187	0.072026	0.213047	1.27577e-11	48	53	53	1546	0.0930478	0.000587159	0.925866	0.072026	0.213047	1.27577e-11	48	53	53	5434
ENSG00000105327.17	BBC3	19	47724080	47735924	11844	locus2177	2.92006	0.0770477	0.00349966	0.00449572	0.0236113	0.039913	8	8	8	398	-0.0929438	-0.0025233	0.925948	0.00449572	0.0236113	0.039913	8	8	8	5435
ENSG00000228127.2	LINC01649	1	116461996	116468529	6533	locus97	-0.66561	-0.00595137	0.50566	0.0372314	0.193316	1.70521e-10	9	10	10	3739	-0.0927172	-0.00234891	0.926128	0.0372314	0.193316	1.70521e-10	9	10	10	5436
ENSG00000198265.11	HELZ	17	65066559	65241312	174753	locus2034	-1.41888	-0.0333607	0.155935	0.00501605	0.128753	4.64031e-07	13	13	13	1923	0.0921373	0.00584847	0.926589	0.00501605	0.128753	4.64031e-07	13	13	13	5437
ENSG00000156970.12	BUB1B	15	40453269	40513323	60054	locus1822	0.134557	0.000891548	0.892962	0.0302964	0.118492	1.79663e-06	17	19	19	5323	-0.0919589	-0.00418249	0.926731	0.0302964	0.118492	1.79663e-06	17	19	19	5438
ENSG00000139517.7	LNX2	13	28120049	28194666	74617	locus1648	2.59114	0.0177323	0.00956581	0.0726687	0.236916	1.12214e-12	38	41	41	557	-0.0918033	-0.00225642	0.926854	0.0713001	0.236916	1.12214e-12	37	41	41	5439
ENSG00000144115.16	THNSL2	2	88469813	88486156	16343	locus260	-1.02471	-0.00327359	0.305502	0.297894	0.620587	9.75079e-45	25	29	29	2773	-0.0915833	-0.000542417	0.927029	0.297894	0.620587	9.75079e-45	25	29	29	5440
ENSG00000155957.17	TMBIM4	12	66529625	66563776	34151	locus1582	-1.87494	-0.0185952	0.0608008	0.0304052	0.210992	4.42791e-11	14	14	14	1212	0.0915824	0.00349367	0.92703	0.0304052	0.210992	4.42791e-11	14	14	14	5441
ENSG00000102575.10	ACP5	19	11685474	11689790	4316	locus2144	1.59757	0.0194503	0.110138	0.0190622	0.0817747	8.6724e-05	13	13	13	1604	0.0915176	0.00369579	0.927081	0.0190622	0.0817747	8.6724e-05	13	13	13	5442
ENSG00000162512.15	SDC3	1	31342312	31381605	39293	locus30	2.45292	0.102928	0.0141703	0.00155744	0.03802	0.00815663	31	32	32	652	0.0910242	0.0145803	0.927473	0.00155744	0.03802	0.00815663	31	32	32	5443
ENSG00000130338.12	TULP4	6	158733496	158932856	199360	locus930	-0.0467319	-0.000161066	0.962727	0.113412	0.514619	2.47866e-34	33	38	38	5628	0.0904475	0.000399363	0.927932	0.113412	0.514619	2.47866e-34	33	38	38	5444
ENSG00000149488.12	TMC2	20	2517218	2624226	107008	locus2201	-0.603926	-0.00408619	0.545893	0.0642998	0.238064	5.33469e-13	30	33	33	3906	0.0904396	0.00574281	0.927938	0.0642998	0.238064	5.33469e-13	30	33	33	5445
ENSG00000186446.11	ZNF501	3	44771097	44778575	7478	locus408	4.21549	0.0408575	2.49241e-05	0.0308822	0.112763	2.55221e-06	10	10	10	130	0.0903818	0.00357159	0.927984	0.0308822	0.112763	2.55221e-06	10	10	10	5446
ENSG00000145949.9	MYLK4	6	2663870	2770610	106740	locus809	-0.323505	-0.00130585	0.746313	0.171785	0.356247	1.71313e-20	67	71	71	4742	-0.0902521	-0.00142713	0.928087	0.171785	0.356247	1.71313e-20	67	71	71	5447
ENSG00000171160.17	MORN4	10	99374309	99393913	19604	locus1387	0.665584	0.00690108	0.505677	0.0277356	0.212273	2.07278e-11	21	23	23	3740	0.08873	0.00335978	0.929296	0.0277356	0.212273	2.07278e-11	21	23	23	5448
ENSG00000158470.5	B4GALT5	20	48249482	48330415	80933	locus2246	-0.0807805	-0.00120054	0.935617	0.00880556	0.0230376	0.040746	86	93	93	5508	-0.0881273	-0.00205063	0.929775	0.00880556	0.0230376	0.040746	86	93	93	5449
ENSG00000197355.10	UAP1L1	9	139971968	139978990	7022	locus1301	-2.04821	-0.013792	0.0405397	0.0720161	0.165793	9.39525e-09	36	40	40	994	-0.0879304	-0.00256895	0.929932	0.0720161	0.165793	9.39525e-09	36	40	40	5450
ENSG00000106404.13	CLDN15	7	100875372	100882101	6729	locus1021	-2.37759	-0.0156644	0.0174264	0.0728499	0.390863	1.29729e-22	62	62	62	711	0.087687	0.00460811	0.930125	0.0581507	0.390863	1.29729e-22	61	62	62	5451
ENSG00000204792.2	LINC01291	2	75136257	75165545	29288	locus252	1.07075	0.00353834	0.284281	0.340329	0.56711	1.96484e-38	55	57	57	2649	0.0869855	0.000753253	0.930683	0.340329	0.56711	1.96484e-38	55	57	57	5452
ENSG00000124449.6	IRGC	19	44220227	44224169	3942	locus2173	-0.948513	-0.0154498	0.342868	0.0119218	0.0369885	0.00843353	10	10	10	2972	-0.0869284	-0.00893306	0.930728	0.00544423	0.0369885	0.00843353	8	10	10	5453
ENSG00000267065.2	LINC02080	17	74795125	74803184	8059	locus2044	-0.00772062	-0.000294989	0.99384	0.0534265	0.1805	6.53172e-10	13	13	13	5747	-0.0869185	-0.00121518	0.930736	0.0534265	0.1805	6.53172e-10	13	13	13	5454
ENSG00000100564.8	PIGH	14	68056022	68067018	10996	locus1763	0.325368	0.00360682	0.744903	0.030136	0.055159	0.00143996	60	60	60	4737	-0.0868582	0.000229358	0.930784	0.030136	0.055159	0.00143996	60	60	60	5455
ENSG00000183208.12	GDPGP1	15	90777440	90789043	11603	locus1874	-1.43506	-0.0180383	0.151269	0.0202501	0.165044	1.39955e-08	11	12	12	1895	-0.0862272	-0.00389371	0.931286	0.0202501	0.165044	1.39955e-08	11	12	12	5456
ENSG00000011376.9	LARS2	3	45430067	45590899	160832	locus409	0.447997	0.00496902	0.654155	0.0199931	0.128814	6.60197e-07	26	28	28	4378	-0.0858692	-0.00932248	0.93157	0.0186712	0.128814	6.60197e-07	25	28	28	5457
ENSG00000131778.18	CHD1L	1	146644325	146767443	123118	locus102	1.52168	0.00848596	0.128089	0.0986035	0.422714	1.73416e-24	48	49	49	1738	0.0857319	0.00150029	0.93168	0.0986035	0.422714	1.73416e-24	48	49	49	5458
ENSG00000096063.15	SRPK1	6	35800810	35888957	88147	locus848	1.04562	0.0214442	0.295734	0.00772626	0.100023	1.05961e-05	56	60	60	2715	0.0847748	-0.002946	0.93244	0.00772626	0.100023	1.05961e-05	56	60	60	5459
ENSG00000164045.11	CDC25A	3	48198635	48229907	31272	locus410	-2.18898	-0.0108304	0.0285982	0.128133	0.238986	4.63633e-13	41	43	43	861	0.0847744	0.00219653	0.932441	0.128133	0.238986	4.63633e-13	41	43	43	5460
ENSG00000188735.12	TMEM120B	12	122150657	122219974	69317	locus1626	4.43933	0.0817237	9.02404e-06	0.00926212	0.0961974	2.19149e-05	22	24	24	109	0.0846752	0.00765699	0.93252	0.00932016	0.0961974	2.19149e-05	21	24	24	5461
ENSG00000150316.11	CWC15	11	94695786	94706776	10990	locus1493	1.27642	0.0111209	0.201807	0.0427162	0.163957	1.34675e-08	66	68	68	2206	0.0843751	0.00425426	0.932758	0.0427162	0.163957	1.34675e-08	66	68	68	5462
ENSG00000124370.10	MCEE	2	71336816	71357359	20543	locus249	0.914951	0.0149021	0.360217	0.0124709	0.0359968	0.0114408	21	22	22	3060	-0.0843022	-0.00538399	0.932816	0.0124709	0.0359968	0.0114408	21	22	22	5463
ENSG00000231437.3	LINC01750	1	112533157	112541463	8306	locus94	-0.179323	-0.00104147	0.857684	0.0537456	0.284293	3.58533e-17	31	33	33	5181	0.0842819	0.00369243	0.932832	0.0536384	0.284293	3.58533e-17	30	33	33	5464
ENSG00000088451.10	TGDS	13	95226307	95248406	22099	locus1703	0.366867	0.00963675	0.713718	0.00424806	0.030705	0.0158159	11	11	11	4601	-0.0842739	-0.00656007	0.932839	0.00424806	0.030705	0.0158159	11	11	11	5465
ENSG00000022567.9	SLC45A4	8	142217272	142318387	101115	locus1185	2.39389	0.0557463	0.0166709	0.00566256	0.0443803	0.00392416	20	21	21	698	0.084058	0.00902677	0.93301	0.00566256	0.0443803	0.00392416	20	21	21	5466
ENSG00000120158.11	RCL1	9	4792833	4861077	68244	locus1194	-0.955672	-0.0153562	0.339238	0.00897111	0.0916676	2.79723e-05	24	25	25	2949	0.0839154	0.00461723	0.933124	0.00897111	0.0916676	2.79723e-05	24	25	25	5467
ENSG00000161016.17	RPL8	8	146015153	146017775	2622	locus1186	-0.638984	-0.0044506	0.522833	0.0557341	0.452386	2.23935e-27	22	25	25	3816	-0.0834038	-0.00221373	0.93353	0.0557341	0.452386	2.23935e-27	22	25	25	5468
ENSG00000123933.16	MXD4	4	2249158	2263836	14678	locus522	1.94813	0.0198766	0.0513992	0.0282991	0.180952	2.15645e-09	58	62	62	1115	0.0832201	0.00391994	0.933677	0.0274584	0.180952	2.15645e-09	57	62	62	5469
ENSG00000187848.12	P2RX2	12	133195361	133198974	3613	locus1638	2.42313	0.030711	0.0153876	0.0189514	0.0951564	2.60843e-05	18	20	20	671	0.0829866	0.00300767	0.933862	0.0189514	0.0951564	2.60843e-05	18	20	20	5470
ENSG00000157107.13	FCHO2	5	72251867	72386349	134482	locus721	3.53633	0.0902085	0.00040573	0.00504416	0.0273627	0.0262986	20	23	23	222	-0.0828628	-0.00633033	0.933961	0.00504416	0.0273627	0.0262986	20	23	23	5471
ENSG00000033327.12	GAB2	11	77926338	78128866	202528	locus1476	-0.759087	-0.00750277	0.4478	0.027103	0.156735	2.96381e-08	70	74	74	3485	0.0827764	0.00484794	0.934029	0.027103	0.156735	2.96381e-08	70	74	74	5472
ENSG00000042493.15	CAPG	2	85621870	85641197	19327	locus259	-2.03268	-0.0164209	0.0420851	0.0445897	0.228988	4.22215e-12	47	49	49	1007	-0.0825486	-0.00500533	0.93421	0.0445897	0.228988	4.22215e-12	47	49	49	5473
ENSG00000157450.15	RNF111	15	59279861	59389618	109757	locus1842	0.0732009	0.0004862	0.941646	0.00336949	0.0294482	0.0160654	20	24	24	5539	0.0823678	0.00289551	0.934354	0.00336949	0.0294482	0.0160654	20	24	24	5474
ENSG00000113716.12	HMGXB3	5	149380301	149432691	52390	locus776	-0.269552	-0.00690752	0.787505	0.00764879	0.0629869	0.00066718	24	24	24	4903	0.0821166	0.0149389	0.934554	0.00764879	0.0629869	0.00066718	24	24	24	5475
ENSG00000164941.13	INTS8	8	95835514	95893974	58460	locus1145	0.144843	0.0015389	0.884834	0.0296784	0.292612	1.81547e-15	8	8	8	5300	-0.0819001	-0.00367352	0.934726	0.0296784	0.292612	1.81547e-15	8	8	8	5476
ENSG00000196510.12	ANAPC7	12	110810704	110841513	30809	locus1616	-3.58162	-0.0713783	0.000341467	0.00668834	0.120952	1.45088e-06	6	6	6	219	-0.0815433	-0.00540352	0.93501	0.00668834	0.120952	1.45088e-06	6	6	6	5477
ENSG00000198130.15	HIBCH	2	191068645	191184552	115907	locus326	-0.970513	-0.0233031	0.331791	0.00557698	0.023667	0.0390558	31	32	32	2907	-0.0814264	-0.00225528	0.935103	0.00557698	0.023667	0.0390558	31	32	32	5478
ENSG00000156026.14	MCU	10	74451888	74647452	195564	locus1366	4.28971	0.0279591	1.78906e-05	0.0731907	0.410877	1.12836e-24	23	23	23	121	0.0812436	0.00166445	0.935248	0.0731907	0.410877	1.12836e-24	23	23	23	5479
ENSG00000167555.13	ZNF528	19	52901101	52921654	20553	locus2185	-0.350259	-0.00368801	0.726144	0.0323895	0.204907	7.00287e-11	57	58	58	4653	-0.0807566	-0.00267095	0.935636	0.0323895	0.204907	7.00287e-11	57	58	58	5480
ENSG00000198056.13	PRIM1	12	57125363	57146107	20744	locus1574	-0.740161	-0.00419685	0.459202	0.0394918	0.20108	8.5754e-11	37	39	39	3534	-0.080309	-0.00515496	0.935991	0.0394918	0.20108	8.5754e-11	37	39	39	5481
ENSG00000186204.14	CYP4F12	19	15783896	15807984	24088	locus2147	-0.617089	-0.0123217	0.537176	0.00726904	0.0438596	0.00506099	19	19	19	3876	0.0797107	0.00653436	0.936467	0.00726904	0.0438596	0.00506099	19	19	19	5482
ENSG00000064666.14	CNN2	19	1026606	1039064	12458	locus2131	-0.355135	-0.00657387	0.722489	0.0166722	0.159004	2.30595e-08	13	13	13	4640	-0.0795417	-0.00211482	0.936602	0.0158637	0.159004	2.30595e-08	12	13	13	5483
ENSG00000257727.5	CNPY2	12	56703627	56709772	6145	locus1573	-0.379419	-0.00572225	0.704376	0.0121982	0.0887336	3.0705e-05	40	41	41	4563	0.0793017	0.00501379	0.936793	0.0121982	0.0887336	3.0705e-05	40	41	41	5484
ENSG00000233559.1	LINC00513	7	130598222	130606705	8483	locus1041	0.766131	0.010652	0.443598	0.0209622	0.0814069	9.31632e-05	17	19	19	3470	0.0789409	0.00121615	0.93708	0.0209622	0.0814069	9.31632e-05	17	19	19	5485
ENSG00000104852.14	SNRNP70	19	49588707	49611861	23154	locus2180	-1.92533	-0.0635615	0.0541886	0.00289815	0.0480965	0.00308787	10	10	10	1143	-0.0783383	-0.00326132	0.937559	0.00289815	0.0480965	0.00308787	10	10	10	5486
ENSG00000188064.9	WNT7B	22	46316245	46373042	56797	locus2345	0.246231	0.00269798	0.805504	0.0191257	0.125423	7.0333e-07	35	39	39	4981	0.0775713	0.0105662	0.938169	0.0191257	0.125423	7.0333e-07	35	39	39	5487
ENSG00000196335.12	STK31	7	23749837	23872130	122293	locus964	-0.641997	-0.00522435	0.520875	0.0330304	0.213589	5.57928e-12	11	12	12	3805	0.0773417	-0.00240368	0.938352	0.0330304	0.213589	5.57928e-12	11	12	12	5488
ENSG00000006625.17	GGCT	7	30536236	30544457	8221	locus970	-0.756257	-0.00453694	0.449495	0.0720742	0.24323	4.04754e-13	20	20	20	3490	0.0772899	0.00217029	0.938393	0.0720742	0.24323	4.04754e-13	20	20	20	5489
ENSG00000182685.7	BRICD5	16	2259253	2261069	1816	locus1894	1.05071	0.0299538	0.293391	0.00343507	0.0669766	0.000342633	4	4	4	2702	-0.0771474	-0.00786522	0.938506	0.00343507	0.0669766	0.000342633	4	4	4	5490
ENSG00000143398.19	PIP5K1A	1	151171027	151222007	50980	locus103	-1.36408	-0.0189542	0.172541	0.0170353	0.0406543	0.00638044	46	46	46	2029	-0.0769646	-0.0069049	0.938652	0.0172265	0.0406543	0.00638044	45	46	46	5491
ENSG00000143995.19	MEIS1	2	66662256	66801001	138745	locus246	-1.18453	-0.0659002	0.236203	0.000978333	0.049578	0.00266109	9	10	10	2397	0.0769036	0.0154677	0.9387	0.000978333	0.049578	0.00266109	9	10	10	5492
ENSG00000275395.4	FCGBP	19	40353962	40440533	86571	locus2170	0.172931	0.00108208	0.862705	0.040908	0.182134	1.69607e-09	20	20	20	5206	0.0764327	0.00241971	0.939075	0.040908	0.182134	1.69607e-09	20	20	20	5493
ENSG00000147535.16	PLPP5	8	38120649	38126742	6093	locus1108	-1.84918	-0.0142674	0.0644316	0.0462102	0.237493	2.53212e-12	26	26	26	1247	0.0764085	0.00162026	0.939094	0.0462102	0.237493	2.53212e-12	26	26	26	5494
ENSG00000189419.6	SPATA41	15	100884661	100890923	6262	locus1888	-0.284212	-0.00192638	0.776248	0.0649373	0.142487	1.2564e-07	30	31	31	4861	0.0762855	0.00203076	0.939192	0.062111	0.142487	1.2564e-07	28	31	31	5495
ENSG00000124614.13	RPS10	6	34385230	34393846	8616	locus847	-0.487522	-0.009146	0.625888	0.0130206	0.133946	2.17996e-07	49	50	50	4253	-0.0760361	-0.00580399	0.93939	0.0130206	0.133946	2.17996e-07	49	50	50	5496
ENSG00000078900.14	TP73	1	3569079	3652765	83686	locus4	-1.40636	-0.0197866	0.159619	0.0152224	0.0301306	0.0196642	28	28	28	1942	0.0757065	0.00933062	0.939653	0.0152224	0.0301306	0.0196642	28	28	28	5497
ENSG00000249861.3	LGALS16	19	40146552	40151287	4735	locus2170	-0.0042172	-0.000318286	0.996635	0.0359132	0.0963105	1.67109e-05	31	32	32	5763	0.0755986	0.00152838	0.939738	0.0359132	0.0963105	1.67109e-05	31	32	32	5498
ENSG00000120699.12	EXOSC8	13	37574922	37583751	8829	locus1656	-0.804944	-0.0193493	0.420852	0.00649692	0.0258577	0.0318778	52	52	52	3360	0.0755233	-0.00212666	0.939798	0.00649692	0.0258577	0.0318778	52	52	52	5499
ENSG00000106089.11	STX1A	7	73113539	73133999	20460	locus1002	0.108855	0.00921856	0.913318	0.000390386	0.0265431	0.0273935	1	1	1	5420	-0.0754971	-0.0220141	0.939819	0.000390386	0.0265431	0.0273935	1	1	1	5500
ENSG00000129493.14	HEATR5A	14	31760993	31889756	128763	locus1732	-0.0905376	-0.00174112	0.92786	0.0105844	0.14692	8.1174e-08	25	29	29	5472	-0.0753606	-0.00303768	0.939928	0.0105844	0.14692	8.1174e-08	25	29	29	5501
ENSG00000196586.13	MYO6	6	76458955	76629254	170299	locus877	2.46685	0.0492157	0.0136307	0.00795646	0.101087	1.48865e-05	24	24	24	643	0.0751213	0.00251758	0.940118	0.00795646	0.101087	1.48865e-05	24	24	24	5502
ENSG00000092871.16	RFFL	17	33333008	33416245	83237	locus2007	-0.233795	-0.00245626	0.815144	0.0230383	0.0334417	0.0150086	58	62	62	5023	0.0746482	-0.00144648	0.940495	0.0230383	0.0334417	0.0150086	58	62	62	5503
ENSG00000187994.13	RINL	19	39358471	39368915	10444	locus2168	-0.372069	-0.00398565	0.709841	0.025047	0.169879	1.33429e-09	16	16	16	4588	-0.0738768	-0.00374534	0.941108	0.025047	0.169879	1.33429e-09	16	16	16	5504
ENSG00000133704.9	IPO8	12	30781921	30848803	66882	locus1554	2.9765	0.0426995	0.00291562	0.0156349	0.0800825	0.000112621	18	18	18	379	0.0738449	0.00390329	0.941134	0.0156349	0.0800825	0.000112621	18	18	18	5505
ENSG00000186088.15	GSAP	7	76940067	77045666	105599	locus1004	1.44119	0.00919325	0.14953	0.0714853	0.356618	8.03653e-21	50	51	51	1876	0.0733626	0.00303318	0.941518	0.0712587	0.356618	8.03653e-21	49	51	51	5506
ENSG00000171804.10	WDR87	19	38375462	38397234	21772	locus2168	-0.48251	-0.00421922	0.629444	0.0258088	0.0850356	5.5282e-05	21	21	21	4272	-0.0732572	-0.00582379	0.941601	0.0258088	0.0850356	5.5282e-05	21	21	21	5507
ENSG00000132376.19	INPP5K	17	1397870	1419906	22036	locus1975	-0.339659	-0.00352548	0.734114	0.0282505	0.184863	5.25685e-10	35	37	37	4692	-0.0732496	-0.0056051	0.941607	0.0282505	0.184863	5.25685e-10	35	37	37	5508
ENSG00000122543.10	OCM	7	5920428	5925994	5566	locus948	-0.399135	-0.0101562	0.689793	0.00463651	0.052539	0.00183838	2	2	2	4510	0.0730711	0.00620317	0.94175	0.00463651	0.052539	0.00183838	2	2	2	5509
ENSG00000106683.14	LIMK1	7	73498133	73536855	38722	locus1002	2.12386	0.138521	0.0336823	0.000614504	0.0308736	0.0197563	3	4	4	917	0.0729663	0.0180209	0.941833	0.000614504	0.0308736	0.0197563	3	4	4	5510
ENSG00000136021.18	SCYL2	12	100660917	100735502	74585	locus1608	-0.826856	-0.0523206	0.408319	0.000584205	0.0455837	0.00400149	2	2	2	3289	0.0728751	0.0134101	0.941906	0.000584205	0.0455837	0.00400149	2	2	2	5511
ENSG00000023572.8	GLRX2	1	193065594	193075244	9650	locus138	2.31896	0.0507742	0.020397	0.00684395	0.0258791	0.0308144	30	30	30	742	0.072706	0.00823998	0.94204	0.00680485	0.0258791	0.0308144	29	30	30	5512
ENSG00000144619.14	CNTN4	3	2933898	3099645	165747	locus373	-0.0663529	-0.000707384	0.947097	0.0196945	0.0615001	0.000717987	38	38	38	5562	0.072283	8.30048e-05	0.942377	0.0168086	0.0615001	0.000717987	37	38	38	5513
ENSG00000143374.16	TARS2	1	150459894	150480078	20184	locus103	1.00833	0.0282026	0.313296	0.0041335	0.07159	0.000235288	22	25	25	2813	0.0718514	0.00627582	0.94272	0.0041335	0.07159	0.000235288	22	25	25	5514
ENSG00000137843.11	PAK6	15	40531263	40569688	38425	locus1822	-0.856479	-0.00663821	0.391733	0.0430873	0.0724565	0.00024775	51	53	53	3199	0.0718431	-1.07883e-05	0.942727	0.0430873	0.0724565	0.00024775	51	53	53	5515
ENSG00000176222.8	ZNF404	19	44376516	44384288	7772	locus2173	0.394233	0.00530159	0.693409	0.0135411	0.117401	1.55476e-06	66	71	71	4523	-0.0716276	-0.00111766	0.942898	0.0135411	0.117401	1.55476e-06	66	71	71	5516
ENSG00000253641.5	LINCR-0001	8	10332074	10339484	7410	locus1082	-0.368877	-0.00344051	0.712219	0.0182273	0.170842	2.52042e-09	22	25	25	4597	0.0714404	0.00525158	0.943047	0.0182273	0.170842	2.52042e-09	22	25	25	5517
ENSG00000223573.6	TINCR	19	5558177	5568045	9868	locus2137	0.129982	0.00225145	0.896581	0.0234591	0.0725909	0.000264848	17	18	18	5341	-0.0712075	-0.00447929	0.943233	0.0234591	0.0725909	0.000264848	17	18	18	5518
ENSG00000138079.13	SLC3A1	2	44502618	44548631	46013	locus229	-0.554209	-0.0080868	0.579436	0.0140376	0.0506264	0.00123059	14	14	14	4051	0.0703638	0.003137	0.943904	0.0140376	0.0506264	0.00123059	14	14	14	5519
ENSG00000186184.16	POLR1D	13	28194879	28241548	46669	locus1648	1.72417	0.00852042	0.0846763	0.140267	0.365944	1.08192e-21	67	71	71	1401	-0.0701929	-0.00195776	0.94404	0.140267	0.365944	1.08192e-21	67	71	71	5520
ENSG00000140905.10	GCSH	16	81115549	81130000	14451	locus1959	-1.10004	-0.0168419	0.271316	0.0168533	0.0524098	0.00187372	52	55	55	2578	-0.0699456	0.00100049	0.944237	0.0168533	0.0524098	0.00187372	52	55	55	5521
ENSG00000109323.8	MANBA	4	103551926	103682125	130199	locus602	-2.14628	-0.0330778	0.0318505	0.0123917	0.148691	3.9873e-08	16	18	18	897	0.0698834	0.0024624	0.944286	0.0123917	0.148691	3.9873e-08	16	18	18	5522
ENSG00000168398.6	BDKRB2	14	96671175	96710501	39326	locus1787	0.324621	0.00157645	0.745468	0.149067	0.407915	3.18896e-23	9	10	10	4739	0.0684026	0.00104451	0.945465	0.149067	0.407915	3.18896e-23	9	10	10	5523
ENSG00000145911.5	N4BP3	5	177540532	177553082	12550	locus802	-0.508184	-0.00525619	0.611324	0.0411012	0.196702	1.04644e-10	49	52	52	4188	-0.0680641	-0.000919698	0.945735	0.0410544	0.196702	1.04644e-10	48	52	52	5524
ENSG00000166896.7	ATP23	12	58335349	58352931	17582	locus1575	4.65533	0.0264163	3.23459e-06	0.0837168	0.329479	1.12754e-18	5	5	5	89	-0.0679484	-0.00138174	0.945827	0.0837168	0.329479	1.12754e-18	5	5	5	5525
ENSG00000163686.14	ABHD6	3	58223228	58280463	57235	locus415	1.43675	0.0149896	0.150789	0.0257816	0.0716552	0.000254444	63	65	65	1888	0.0678686	0.00259553	0.94589	0.0257816	0.0716552	0.000254444	63	65	65	5526
ENSG00000213512.1	GBP7	1	89597425	89641686	44261	locus76	-1.20953	-0.0110927	0.226459	0.036064	0.139695	2.33608e-07	44	49	49	2342	-0.0674858	-0.00179033	0.946195	0.0313024	0.139695	2.33608e-07	39	49	49	5527
ENSG00000163029.15	SMC6	2	17845078	17935096	90018	locus204	-0.903822	-0.0169122	0.36609	0.00909604	0.112547	2.64436e-06	17	17	17	3079	-0.0669649	-0.00126039	0.94661	0.00909604	0.112547	2.64436e-06	17	17	17	5528
ENSG00000110906.12	KCTD10	12	109886459	109915105	28646	locus1615	-0.738222	-0.0101212	0.46038	0.0156579	0.045224	0.00253704	15	15	15	3541	-0.0667485	-0.00167174	0.946782	0.0156579	0.045224	0.00253704	15	15	15	5529
ENSG00000106524.8	ANKMY2	7	16639404	16685379	45975	locus959	-0.97011	-0.0340177	0.331992	0.00242451	0.0350529	0.0102474	5	5	5	2910	-0.066714	-0.0143369	0.946809	0.00242451	0.0350529	0.0102474	5	5	5	5530
ENSG00000105523.3	FAM83E	19	49103217	49118333	15116	locus2179	2.50499	0.0389991	0.0122454	0.0121783	0.380051	3.59574e-21	10	12	12	616	-0.0666509	-0.00204697	0.94686	0.0121783	0.380051	3.59574e-21	10	12	12	5531
ENSG00000169241.17	SLC50A1	1	155107850	155111329	3479	locus107	-0.476125	-0.00518901	0.633985	0.0129304	0.0649819	0.000582098	27	28	28	4299	0.0665635	0.0072195	0.946929	0.0129304	0.0649819	0.000582098	27	28	28	5532
ENSG00000198169.8	ZNF251	8	145946293	145980916	34623	locus1186	1.25322	0.00630265	0.210124	0.0900584	0.445685	1.63468e-26	23	26	26	2253	0.066157	0.00178262	0.947253	0.0900584	0.445685	1.63468e-26	23	26	26	5533
ENSG00000167842.15	MIS12	17	5389693	5394130	4437	locus1980	-2.13356	-0.0263833	0.0328791	0.0193343	0.149532	4.33659e-08	25	25	25	910	-0.065858	-0.000604125	0.947491	0.0193343	0.149532	4.33659e-08	25	25	25	5534
ENSG00000211584.13	SLC48A1	12	48167020	48176534	9514	locus1567	-0.549229	-0.00971929	0.582848	0.0121931	0.0898492	2.47549e-05	19	19	19	4062	0.0655095	0.00289185	0.947768	0.0121931	0.0898492	2.47549e-05	19	19	19	5535
ENSG00000101574.14	METTL4	18	2537528	2571504	33976	locus2058	-1.62655	-0.0353431	0.103832	0.00560436	0.0921605	3.40408e-05	13	15	15	1550	0.0654107	2.15797e-05	0.947847	0.00560436	0.0921605	3.40408e-05	13	15	15	5536
ENSG00000254415.3	SIGLEC14	19	52145813	52150072	4259	locus2183	-0.993471	-0.00960788	0.32048	0.0321645	0.099632	1.79119e-05	20	21	21	2849	0.0653194	0.00228469	0.94792	0.0321645	0.099632	1.79119e-05	20	21	21	5537
ENSG00000267072.2	NAGPA-AS1	16	5083702	5092972	9270	locus1897	1.33408	0.006981	0.182176	0.14442	0.281097	7.72484e-16	25	28	28	2088	0.0644822	0.00104623	0.948586	0.14442	0.281097	7.72484e-16	25	28	28	5538
ENSG00000146205.13	ANO7	2	242128091	242165390	37299	locus368	-1.41165	-0.00591751	0.158052	0.197065	0.366255	2.46212e-22	60	66	66	1930	-0.0644502	-0.000497372	0.948612	0.197065	0.366255	2.46212e-22	60	66	66	5539
ENSG00000188613.6	NANOS1	10	120789225	120793242	4017	locus1401	-0.748043	-0.0144765	0.454434	0.0105869	0.0781287	0.000147492	11	11	11	3513	0.0642961	0.0036927	0.948734	0.0105869	0.0781287	0.000147492	11	11	11	5540
ENSG00000171848.13	RRM2	2	10262865	10351136	88271	locus197	0.139985	0.00235156	0.888672	0.0046452	0.0300977	0.0197927	8	11	11	5309	0.0642695	0.0045084	0.948756	0.0046452	0.0300977	0.0197927	8	11	11	5541
ENSG00000102466.15	FGF14	13	102363153	103054793	691640	locus1709	-1.22367	-0.00967741	0.221076	0.051118	0.0772658	0.0001517	109	111	111	2311	0.0640341	0.00285185	0.948943	0.051118	0.0772658	0.0001517	109	111	111	5542
ENSG00000118961.14	LDAH	2	20883773	21022890	139117	locus207	-1.16347	-0.0137455	0.244638	0.02503	0.176986	5.41651e-10	26	26	26	2451	-0.0639593	-0.00213979	0.949003	0.02503	0.176986	5.41651e-10	26	26	26	5543
ENSG00000215475.4	SIAH3	13	46351376	46425888	74512	locus1662	-1.17517	-0.0220374	0.239928	0.00845981	0.169431	7.76255e-09	40	45	45	2426	-0.0636913	-0.0153739	0.949216	0.0084129	0.169431	7.76255e-09	39	45	45	5544
ENSG00000111684.10	LPCAT3	12	7085346	7125780	40434	locus1535	1.97002	0.0402067	0.0488362	0.00644443	0.0707632	0.000304529	7	7	7	1086	0.0634709	0.00427839	0.949392	0.00644443	0.0707632	0.000304529	7	7	7	5545
ENSG00000119900.7	OGFRL1	6	71998513	72018762	20249	locus873	0.639211	0.00270215	0.522685	0.167302	0.490959	5.93308e-33	15	15	15	3814	-0.0634642	-0.000732894	0.949397	0.167302	0.490959	5.93308e-33	15	15	15	5546
ENSG00000110063.8	DCPS	11	126173954	126219900	45946	locus1518	1.89225	0.0254386	0.058458	0.0145024	0.107215	6.19819e-06	31	32	32	1188	-0.0632848	-0.00356595	0.94954	0.0145024	0.107215	6.19819e-06	31	32	32	5547
ENSG00000159496.14	RGL4	22	24033047	24041363	8316	locus2316	0.436856	0.00467611	0.662216	0.0261289	0.0349988	0.0117731	39	44	44	4400	-0.0631938	0.0011381	0.949612	0.0261289	0.0349988	0.0117731	39	44	44	5548
ENSG00000153237.17	CCDC148	2	159027584	159313265	285681	locus304	1.02671	0.0163088	0.304559	0.0117741	0.0613049	0.000830727	18	18	18	2766	-0.0631843	-0.00403325	0.94962	0.0117741	0.0613049	0.000830727	18	18	18	5549
ENSG00000165699.13	TSC1	9	135766735	135820003	53268	locus1297	-3.09194	-0.0377452	0.00198851	0.0202357	0.273347	2.07039e-14	35	35	35	344	0.0630932	0.002416	0.949692	0.0202357	0.273347	2.07039e-14	35	35	35	5550
ENSG00000009950.15	MLXIPL	7	73007531	73038852	31321	locus1002	1.26584	0.0196435	0.20557	0.0112621	0.155931	1.78652e-08	12	13	13	2228	-0.0623889	9.20017e-05	0.950253	0.0112621	0.155931	1.78652e-08	12	13	13	5551
ENSG00000170893.3	TRH	3	129693562	129696778	3216	locus467	1.98103	0.0332024	0.0475876	0.0116141	0.0526924	0.00185948	8	9	9	1072	0.0622185	0.00498193	0.950389	0.0116141	0.0526924	0.00185948	8	9	9	5552
ENSG00000197472.14	ZNF695	1	247108847	247171359	62512	locus186	0.425213	0.00457628	0.670681	0.0391695	0.0910873	3.76396e-05	34	34	34	4428	-0.0621822	-0.0030726	0.950418	0.0391695	0.0910873	3.76396e-05	34	34	34	5553
ENSG00000205126.2	ACCSL	11	44069530	44081527	11997	locus1456	0.781478	0.00682872	0.434521	0.0488291	0.101418	1.05153e-06	3	3	3	3425	0.0619297	0.00160762	0.950619	0.0488291	0.101418	1.05153e-06	3	3	3	5554
ENSG00000124279.11	FASTKD3	5	7859271	7869150	9879	locus678	-1.14772	-0.019303	0.251084	0.01049	0.0914065	2.88363e-05	41	43	43	2483	0.0616385	0.00341846	0.950851	0.01049	0.0914065	2.88363e-05	41	43	43	5555
ENSG00000099994.10	SUSD2	22	24577454	24585074	7620	locus2317	-2.00178	-0.0225876	0.0453079	0.025919	0.106151	6.02558e-06	65	70	70	1048	-0.0612898	-0.00433001	0.951128	0.0248687	0.106151	6.02558e-06	64	70	70	5556
ENSG00000099974.7	DDTL	22	24309075	24314745	5670	locus2316	-2.21926	-0.0452644	0.026469	0.00733357	0.0467452	0.00345716	9	10	10	830	0.0612206	0.00423586	0.951183	0.00733357	0.0467452	0.00345716	9	10	10	5557
ENSG00000114739.13	ACVR2B	3	38495380	38534633	39253	locus405	-2.81699	-0.0405073	0.00484755	0.0130477	0.157396	2.73658e-08	43	43	43	432	0.0611757	0.00677097	0.951219	0.0130477	0.157396	2.73658e-08	43	43	43	5558
ENSG00000171864.4	PRND	20	4702554	4709106	6552	locus2205	-0.772799	-0.0308728	0.439641	0.00191899	0.154957	3.75243e-08	11	12	12	3451	0.0610842	0.00809687	0.951292	0.00191899	0.154957	3.75243e-08	11	12	12	5559
ENSG00000188315.7	C3orf62	3	49306028	49314665	8637	locus411	-3.0624	-0.0305139	0.0021957	0.0306353	0.0472099	0.0031302	53	56	56	350	0.0609781	0.0102422	0.951377	0.0298101	0.0472099	0.0031302	52	56	56	5560
ENSG00000155393.12	HEATR3	16	50099880	50141183	41303	locus1931	-0.615939	-0.00198048	0.537935	0.262266	0.642934	7.77909e-50	33	36	36	3880	-0.0608883	-0.000618973	0.951448	0.262266	0.642934	7.77909e-50	33	36	36	5561
ENSG00000237352.3	LINC01358	1	59486147	59553919	67772	locus52	0.340139	0.00333059	0.733752	0.0275097	0.0915438	2.31326e-05	7	7	7	4688	0.0606003	0.00258119	0.951677	0.0275097	0.0915438	2.31326e-05	7	7	7	5562
ENSG00000183172.8	SMDT1	22	42475694	42480288	4594	locus2338	-1.18586	-0.00403548	0.235678	0.151339	0.64676	1.19233e-49	46	49	49	2394	-0.0603793	-0.00174364	0.951854	0.151339	0.64676	1.19233e-49	46	49	49	5563
ENSG00000185619.18	PCGF3	4	699620	764768	65148	locus521	-2.90292	-0.0130246	0.00369704	0.133375	0.405231	1.27079e-23	50	52	52	399	0.060205	-0.000208105	0.951992	0.133187	0.405231	1.27079e-23	46	52	52	5564
ENSG00000197020.10	ZNF100	19	21905572	21950381	44809	locus2154	0.53335	0.0067162	0.593791	0.0242692	0.218736	5.62848e-12	32	35	35	4113	0.0601727	0.00357832	0.952018	0.0242692	0.218736	5.62848e-12	32	35	35	5565
ENSG00000127995.16	CASD1	7	94139120	94186328	47208	locus1016	-1.44244	-0.0158903	0.149177	0.0200801	0.221578	1.73656e-11	32	32	32	1874	-0.0595858	-0.00228641	0.952485	0.0200801	0.221578	1.73656e-11	32	32	32	5566
ENSG00000147434.8	CHRNA6	8	42607779	42623929	16150	locus1112	0.556654	0.00414261	0.577764	0.061168	0.194874	4.17168e-10	12	13	13	4043	0.0591911	0.000803977	0.9528	0.061168	0.194874	4.17168e-10	12	13	13	5567
ENSG00000159111.12	MRPL10	17	45900637	45908907	8270	locus2019	1.59404	0.00810804	0.110927	0.113984	0.319347	9.09016e-20	32	32	32	1611	0.0586949	0.00152454	0.953195	0.113417	0.319347	9.09016e-20	31	32	32	5568
ENSG00000111911.6	HINT3	6	126277915	126301389	23474	locus910	0.562521	0.017681	0.573761	0.00477477	0.0275529	0.026921	24	26	26	4025	-0.0584286	-0.00299291	0.953407	0.00477477	0.0275529	0.026921	24	26	26	5569
ENSG00000005001.9	PRSS22	16	2902730	2908171	5441	locus1895	-0.0863162	-0.000783191	0.931215	0.0286825	0.22458	1.1892e-11	28	34	34	5483	0.0583019	0.00272714	0.953508	0.0286825	0.22458	1.1892e-11	28	34	34	5570
ENSG00000180448.10	ARHGAP45	19	1065957	1087830	21873	locus2131	1.07232	0.00812974	0.283574	0.0506908	0.291781	6.22338e-16	11	11	11	2645	-0.0572785	-0.000654874	0.954323	0.0506908	0.291781	6.22338e-16	11	11	11	5571
ENSG00000158714.10	SLAMF8	1	159796662	159807282	10620	locus110	-0.237445	-0.000892326	0.812311	0.204107	0.490428	5.40415e-31	37	38	38	5011	-0.0558505	-0.000887457	0.955461	0.204107	0.490428	5.40415e-31	37	38	38	5572
ENSG00000161692.17	DBF4B	17	42786032	42829632	43600	locus2015	1.74127	0.00704593	0.0816358	0.200308	0.536144	1.48689e-35	14	14	14	1383	-0.0557798	-0.000891241	0.955517	0.200308	0.536144	1.48689e-35	14	14	14	5573
ENSG00000136122.15	BORA	13	73301886	73330336	28450	locus1684	2.22811	0.0398269	0.025873	0.0090254	0.0226769	0.0432563	20	20	20	821	-0.0552389	0.00147162	0.955948	0.00790073	0.0226769	0.0432563	19	20	20	5574
ENSG00000108950.11	FAM20A	17	66531256	66597508	66252	locus2035	-0.223882	-0.00337709	0.822849	0.0201091	0.0708911	0.000248004	27	27	27	5058	-0.054842	0.0021342	0.956264	0.0201091	0.0708911	0.000248004	27	27	27	5575
ENSG00000121764.11	HCRTR1	1	32083289	32093214	9925	locus31	2.08251	0.0195909	0.037296	0.037768	0.0299417	0.0192465	69	70	70	954	0.0546338	-0.00540419	0.95643	0.037768	0.0299417	0.0192465	69	70	70	5576
ENSG00000277462.1	ZNF670	1	247197938	247242113	44175	locus186	-1.42462	-0.0165926	0.154267	0.0196695	0.0278107	0.0263581	36	36	36	1916	-0.0544653	-0.00323444	0.956564	0.0196695	0.0278107	0.0263581	36	36	36	5577
ENSG00000205085.10	FAM71F2	7	128312319	128327926	15607	locus1039	1.91385	0.011497	0.0556398	0.0789626	0.356732	1.09621e-19	74	77	77	1159	0.0542766	0.000362358	0.956715	0.0747582	0.356732	1.09621e-19	72	77	77	5578
ENSG00000176623.11	RMDN1	8	87484577	87526586	42009	locus1139	-1.88892	-0.0104718	0.0589027	0.0822292	0.446816	9.54895e-27	55	55	55	1194	0.0537236	0.00109426	0.957155	0.0822292	0.446816	9.54895e-27	55	55	55	5579
ENSG00000005020.12	SKAP2	7	26706687	26904209	197522	locus967	-0.24281	-0.00342561	0.808152	0.0135117	0.104383	3.91267e-06	18	18	18	4993	-0.0536956	-0.00265167	0.957178	0.0135117	0.104383	3.91267e-06	18	18	18	5580
ENSG00000125746.16	EML2	19	46112657	46148887	36230	locus2175	0.479691	0.00584942	0.631447	0.0214381	0.155994	1.2773e-08	42	44	44	4284	0.0536227	0.00157128	0.957236	0.0197688	0.155994	1.2773e-08	41	44	44	5581
ENSG00000182612.10	TSPAN10	17	79604221	79615779	11558	locus2051	3.60613	0.015082	0.000310801	0.176449	0.514425	2.49387e-33	71	78	78	209	0.0532283	0.000275139	0.95755	0.176449	0.514425	2.49387e-33	71	78	78	5582
ENSG00000180616.8	SSTR2	17	71161148	71172772	11624	locus2041	-0.8626	-0.0111665	0.388357	0.0140603	0.0702592	0.00025122	26	29	29	3180	0.0530466	0.00509414	0.957695	0.0140603	0.0702592	0.00025122	26	29	29	5583
ENSG00000057593.13	F7	13	113760104	113774999	14895	locus1720	-1.14565	-0.00795201	0.251941	0.0703557	0.135443	1.49708e-07	48	52	52	2489	0.052111	-0.000456383	0.95844	0.0703557	0.135443	1.49708e-07	48	52	52	5584
ENSG00000104728.15	ARHGEF10	8	1772091	1906807	134716	locus1067	-1.88281	-0.0238024	0.059726	0.0220092	0.241384	7.49229e-14	6	7	7	1199	0.0519236	0.00257729	0.95859	0.0220092	0.241384	7.49229e-14	6	7	7	5585
ENSG00000004660.14	CAMKK1	17	3763616	3796347	32731	locus1978	1.57694	0.0162513	0.114809	0.0350218	0.123067	9.85163e-07	60	64	64	1643	-0.0516426	-0.0103331	0.958813	0.0347132	0.123067	9.85163e-07	59	64	64	5586
ENSG00000204172.12	AGAP9	10	48215723	48237508	21785	locus1342	-1.08831	-0.0173356	0.276457	0.0110261	0.441661	1.28992e-26	15	42	42	2604	-0.0512693	-0.0050114	0.959111	0.0110261	0.441661	1.28992e-26	15	42	42	5587
ENSG00000104979.8	C19orf53	19	13885269	13889586	4317	locus2145	1.515	0.0172369	0.129772	0.0157725	0.0847734	6.05484e-05	33	36	36	1751	-0.0510516	-0.00332593	0.959284	0.0157725	0.0847734	6.05484e-05	33	36	36	5588
ENSG00000143367.15	TUFT1	1	151512784	151556059	43275	locus103	-0.450781	-0.00637293	0.652147	0.022912	0.0878488	3.56122e-05	25	25	25	4372	-0.0503155	0.00166436	0.959871	0.022912	0.0878488	3.56122e-05	25	25	25	5589
ENSG00000198719.8	DLL1	6	170591293	170600166	8873	locus941	3.40575	0.0458811	0.000659831	0.017477	0.0741777	0.000204928	13	13	13	257	-0.0497333	-0.00158817	0.960335	0.017477	0.0741777	0.000204928	13	13	13	5590
ENSG00000135917.13	SLC19A3	2	228548478	228582744	34266	locus354	-1.38891	-0.0265129	0.164859	0.00983399	0.0665851	0.000429635	11	12	12	1976	-0.0490272	-0.00260371	0.960898	0.00957817	0.0665851	0.000429635	10	12	12	5591
ENSG00000139973.16	SYT16	14	62278879	62579268	300389	locus1758	-0.542342	-0.0030324	0.587583	0.0899621	0.0349676	0.0115243	82	86	86	4081	0.0490245	0.000510276	0.9609	0.0874246	0.0349676	0.0115243	79	86	86	5592
ENSG00000188015.9	S100A3	1	153519804	153521734	1930	locus106	0.658061	0.0121237	0.510499	0.0106676	0.0763164	0.000161806	8	8	8	3765	-0.048727	-0.00248876	0.961137	0.0106676	0.0763164	0.000161806	8	8	8	5593
ENSG00000143575.14	HAX1	1	154245104	154248351	3247	locus106	1.96376	2.30133	0.0495581	1.96868e-06	0.091041	4.11798e-05	2	3	3	1095	0.0486637	0.209097	0.961187	1.96868e-06	0.091041	4.11798e-05	2	3	3	5594
ENSG00000079277.19	MKNK1	1	47023078	47069940	46862	locus42	-0.573904	-0.00768459	0.566033	0.0190564	0.185547	8.23147e-10	18	18	18	3992	-0.0480839	-0.00204728	0.961649	0.0190564	0.185547	8.23147e-10	18	18	18	5595
ENSG00000105835.11	NAMPT	7	105888743	105925429	36686	locus1025	-1.26987	-0.0473414	0.204131	0.00229278	0.0638324	0.000625611	6	6	6	2219	-0.0473891	-0.0037876	0.962203	0.00229278	0.0638324	0.000625611	6	6	6	5596
ENSG00000184635.14	ZNF93	19	20011754	20046384	34630	locus2151	-0.67104	-0.0049373	0.502195	0.0525528	0.160868	1.47795e-08	31	32	32	3726	-0.0473869	-0.00131859	0.962205	0.0499185	0.160868	1.47795e-08	30	32	32	5597
ENSG00000185298.12	CCDC137	17	79633766	79640927	7161	locus2051	1.03525	0.0123385	0.300551	0.0199	0.130137	4.51444e-07	20	20	20	2745	-0.0470549	-0.00104719	0.96247	0.0199	0.130137	4.51444e-07	20	20	20	5598
ENSG00000115641.18	FHL2	2	105974171	106054970	80799	locus270	-0.386467	-0.009833	0.69915	0.00476578	0.105606	6.83642e-06	6	8	8	4542	-0.0470326	-0.00857764	0.962487	0.00476578	0.105606	6.83642e-06	6	8	8	5599
ENSG00000165548.10	TMEM63C	14	77648140	77725838	77698	locus1771	-2.63324	-0.0165894	0.00845746	0.0842478	0.468634	8.4711e-29	67	67	67	531	-0.0467313	-0.000528588	0.962727	0.0842478	0.468634	8.4711e-29	67	67	67	5600
ENSG00000135686.12	KLHL36	16	84682116	84701292	19176	locus1964	0.791802	0.0228729	0.428476	0.00411776	0.113681	3.89675e-06	4	4	4	3396	-0.0465458	-0.0063715	0.962875	0.0024421	0.113681	3.89675e-06	3	4	4	5601
ENSG00000173080.5	RXFP4	1	155911428	155912877	1449	locus107	-0.496002	-0.00715465	0.619893	0.0162752	0.025691	0.031652	14	16	16	4221	0.0463108	0.0081034	0.963063	0.0162752	0.025691	0.031652	14	16	16	5602
ENSG00000130244.12	FAM98C	19	38893774	38899728	5954	locus2168	-0.453432	-0.0077764	0.650238	0.0133139	0.0768689	0.00013118	51	52	52	4366	-0.0459097	-0.00440837	0.963382	0.0132052	0.0768689	0.00013118	50	52	52	5603
ENSG00000006740.16	ARHGAP44	17	12692814	12894960	202146	locus1989	-1.97721	-0.022072	0.0480179	0.0229782	0.160295	5.18833e-09	44	46	46	1077	-0.0454636	-0.00166353	0.963738	0.0229782	0.160295	5.18833e-09	44	46	46	5604
ENSG00000173517.10	PEAK1	15	77400500	77712446	311946	locus1858	-0.801527	-0.00618472	0.422826	0.0506478	0.214079	3.74013e-11	70	70	70	3368	-0.0454372	-0.00273121	0.963759	0.0506478	0.214079	3.74013e-11	70	70	70	5605
ENSG00000281831.1	HCP5B	6	29839671	29841560	1889	locus833	-4.01093	-0.0235187	6.04803e-05	0.0961009	0.580211	3.25201e-40	80	92	92	152	0.0453301	0.0379126	0.963844	6.65272e-05	0.580211	3.25201e-40	4	92	92	5606
ENSG00000122136.13	OBP2A	9	138437971	138441815	3844	locus1300	1.42449	0.00690559	0.154305	0.141506	0.357531	9.54111e-21	37	39	39	1917	-0.0452906	0.000383431	0.963876	0.141506	0.357531	9.54111e-21	37	39	39	5607
ENSG00000181938.13	GINS3	16	58426374	58440051	13677	locus1938	-1.33647	-0.0296329	0.181396	0.00522341	0.0543312	0.00138394	29	31	31	2077	0.0451066	0.000544703	0.964022	0.00522341	0.0543312	0.00138394	29	31	31	5608
ENSG00000128872.9	TMOD2	15	52043793	52108558	64765	locus1832	-3.80455	-0.129381	0.00014206	0.00319864	0.0245917	0.0376784	45	45	45	179	-0.0446302	0.0157689	0.964402	0.00319864	0.0245917	0.0376784	45	45	45	5609
ENSG00000172123.12	SLFN12	17	33737940	33760193	22253	locus2008	-0.959628	-0.0106877	0.337243	0.0249421	0.0674395	0.000425109	32	34	34	2939	-0.0441582	-0.00341459	0.964778	0.0249421	0.0674395	0.000425109	32	34	34	5610
ENSG00000090382.6	LYZ	12	69742160	69748014	5854	locus1585	-0.732315	-0.0134175	0.463976	0.00771456	0.0233431	0.0428669	17	18	18	3558	0.043988	0.00513414	0.964914	0.00771456	0.0233431	0.0428669	17	18	18	5611
ENSG00000188997.7	KCTD21	11	77882294	77899672	17378	locus1475	0.489623	0.0029661	0.624401	0.083018	0.553756	3.61894e-38	35	41	41	4247	0.0435764	0.00134753	0.965242	0.08216	0.553756	3.61894e-38	34	41	41	5612
ENSG00000163964.14	PIGX	3	196439247	196462876	23629	locus519	0.56254	0.00530662	0.573748	0.0343021	0.220044	1.72184e-11	22	26	26	4024	0.0433101	0.00130038	0.965454	0.0343021	0.220044	1.72184e-11	22	26	26	5613
ENSG00000143199.17	ADCY10	1	167778622	167883372	104750	locus117	1.29113	0.0148689	0.19666	0.0188613	0.112133	2.9181e-06	20	21	21	2178	-0.0430253	-0.000249228	0.965681	0.0188613	0.112133	2.9181e-06	20	21	21	5614
ENSG00000143850.13	PLEKHA6	1	204187980	204329057	141077	locus150	1.3653	0.0211515	0.172158	0.0164215	0.082233	8.5947e-05	66	67	67	2026	-0.0430097	-0.000139424	0.965694	0.0164215	0.082233	8.5947e-05	66	67	67	5615
ENSG00000171634.16	BPTF	17	65821618	65980494	158876	locus2034	1.50828	0.0197203	0.131482	0.0160925	0.238506	4.0982e-13	5	5	5	1764	0.0429468	0.0019834	0.965744	0.0160925	0.238506	4.0982e-13	5	5	5	5616
ENSG00000167562.12	ZNF701	19	53073539	53090427	16888	locus2185	-0.139608	-0.0020087	0.88897	0.0141944	0.149388	8.06394e-08	4	5	5	5312	0.0427344	0.0022001	0.965913	0.0141944	0.149388	8.06394e-08	4	5	5	5617
ENSG00000168275.14	COA6	1	234509201	234520826	11625	locus174	1.36725	0.0175981	0.171546	0.0218272	0.0342167	0.0138875	39	41	41	2022	0.0425753	-0.00339419	0.96604	0.0218272	0.0342167	0.0138875	39	41	41	5618
ENSG00000183186.7	C2CD4C	19	405444	409147	3703	locus2130	-0.481559	-0.00635645	0.630119	0.01916	0.220034	1.15745e-11	10	13	13	4278	0.0422696	0.00150429	0.966284	0.01916	0.220034	1.15745e-11	10	13	13	5619
ENSG00000168564.5	CDKN2AIP	4	184365788	184370217	4429	locus661	-0.390395	-0.005282	0.696244	0.0159361	0.105714	9.51859e-06	27	30	30	4534	-0.0422485	0.00136598	0.966301	0.0159361	0.105714	9.51859e-06	27	30	30	5620
ENSG00000186732.13	MPPED1	22	43808019	43903728	95709	locus2341	-1.34676	-0.00778755	0.178058	0.0946333	0.135919	3.75719e-07	66	73	73	2060	-0.0422191	0.000744478	0.966324	0.0955295	0.135919	3.75719e-07	65	73	73	5621
ENSG00000178295.14	GEN1	2	17935135	17970213	35078	locus204	-0.0275949	-0.000792368	0.977985	0.0632227	0.121559	1.56324e-06	145	148	148	5685	-0.0417336	0.00402064	0.966711	0.0623346	0.121559	1.56324e-06	144	148	148	5622
ENSG00000257365.7	FNTB	14	65453612	65529368	75756	locus1761	-1.15093	-0.0343189	0.24976	0.00269047	0.0433797	0.00538905	2	2	2	2476	-0.0414623	-0.00550918	0.966927	0.00269047	0.0433797	0.00538905	2	2	2	5623
ENSG00000116062.14	MSH6	2	48010220	48034092	23872	locus233	1.97348	0.0476328	0.0484405	0.00527483	0.0459967	0.00373645	15	15	15	1082	0.0409828	0.00621086	0.96731	0.00527483	0.0459967	0.00373645	15	15	15	5624
ENSG00000169570.9	DTWD2	5	118171768	118324242	152474	locus755	-0.0736454	-0.00145403	0.941293	0.0246836	0.109202	6.02687e-06	75	77	77	5537	-0.0409681	-0.00628999	0.967321	0.0245502	0.109202	6.02687e-06	74	77	77	5625
ENSG00000102547.18	CAB39L	13	49882785	49975678	92893	locus1665	-1.52534	-0.00851512	0.127175	0.106106	0.456639	1.61193e-27	45	48	48	1734	-0.0405387	-0.000221623	0.967664	0.106106	0.456639	1.61193e-27	45	48	48	5626
ENSG00000131504.15	DIAPH1	5	140894587	140998567	103980	locus771	-1.34076	-0.0553637	0.179997	0.00109605	0.0389131	0.00683061	3	4	4	2070	0.0405298	0.0112838	0.967671	0.000673817	0.0389131	0.00683061	2	4	4	5627
ENSG00000166575.16	TMEM135	11	86748975	87039866	290891	locus1484	0.432499	0.00808736	0.665379	0.00859913	0.0337773	0.0134976	33	37	37	4411	0.0397139	0.00240084	0.968321	0.00859913	0.0337773	0.0134976	33	37	37	5628
ENSG00000112562.18	SMOC2	6	168841863	169068672	226809	locus940	-0.605772	-0.00381982	0.544666	0.0655539	0.126014	8.65949e-07	129	131	131	3904	-0.0392825	-0.000861445	0.968665	0.0633339	0.126014	8.65949e-07	125	131	131	5629
ENSG00000170390.15	DCLK2	4	150999596	151178585	178989	locus632	-1.33497	-0.0212882	0.181886	0.0126088	0.13574	2.75116e-07	21	21	21	2085	-0.038666	-0.0017718	0.969157	0.0126088	0.13574	2.75116e-07	21	21	21	5630
ENSG00000213190.3	MLLT11	1	151032872	151042020	9148	locus103	0.316682	0.00469825	0.751485	0.00816245	0.044638	0.00439209	52	55	55	4761	-0.0383402	-0.0131275	0.969416	0.00808057	0.044638	0.00439209	51	55	55	5631
ENSG00000127419.16	TMEM175	4	926174	952443	26269	locus521	-0.22395	-0.00335443	0.822797	0.0122633	0.19027	4.38951e-10	11	12	12	5057	-0.0382547	-0.00131368	0.969485	0.0122452	0.19027	4.38951e-10	10	12	12	5632
ENSG00000132481.6	TRIM47	17	73870244	73874662	4418	locus2043	-0.445671	-0.00296409	0.655835	0.0836051	0.380721	5.12896e-23	16	16	16	4382	0.0379954	0.000791223	0.969691	0.0836051	0.380721	5.12896e-23	16	16	16	5633
ENSG00000182993.3	C12orf60	12	14956603	14977349	20746	locus1542	0.861354	0.00445094	0.389043	0.100762	0.211482	3.77443e-11	58	64	64	3185	0.0379292	0.00131109	0.969744	0.100762	0.211482	3.77443e-11	58	64	64	5634
ENSG00000128011.4	LRFN1	19	39797205	39811503	14298	locus2170	-1.00672	-0.0902066	0.31407	0.000344954	0.0368893	0.00876383	1	1	1	2816	0.037864	0.0121208	0.969796	0.000344954	0.0368893	0.00876383	1	1	1	5635
ENSG00000213347.10	MXD3	5	176732499	176738899	6400	locus802	-0.124099	-0.000580849	0.901237	0.072101	0.345738	1.71078e-19	22	23	23	5366	-0.0376533	-0.000873897	0.969964	0.072101	0.345738	1.71078e-19	22	23	23	5636
ENSG00000169181.12	GSG1L	16	27798848	28075035	276187	locus1926	1.08336	0.00836324	0.278648	0.0501372	0.0357777	0.0112181	63	69	69	2619	0.0371948	0.00381434	0.97033	0.0498745	0.0357777	0.0112181	62	69	69	5637
ENSG00000262655.3	SPON1	11	13984269	14289679	305410	locus1433	0.29582	0.00147028	0.767368	0.167483	0.527424	3.13348e-34	88	98	98	4826	-0.037151	-0.00100264	0.970365	0.167483	0.527424	3.13348e-34	88	98	98	5638
ENSG00000107130.9	NCS1	9	132934682	132999582	64900	locus1294	-0.032876	-0.00164085	0.973773	0.00187216	0.0214308	0.0496118	8	11	11	5670	0.037087	0.0190262	0.970416	0.00187216	0.0214308	0.0496118	8	11	11	5639
ENSG00000090661.11	CERS4	19	8274253	8327304	53051	locus2140	0.647082	0.0189138	0.517579	0.00361	0.0551704	0.00147588	5	7	7	3788	-0.037086	-0.00333257	0.970416	0.00361	0.0551704	0.00147588	5	7	7	5640
ENSG00000107890.16	ANKRD26	10	27293044	27389423	96379	locus1326	-0.00192533	-0.000388577	0.998464	0.0141879	0.134505	1.78191e-07	45	47	47	5777	-0.0370695	-0.00243667	0.97043	0.0141879	0.134505	1.78191e-07	45	47	47	5641
ENSG00000144746.6	ARL6IP5	3	69134087	69155243	21156	locus424	-0.58156	-0.00876183	0.560863	0.0132654	0.048917	0.00300459	33	34	34	3977	-0.0370585	-0.003699	0.970438	0.0132654	0.048917	0.00300459	33	34	34	5642
ENSG00000135052.16	GOLM1	9	88641057	88715116	74059	locus1251	-0.189896	-0.00161183	0.849391	0.0636648	0.122194	1.12424e-06	66	68	68	5156	0.0369567	0.00154358	0.97052	0.0636648	0.122194	1.12424e-06	66	68	68	5643
ENSG00000241131.1	LINC02032	3	147795945	147805816	9871	locus479	0.558117	0.00357759	0.576764	0.0744952	0.259126	1.40505e-13	61	66	66	4040	-0.036702	-0.000870575	0.970723	0.0744952	0.259126	1.40505e-13	61	66	66	5644
ENSG00000141431.10	ASXL3	18	31158182	31331158	172976	locus2082	0.977076	0.0161038	0.328532	0.01346	0.0307928	0.0159122	35	35	35	2894	0.0362799	-0.000558251	0.971059	0.01346	0.0307928	0.0159122	35	35	35	5645
ENSG00000133250.13	ZNF414	19	8574561	8579051	4490	locus2140	0.150615	0.00112242	0.88028	0.0103931	0.123654	1.28951e-06	31	31	31	5283	-0.0361244	-0.0032659	0.971183	0.0103931	0.123654	1.28951e-06	31	31	31	5646
ENSG00000152133.14	GPATCH11	2	37311660	37326387	14727	locus221	-0.427794	-0.0128084	0.668801	0.00338267	0.055868	0.00122721	14	14	14	4422	-0.0350116	0.00343352	0.972071	0.00338267	0.055868	0.00122721	14	14	14	5647
ENSG00000171056.7	SOX7	8	10581277	10588021	6744	locus1083	-1.17111	-0.00781447	0.241554	0.0846064	0.0824271	6.64222e-05	70	74	74	2437	0.034852	0.000665158	0.972198	0.0801724	0.0824271	6.64222e-05	66	74	74	5648
ENSG00000204060.6	FOXO6	1	41827105	41849262	22157	locus38	-5.0024	-0.0262494	5.66198e-07	0.0957772	0.289166	1.84663e-15	65	65	65	67	0.0345988	0.00124159	0.9724	0.0957772	0.289166	1.84663e-15	65	65	65	5649
ENSG00000107077.18	KDM4C	9	6757972	7175648	417676	locus1196	1.29274	0.007893	0.196102	0.0801214	0.201964	1.38963e-10	110	115	115	2175	-0.0343042	-0.00107644	0.972635	0.0760253	0.201964	1.38963e-10	107	115	115	5650
ENSG00000196071.4	OR2L13	1	248100330	248264224	163894	locus187	0.559655	0.00191378	0.575715	0.168932	0.278839	2.09119e-15	47	52	52	4035	0.0339929	0.00156023	0.972883	0.168932	0.278839	2.09119e-15	47	52	52	5651
ENSG00000162783.10	IER5	1	181057835	181062036	4201	locus129	-0.33607	-0.0107432	0.736818	0.00532191	0.0275328	0.0263851	17	17	17	4703	-0.0339532	-0.0136898	0.972914	0.00532191	0.0275328	0.0263851	17	17	17	5652
ENSG00000182004.12	SNRPE	1	203830726	203840280	9554	locus149	-0.0127043	-0.000180216	0.989864	0.0539187	0.300914	4.01869e-17	8	8	8	5733	-0.0334799	-0.00109511	0.973292	0.0539187	0.300914	4.01869e-17	8	8	8	5653
ENSG00000105607.12	GCDH	19	13001942	13010813	8871	locus2145	0.145986	0.000504548	0.883933	0.284467	0.656948	5.38241e-50	22	22	22	5294	0.0331832	0.000110134	0.973528	0.284467	0.656948	5.38241e-50	22	22	22	5654
ENSG00000172348.14	RCAN2	6	46188466	46459804	271338	locus855	2.22666	0.0550225	0.0259703	0.00485065	0.0597757	0.00100069	57	59	59	823	0.0330766	0.0207466	0.973613	0.00485065	0.0597757	0.00100069	57	59	59	5655
ENSG00000117222.13	RBBP5	1	205055269	205091106	35837	locus150	1.46867	0.0249722	0.141921	0.00975067	0.0613765	0.000782511	16	18	18	1833	-0.0328929	0.00223447	0.97376	0.00975067	0.0613765	0.000782511	16	18	18	5656
ENSG00000149527.17	PLCH2	1	2398889	2436971	38082	locus3	-0.287857	-0.00602838	0.773456	0.00762737	0.074211	0.000231716	11	11	11	4848	-0.0323942	-0.00503546	0.974158	0.00762737	0.074211	0.000231716	11	11	11	5657
ENSG00000196993.8	NPIPB9	16	28763755	28784144	20389	locus1926	7.502	0.0501742	6.28531e-14	0.07179	0.126367	8.63069e-07	19	21	21	10	-0.0323728	7.11017e-05	0.974175	0.07179	0.126367	8.63069e-07	19	21	21	5658
ENSG00000160058.18	BSDC1	1	32830233	32860042	29809	locus31	1.2911	0.0249706	0.196668	0.0128644	0.0805785	5.75292e-05	32	33	33	2180	-0.0323513	-0.00559541	0.974192	0.0128644	0.0805785	5.75292e-05	32	33	33	5659
ENSG00000127311.9	HELB	12	66696324	66737423	41099	locus1582	-1.58373	-0.032799	0.113256	0.00726895	0.0604661	0.000858519	8	8	8	1633	-0.0321839	-0.000980111	0.974325	0.00726895	0.0604661	0.000858519	8	8	8	5660
ENSG00000118855.18	MFSD1	3	158519842	158547508	27666	locus487	0.97331	0.0241571	0.330399	0.00512611	0.0486868	0.00280574	10	10	10	2901	0.0320171	-0.000695251	0.974458	0.00512611	0.0486868	0.00280574	10	10	10	5661
ENSG00000163214.20	DHX57	2	39024875	39103075	78200	locus222	1.61316	0.0466812	0.106709	0.00438194	0.0277007	0.0161469	7	7	7	1576	-0.0319222	-0.00390122	0.974534	0.00438194	0.0277007	0.0161469	7	7	7	5662
ENSG00000105700.10	KXD1	19	18668571	18680197	11626	locus2150	2.28199	0.0563566	0.0224901	0.00397092	0.0253991	0.0321399	6	8	8	767	0.0318063	0.00372223	0.974627	0.00397092	0.0253991	0.0321399	6	8	8	5663
ENSG00000231887.6	PRH1	12	11033563	11324210	290647	locus1538	-0.446596	-0.00172436	0.655167	0.218676	0.463819	1.74907e-28	49	54	54	4380	-0.0315207	-0.000388459	0.974854	0.218676	0.463819	1.74907e-28	49	54	54	5664
ENSG00000183397.5	C19orf71	19	3539154	3544028	4874	locus2135	-0.230389	-0.00137854	0.81779	0.0929927	0.451425	2.1303e-28	28	32	32	5035	-0.0312501	-0.000924192	0.97507	0.0929927	0.451425	2.1303e-28	28	32	32	5665
ENSG00000106927.11	AMBP	9	116822407	116840580	18173	locus1281	-0.709322	-0.00712143	0.478125	0.0319629	0.190966	3.65559e-10	25	26	26	3614	-0.031059	-0.000968238	0.975222	0.0319629	0.190966	3.65559e-10	25	26	26	5666
ENSG00000140090.17	SLC24A4	14	92788924	92967825	178901	locus1783	-1.31627	-0.0115608	0.188082	0.0370185	0.242044	9.46507e-13	33	37	37	2125	-0.0309966	-0.00219722	0.975272	0.0370185	0.242044	9.46507e-13	33	37	37	5667
ENSG00000054983.16	GALC	14	88399357	88460009	60652	locus1780	-0.440702	-0.00277256	0.659429	0.0660525	0.367093	6.4368e-21	47	49	49	4390	0.0308147	0.00193324	0.975417	0.0660525	0.367093	6.4368e-21	47	49	49	5668
ENSG00000168883.19	USP39	2	85829983	85876406	46423	locus259	-1.03849	-0.0104955	0.299041	0.0288087	0.0738288	0.000222879	34	34	34	2734	-0.0306961	-0.00523704	0.975512	0.0288087	0.0738288	0.000222879	34	34	34	5669
ENSG00000109163.6	GNRHR	4	68602835	68620106	17271	locus574	-0.157272	-0.000725833	0.87503	0.0502101	0.219136	8.09743e-12	54	54	54	5258	0.0303714	0.000273779	0.975771	0.0502101	0.219136	8.09743e-12	54	54	54	5670
ENSG00000160208.12	RRP1B	21	45079440	45115960	36520	locus2302	-0.583666	-0.00553019	0.559445	0.0361107	0.0872837	5.57349e-05	93	99	99	3971	0.0300385	0.00610751	0.976036	0.0356056	0.0872837	5.57349e-05	89	99	99	5671
ENSG00000138085.16	ATRAID	2	27435227	27440050	4823	locus211	0.157188	0.00172585	0.875097	0.016988	0.125549	1.07872e-06	55	55	55	5259	0.0294525	0.00219433	0.976504	0.016988	0.125549	1.07872e-06	55	55	55	5672
ENSG00000117054.13	ACADM	1	76190031	76229363	39332	locus64	0.484733	0.00278655	0.627866	0.0734947	0.289297	5.88503e-16	58	60	60	4263	-0.0294395	-0.00111936	0.976514	0.0623779	0.289297	5.88503e-16	56	60	60	5673
ENSG00000145536.15	ADAMTS16	5	5140442	5320417	179975	locus675	1.53551	0.0117661	0.124659	0.0514639	0.276384	1.54038e-14	53	57	57	1708	-0.0294062	-7.72434e-05	0.976541	0.0514639	0.276384	1.54038e-14	53	57	57	5674
ENSG00000100739.10	BDKRB1	14	96722546	96731100	8554	locus1787	-0.107501	-0.000814539	0.914392	0.163656	0.320787	1.03128e-17	66	71	71	5427	-0.02932	-0.000182707	0.976609	0.163656	0.320787	1.03128e-17	66	71	71	5675
ENSG00000059122.16	FLYWCH1	16	2961931	3001209	39278	locus1895	-0.345066	-0.00107501	0.730045	0.355921	0.685949	4.21125e-56	28	34	34	4676	-0.0292527	-0.000507338	0.976663	0.355921	0.685949	4.21125e-56	28	34	34	5676
ENSG00000163879.10	DNALI1	1	38022540	38032458	9918	locus34	-1.6348	-0.00965576	0.10209	0.0857199	0.262928	3.71289e-15	29	30	30	1538	0.0288741	0.000512487	0.976965	0.0857199	0.262928	3.71289e-15	29	30	30	5677
ENSG00000167380.16	ZNF226	19	44669214	44681838	12624	locus2173	-1.60941	-0.0348219	0.107528	0.00673368	0.0858261	5.15925e-05	25	30	30	1582	0.0288387	-0.00298284	0.976993	0.00673368	0.0858261	5.15925e-05	25	30	30	5678
ENSG00000164346.9	NSA2	5	74063073	74075938	12865	locus723	-0.863308	-0.00372016	0.387968	0.140174	0.482772	1.08391e-29	22	22	22	3178	0.0285129	0.000424766	0.977253	0.140174	0.482772	1.08391e-29	22	22	22	5679
ENSG00000104980.7	TIMM44	19	7991602	8008551	16949	locus2140	-2.16108	-0.00948593	0.0306889	0.14401	0.550241	8.45437e-37	19	19	19	886	-0.0283348	-0.000490596	0.977395	0.14401	0.550241	8.45437e-37	19	19	19	5680
ENSG00000135336.14	ORC3	6	88299784	88377172	77388	locus885	-3.38155	-0.0781683	0.000720769	0.00551291	0.0675838	0.000357393	20	20	20	260	0.0281484	-0.0184742	0.977544	0.00551291	0.0675838	0.000357393	20	20	20	5681
ENSG00000170906.15	NDUFA3	19	54606162	54610875	4713	locus2189	0.183436	0.00160058	0.854456	0.024117	0.254148	1.29e-13	8	8	8	5172	0.0279017	0.0035616	0.977741	0.024117	0.254148	1.29e-13	8	8	8	5682
ENSG00000090924.14	PLEKHG2	19	39903308	39919055	15747	locus2170	-0.476445	-0.00566231	0.633757	0.0225367	0.134752	3.06066e-07	17	18	18	4294	0.0268727	0.00350963	0.978561	0.0225367	0.134752	3.06066e-07	17	18	18	5683
ENSG00000215717.5	TMEM167B	1	109633385	109639556	6171	locus92	-1.60296	-0.0528888	0.108942	0.00337562	0.0323796	0.00968228	9	9	9	1592	-0.0254689	0.00375508	0.979681	0.00337562	0.0323796	0.00968228	9	9	9	5684
ENSG00000154274.14	C4orf19	4	37585854	37595132	9278	locus551	-0.0460976	-0.000169674	0.963232	0.0534101	0.202791	1.29396e-10	28	29	29	5630	-0.0252734	-0.00140032	0.979837	0.0534101	0.202791	1.29396e-10	28	29	29	5685
ENSG00000178188.14	SH2B1	16	28857920	28885534	27614	locus1926	10.358	0.355699	3.84962e-25	0.00266856	0.0813633	7.84014e-05	22	22	22	1	0.0249026	0.00314659	0.980133	0.00266856	0.0813633	7.84014e-05	22	22	22	5686
ENSG00000147432.6	CHRNB3	8	42552508	42592550	40042	locus1112	0.685838	0.00379804	0.492815	0.0845183	0.132423	9.18379e-08	29	30	30	3676	0.0247753	0.000640248	0.980234	0.0845183	0.132423	9.18379e-08	29	30	30	5687
ENSG00000163320.10	CGGBP1	3	88101099	88199016	97917	locus438	0.816724	0.0127824	0.414086	0.0128658	0.293367	2.77893e-16	19	20	20	3322	-0.024657	0.00107498	0.980329	0.0128658	0.293367	2.77893e-16	19	20	20	5688
ENSG00000161013.16	MGAT4B	5	179224609	179233866	9257	locus804	-0.178621	-0.0055812	0.858235	0.00540906	0.0275004	0.027777	26	31	31	5185	-0.0238485	-0.00241212	0.980973	0.00540906	0.0275004	0.027777	26	31	31	5689
ENSG00000158163.14	DZIP1L	3	137780831	137834450	53619	locus473	0.582278	0.0043992	0.56038	0.0607472	0.31331	2.30889e-17	28	28	28	3975	0.0236803	4.98506e-05	0.981108	0.0607472	0.31331	2.30889e-17	28	28	28	5690
ENSG00000160194.17	NDUFV3	21	44313418	44333409	19991	locus2301	0.635547	0.00577101	0.525071	0.0406827	0.291371	4.96569e-16	28	29	29	3822	0.0236333	-0.00725719	0.981145	0.0406827	0.291371	4.96569e-16	28	29	29	5691
ENSG00000114030.12	KPNA1	3	122140749	122233786	93037	locus461	-1.8808	-0.0149995	0.0599996	0.0460621	0.308055	1.8525e-17	18	18	18	1203	0.0236205	-4.20519e-05	0.981155	0.0457322	0.308055	1.8525e-17	17	18	18	5692
ENSG00000108773.10	KAT2A	17	40265128	40273385	8257	locus2014	2.31665	0.0495648	0.0205229	0.00664433	0.0266686	0.0284256	25	27	27	745	0.0230464	-0.00261853	0.981613	0.00664433	0.0266686	0.0284256	25	27	27	5693
ENSG00000215440.11	NPEPL1	20	57264186	57290900	26714	locus2258	-0.670231	-0.00855762	0.502711	0.0187965	0.219375	6.23055e-12	19	21	21	3728	0.0229955	0.00232022	0.981654	0.0187965	0.219375	6.23055e-12	19	21	21	5694
ENSG00000163352.5	LENEP	1	154966061	154966797	736	locus107	-1.98477	-0.0542196	0.04717	0.00364173	0.0214674	0.0477127	3	3	3	1066	-0.0229908	-0.00231988	0.981658	0.00364173	0.0214674	0.0477127	3	3	3	5695
ENSG00000196378.11	ZNF34	8	145997608	146012730	15122	locus1186	0.206304	0.00166383	0.836553	0.0382732	0.236556	1.54819e-12	16	18	18	5107	0.021342	0.000685636	0.982973	0.0382732	0.236556	1.54819e-12	16	18	18	5696
ENSG00000247157.6	LINC01252	12	11700963	11717335	16372	locus1539	-0.79188	-0.00261961	0.42843	0.238617	0.486034	2.2121e-31	52	58	58	3395	-0.0210485	-0.000123038	0.983207	0.238617	0.486034	2.2121e-31	52	58	58	5697
ENSG00000185615.15	PDIA2	16	333163	337215	4052	locus1891	1.6874	0.0135403	0.0915265	0.0368004	0.111283	5.11677e-06	35	44	44	1456	0.0208054	0.000498512	0.983401	0.0355996	0.111283	5.11677e-06	34	44	44	5698
ENSG00000107897.18	ACBD5	10	27471766	27529808	58042	locus1326	-0.280481	-0.00810455	0.779108	0.00497903	0.0246727	0.032131	27	28	28	4871	0.0207341	0.00558756	0.983458	0.00494826	0.0246727	0.032131	26	28	28	5699
ENSG00000100320.22	RBFOX2	22	36134782	36424872	290090	locus2332	-0.843873	-0.0213628	0.398741	0.0042291	0.0265477	0.0287018	25	28	28	3233	-0.0205943	-0.00882552	0.983569	0.0034882	0.0265477	0.0287018	24	28	28	5700
ENSG00000105127.8	AKAP8	19	15464195	15490598	26403	locus2146	-1.00463	-0.0552434	0.315076	0.00100243	0.0356661	0.0112987	2	2	2	2823	-0.019734	-0.0147227	0.984256	0.00100243	0.0356661	0.0112987	2	2	2	5701
ENSG00000278195.1	SSTR3	22	37600276	37608517	8241	locus2334	-1.57819	-0.0176554	0.114522	0.0212396	0.0351179	0.0124901	21	22	22	1640	0.0194447	-0.000187851	0.984486	0.0212396	0.0351179	0.0124901	21	22	22	5702
ENSG00000171345.13	KRT19	17	39679868	39684560	4692	locus2013	-0.668365	-0.00415492	0.503901	0.0922449	0.225009	1.10957e-11	53	53	53	3733	0.0193716	1.6149e-05	0.984545	0.0922449	0.225009	1.10957e-11	53	53	53	5703
ENSG00000187010.19	RHD	1	25598976	25656936	57960	locus26	-1.51449	-0.00666133	0.129902	0.164478	0.47623	3.64079e-30	42	45	45	1753	0.0184392	0.000651018	0.985288	0.164478	0.47623	3.64079e-30	42	45	45	5704
ENSG00000198231.12	DDX42	17	61851529	61896677	45148	locus2031	-4.09734	-0.0396067	4.17931e-05	0.0302266	0.281142	2.96479e-15	44	44	44	144	-0.0182999	-0.00196917	0.9854	0.0302266	0.281142	2.96479e-15	44	44	44	5705
ENSG00000272391.5	POM121C	7	75046064	75115576	69512	locus1003	-2.17542	-0.0214077	0.029599	0.0386667	0.184097	7.77395e-10	32	37	37	873	-0.0182765	0.000213831	0.985418	0.0386667	0.184097	7.77395e-10	32	37	37	5706
ENSG00000137364.4	TPMT	6	18128544	18155400	26856	locus822	-0.208011	-0.00143344	0.835221	0.0654118	0.0423355	0.00549692	100	104	104	5096	-0.0182283	-0.00425623	0.985457	0.0654118	0.0423355	0.00549692	100	104	104	5707
ENSG00000102886.14	GDPD3	16	30116130	30124858	8728	locus1928	-0.995081	-0.00630597	0.319697	0.0883888	0.293964	8.61793e-16	68	77	77	2846	-0.0179075	0.00135092	0.985713	0.0883888	0.293964	8.61793e-16	68	77	77	5708
ENSG00000169282.17	KCNAB1	3	156008775	156256927	248152	locus486	0.727722	0.00456503	0.466784	0.0601541	0.242396	9.49338e-13	84	88	88	3566	0.0172185	0.00220941	0.986262	0.0601541	0.242396	9.49338e-13	84	88	88	5709
ENSG00000196968.10	FUT11	10	75532033	75535976	3943	locus1366	-1.69754	-0.0149126	0.0895949	0.0528429	0.125453	8.67038e-07	55	55	55	1448	0.0168148	0.0058476	0.986584	0.0528429	0.125453	8.67038e-07	55	55	55	5710
ENSG00000112599.8	GUCA1B	6	42151021	42162694	11673	locus853	0.948246	0.00464139	0.343004	0.116453	0.339437	1.05359e-18	51	58	58	2974	-0.0163169	-0.0003036	0.986982	0.116453	0.339437	1.05359e-18	51	58	58	5711
ENSG00000138606.19	SHF	15	45459411	45493314	33903	locus1826	-0.403993	-0.00448188	0.686218	0.0231045	0.27928	2.38979e-15	13	13	13	4498	0.0160982	0.00150431	0.987156	0.0231045	0.27928	2.38979e-15	13	13	13	5712
ENSG00000226430.6	USP17L7	8	11989925	11991608	1683	locus1085	0.35554	0.00401675	0.722185	0.0148696	0.0472473	0.00293916	16	18	18	4636	-0.0159569	-7.30096e-05	0.987269	0.0148696	0.0472473	0.00293916	16	18	18	5713
ENSG00000106484.14	MEST	7	130126015	130146138	20123	locus1041	0.215498	0.00194595	0.829379	0.0343951	0.196883	2.72004e-10	21	22	22	5078	-0.0156818	-0.000326265	0.987488	0.0343951	0.196883	2.72004e-10	21	22	22	5714
ENSG00000140937.13	CDH11	16	64977656	65155966	178310	locus1944	0.785403	0.0259017	0.432217	0.00223861	0.0217597	0.0474566	4	4	4	3417	-0.0156464	-0.00182109	0.987516	0.00223861	0.0217597	0.0474566	4	4	4	5715
ENSG00000173083.14	HPSE	4	84213613	84256306	42693	locus588	1.11721	0.0230404	0.263906	0.00709273	0.0587746	0.00116336	20	21	21	2540	0.0145918	-0.000803796	0.988358	0.00709273	0.0587746	0.00116336	20	21	21	5716
ENSG00000225880.5	LINC00115	1	761585	762902	1317	locus1	-0.0194564	-9.3343e-05	0.984477	0.0310264	0.298218	2.95606e-16	11	11	11	5713	0.0145017	0.000771043	0.98843	0.0310264	0.298218	2.95606e-16	11	11	11	5717
ENSG00000136457.9	CHAD	17	48541856	48546241	4385	locus2021	-2.13418	-0.010646	0.0328277	0.116683	0.332417	1.02715e-18	49	54	54	909	-0.0143848	-0.00174649	0.988523	0.116683	0.332417	1.02715e-18	49	54	54	5718
ENSG00000168411.13	RFWD3	16	74655296	74700775	45479	locus1949	-0.00338128	-5.49779e-05	0.997302	0.0551214	0.214217	2.68488e-11	32	33	33	5767	-0.014364	-0.000173168	0.98854	0.0507508	0.214217	2.68488e-11	31	33	33	5719
ENSG00000169826.7	CSGALNACT2	10	43633892	43680754	46862	locus1339	-2.12113	-0.0141405	0.0339112	0.0748196	0.352297	5.54172e-20	25	25	25	922	0.0141759	0.000352023	0.98869	0.0748196	0.352297	5.54172e-20	25	25	25	5720
ENSG00000135749.18	PCNX2	1	233119180	233431471	312291	locus172	0.205076	0.00391775	0.837513	0.0146416	0.135958	2.03904e-07	51	51	51	5110	0.0141655	-0.00151015	0.988698	0.0146416	0.135958	2.03904e-07	51	51	51	5721
ENSG00000214026.10	MRPL23	11	1968561	1977829	9268	locus1421	-0.671192	-0.00499022	0.502098	0.0532779	0.0788661	0.00010246	24	28	28	3725	0.0131863	0.000350805	0.989479	0.0532779	0.0788661	0.00010246	24	28	28	5722
ENSG00000196990.8	FAM163B	9	136442202	136474511	32309	locus1298	0.00645307	-0.000176919	0.994851	0.130372	0.31587	3.78423e-17	49	53	53	5750	0.0124191	0.000462998	0.990091	0.116215	0.31587	3.78423e-17	46	53	53	5723
ENSG00000236790.5	LINC00299	2	8147900	8468549	320649	locus196	1.41546	0.019776	0.156934	0.0151007	0.110357	3.40873e-06	28	32	32	1926	-0.0123901	-0.000847428	0.990114	0.0151007	0.110357	3.40873e-06	28	32	32	5724
ENSG00000138592.13	USP8	15	50716601	50806618	90017	locus1831	-1.26062	-0.0133708	0.207444	0.0269524	0.136137	2.88618e-07	74	78	78	2237	-0.0123464	-0.000504797	0.990149	0.0269524	0.136137	2.88618e-07	74	78	78	5725
ENSG00000203666.12	EFCAB2	1	245133630	245288530	154900	locus184	-1.55453	-0.0122333	0.120058	0.050424	0.110133	3.37261e-06	29	30	30	1675	0.0123347	-0.000421464	0.990159	0.050424	0.110133	3.37261e-06	29	30	30	5726
ENSG00000181195.10	PENK	8	57353515	57359200	5685	locus1116	2.16636	0.0163269	0.0302836	0.0540599	0.172986	5.81232e-09	12	12	12	877	-0.012231	-0.000381487	0.990241	0.0540599	0.172986	5.81232e-09	12	12	12	5727
ENSG00000177106.14	EPS8L2	11	706230	727727	21497	locus1419	-0.846046	-0.00431036	0.397527	0.120909	0.304923	7.7371e-17	28	28	28	3227	0.0120922	0.000199986	0.990352	0.114994	0.304923	7.7371e-17	27	28	28	5728
ENSG00000128294.15	TPST2	22	26917961	26986096	68135	locus2320	0.233248	0.00330317	0.815569	0.0121787	0.0227236	0.0459668	38	40	40	5025	-0.0120081	-0.000449089	0.990419	0.0121787	0.0227236	0.0459668	38	40	40	5729
ENSG00000143376.12	SNX27	1	151584525	151671556	87031	locus103	2.84352	0.0346971	0.00446181	0.0190482	0.233758	1.58236e-12	14	16	16	423	-0.0113713	-0.000489467	0.990927	0.0190482	0.233758	1.58236e-12	14	16	16	5730
ENSG00000156127.6	BATF	14	75988811	76013334	24523	locus1769	0.959101	0.0137829	0.337508	0.0241108	0.0680434	0.000213457	12	12	12	2943	0.0110705	-0.0160159	0.991167	0.0032691	0.0680434	0.000213457	9	12	12	5731
ENSG00000102531.16	FNDC3A	13	49550047	49783915	233868	locus1665	-0.264377	-0.00660373	0.79149	0.00248103	0.0587279	0.00103655	17	17	17	4923	0.0105797	-0.00163433	0.991559	0.00248103	0.0587279	0.00103655	17	17	17	5732
ENSG00000173214.5	MFSD4B	6	111580541	111601208	20667	locus901	1.06711	0.0141972	0.285924	0.0152173	0.113502	3.30769e-06	27	27	27	2659	0.0101919	2.26141e-05	0.991868	0.0152173	0.113502	3.30769e-06	27	27	27	5733
ENSG00000205307.11	SAP25	7	100169851	100171523	1672	locus1020	0.999265	0.00638494	0.317666	0.0861444	0.560277	1.8239e-38	45	45	45	2838	-0.0101487	0.00194651	0.991903	0.0861444	0.560277	1.8239e-38	45	45	45	5734
ENSG00000134698.10	AGO4	1	36273236	36323490	50254	locus34	0.268784	-0.000740762	0.788096	0.0266998	0.0452869	0.00388757	72	73	73	4908	-0.00982533	0.013978	0.992161	0.0262558	0.0452869	0.00388757	71	73	73	5735
ENSG00000154473.17	BUB3	10	124913917	124929983	16066	locus1406	1.90403	0.0469286	0.056906	0.00348864	0.0332083	0.0130311	19	21	21	1170	0.00969935	0.00406515	0.992261	0.00348864	0.0332083	0.0130311	19	21	21	5736
ENSG00000255524.7	NPIPB8	16	28649681	28669951	20270	locus1926	0.91919	0.00797655	0.357996	0.0494238	0.127907	8.81509e-07	15	16	16	3045	-0.0088718	-0.00102765	0.992921	0.0494238	0.127907	8.81509e-07	15	16	16	5737
ENSG00000162873.14	KLHDC8A	1	205305192	205326218	21026	locus150	-1.77534	-0.0162652	0.0758419	0.0401414	0.317881	1.11359e-17	19	24	24	1343	0.00878447	0.000167577	0.992991	0.0401414	0.317881	1.11359e-17	19	24	24	5738
ENSG00000100348.9	TXN2	22	36863092	36877687	14595	locus2332	0.431425	0.00872335	0.66616	0.00778068	0.140801	1.44824e-07	20	21	21	4413	0.00868266	0.00185367	0.993072	0.00778068	0.140801	1.44824e-07	20	21	21	5739
ENSG00000104361.9	NIPAL2	8	99202053	99306463	104410	locus1148	-0.157939	-0.00140693	0.874504	0.0361306	0.153997	4.01375e-08	47	47	47	5256	0.00831237	0.00173666	0.993368	0.035733	0.153997	4.01375e-08	46	47	47	5740
ENSG00000184470.20	TXNRD2	22	19863044	19929341	66297	locus2311	-1.32909	-0.00857141	0.183817	0.080987	0.366621	1.24121e-20	73	81	81	2100	-0.00828991	0.00166985	0.993386	0.080987	0.366621	1.24121e-20	73	81	81	5741
ENSG00000103335.21	PIEZO1	16	88781745	88851628	69883	locus1970	-0.640388	-0.0119531	0.52192	0.0106183	0.0394418	0.00744266	9	9	9	3810	-0.00809819	0.00307804	0.993539	0.0106183	0.0394418	0.00744266	9	9	9	5742
ENSG00000146411.5	SLC2A12	6	134308718	134373762	65044	locus914	-0.954145	-0.00885442	0.34001	0.0400647	0.184937	6.76403e-10	37	43	43	2953	-0.00804811	0.00215168	0.993579	0.0400413	0.184937	6.76403e-10	35	43	43	5743
ENSG00000158161.15	EYA3	1	28296854	28415148	118294	locus28	-0.688573	-0.00241583	0.491092	0.21267	0.471304	1.1988e-28	73	75	75	3665	-0.00739692	0.000956389	0.994098	0.21267	0.471304	1.1988e-28	73	75	75	5744
ENSG00000163710.7	PCOLCE2	3	142536715	142607925	71210	locus475	-2.84663	-0.0826255	0.00441843	0.00282598	0.0296564	0.0211267	1	1	1	420	-0.00653174	-0.000677112	0.994788	0.00282598	0.0296564	0.0211267	1	1	1	5745
ENSG00000136811.16	ODF2	9	131217463	131263571	46108	locus1292	0.800769	0.00807076	0.423265	0.0307939	0.182411	1.66347e-09	18	18	18	3370	-0.00605018	0.000104462	0.995173	0.0307939	0.182411	1.66347e-09	18	18	18	5746
ENSG00000070269.13	TMEM260	14	57046515	57116232	69717	locus1755	0.842441	0.0102484	0.399541	0.0227177	0.154295	1.3463e-08	66	70	70	3236	-0.00578559	-0.000454871	0.995384	0.0225852	0.154295	1.3463e-08	65	70	70	5747
ENSG00000196357.11	ZNF565	19	36673186	36736830	63644	locus2167	-1.07205	-0.0139548	0.283699	0.0186708	0.0349505	0.0104143	15	16	16	2646	0.00537296	0.000508044	0.995713	0.0186708	0.0349505	0.0104143	15	16	16	5748
ENSG00000122965.10	RBM19	12	114254544	114404130	149586	locus1618	0.399291	0.00159559	0.689679	0.154727	0.352201	2.31101e-19	92	98	98	4508	0.00521073	-0.000291323	0.995842	0.156427	0.352201	2.31101e-19	91	98	98	5749
ENSG00000159348.12	CYB5R1	1	202931001	202936385	5384	locus149	-0.987989	-0.0210793	0.323158	0.0070533	0.100002	1.64387e-05	7	7	7	2866	-0.00466841	-0.000339468	0.996275	0.0070533	0.100002	1.64387e-05	7	7	7	5750
ENSG00000257704.3	INAFM1	19	47777679	47778980	1301	locus2177	-0.414818	-0.00573495	0.678275	0.0163556	0.163678	8.38433e-09	29	31	31	4466	-0.00465702	0.00021122	0.996284	0.0155912	0.163678	8.38433e-09	28	31	31	5751
ENSG00000173905.8	GOLIM4	3	167726479	167813712	87233	locus493	-2.25007	-0.0746321	0.0244447	0.00280845	0.108178	6.19082e-06	44	49	49	806	-0.00406508	0.0042302	0.996757	0.00280845	0.108178	6.19082e-06	44	49	49	5752
ENSG00000116830.11	TTF2	1	117602947	117650075	47128	locus98	0.903001	0.00501318	0.366526	0.047538	0.173932	6.70313e-10	38	39	39	3082	-0.00366195	0.005217	0.997078	0.047538	0.173932	6.70313e-10	38	39	39	5753
ENSG00000143179.14	UCK2	1	165796850	165880855	84005	locus115	-0.423423	-0.00579974	0.671987	0.0128334	0.0281026	0.0246991	17	17	17	4429	0.00341701	-4.92642e-05	0.997274	0.0128334	0.0281026	0.0246991	17	17	17	5754
ENSG00000148483.8	TMEM236	10	18041166	18089854	48688	locus1320	-0.827175	-0.00626833	0.408138	0.0606211	0.141906	1.69622e-07	38	41	41	3286	-0.00311242	0.00109758	0.997517	0.0606211	0.141906	1.69622e-07	38	41	41	5755
ENSG00000259905.5	PWRN1	15	24803303	24832926	29623	locus1800	1.3892	0.0251617	0.164771	0.0104674	0.0272905	0.0257589	16	19	19	1975	0.00310629	0.000533092	0.997522	0.0104674	0.0272905	0.0257589	16	19	19	5756
ENSG00000133789.14	SWAP70	11	9685623	9774539	88916	locus1429	-0.15685	-0.00172275	0.875363	0.0195959	0.121364	1.1202e-06	44	45	45	5261	-0.00265599	0.000806291	0.997881	0.0195278	0.121364	1.1202e-06	43	45	45	5757
ENSG00000249459.8	ZNF286B	17	18561742	18585627	23885	locus1997	-1.46135	-0.0156553	0.14392	0.0286975	0.117918	2.68149e-06	15	17	17	1849	0.00250072	0.000442708	0.998005	0.0286975	0.117918	2.68149e-06	15	17	17	5758
ENSG00000004866.20	ST7	7	116593554	116870230	276676	locus1032	1.62127	0.0137948	0.104961	0.0412161	0.163967	1.14902e-08	34	38	38	1559	-0.00213598	-0.000414351	0.998296	0.0412161	0.163967	1.14902e-08	34	38	38	5759
ENSG00000244625.5	MIATNB	22	27068805	27176856	108051	locus2320	-0.126964	-6.9249e-05	0.898969	0.0654239	0.0369969	0.0103381	80	85	85	5349	-0.00212502	-0.00205103	0.998304	0.0654239	0.0369969	0.0103381	80	85	85	5760
ENSG00000111962.7	UST	6	149068165	149398126	329961	locus922	-0.29508	-0.00120643	0.767933	0.118399	0.220782	1.56125e-11	82	84	84	4829	0.00209565	0.00025515	0.998328	0.118399	0.220782	1.56125e-11	82	84	84	5761
ENSG00000108384.14	RAD51C	17	56769962	56812972	43010	locus2028	-3.65697	-0.0266286	0.000255215	0.055558	0.278944	8.19457e-15	38	40	40	193	0.00124662	-0.000910283	0.999005	0.055558	0.278944	8.19457e-15	38	40	40	5762
ENSG00000235475.1	LINC01372	7	66800962	66805012	4050	locus996	-1.70104	-0.0121022	0.0889353	0.0561377	0.283425	3.12379e-15	55	61	61	1440	0.00115824	-8.51483e-05	0.999076	0.0490941	0.283425	3.12379e-15	54	61	61	5763
ENSG00000186532.11	SMYD4	17	1682778	1733196	50418	locus1976	0.024423	-6.72012e-06	0.980515	0.0288163	0.170922	5.63587e-09	29	31	31	5698	-0.0010833	-5.71851e-05	0.999136	0.0280197	0.170922	5.63587e-09	28	31	31	5764
ENSG00000198128.3	OR2L3	1	248223983	248224922	939	locus187	0.778393	0.00427086	0.436337	0.106999	0.344448	1.31865e-19	25	27	27	3436	-0.000948515	0.000658463	0.999243	0.106999	0.344448	1.31865e-19	25	27	27	5765
ENSG00000204176.13	SYT15	10	46955444	46970489	15045	locus1341	2.67938	0.0274123	0.00737576	0.027935	0.204649	8.33694e-11	14	60	60	505	0.000937091	0.0113301	0.999252	0.027935	0.204649	8.33694e-11	14	60	60	5766
ENSG00000188211.8	NCR3LG1	11	17373346	17398871	25525	locus1435	2.63122	0.0400466	0.008508	0.011992	0.0646096	0.000448407	47	47	47	532	0.000606342	0.00851024	0.999516	0.0117833	0.0646096	0.000448407	46	47	47	5767
ENSG00000249709.7	ZNF564	19	12636186	12662296	26110	locus2145	2.7209	0.0469001	0.00651042	0.0116896	0.0553432	0.000830544	5	6	6	485	0.000316122	-0.00172309	0.999748	0.0116896	0.0553432	0.000830544	5	6	6	5768
ENSG00000125484.11	GTF3C4	9	135545421	135570342	24921	locus1297	-0.767985	-0.0162695	0.442496	0.00598654	0.0306214	0.0202167	31	33	33	3463	-0.000286679	-0.00505737	0.999771	0.00598654	0.0306214	0.0202167	31	33	33	5769
ENSG00000241370.5	RPP21	6	1605833	1607572	1739	locus809	-2.73953	-0.0688491	0.00615278	0.00515534	0.0788966	0.000126579	11	11	11	476	NA	NA	NA	NA	NA	NA	NA	NA	NA	NA
ENSG00000204632.11	HLA-G	6	1310141	1314702	4561	locus808	-2.62238	-0.0244143	0.00873168	0.0260068	0.140728	9.25303e-08	25	30	30	536	NA	NA	NA	NA	NA	NA	NA	NA	NA	NA
ENSG00000204619.7	PPP1R11	6	1365414	1368548	3134	locus808	-2.40032	-0.0253446	0.0163807	0.0294875	0.209138	1.51559e-11	72	76	76	690	NA	NA	NA	NA	NA	NA	NA	NA	NA	NA
ENSG00000206503.12	HLA-A	6	1150097	1295564	145467	locus808	-1.47114	-0.00911519	0.141253	0.0728772	0.45115	4.28727e-27	81	88	88	1827	NA	NA	NA	NA	NA	NA	NA	NA	NA	NA
ENSG00000158691.14	ZSCAN12	6	28346597	28367524	20927	locus830	0.694249	0.0245046	0.487526	0.00316141	0.0376697	0.00808179	10	12	12	3647	NA	NA	NA	NA	NA	NA	NA	NA	NA	NA
ENSG00000204560.9	DHX16	6	1953167	1973134	19967	locus809	-0.683607	-0.0237398	0.494224	0.0034096	0.120205	1.15238e-06	13	16	16	3683	NA	NA	NA	NA	NA	NA	NA	NA	NA	NA
ENSG00000134508.12	CABLES1	18	20714527	20840434	125907	locus2074	-0.486853	-0.0597503	0.626363	0.000266871	0.0322818	0.0155528	1	2	2	4255	NA	NA	NA	NA	NA	NA	NA	NA	NA	NA
ENSG00000204428.12	LY6G5C	6	2930040	2933731	3691	locus810	0.422727	0.00155221	0.672495	0.174087	0.54161	1.48236e-37	19	19	19	4431	NA	NA	NA	NA	NA	NA	NA	NA	NA	NA
ENSG00000137404.14	NRM	6	1967471	1970843	3372	locus809	-0.311109	-0.00185543	0.755718	0.0177865	0.0771572	8.37799e-05	41	44	44	4775	NA	NA	NA	NA	NA	NA	NA	NA	NA	NA
ENSG00000270604.5	HCG17	6	30201815	30293911	92096	locus833	0.250846	0.00247137	0.801933	0.0281833	0.0558863	0.00147564	52	62	62	4965	NA	NA	NA	NA	NA	NA	NA	NA	NA	NA
ENSG00000204681.10	GABBR1	6	1088823	1119770	30947	locus808	-0.24698	-0.00229412	0.804924	0.0253067	0.218259	1.76033e-11	46	49	49	4978	NA	NA	NA	NA	NA	NA	NA	NA	NA	NA

### Sheet: TableS10e -CerebHem
Supplementary Table 10e. Results of S-PrediXcan transcriptomic wide analysis based on GTEx8 brain tissues Note: all columns with x suffixes denote results for General Cognitive Ability and all columns with a suffixes denote results for Non-Cognitive Skills pred_perf_r2: (cross-validated) R2 of tissue model's correlation to gene's measured transcriptome (prediction performance); pred_perf_pval: pval of tissue model's correlation to gene's measured transcriptome (prediction performance); n_snps_used: number of snps from GWAS that got used in S-PrediXcan analysis; n_snps_in_cov: number of snps in the covariance matrix; n_snps_in_model: number of snps in the model; var_g: variance of the gene expression, calculated as W' * G * W (where W is the vector of SNP weights in a gene's model, W' is its transpose, and G is the covariance matrix) Annotation: Cerebellar Hemisphere
ensGENE	GENEid	CHR	START	END	KBSPAN	ldsegment	zscore.x	effect_size.x	pvalue.x	var_g.x	pred_perf_r2.x	pred_perf_pval.x	n_snps_used.x	n_snps_in_cov.x	n_snps_in_model.x	gene.rank.x	zscore.y	effect_size.y	pvalue.y	var_g.y	pred_perf_r2.y	pred_perf_pval.y	n_snps_used.y	n_snps_in_cov.y	n_snps_in_model.y	gene.rank.y
ENSG00000109919.9	MTCH2	11	47638857	47664206	25349	locus1457	-6.12705	-0.12146	8.95211e-10	0.00684136	0.160397	2.48883e-07	12	12	12	23	6.23454	0.496965	4.53116e-10	0.00546098	0.160397	2.48883e-07	11	12	12	1
ENSG00000100314.3	CABP7	22	30115991	30127820	11829	locus2323	1.97967	0.020713	0.0477409	0.0287732	0.144875	1.24783e-06	45	56	56	910	-5.65842	-0.202661	1.52777e-08	0.0287732	0.144875	1.24783e-06	45	56	56	2
ENSG00000172247.3	C1QTNF4	11	47611218	47615963	4745	locus1457	6.09821	0.0837985	1.07265e-09	0.0147266	0.119072	1.26234e-05	8	9	9	25	-5.47004	-0.268652	4.49925e-08	0.0147266	0.119072	1.26234e-05	8	9	9	3
ENSG00000176209.11	SMIM19	8	42396290	42410338	14048	locus1111	0.567343	0.00836872	0.570481	0.0142063	0.303432	1.76285e-14	26	32	32	3399	-5.24294	-0.271602	1.5804e-07	0.0142063	0.303432	1.76285e-14	26	32	32	4
ENSG00000164855.15	TMEM184A	7	1581870	1595841	13971	locus943	-1.33624	-0.0303762	0.18147	0.00486645	0.0338848	0.022227	5	5	5	1756	5.2322	0.442068	1.67505e-07	0.00486645	0.0338848	0.022227	5	5	5	5
ENSG00000112667.12	DNPH1	6	43193366	43197219	3853	locus853	-4.78166	-0.111022	1.73849e-06	0.00589596	0.109289	2.44953e-05	16	17	17	70	5.17413	0.485085	2.28977e-07	0.00589596	0.109289	2.44953e-05	16	17	17	6
ENSG00000233276.3	GPX1	3	49394603	49396033	1430	locus411	-8.7587	-0.187913	1.97517e-18	0.0067049	0.108181	3.73774e-05	56	59	59	7	-5.11507	-0.386225	3.13623e-07	0.0067049	0.108181	3.73774e-05	56	59	59	7
ENSG00000163938.16	GNL3	3	52719935	52728510	8575	locus412	-7.48882	-0.0714042	6.94939e-14	0.0288818	0.278854	2.6136e-12	28	31	31	9	5.07698	0.174855	3.83482e-07	0.0288818	0.278854	2.6136e-12	28	31	31	8
ENSG00000025434.18	NR1H3	11	47269850	47290584	20734	locus1457	-6.16455	-0.0962255	7.06824e-10	0.0121044	0.0794591	0.000541065	15	15	15	21	4.86771	0.269796	1.12898e-06	0.0121044	0.0794591	0.000541065	15	15	15	9
ENSG00000122687.17	MRM2	7	2273829	2281840	8011	locus943	1.87438	0.0130586	0.0608775	0.0584164	0.37092	2.66552e-17	29	30	30	1005	-4.8336	-0.122763	1.34084e-06	0.0584164	0.37092	2.66552e-17	29	30	30	10
ENSG00000114904.12	NEK4	3	52742464	52804965	62501	locus412	-7.36024	-0.319166	1.83579e-13	0.00146002	0.0839511	0.0003468	21	23	23	10	4.79784	0.741909	1.60385e-06	0.00146002	0.0839511	0.0003468	21	23	23	11
ENSG00000111850.10	SMIM8	6	88032305	88052046	19741	locus885	0.139194	0.00114007	0.889296	0.0526402	0.347306	9.95876e-17	62	65	65	4450	-4.76464	-0.131466	1.89188e-06	0.0526402	0.347306	9.95876e-17	62	65	65	12
ENSG00000249471.7	ZNF324B	19	58962988	58969200	6212	locus2196	5.08376	0.0561332	3.70043e-07	0.0231727	0.15829	5.48487e-07	20	20	20	53	-4.6708	-0.187536	3.00036e-06	0.0231727	0.15829	5.48487e-07	20	20	20	13
ENSG00000077380.15	DYNC1I2	2	172543978	172606668	62690	locus313	-0.00631911	-0.000131718	0.994958	0.0135246	0.23732	7.47872e-11	18	18	18	4832	-4.49884	-0.243083	6.8326e-06	0.0135246	0.23732	7.47872e-11	18	18	18	14
ENSG00000035499.12	DEPDC1B	5	59892738	59995993	103255	locus714	5.01886	0.0346157	5.198e-07	0.0598503	0.163703	1.00161e-07	47	50	50	60	4.46698	0.114709	7.93312e-06	0.0598503	0.163703	1.00161e-07	47	50	50	15
ENSG00000111300.9	NAA25	12	112464492	112546587	82095	locus1616	-3.57747	-0.0376107	0.000346933	0.0236235	0.27578	6.75283e-14	74	75	75	179	4.41011	0.168795	1.03318e-05	0.0236235	0.27578	6.75283e-14	74	75	75	16
ENSG00000197935.6	ZNF311	6	481363	492198	10835	locus807	-0.95152	-0.00993401	0.34134	0.0269651	0.0361897	0.0217149	14	16	16	2496	4.40248	2.10501	1.07021e-05	0.000179679	0.0361897	0.0217149	1	16	16	17
ENSG00000152404.15	CWF19L2	11	107197070	107328572	131502	locus1503	1.40251	0.0321679	0.160762	0.00599674	0.1018	5.84037e-05	12	12	12	1662	-4.38163	-0.352126	1.17793e-05	0.00599674	0.1018	5.84037e-05	12	12	12	18
ENSG00000171574.17	ZNF584	19	58920015	58929692	9677	locus2196	5.29511	0.0808117	1.18948e-07	0.0122238	0.142516	1.81723e-06	14	14	14	49	-4.36339	-0.243996	1.28061e-05	0.0122238	0.142516	1.81723e-06	14	14	14	19
ENSG00000183955.12	KMT5A	12	123868678	123893900	25222	locus1626	-4.21615	-0.152054	2.48512e-05	0.00232402	0.0330038	0.0242761	22	22	22	95	-4.36128	-0.540657	1.29301e-05	0.00232402	0.0330038	0.0242761	22	22	22	20
ENSG00000178467.17	P4HTM	3	49027340	49044581	17241	locus411	0.792291	0.0124864	0.428191	0.0153805	0.138071	1.49023e-06	17	17	17	2818	4.33099	0.217081	1.48438e-05	0.0153805	0.138071	1.49023e-06	17	17	17	21
ENSG00000090470.14	PDCD7	15	65409716	65426146	16430	locus1849	-3.21956	-0.0286	0.00128389	0.0399648	0.0431487	0.00715617	24	25	25	250	4.26582	0.141718	1.99168e-05	0.0399648	0.0431487	0.00715617	24	25	25	22
ENSG00000149557.12	FEZ1	11	125312776	125366161	53385	locus1517	-3.42908	-0.0693334	0.00060563	0.00670509	0.165389	1.48359e-07	12	12	12	207	4.26366	0.307329	2.01108e-05	0.00670509	0.165389	1.48359e-07	12	12	12	23
ENSG00000164967.9	RPP25L	9	34610491	34612094	1603	locus1228	4.09113	0.125678	4.29274e-05	0.00366431	0.0952173	7.28273e-05	6	6	6	105	-4.15985	-0.43937	3.1846e-05	0.00366431	0.0952173	7.28273e-05	6	6	6	24
ENSG00000163935.13	SFMBT1	3	52937588	53080089	142501	locus412	3.4078	0.082521	0.000654877	0.00426895	0.0673456	0.000816619	20	20	20	211	-4.14827	-0.370045	3.34993e-05	0.00426895	0.0673456	0.000816619	20	20	20	25
ENSG00000141458.12	NPC1	18	21111405	21166470	55065	locus2074	2.67537	0.0301087	0.00746479	0.0234316	0.241938	6.40237e-11	20	22	22	436	4.12439	0.166514	3.71721e-05	0.0234316	0.241938	6.40237e-11	20	22	22	26
ENSG00000137338.5	PGBD1	6	28249313	28270326	21013	locus830	4.20267	0.0696884	2.63783e-05	0.0114468	0.0746748	0.000681342	41	41	41	99	-4.06545	-0.269185	4.79402e-05	0.0108313	0.0746748	0.000681342	39	41	41	27
ENSG00000124570.17	SERPINB6	6	2948392	2972027	23635	locus810	1.47424	0.0190243	0.140417	0.0185429	0.311495	1.05029e-14	19	19	19	1538	-4.05355	-0.184988	5.04454e-05	0.0185429	0.311495	1.05029e-14	19	19	19	28
ENSG00000129167.9	TPH1	11	18039101	18067816	28715	locus1435	2.81303	0.0407404	0.00490768	0.012821	0.0482331	0.00766919	29	29	29	373	-4.04643	-0.21216	5.20053e-05	0.012821	0.0482331	0.00766919	29	29	29	29
ENSG00000173540.12	GMPPB	3	49757348	49761384	4036	locus411	-4.9896	-0.0325245	6.05055e-07	0.0790394	0.446277	1.18831e-23	36	36	36	61	-4.03428	-0.0980254	5.47692e-05	0.074318	0.446277	1.18831e-23	35	36	36	30
ENSG00000064115.10	TM7SF3	12	27124515	27167317	42802	locus1551	0.365884	0.0148483	0.714451	0.00182505	0.0356486	0.0186515	6	6	6	3888	4.03259	0.568476	5.51656e-05	0.00182505	0.0356486	0.0186515	6	6	6	31
ENSG00000085382.11	HACE1	6	105175968	105307794	131826	locus896	1.52806	0.017638	0.126498	0.0219247	0.381012	9.54058e-19	33	42	42	1458	-4.01349	-0.164759	5.98263e-05	0.0219247	0.381012	9.54058e-19	33	42	42	32
ENSG00000119326.14	CTNNAL1	9	111704856	111775779	70923	locus1274	-2.52831	-0.0491302	0.0114613	0.00893296	0.0619961	0.00179674	60	61	61	507	3.99271	0.267544	6.53227e-05	0.00893296	0.0619961	0.00179674	60	61	61	33
ENSG00000125388.19	GRK4	4	2965297	3042487	77190	locus522	-3.02239	-0.0233239	0.00250791	0.052642	0.354094	1.43795e-16	37	43	43	297	-3.96699	-0.108398	7.27857e-05	0.052642	0.354094	1.43795e-16	37	43	43	34
ENSG00000265491.4	RNF115	1	145611017	145696216	85199	locus102	-0.983371	-0.113006	0.325425	0.000221363	0.0544584	0.00359756	1	4	4	2424	3.94372	1.66601	8.02269e-05	0.000221363	0.0544584	0.00359756	1	4	4	35
ENSG00000092036.18	HAUS4	14	23415436	23426351	10915	locus1726	-1.85927	-0.00967785	0.0629882	0.111465	0.519284	9.56387e-29	21	22	22	1021	-3.8837	-0.0727702	0.000102878	0.107762	0.519284	9.56387e-29	20	22	22	36
ENSG00000165916.8	PSMC3	11	47440325	47447990	7665	locus1457	-3.71002	-0.0728814	0.000207242	0.00770021	0.108602	4.37702e-05	45	45	45	164	3.87566	0.270382	0.000106337	0.00770021	0.108602	4.37702e-05	45	45	45	37
ENSG00000226979.8	LTA	6	2833511	2835738	2227	locus809	-0.282613	-0.00810386	0.777474	0.00476742	0.0524773	0.00454915	18	19	19	4090	-3.87375	-1.65599	0.000107171	0.000219512	0.0524773	0.00454915	7	19	19	38
ENSG00000164068.15	RNF123	3	49726989	49758962	31973	locus411	-10.9329	-0.144791	8.02435e-28	0.0175513	0.301293	5.77322e-14	34	37	37	2	-3.8495	-0.194766	0.00011836	0.0151995	0.301293	5.77322e-14	32	37	37	39
ENSG00000264364.2	DYNLL2	17	56160779	56172903	12124	locus2028	0.359401	0.010975	0.719295	0.00231728	0.0709082	0.00103582	17	17	17	3907	3.83796	0.484922	0.000124063	0.00231728	0.0709082	0.00103582	17	17	17	40
ENSG00000180210.14	F2	11	46740762	46761056	20294	locus1457	3.61622	0.0600008	0.000298941	0.010045	0.0551343	0.00316274	12	12	12	172	-3.76676	-0.237086	0.000165381	0.010045	0.0551343	0.00316274	12	12	12	41
ENSG00000122733.12	PHF24	9	34957483	34982541	25058	locus1229	3.43826	0.0597238	0.000585456	0.00932376	0.105965	3.86735e-05	12	12	12	205	-3.76246	-0.234077	0.000168248	0.00932376	0.105965	3.86735e-05	12	12	12	42
ENSG00000169684.13	CHRNA5	15	78857861	78887611	29750	locus1860	2.51954	0.0229321	0.011751	0.0383823	0.24188	1.54693e-10	21	22	22	511	-3.75202	-0.12377	0.000175417	0.0383823	0.24188	1.54693e-10	21	22	22	43
ENSG00000174963.17	ZIC4	3	147103834	147124596	20762	locus479	-1.59634	-0.0264679	0.110414	0.0115859	0.117519	7.92797e-06	12	12	12	1355	3.73273	0.216187	0.000189413	0.0115859	0.117519	7.92797e-06	12	12	12	44
ENSG00000204390.9	HSPA1L	6	3062982	3068647	5665	locus810	2.12606	0.0226995	0.0334985	0.0281085	0.0872775	0.000237245	41	42	42	780	3.72176	0.463265	0.000197842	0.00290646	0.0872775	0.000237245	6	42	42	45
ENSG00000246922.8	UBAP1L	15	65385097	65407538	22441	locus1849	-1.27206	-0.0315767	0.203352	0.00395912	0.0283164	0.0152454	15	15	15	1880	3.71308	0.385284	0.000204754	0.00395912	0.0283164	0.0152454	15	15	15	46
ENSG00000164414.17	SLC35A1	6	88182642	88222057	39415	locus885	-1.282	-0.0545888	0.199843	0.00190212	0.0788625	0.000369348	14	14	14	1860	-3.69465	-0.539803	0.000220188	0.00190212	0.0788625	0.000369348	14	14	14	47
ENSG00000213927.3	CCL27	9	34661886	34662654	768	locus1228	2.43615	0.040581	0.0148444	0.0118915	0.091656	0.000116814	17	17	17	564	-3.6927	-0.222539	0.000221881	0.0118915	0.091656	0.000116814	17	17	17	48
ENSG00000197457.9	STMN3	20	62271057	62284963	13906	locus2265	-1.14344	-0.013184	0.252855	0.0250021	0.287684	1.81924e-13	48	49	49	2112	3.68478	0.151274	0.000228896	0.0250021	0.287684	1.81924e-13	48	49	49	49
ENSG00000016391.10	CHDH	3	53846361	53880446	34085	locus412	-0.0138303	-0.000218783	0.988965	0.0315563	0.162949	3.88601e-08	28	29	29	4809	3.68232	0.125918	0.000231118	0.0308874	0.162949	3.88601e-08	27	29	29	50
ENSG00000163933.9	RFT1	3	53122500	53164451	41951	locus412	0.753669	0.00351617	0.451048	0.155811	0.557924	9.7196e-31	26	26	26	2918	3.6814	0.0599741	0.000231957	0.155811	0.557924	9.7196e-31	26	26	26	51
ENSG00000221829.9	FANCG	9	35073835	35079939	6104	locus1229	3.74056	0.0571143	0.000183614	0.0129155	0.234984	3.71337e-11	47	48	48	160	-3.66689	-0.19892	0.000245522	0.0129155	0.234984	3.71337e-11	47	48	48	52
ENSG00000115840.13	SLC25A12	2	172639914	172750816	110902	locus313	-0.351094	-0.00384454	0.725518	0.0246381	0.244899	4.40535e-11	73	74	74	3929	3.65929	0.148755	0.00025291	0.0246294	0.244899	4.40535e-11	72	74	74	53
ENSG00000156398.12	SFXN2	10	104474392	104503249	28857	locus1391	2.35545	0.0354351	0.0185005	0.0126735	0.113939	1.1729e-05	17	18	18	612	-3.6449	-0.19528	0.0002675	0.0126735	0.113939	1.1729e-05	17	18	18	54
ENSG00000118596.11	SLC16A7	12	59989809	60183621	193812	locus1576	-0.171972	-0.00362563	0.863459	0.0087658	0.182401	2.51442e-08	17	17	17	4378	-3.63326	-0.273999	0.000279859	0.0087658	0.182401	2.51442e-08	17	17	17	55
ENSG00000204381.11	LAYN	11	111411004	111432470	21466	locus1506	0.977301	0.0254853	0.32842	0.00395046	0.079868	0.00038485	43	44	44	2440	-3.63182	-0.3419	0.000281431	0.00395046	0.079868	0.00038485	43	44	44	56
ENSG00000186792.16	HYAL3	3	50330262	50336836	6574	locus411	-1.19148	-0.0062364	0.233466	0.098749	0.35757	1.41923e-17	33	35	35	2028	3.62651	0.0682047	0.000287279	0.098749	0.35757	1.41923e-17	33	35	35	57
ENSG00000198502.5	HLA-DRB5	6	32485129	32498064	12935	locus842	0.0146503	-2.45154e-05	0.988311	0.177785	0.584772	6.07247e-35	29	34	34	4805	3.62092	0.160936	0.000293562	0.0180159	0.584772	6.07247e-35	10	34	34	58
ENSG00000198131.13	ZNF544	19	58740046	58788858	48812	locus2196	0.592505	0.00663913	0.553512	0.0214912	0.321481	1.7101e-14	13	17	17	3323	-3.59227	-0.145023	0.000327816	0.0214912	0.321481	1.7101e-14	13	17	17	59
ENSG00000197062.11	ZSCAN26	6	28234787	28246000	11213	locus830	-2.12464	-0.0263891	0.0336165	0.0186339	0.208293	6e-10	28	32	32	781	3.5878	0.166751	0.000333484	0.0171459	0.208293	6e-10	11	32	32	60
ENSG00000248333.8	CDK11B	1	1570602	1655769	85167	locus2	0.981801	0.0376323	0.326198	0.00150215	0.0337038	0.0267021	12	16	16	2427	-3.58393	-0.540176	0.000338466	0.00150215	0.0337038	0.0267021	12	16	16	61
ENSG00000014919.12	COX15	10	101454049	101491884	37835	locus1389	-2.94748	-1.44626	0.00320378	1.26009e-05	0.0353131	0.0157419	2	3	3	325	3.56097	6.50546	0.000369488	1.26009e-05	0.0353131	0.0157419	2	3	3	62
ENSG00000203872.6	C6orf163	6	88054530	88075181	20651	locus885	-0.17894	-0.00251993	0.857985	0.0243477	0.087163	0.000230125	30	32	32	4360	3.53202	0.142392	0.000412394	0.0243549	0.087163	0.000230125	29	32	32	63
ENSG00000092439.13	TRPM7	15	50849355	50978994	129639	locus1831	3.76752	0.138016	0.000164877	0.0023915	0.0483753	0.0074418	26	26	26	157	-3.50564	-0.473224	0.000455509	0.0023915	0.0483753	0.0074418	26	26	26	64
ENSG00000153291.15	SLC25A27	6	46620651	46645927	25276	locus856	2.36779	0.00974989	0.0178946	0.164306	0.628666	3.43581e-38	94	103	103	608	-3.49259	-0.0524076	0.000478353	0.164691	0.628666	3.43581e-38	92	103	103	65
ENSG00000008130.15	NADK	1	1682670	1711470	28800	locus2	1.19317	0.0132855	0.232803	0.0234222	0.200969	8.89517e-09	12	17	17	2021	-3.4815	-0.140968	0.000498616	0.0234222	0.200969	8.89517e-09	12	17	17	66
ENSG00000149506.11	ZP1	11	60635014	60643164	8150	locus1466	1.50719	0.0133916	0.131763	0.0381283	0.188058	1.60079e-08	55	60	60	1495	-3.45858	-0.105031	0.000543027	0.0381269	0.188058	1.60079e-08	54	60	60	67
ENSG00000111275.12	ALDH2	12	112204736	112255335	50599	locus1616	3.38179	0.132786	0.000720145	0.00172698	0.0459915	0.00840347	8	8	8	217	-3.45446	-0.491226	0.000551404	0.00172698	0.0459915	0.00840347	8	8	8	68
ENSG00000214435.7	AS3MT	10	104629226	104661655	32429	locus1391	-2.36751	-0.00898845	0.0179082	0.215207	0.41545	4.92972e-22	42	42	42	609	3.44863	0.0442686	0.000563431	0.215207	0.41545	4.92972e-22	42	42	42	69
ENSG00000141013.16	GAS8	16	90086036	90111379	25343	locus1972	1.73634	0.00704723	0.0825043	0.168575	0.306339	1.10758e-13	54	57	57	1167	-3.44698	-0.0485433	0.000566901	0.167432	0.306339	1.10758e-13	52	57	57	70
ENSG00000177917.10	ARL6IP6	2	153574161	153618899	44738	locus300	0.381504	0.0127453	0.70283	0.0030575	0.0771792	0.000430105	12	13	13	3852	3.43642	0.378511	0.000589448	0.0030575	0.0771792	0.000430105	12	13	13	71
ENSG00000107902.13	LHPP	10	126150391	126302710	152319	locus1407	-0.0885008	-0.0012381	0.929479	0.0248187	0.14867	1.16217e-06	54	58	58	4582	-3.3998	-0.135337	0.000674352	0.0248187	0.14867	1.16217e-06	54	58	58	72
ENSG00000171488.14	LRRC8C	1	90098678	90185090	86412	locus76	1.46857	0.0149458	0.14195	0.024491	0.0680696	0.0014068	107	111	111	1547	-3.39678	-0.11943	0.000681833	0.024491	0.0680696	0.0014068	107	111	111	73
ENSG00000167394.12	ZNF668	16	31072167	31085561	13394	locus1928	-0.282574	-0.0124806	0.777503	0.00190152	0.0433201	0.0108561	7	8	8	4091	3.36716	0.450443	0.000759465	0.00190152	0.0433201	0.0108561	7	8	8	74
ENSG00000244731.7	C4A	6	3243623	3264249	20626	locus810	-2.4499	-0.0123112	0.0142897	0.107583	0.289434	3.41548e-13	40	42	42	557	3.3482	0.637062	0.000813388	0.00104277	0.289434	3.41548e-13	3	42	42	75
ENSG00000260230.2	FRRS1L	9	111892572	111929529	36957	locus1274	0.885026	0.0205991	0.376143	0.00442348	0.224674	5.45862e-10	49	50	50	2630	3.34772	0.301372	0.000814786	0.00440895	0.224674	5.45862e-10	48	50	50	76
ENSG00000168356.11	SCN11A	3	38887254	39093435	206181	locus406	-0.394257	-0.00674609	0.693391	0.00968823	0.10058	9.28231e-05	19	19	19	3815	-3.34767	-0.190923	0.000814927	0.00968823	0.10058	9.28231e-05	19	19	19	77
ENSG00000004534.14	RBM6	3	49977582	50114682	137100	locus411	10.2333	0.095715	1.4068e-24	0.0346063	0.425687	4.06378e-21	73	77	77	3	3.34363	0.136787	0.000826895	0.0231006	0.425687	4.06378e-21	72	77	77	78
ENSG00000164088.17	PPM1M	3	52279774	52284615	4841	locus412	-6.09215	-0.0557183	1.11403e-09	0.0349244	0.157465	3.33427e-07	38	40	40	26	3.33795	0.108206	0.000844003	0.0347234	0.157465	3.33427e-07	37	40	40	79
ENSG00000100461.17	RBM23	14	23362412	23388358	25946	locus1726	1.28691	0.00918711	0.198126	0.0810471	0.38081	6.64226e-18	48	48	48	1849	3.33483	0.0720917	0.000853513	0.0810082	0.38081	6.64226e-18	47	48	48	80
ENSG00000138722.9	MMRN1	4	90800661	90875761	75100	locus592	1.26985	0.00994297	0.204136	0.0397651	0.0879891	0.000211565	25	25	25	1883	-3.31147	-0.0911345	0.000928083	0.0397651	0.0879891	0.000211565	25	25	25	81
ENSG00000111875.7	ASF1A	6	119215315	119230335	15020	locus905	2.21632	0.0493489	0.0266693	0.00609354	0.0291375	0.0366802	55	58	58	711	3.30035	0.254605	0.000965633	0.00609354	0.0291375	0.0366802	55	58	58	82
ENSG00000196177.12	ACADSB	10	124768521	124817831	49310	locus1405	-1.75318	-0.0305186	0.0795712	0.00891742	0.0607489	0.00151269	49	51	51	1147	3.2899	0.217412	0.00100223	0.0085563	0.0607489	0.00151269	48	51	51	83
ENSG00000137106.17	GRHPR	9	37422692	37436987	14295	locus1230	-1.65277	-0.0175313	0.0983787	0.0259436	0.408459	4.60865e-20	13	13	13	1280	3.28208	0.119824	0.00103044	0.0259436	0.408459	4.60865e-20	13	13	13	84
ENSG00000197070.13	ARRDC1	9	140500091	140509812	9721	locus1301	2.21919	0.0196894	0.0264738	0.0452353	0.372678	7.41391e-18	34	36	36	709	-3.27907	-0.103234	0.00104149	0.0452353	0.372678	7.41391e-18	34	36	36	85
ENSG00000149485.18	FADS1	11	61567100	61584475	17375	locus1466	-3.58541	-0.0196077	0.000336546	0.0953196	0.389548	2.47139e-19	28	29	29	177	3.2748	0.0655007	0.00105737	0.0953196	0.389548	2.47139e-19	28	29	29	86
ENSG00000130724.8	CHMP2A	19	59062932	59066472	3540	locus2196	3.44902	0.108089	0.000562624	0.00299258	0.0951048	0.000135112	32	34	34	199	-3.25364	-0.348993	0.00113935	0.00299258	0.0951048	0.000135112	32	34	34	87
ENSG00000154930.14	ACSS1	20	24986865	25013342	26477	locus2227	-2.55235	-0.0222747	0.0106998	0.0384014	0.193979	5.09652e-09	65	66	66	494	3.25056	0.104305	0.00115178	0.0358073	0.193979	5.09652e-09	63	66	66	88
ENSG00000137601.16	NEK1	4	170313959	170533734	219775	locus649	-0.703171	-0.0304068	0.481949	0.00205315	0.0305107	0.0333261	20	20	20	3051	3.24659	0.502144	0.00116798	0.00205315	0.0305107	0.0333261	20	20	20	89
ENSG00000204516.9	MICB	6	2461711	2772598	310887	locus809	1.58826	0.00578826	0.112229	0.209083	0.456046	1.44862e-22	53	55	55	1367	-3.24379	-0.0631904	0.00117949	0.0997931	0.456046	1.44862e-22	11	55	55	90
ENSG00000103496.14	STX4	16	31044415	31051488	7073	locus1928	1.422	0.0255609	0.155027	0.00988741	0.0275266	0.0413395	28	30	30	1625	-3.24129	-0.200289	0.00118991	0.00988741	0.0275266	0.0413395	28	30	30	91
ENSG00000163885.11	CFAP100	3	126113751	126155399	41648	locus465	-1.87157	-0.0155694	0.0612666	0.0478683	0.0308592	0.0287616	38	39	39	1009	3.23651	0.0905104	0.00121003	0.0478683	0.0308592	0.0287616	38	39	39	92
ENSG00000104343.19	UBE2W	8	74692330	74791097	98767	locus1129	-0.488207	-0.00487359	0.625403	0.0342731	0.249845	2.12662e-11	23	26	26	3590	-3.22953	-0.110068	0.00123993	0.0342731	0.249845	2.12662e-11	23	26	26	93
ENSG00000115170.13	ACVR1	2	158592958	158732842	139884	locus304	1.04381	0.00751251	0.296573	0.0312326	0.0700767	0.00115927	59	60	60	2280	-3.21505	-0.104737	0.00130424	0.0312326	0.0700767	0.00115927	59	60	60	94
ENSG00000235570.1	LINC00533	6	138229	144420	6191	locus807	2.32271	0.0298347	0.0201946	0.0178074	0.0810691	0.000466359	39	39	39	638	-3.20917	-0.659277	0.00133117	0.00111078	0.0810691	0.000466359	22	39	39	95
ENSG00000103510.19	KAT8	16	31128984	31142680	13696	locus1928	0.464741	0.00599503	0.642117	0.0178486	0.285354	4.04105e-13	18	19	19	3635	-3.1971	-0.143145	0.00138815	0.0178486	0.285354	4.04105e-13	18	19	19	96
ENSG00000115539.13	PDCL3	2	101179454	101193201	13747	locus265	-0.44282	-0.0133582	0.657896	0.00393141	0.0521196	0.0038259	7	7	7	3692	-3.18467	-0.322279	0.00144919	0.00393141	0.0521196	0.0038259	7	7	7	97
ENSG00000170175.10	CHRNB1	17	7348379	7361029	12650	locus1983	0.183774	0.00230353	0.854191	0.0118339	0.114449	2.76317e-05	16	17	17	4349	3.18178	0.171455	0.00146374	0.0118339	0.114449	2.76317e-05	16	17	17	98
ENSG00000078618.21	NRDC	1	52254865	52344609	89744	locus44	2.24924	0.0262049	0.0244969	0.0226565	0.177824	4.12282e-08	11	11	11	695	-3.1794	-0.134896	0.00147582	0.0226565	0.177824	4.12282e-08	11	11	11	99
ENSG00000116396.14	KCNC4	1	110752935	110776666	23731	locus93	0.000951343	-0.00136083	0.999241	0.00794821	0.127623	8.23476e-06	11	12	12	4853	3.17427	0.301202	0.00150213	0.00417637	0.127623	8.23476e-06	10	12	12	100
ENSG00000138600.9	SPPL2A	15	50994464	51057903	63439	locus1831	3.86515	0.0670074	0.000111022	0.0103424	0.141069	2.02226e-06	36	37	37	140	-3.1639	-0.202647	0.0015567	0.0103424	0.141069	2.02226e-06	36	37	37	101
ENSG00000119723.16	COQ6	14	74417004	74430373	13369	locus1768	-0.217609	-0.00339685	0.827734	0.0189658	0.134022	3.76725e-06	23	27	27	4255	-3.16361	-0.139034	0.00155827	0.0189658	0.134022	3.76725e-06	23	27	27	102
ENSG00000119927.13	GPAM	10	113909622	113943523	33901	locus1397	1.83625	0.0410416	0.0663203	0.00620413	0.0933117	0.000144933	16	18	18	1045	-3.16099	-0.249378	0.00157236	0.00620413	0.0933117	0.000144933	16	18	18	103
ENSG00000170540.14	ARL6IP1	16	18802990	18812871	9881	locus1918	-1.42717	-0.0382986	0.153531	0.00474335	0.0605463	0.00229499	7	7	7	1619	3.15494	0.282648	0.00160532	0.00474335	0.0605463	0.00229499	7	7	7	104
ENSG00000185340.15	GAS2L1	22	29703012	29708776	5764	locus2323	-0.109212	-0.00233668	0.913034	0.031174	0.294527	1.15452e-13	27	27	27	4520	3.15358	0.104436	0.00161283	0.031174	0.294527	1.15452e-13	27	27	27	105
ENSG00000188981.10	MSANTD1	4	3246095	3258340	12245	locus522	-2.89479	-0.0220853	0.0037941	0.0500712	0.254853	2.87474e-11	51	58	58	336	-3.14649	-0.0844227	0.00165243	0.0500712	0.254853	2.87474e-11	51	58	58	106
ENSG00000244041.7	LINC01011	6	2988200	2991405	3205	locus810	1.77249	0.019995	0.0763126	0.0261731	0.164731	1.08265e-07	32	36	36	1121	-3.14572	-0.123399	0.00165676	0.0261731	0.164731	1.08265e-07	32	36	36	107
ENSG00000137312.14	FLOT1	6	2027792	2042945	15153	locus809	3.5241	0.0373561	0.000424929	0.03057	0.231248	2.67027e-10	99	108	108	187	-3.13939	-0.72028	0.00169298	0.000649623	0.231248	2.67027e-10	7	108	108	108
ENSG00000117500.12	TMED5	1	93615298	93645970	30672	locus78	1.94624	0.089265	0.0516257	0.00140027	0.103212	5.76389e-05	15	18	18	940	3.13463	0.502917	0.00172073	0.00140027	0.103212	5.76389e-05	15	18	18	109
ENSG00000095787.21	WAC	10	28821707	28912041	90334	locus1328	1.01286	0.108324	0.311128	0.000289424	0.0352319	0.0238079	4	4	4	2344	3.12795	1.19563	0.0017603	0.000289424	0.0352319	0.0238079	4	4	4	110
ENSG00000085514.15	PILRA	7	99971109	99997716	26607	locus1020	-2.39593	-0.0102663	0.0165781	0.176165	0.624748	9.09364e-40	27	28	28	584	-3.12726	-0.0482956	0.00176441	0.176165	0.624748	9.09364e-40	27	28	28	111
ENSG00000087269.15	NOP14	4	2939663	2965133	25470	locus522	-2.4721	-0.0498335	0.013432	0.00689814	0.0386394	0.0171268	17	20	20	541	-3.12489	-0.219059	0.00177871	0.00689814	0.0386394	0.0171268	17	20	20	112
ENSG00000104093.13	DMXL2	15	51739987	51914968	174981	locus1832	0.315669	0.0126155	0.752253	0.00207145	0.0788508	0.000566919	24	24	24	4011	-3.12279	-0.405783	0.00179145	0.00207145	0.0788508	0.000566919	24	24	24	113
ENSG00000130779.19	CLIP1	12	122755977	122907216	151239	locus1626	-1.17711	-0.0479971	0.239152	0.00194295	0.0320343	0.0314728	13	15	15	2048	-3.11162	-0.449034	0.00186061	0.00194295	0.0320343	0.0314728	13	15	15	114
ENSG00000174137.12	FAM53A	4	1641607	1686040	44433	locus522	-0.230446	-0.00347114	0.817745	0.00736452	0.0568007	0.00337313	9	12	12	4221	-3.11053	-0.217224	0.00186755	0.00736452	0.0568007	0.00337313	9	12	12	115
ENSG00000180113.15	TDRD6	6	46648004	46672056	24052	locus856	-1.6182	-0.00839954	0.105619	0.105843	0.490061	2.22565e-26	16	19	19	1334	3.10851	0.0585826	0.00188031	0.105843	0.490061	2.22565e-26	16	19	19	116
ENSG00000115085.13	ZAP70	2	98330038	98356323	26285	locus263	0.204689	0.000830051	0.837815	0.198532	0.529696	3.39532e-28	22	23	23	4287	3.10631	0.044485	0.00189439	0.198532	0.529696	3.39532e-28	22	23	23	117
ENSG00000143771.11	CNIH4	1	224544580	224567153	22573	locus164	0.628743	0.00702864	0.529517	0.0249522	0.077225	0.000469352	74	77	77	3231	-3.1043	-0.121536	0.00190732	0.0249522	0.077225	0.000469352	74	77	77	118
ENSG00000169032.9	MAP2K1	15	66679249	66783882	104633	locus1850	-1.05988	-0.0450674	0.289197	0.00167874	0.0276212	0.0377254	3	3	3	2254	3.08883	0.470846	0.00200948	0.00167874	0.0276212	0.0377254	3	3	3	119
ENSG00000188659.9	SAXO2	15	82555158	82577267	22109	locus1864	-1.71435	-0.0161202	0.086465	0.0487493	0.286638	8.14104e-15	14	15	15	1202	3.07975	0.0825611	0.00207175	0.0487493	0.286638	8.14104e-15	14	15	15	120
ENSG00000139531.12	SUOX	12	56391059	56399309	8250	locus1573	-5.66488	-0.150314	1.47124e-08	0.00425615	0.295979	6.3379e-14	5	8	8	38	-3.0713	-0.290677	0.00213129	0.00425615	0.295979	6.3379e-14	5	8	8	121
ENSG00000196126.11	HLA-DRB1	6	3850430	3993164	142734	locus810	1.61727	0.0179251	0.10582	0.0251659	0.229796	3.52495e-10	22	28	28	1337	3.06861	0.433226	0.00215061	0.00159495	0.229796	3.52495e-10	5	28	28	122
ENSG00000023516.8	AKAP11	13	42846287	42897397	51110	locus1660	0.145957	0.00136187	0.883955	0.0351987	0.48512	5.14653e-25	21	22	22	4438	-3.06146	-0.102057	0.00220263	0.0351987	0.48512	5.14653e-25	21	22	22	123
ENSG00000055955.15	ITIH4	3	52847005	52864717	17712	locus412	3.82516	0.0166074	0.000130685	0.136922	0.469966	5.33161e-24	33	34	34	145	-3.05657	-0.0471252	0.00223883	0.126231	0.469966	5.33161e-24	32	34	34	124
ENSG00000152944.8	MED21	12	27175454	27183606	8152	locus1551	-0.171944	-0.00577183	0.863482	0.0144378	0.0590144	0.00266836	65	67	67	4379	-3.04964	-0.158431	0.00229115	0.0142093	0.0590144	0.00266836	64	67	67	125
ENSG00000087206.16	UIMC1	5	176332005	176433795	101790	locus802	0.365644	0.0068052	0.71463	0.011899	0.0607349	0.00111122	24	26	26	3890	-3.04913	-0.176943	0.00229507	0.011899	0.0607349	0.00111122	24	26	26	126
ENSG00000197885.10	NKIRAS1	3	23931443	23988053	56610	locus394	-5.08254	-0.199846	3.72427e-07	0.00191646	0.0428692	0.0113068	9	11	11	54	3.04849	0.667861	0.00229993	0.000773244	0.0428692	0.0113068	8	11	11	127
ENSG00000186635.14	ARAP1	11	72396113	72463434	67321	locus1473	2.22135	0.0321472	0.0263275	0.0156638	0.0979268	7.87703e-05	39	41	41	706	3.04405	0.151451	0.00233418	0.0156638	0.0979268	7.87703e-05	39	41	41	128
ENSG00000123096.11	SSPN	12	26348268	26387708	39440	locus1551	0.464474	0.00542678	0.642308	0.0245069	0.0439064	0.00910911	81	82	82	3639	-3.02349	-0.11906	0.00249875	0.0240807	0.0439064	0.00910911	80	82	82	129
ENSG00000259330.2	INAFM2	15	40615892	40618916	3024	locus1822	-3.7746	-0.0583221	0.000160267	0.0142176	0.0659055	0.00146954	21	23	23	154	3.02289	0.162675	0.00250371	0.014203	0.0659055	0.00146954	20	23	23	130
ENSG00000204310.12	AGPAT1	6	3450729	3460626	9897	locus810	-2.00344	-0.0306364	0.0451297	0.0113557	0.0342291	0.0247331	52	57	57	883	-3.02091	-0.612669	0.00252017	0.000926997	0.0342291	0.0247331	7	57	57	131
ENSG00000110060.8	PUS3	11	125763379	125773116	9737	locus1517	0.212227	0.00289399	0.83193	0.0196161	0.0303901	0.0315682	32	34	34	4271	-2.99735	-0.124567	0.00272334	0.0196161	0.0303901	0.0315682	32	34	34	132
ENSG00000121716.20	PILRB	7	99955625	99965454	9829	locus1020	-2.37158	-0.0128428	0.017712	0.11025	0.676146	1.01624e-44	26	27	27	606	-2.9966	-0.0586395	0.00273009	0.11025	0.676146	1.01624e-44	26	27	27	133
ENSG00000166411.13	IDH3A	15	78441703	78464283	22580	locus1859	1.02143	0.0159985	0.307051	0.0104138	0.0689213	0.000961187	67	73	73	2328	2.98921	0.178603	0.00279702	0.0104138	0.0689213	0.000961187	67	73	73	134
ENSG00000117407.16	ARTN	1	44398991	44402912	3921	locus40	-4.46792	-0.0233737	7.89838e-06	0.111061	0.505373	1.5052e-27	26	26	26	83	-2.98794	-0.054681	0.0028086	0.111061	0.505373	1.5052e-27	26	26	26	135
ENSG00000064547.13	LPAR2	19	19734465	19739029	4564	locus2150	1.01146	0.00961871	0.311795	0.0330349	0.0653735	0.00185321	19	20	20	2348	-2.9753	-0.100748	0.00292706	0.0330349	0.0653735	0.00185321	19	20	20	136
ENSG00000132330.16	SCLY	2	238969641	239008054	38413	locus363	0.980518	0.0110481	0.32683	0.0265964	0.215049	6.83226e-10	28	30	30	2432	-2.96426	-0.130632	0.00303416	0.0238932	0.215049	6.83226e-10	27	30	30	137
ENSG00000148399.12	DPH7	9	140448895	140473377	24482	locus1301	-2.4714	-0.0383283	0.0134584	0.0142601	0.243711	3.56513e-11	13	14	14	542	2.95677	0.164405	0.00310884	0.0142601	0.243711	3.56513e-11	13	14	14	138
ENSG00000070718.11	AP3M2	8	42010463	42028701	18238	locus1111	-2.44993	-0.0371186	0.0142884	0.012173	0.141724	1.03938e-06	29	30	30	556	2.95379	0.161962	0.00313894	0.012173	0.141724	1.03938e-06	29	30	30	139
ENSG00000130193.7	THEM6	8	143808640	143818345	9705	locus1186	0.774469	0.00794298	0.438654	0.0410107	0.376247	1.01225e-17	57	63	63	2870	2.95301	0.0926399	0.00314697	0.0409485	0.376247	1.01225e-17	55	63	63	140
ENSG00000270604.5	HCG17	6	30201815	30293911	92096	locus833	1.26496	0.00675773	0.205887	0.0755756	0.077328	0.000572492	161	168	168	1888	2.9502	1.34332	0.0031757	0.000170576	0.077328	0.000572492	2	168	168	141
ENSG00000054282.15	SDCCAG8	1	243419306	243663394	244088	locus182	-0.321417	-0.00664564	0.747894	0.0125728	0.0271912	0.0428301	17	18	18	4002	-2.94483	-0.160815	0.00323131	0.0125728	0.0271912	0.0428301	17	18	18	142
ENSG00000145349.16	CAMK2D	4	114372187	114683083	310896	locus607	0.332335	0.00851241	0.739637	0.00780256	0.110073	3.44113e-05	37	39	39	3973	-2.9155	-0.210269	0.00355115	0.00780256	0.110073	3.44113e-05	37	39	39	143
ENSG00000111877.17	MCM9	6	119134618	119256324	121706	locus905	1.16339	0.0172456	0.244672	0.0143515	0.0991471	9.30174e-05	30	31	31	2076	2.91494	0.154678	0.00355758	0.0143515	0.0991471	9.30174e-05	30	31	31	144
ENSG00000170500.12	LONRF2	2	100888336	100938963	50627	locus265	7.04645	0.400324	1.83536e-12	0.00107215	0.0800887	0.000419446	8	8	8	13	2.90988	0.983613	0.00361563	0.000384933	0.0800887	0.000419446	7	8	8	145
ENSG00000065054.13	SLC9A3R2	16	2076902	2089027	12125	locus1894	-0.0508424	-0.00239649	0.959451	0.00724085	0.0536034	0.00341855	21	24	24	4698	-2.90724	-0.207093	0.00364636	0.00724085	0.0536034	0.00341855	21	24	24	146
ENSG00000133958.13	UNC79	14	93799527	94174222	374695	locus1784	-1.10807	-0.0173268	0.267832	0.0108371	0.0968055	0.000109512	50	52	52	2171	2.90521	0.165547	0.00367005	0.0108371	0.0968055	0.000109512	50	52	52	147
ENSG00000160117.14	ANKLE1	19	17392709	17398455	5746	locus2148	2.73885	0.0276984	0.00616543	0.0288895	0.097048	0.000128513	61	66	66	411	-2.89096	-0.093521	0.00384065	0.028829	0.097048	0.000128513	60	66	66	148
ENSG00000204301.6	NOTCH4	6	3505440	3534689	29249	locus810	0.874381	0.0110378	0.381911	0.0144529	0.159107	4.0026e-07	29	33	33	2651	2.88726	0.336241	0.00388608	0.00282615	0.159107	4.0026e-07	3	33	33	149
ENSG00000117533.14	VAMP4	1	171669302	171711205	41903	locus122	-2.00261	-0.0394982	0.045219	0.00769123	0.127426	7.66287e-06	91	95	95	884	2.88629	0.196811	0.00389817	0.00769123	0.127426	7.66287e-06	91	95	95	150
ENSG00000091844.7	RGS17	6	153325593	153452417	126824	locus925	0.541249	0.00900673	0.588336	0.0117716	0.135004	3.97719e-06	22	23	23	3456	2.88325	0.165727	0.0039359	0.0117716	0.135004	3.97719e-06	22	23	23	151
ENSG00000000460.16	C1orf112	1	169764180	169823220	59040	locus120	1.71573	0.0114132	0.0862116	0.0751581	0.29982	9.77529e-14	130	136	136	1199	-2.87943	-0.0671785	0.003984	0.0751506	0.29982	9.77529e-14	129	136	136	152
ENSG00000229694.6	LINC00484	9	93881343	93945044	63701	locus1258	1.83966	0.0121329	0.0658182	0.0593812	0.261048	1.94429e-11	22	22	22	1041	-2.87712	-0.0712348	0.00401318	0.0593812	0.261048	1.94429e-11	22	22	22	153
ENSG00000130035.6	GALNT8	12	4829565	4881892	52327	locus1533	3.25749	0.0267695	0.00112404	0.0365442	0.10172	5.50839e-05	79	82	82	238	-2.87407	-0.0909443	0.00405224	0.0365442	0.10172	5.50839e-05	79	82	82	154
ENSG00000127337.6	YEATS4	12	69753489	69784650	31161	locus1585	2.06357	0.0173905	0.0390587	0.0516391	0.388731	1.09126e-18	77	78	78	828	-2.86794	-0.0825801	0.0041315	0.0516391	0.388731	1.09126e-18	77	78	78	155
ENSG00000141577.13	CEP131	17	79163395	79196765	33370	locus2051	-0.443765	-0.0223649	0.657212	0.00126983	0.0461656	0.00730167	23	24	24	3688	2.85463	0.492393	0.00430865	0.00126983	0.0461656	0.00730167	23	24	24	156
ENSG00000185917.13	SETD4	21	37406838	37432824	25986	locus2292	-2.10668	-0.0270312	0.0351456	0.0178226	0.239699	9.95709e-11	10	11	11	790	2.83997	0.129061	0.00451182	0.0178226	0.239699	9.95709e-11	10	11	11	157
ENSG00000185808.13	PIGP	21	38437663	38445458	7795	locus2294	-1.30206	-0.00683323	0.192896	0.107012	0.304331	5.73046e-14	44	50	50	1826	2.83883	0.0768083	0.00452799	0.0507625	0.304331	5.73046e-14	42	50	50	158
ENSG00000172638.12	EFEMP2	11	65633911	65640271	6360	locus1468	-0.540619	-0.00556957	0.58877	0.0244255	0.158995	3.01586e-07	11	12	12	3458	-2.83855	-0.106075	0.00453192	0.0244255	0.158995	3.01586e-07	11	12	12	159
ENSG00000221968.8	FADS3	11	61640997	61659017	18020	locus1466	-3.48782	-0.0594358	0.000486984	0.00995586	0.136851	2.96987e-06	17	20	20	191	2.83466	0.179183	0.0045874	0.00995586	0.136851	2.96987e-06	17	20	20	160
ENSG00000138942.15	RNF185	22	31556167	31603005	46838	locus2325	-4.16882	-0.0496064	3.0618e-05	0.0214562	0.0703266	0.000679358	72	73	73	102	2.82601	0.116878	0.00471322	0.0214562	0.0703266	0.000679358	72	73	73	161
ENSG00000114933.15	INO80D	2	206858444	206950898	92454	locus336	0.799026	0.0121204	0.424275	0.0131777	0.168156	1.76898e-07	22	22	22	2804	2.82596	0.15155	0.00471391	0.0131777	0.168156	1.76898e-07	22	22	22	162
ENSG00000178209.14	PLEC	8	144989320	145050913	61593	locus1186	-2.2159	-0.0189701	0.0266983	0.0402818	0.3614	2.80559e-17	63	68	68	712	2.82545	0.0840383	0.00472139	0.0397611	0.3614	2.80559e-17	62	68	68	163
ENSG00000172803.17	SNX32	11	65601433	65621172	19739	locus1468	-1.37932	-0.00683597	0.167797	0.100765	0.407045	1.5009e-19	13	13	13	1684	-2.82093	-0.0496508	0.00478846	0.100765	0.407045	1.5009e-19	13	13	13	164
ENSG00000162244.10	RPL29	3	52027537	52029911	2374	locus411	1.09268	0.0482862	0.274534	0.00164882	0.0866686	0.000191421	6	6	6	2197	-2.80392	-0.425396	0.00504857	0.00164882	0.0866686	0.000191421	6	6	6	165
ENSG00000188976.10	NOC2L	1	879582	894636	15054	locus1	0.453442	0.00829323	0.65023	0.010016	0.121026	3.42377e-06	18	22	22	3670	-2.80087	-0.164632	0.0050965	0.010016	0.121026	3.42377e-06	18	22	22	166
ENSG00000095321.16	CRAT	9	131857072	131873072	16000	locus1293	-3.37591	-0.0379938	0.000735725	0.029395	0.199271	7.65439e-09	85	91	91	219	2.79532	0.110302	0.00518488	0.0287074	0.199271	7.65439e-09	84	91	91	167
ENSG00000149300.9	C11orf52	11	111789636	111797595	7959	locus1506	0.213107	0.00376475	0.831243	0.0298065	0.105497	4.10475e-05	35	38	38	4268	-2.78485	-0.0987313	0.00535531	0.0298065	0.105497	4.10475e-05	35	38	38	168
ENSG00000122359.17	ANXA11	10	81910644	81965564	54920	locus1371	-1.55925	-0.0200846	0.118936	0.0177242	0.0437304	0.0097078	23	24	24	1416	2.78331	0.129208	0.00538076	0.0177242	0.0437304	0.0097078	23	24	24	169
ENSG00000153531.13	ADPRHL1	13	114076259	114107803	31544	locus1720	3.45377	0.101529	0.000552807	0.00388378	0.042375	0.0117875	44	44	44	197	-2.78225	-0.265688	0.00539828	0.00388378	0.042375	0.0117875	44	44	44	170
ENSG00000135845.9	PIGC	1	172410596	172413209	2613	locus122	0.514814	0.00511716	0.606683	0.0319142	0.156957	7.82152e-08	31	32	32	3512	-2.77068	-0.0943079	0.00559391	0.0319142	0.156957	7.82152e-08	31	32	32	171
ENSG00000114200.9	BCHE	3	165490691	165555211	64520	locus492	-0.641761	-0.00639709	0.521029	0.0248192	0.046543	0.00873913	57	60	60	3188	-2.76873	-0.108715	0.0056275	0.0248192	0.046543	0.00873913	57	60	60	172
ENSG00000213672.7	NCKIPSD	3	48711277	48723348	12071	locus411	-0.901132	-0.00644549	0.367518	0.0734349	0.452703	2.06377e-22	32	33	33	2600	2.76671	0.0656373	0.00566248	0.0734349	0.452703	2.06377e-22	32	33	33	173
ENSG00000232629.8	HLA-DQB2	6	4006438	4013876	7438	locus810	-0.902297	-0.00648032	0.366899	0.0865409	0.0946358	0.000127627	71	75	75	2596	-2.76082	-0.13594	0.0057657	0.0126706	0.0946358	0.000127627	14	75	75	174
ENSG00000026950.16	BTN3A1	6	26402502	26415436	12934	locus829	-0.309801	-0.00533553	0.756712	0.0108362	0.0998716	4.97173e-05	11	11	11	4027	2.76071	0.159833	0.00576752	0.0108362	0.0998716	4.97173e-05	11	11	11	175
ENSG00000129910.7	CDH15	16	89238155	89261900	23745	locus1971	1.30356	0.0197785	0.192384	0.0135647	0.202617	3.43675e-09	17	19	19	1821	-2.75634	-0.154812	0.00584524	0.0132016	0.202617	3.43675e-09	16	19	19	176
ENSG00000173715.15	C11orf80	11	66512206	66610987	98781	locus1468	0.411575	0.00391307	0.680651	0.0353237	0.0817137	0.00038753	47	52	52	3778	2.75023	0.0921823	0.00595531	0.0353237	0.0817137	0.00038753	47	52	52	177
ENSG00000148488.15	ST8SIA6	10	17357419	17496594	139175	locus1319	-3.41961	-0.0398639	0.000627106	0.0204056	0.03198	0.0303159	41	44	44	208	2.74105	0.113384	0.00612424	0.0204056	0.03198	0.0303159	41	44	44	178
ENSG00000121671.11	CRY2	11	45868668	45904799	36131	locus1456	-0.464655	-0.00910574	0.642179	0.0113135	0.03314	0.0262233	15	15	15	3638	2.74102	0.168186	0.00612485	0.0113135	0.03314	0.0262233	15	15	15	179
ENSG00000153989.7	NUS1	6	117996631	118031886	35255	locus904	-1.66816	-0.087447	0.0952844	0.000992462	0.0274261	0.0461761	4	4	4	1264	2.73813	0.484105	0.00617906	0.000992462	0.0274261	0.0461761	4	4	4	180
ENSG00000184313.19	MROH7	1	55107412	55175940	68528	locus47	3.32406	0.0239641	0.000887165	0.0641501	0.0504611	0.00604907	80	81	81	229	-2.73616	-0.0616113	0.006216	0.0641501	0.0504611	0.00604907	80	81	81	181
ENSG00000143320.8	CRABP2	1	156669399	156675608	6209	locus108	2.05031	0.0249694	0.0403341	0.0192677	0.12654	4.60042e-06	26	26	26	833	-2.73472	-0.124799	0.00624327	0.0192677	0.12654	4.60042e-06	26	26	26	182
ENSG00000197114.11	ZGPAT	20	62338793	62367494	28701	locus2265	0.760333	0.0319306	0.447055	0.00193724	0.0640987	0.0017362	24	25	25	2898	-2.73396	-0.423097	0.00625777	0.00193724	0.0640987	0.0017362	24	25	25	183
ENSG00000146070.16	PLA2G7	6	46672052	46703430	31378	locus856	1.48495	0.0114799	0.137556	0.0475089	0.216845	7.4638e-10	18	20	20	1526	-2.72467	-0.0736883	0.00643651	0.0475089	0.216845	7.4638e-10	18	20	20	184
ENSG00000102781.13	KATNAL1	13	30776766	30881688	104922	locus1651	-0.116872	-0.0010785	0.906961	0.0249913	0.285932	4.46632e-13	40	41	41	4497	-2.71111	-0.0993692	0.00670575	0.0249913	0.285932	4.46632e-13	40	41	41	185
ENSG00000136152.14	COG3	13	46039073	46110836	71763	locus1662	2.1085	0.0425603	0.0349874	0.00718417	0.0761397	0.000709374	24	25	25	788	-2.70887	-0.193239	0.00675129	0.00718417	0.0761397	0.000709374	24	25	25	186
ENSG00000180422.3	LINC00304	16	89225627	89230083	4456	locus1971	0.530463	0.00312259	0.595791	0.0857044	0.346469	3.01113e-16	26	26	26	3481	-2.70568	-0.0560689	0.0068164	0.0857044	0.346469	3.01113e-16	26	26	26	187
ENSG00000227533.5	SLC2A1-AS1	1	43424719	43449029	24310	locus40	0.110791	0.000296652	0.911782	0.154104	0.370562	6.25914e-19	50	51	51	4513	-2.69897	-0.039267	0.00695541	0.154104	0.370562	6.25914e-19	50	51	51	188
ENSG00000186111.9	PIP5K1C	19	3630180	3700466	70286	locus2135	-1.67769	-0.0158849	0.0934071	0.0340135	0.121672	1.30167e-05	54	59	59	1250	2.69004	0.0913322	0.00714427	0.0340135	0.121672	1.30167e-05	54	59	59	189
ENSG00000040341.17	STAU2	8	74332603	74659162	326559	locus1129	0.0406977	-0.00030966	0.967537	0.0109003	0.133045	8.72417e-07	46	47	47	4735	-2.68634	-0.158422	0.00722398	0.0109003	0.133045	8.72417e-07	46	47	47	190
ENSG00000135913.10	USP37	2	219314973	219433074	118101	locus346	1.4121	0.0503921	0.157921	0.00212777	0.110038	1.41259e-05	29	35	35	1642	2.68524	0.338517	0.00724785	0.00212777	0.110038	1.41259e-05	29	35	35	191
ENSG00000126231.13	PROZ	13	113812961	113826700	13739	locus1720	0.382677	0.00400427	0.701959	0.0283853	0.227729	4.8859e-10	17	17	17	3848	-2.68149	-0.0998111	0.00732961	0.0283853	0.227729	4.8859e-10	17	17	17	192
ENSG00000145020.15	AMT	3	49454210	49459906	5696	locus411	-0.255988	-0.000804305	0.79796	0.0749272	0.460674	1.39342e-23	69	69	69	4156	2.6805	0.0634153	0.00735131	0.0749272	0.460674	1.39342e-23	69	69	69	193
ENSG00000204316.12	MRPL38	17	73894724	73900965	6241	locus2043	-3.87329	-0.0716973	0.000107375	0.00871556	0.117248	1.40472e-05	28	29	29	138	2.67931	0.170369	0.00737733	0.00871556	0.117248	1.40472e-05	28	29	29	194
ENSG00000161618.9	ALDH16A1	19	49956481	49974307	17826	locus2181	-3.02345	-0.0163477	0.00249908	0.106732	0.420941	2.43163e-20	25	25	25	296	2.67794	0.0504141	0.00740774	0.106732	0.420941	2.43163e-20	25	25	25	195
ENSG00000095397.13	WHRN	9	117164359	117267753	103394	locus1281	2.33222	0.00965118	0.0196891	0.157925	0.321714	5.41073e-15	72	75	75	628	-2.67014	-0.0388356	0.00758186	0.157925	0.321714	5.41073e-15	72	75	75	196
ENSG00000197157.10	SND1	7	127292247	127732645	440398	locus1038	-5.9862	-0.111607	2.14802e-09	0.00916591	0.117441	1.97512e-05	60	62	62	29	2.66849	0.203424	0.00761923	0.00690617	0.117441	1.97512e-05	55	62	62	197
ENSG00000177182.10	CLVS1	8	62200528	62414188	213660	locus1120	-2.89365	-0.033667	0.00380797	0.0166202	0.268595	2.62145e-12	11	12	12	337	2.65767	0.110153	0.00786825	0.0166202	0.268595	2.62145e-12	11	12	12	198
ENSG00000168427.8	KLHL30	2	239047308	239061586	14278	locus363	4.05231	0.0178187	5.07154e-05	0.173595	0.442632	1.78174e-22	38	40	40	112	-2.65493	-0.0413892	0.00793248	0.171391	0.442632	1.78174e-22	37	40	40	199
ENSG00000101213.6	PTK6	20	62159353	62168729	9376	locus2265	-1.63417	-0.0189242	0.102224	0.0174713	0.102486	7.32491e-05	20	20	20	1308	2.65412	0.107692	0.00795153	0.0174713	0.102486	7.32491e-05	20	20	20	200
ENSG00000196381.10	ZNF781	19	38158652	38183216	24564	locus2168	-2.34918	-0.0409951	0.0188146	0.00871476	0.181367	1.63144e-08	49	56	56	617	2.65354	0.163901	0.00796515	0.00867051	0.181367	1.63144e-08	47	56	56	201
ENSG00000111907.20	TPD52L1	6	125474918	125585552	110634	locus910	-1.29056	-0.0118571	0.196857	0.0337964	0.0939082	9.55789e-05	41	45	45	1842	2.64736	0.0832211	0.00811228	0.0337964	0.0939082	9.55789e-05	41	45	45	202
ENSG00000125520.13	SLC2A4RG	20	62371128	62375403	4275	locus2265	0.586181	0.0199486	0.557754	0.00540939	0.177775	4.31149e-08	19	20	20	3340	-2.6443	-0.267853	0.00818602	0.00517908	0.177775	4.31149e-08	18	20	20	203
ENSG00000056736.9	IL17RB	3	53880594	53899821	19227	locus412	-1.06539	-0.00721401	0.286698	0.0678633	0.205335	5.07857e-09	36	36	36	2244	2.63816	0.0643283	0.0083358	0.0613043	0.205335	5.07857e-09	35	36	36	204
ENSG00000179344.16	HLA-DQB1	6	4072510	4080111	7601	locus810	0.769935	0.00415907	0.441339	0.104309	0.422434	4.04495e-21	19	22	22	2881	2.63561	0.0573475	0.00839858	0.0692613	0.422434	4.04495e-21	8	22	22	205
ENSG00000162989.4	KCNJ3	2	155555092	155714864	159772	locus302	2.8371	0.0251336	0.00455248	0.0385189	0.332283	3.51825e-15	31	34	34	362	-2.63387	-0.082053	0.00844166	0.0385189	0.332283	3.51825e-15	31	34	34	206
ENSG00000242852.6	ZNF709	19	12571997	12595630	23633	locus2145	-2.90451	-0.0279408	0.00367827	0.0340353	0.210508	1.30281e-09	37	37	37	333	2.63259	0.0903734	0.00847371	0.0340353	0.210508	1.30281e-09	37	37	37	207
ENSG00000204991.10	SPIRE2	16	89894882	89937727	42845	locus1972	1.67369	0.0230565	0.0941914	0.0163767	0.242955	4.94458e-11	40	44	44	1257	-2.63214	-0.128843	0.00848493	0.0163767	0.242955	4.94458e-11	40	44	44	208
ENSG00000163161.12	ERCC3	2	128014865	128051720	36855	locus283	0.360563	0.00291798	0.718426	0.0371507	0.224885	7.74897e-11	28	29	29	3902	-2.62417	-0.0817196	0.00868597	0.0371507	0.224885	7.74897e-11	28	29	29	209
ENSG00000240053.8	LY6G5B	6	3148347	3149847	1500	locus810	0.0653696	0.000485481	0.94788	0.019981	0.330981	3.55922e-15	71	74	74	4647	2.62177	1.24367	0.00874756	0.000190949	0.330981	3.55922e-15	7	74	74	210
ENSG00000185519.8	FAM131C	1	16384263	16400146	15883	locus17	2.37729	0.0310501	0.0174404	0.0172912	0.140185	1.55587e-06	46	47	47	603	-2.61925	-0.122977	0.00881233	0.0170563	0.140185	1.55587e-06	44	47	47	211
ENSG00000108001.13	EBF3	10	131633496	131762538	129042	locus1413	-2.27147	-0.026392	0.0231188	0.0237605	0.124717	1.03727e-05	27	32	32	677	2.61781	0.107504	0.00884957	0.0237605	0.124717	1.03727e-05	27	32	32	212
ENSG00000119636.15	BBOF1	14	74486051	74532795	46744	locus1768	0.425866	0.00515345	0.670205	0.023615	0.104935	4.44227e-05	35	35	35	3740	-2.61432	-0.107041	0.00894045	0.023615	0.104935	4.44227e-05	35	35	35	213
ENSG00000103707.9	MTFMT	15	65293849	65321977	28128	locus1849	-1.54607	-0.0344053	0.122087	0.00561227	0.0463768	0.00860389	26	26	26	1430	2.60709	0.230505	0.00913147	0.00561227	0.0463768	0.00860389	26	26	26	214
ENSG00000149743.13	TRPT1	11	63991270	63993726	2456	locus1468	-4.07862	-0.0881966	4.5303e-05	0.00572817	0.0534186	0.00403091	13	13	13	107	2.60256	0.206578	0.00925295	0.00572817	0.0534186	0.00403091	13	13	13	215
ENSG00000049247.13	UTS2	1	7907671	7913551	5880	locus11	1.46101	0.0089013	0.144012	0.0836168	0.242539	5.05422e-11	13	13	13	1561	-2.60225	-0.056492	0.00926148	0.0836168	0.242539	5.05422e-11	13	13	13	216
ENSG00000128482.15	RNF112	17	19314544	19320589	6045	locus1997	0.626383	0.0168159	0.531063	0.00422748	0.0915578	0.000202089	11	15	15	3235	2.60181	0.240845	0.00927341	0.00422748	0.0915578	0.000202089	11	15	15	217
ENSG00000197728.9	RPS26	12	56435701	56438481	2780	locus1573	6.16535	0.0344107	7.03274e-10	0.0958903	0.632223	7.17278e-39	19	24	24	20	2.5906	0.0522737	0.00958087	0.0958903	0.632223	7.17278e-39	19	24	24	218
ENSG00000108091.10	CCDC6	10	61548505	61666314	117809	locus1355	-2.76464	-0.0408621	0.00569862	0.0129404	0.0465713	0.00804149	33	33	33	395	2.58868	0.129512	0.00963433	0.0128074	0.0465713	0.00804149	32	33	33	219
ENSG00000139714.12	MORN3	12	122086647	122110550	23903	locus1626	0.863864	0.00848811	0.387663	0.0383356	0.138683	2.30465e-06	7	7	7	2676	-2.58706	-0.0886496	0.00967984	0.0383356	0.138683	2.30465e-06	7	7	7	220
ENSG00000176681.14	LRRC37A	17	44372496	44415160	42664	locus2017	-1.80072	-0.00673111	0.0717473	0.283736	0.580953	5.82733e-34	54	69	69	1087	-2.58649	-0.0809172	0.00969595	0.03503	0.580953	5.82733e-34	26	69	69	221
ENSG00000144668.11	ITGA9	3	37493631	37864998	371367	locus404	-1.6887	-0.0101015	0.091277	0.080993	0.302393	1.48216e-13	56	62	62	1233	2.582	0.0542738	0.00982299	0.080993	0.302393	1.48216e-13	56	62	62	222
ENSG00000023228.13	NDUFS1	2	206979540	207024168	44628	locus336	0.0508728	0.000932713	0.959427	0.0061248	0.191592	1.02105e-08	27	28	28	4697	-2.58128	-0.204543	0.00984337	0.0061248	0.191592	1.02105e-08	27	28	28	223
ENSG00000101017.13	CD40	20	44746952	44758494	11542	locus2242	1.56287	0.0116007	0.118084	0.0580592	0.135339	2.40281e-06	32	32	32	1406	2.58119	0.0667386	0.00984617	0.0580592	0.135339	2.40281e-06	32	32	32	224
ENSG00000157106.16	SMG1	16	18816181	18937730	121549	locus1918	-0.891944	-0.0455229	0.372423	0.00130497	0.0369335	0.0183136	17	21	21	2615	2.58097	0.458873	0.00985241	0.00130497	0.0369335	0.0183136	17	21	21	225
ENSG00000186470.13	BTN3A2	6	26365386	26378548	13162	locus829	-4.60178	-0.0244682	4.18903e-06	0.126228	0.346223	5.56791e-16	56	57	57	78	2.57782	0.0469471	0.00994253	0.126228	0.346223	5.56791e-16	56	57	57	226
ENSG00000099381.17	SETD1A	16	30969074	30995983	26909	locus1928	1.68656	0.0846045	0.0916884	0.00123494	0.0454691	0.00872021	15	15	15	1236	-2.57527	-0.451536	0.0100162	0.00123494	0.0454691	0.00872021	15	15	15	227
ENSG00000143499.13	SMYD2	1	214454501	214510474	55973	locus156	-0.412397	-0.00188618	0.680049	0.029863	0.0312611	0.0306527	83	88	88	3775	2.57113	0.0923255	0.0101366	0.029863	0.0312611	0.0306527	83	88	88	228
ENSG00000136754.16	ABI1	10	27035524	27150016	114492	locus1326	-1.41125	-0.0418477	0.158171	0.00332571	0.0702316	0.0010603	42	44	44	1645	2.56734	0.249098	0.0102483	0.0033219	0.0702316	0.0010603	41	44	44	229
ENSG00000118855.18	MFSD1	3	158519842	158547508	27666	locus487	-1.47754	-0.0553651	0.13953	0.00160389	0.0319044	0.0271059	9	10	10	1533	2.56677	0.410843	0.0102651	0.00160389	0.0319044	0.0271059	9	10	10	230
ENSG00000164535.14	DAGLB	7	6448746	6487643	38897	locus948	-2.00365	-0.0158627	0.0451075	0.0518191	0.282981	1.03949e-12	22	22	22	882	2.56143	0.0730635	0.0104243	0.0518191	0.282981	1.03949e-12	22	22	22	231
ENSG00000122483.17	CCDC18	1	93646272	93744287	98015	locus78	2.38355	0.037974	0.0171468	0.011419	0.0636737	0.00137641	30	34	34	597	2.56131	0.140558	0.0104279	0.011419	0.0636737	0.00137641	30	34	34	232
ENSG00000100395.14	L3MBTL2	22	41601315	41627275	25960	locus2338	-4.81445	-0.239956	1.47605e-06	0.00107649	0.0637918	0.00192356	19	25	25	67	2.55763	0.46974	0.0105389	0.00101256	0.0637918	0.00192356	18	25	25	233
ENSG00000186907.7	RTN4RL2	11	57228000	57245007	17007	locus1464	0.13126	0.000690783	0.89557	0.19732	0.324631	3.2866e-15	69	69	69	4469	2.55548	0.0385477	0.0106041	0.19455	0.324631	3.2866e-15	68	69	69	234
ENSG00000162654.8	GBP4	1	89646827	89664625	17798	locus76	1.62147	0.0276668	0.104918	0.00961499	0.0445645	0.00965023	21	21	21	1331	-2.55522	-0.159999	0.0106121	0.00961499	0.0445645	0.00965023	21	21	21	235
ENSG00000144488.14	ESPNL	2	239008980	239041928	32948	locus363	4.16256	0.0199495	3.14696e-05	0.144748	0.553822	1.91986e-30	21	27	27	103	-2.55407	-0.0439928	0.0106472	0.14449	0.553822	1.91986e-30	20	27	27	236
ENSG00000167693.16	NXN	17	702552	767351	64799	locus1974	0.521242	0.0210172	0.602198	0.00237211	0.0715401	0.00089508	18	18	18	3493	-2.55054	-0.342206	0.0107556	0.00237211	0.0715401	0.00089508	18	18	18	237
ENSG00000118263.14	KLF7	2	207938861	208031970	93109	locus337	-1.30783	-0.0456416	0.190932	0.00204114	0.0282721	0.0398621	24	26	26	1810	2.54673	0.346925	0.0108737	0.00204114	0.0282721	0.0398621	24	26	26	238
ENSG00000187741.14	FANCA	16	89803956	89883055	79099	locus1972	-1.94881	-0.015773	0.0513187	0.0441228	0.0913201	0.000176184	56	63	63	937	2.54398	0.0706364	0.0109597	0.0437146	0.0913201	0.000176184	55	63	63	239
ENSG00000250565.6	ATP6V1E2	2	46738985	46769716	30731	locus231	1.63809	0.0321416	0.101404	0.00753249	0.0530529	0.00430156	8	8	8	1304	-2.538	-0.172111	0.0111488	0.00753249	0.0530529	0.00430156	8	8	8	240
ENSG00000168734.13	PKIG	20	43160421	43247678	87257	locus2241	1.03026	0.0183482	0.302886	0.00983584	0.0485202	0.00572921	38	40	40	2310	-2.53564	-0.154825	0.0112241	0.00952596	0.0485202	0.00572921	36	40	40	241
ENSG00000155066.15	PROM2	2	95940196	95957050	16854	locus263	-0.771921	-0.00664482	0.440161	0.0364718	0.185621	3.55002e-08	35	40	40	2876	2.53433	0.0848033	0.0112664	0.0366165	0.185621	3.55002e-08	34	40	40	242
ENSG00000181873.12	IBA57	1	228353504	228369958	16454	locus167	-2.26804	-0.0526973	0.0233267	0.00488963	0.0758864	0.000677679	15	18	18	680	2.5336	0.212308	0.0112898	0.00488963	0.0758864	0.000677679	15	18	18	243
ENSG00000114648.11	KLHL18	3	47324433	47388306	63873	locus410	-0.119339	-0.00319124	0.905006	0.00747036	0.0376692	0.0174333	34	34	34	4492	2.5302	0.178027	0.0113997	0.00747036	0.0376692	0.0174333	34	34	34	244
ENSG00000163138.18	PACRGL	4	20697904	20754523	56619	locus537	2.64916	0.0207638	0.00806919	0.0478018	0.159531	2.66952e-07	33	33	33	449	-2.52929	-0.0723773	0.0114293	0.0478018	0.159531	2.66952e-07	33	33	33	245
ENSG00000271952.1	LINC01954	2	11018392	11025244	6852	locus199	3.22308	0.0593498	0.00126819	0.0078125	0.109187	2.51559e-05	5	5	5	249	2.52582	0.176596	0.0115427	0.0078125	0.109187	2.51559e-05	5	5	5	246
ENSG00000152128.13	TMEM163	2	135213329	135476570	263241	locus288	1.97451	0.0861644	0.0483241	0.00164705	0.0297262	0.0356853	12	13	13	915	-2.52176	-0.401994	0.011677	0.00164705	0.0297262	0.0356853	12	13	13	247
ENSG00000198522.13	GPN1	2	27851916	27874378	22462	locus211	-2.39328	-0.0268995	0.0166984	0.0260096	0.259682	7.50658e-12	36	39	39	587	2.51961	0.0997126	0.0117484	0.0255317	0.259682	7.50658e-12	35	39	39	248
ENSG00000132305.20	IMMT	2	86371054	86422893	51839	locus259	-2.90771	-0.0629853	0.00364089	0.00551108	0.105204	1.98907e-05	5	5	5	332	2.51482	0.194653	0.0119094	0.00547544	0.105204	1.98907e-05	4	5	5	249
ENSG00000185294.6	SPPL2C	17	943106	945293	2187	locus1975	-6.1241	-0.0579533	9.11967e-10	0.0379241	0.290694	1.15883e-13	365	406	406	24	-2.51456	-0.449656	0.0119181	0.00118438	0.290694	1.15883e-13	23	406	406	250
ENSG00000233436.7	BTBD18	11	57510985	57519253	8268	locus1464	0.964404	0.0144518	0.334843	0.0141571	0.0349519	0.0215339	40	42	42	2473	2.51337	0.12464	0.0119585	0.0141571	0.0349519	0.0215339	40	42	42	251
ENSG00000204525.16	HLA-C	6	2749780	2753168	3388	locus809	2.74576	0.0117597	0.00603701	0.18498	0.542398	1.73008e-29	18	21	21	408	2.51296	1.57417	0.0119723	9.73637e-05	0.542398	1.73008e-29	1	21	21	252
ENSG00000183020.13	AP2A2	11	925808	1012245	86437	locus1419	2.32381	0.0516228	0.0201355	0.00596806	0.0479027	0.0060293	56	59	59	636	-2.51282	-0.196537	0.011977	0.00596806	0.0479027	0.0060293	56	59	59	253
ENSG00000120903.12	CHRNA2	8	27317272	27336778	19506	locus1100	-1.84833	-0.00883974	0.0645553	0.119049	0.309052	7.5675e-15	42	44	44	1031	2.51106	0.0433322	0.0120369	0.119049	0.309052	7.5675e-15	42	44	44	254
ENSG00000140386.12	SCAPER	15	76640244	77197681	557437	locus1858	0.639226	0.00560016	0.522676	0.0316362	0.135174	4.47547e-06	73	75	75	3199	2.51015	0.0992848	0.0120679	0.0255385	0.135174	4.47547e-06	72	75	75	255
ENSG00000133805.15	AMPD3	11	10471867	10529126	57259	locus1430	-0.905047	-0.00702004	0.365441	0.0530435	0.121499	1.19358e-05	71	78	78	2589	2.50984	0.0676975	0.0120787	0.0488698	0.121499	1.19358e-05	66	78	78	256
ENSG00000084636.17	COL16A1	1	32117864	32169618	51754	locus31	-2.29383	-0.0171817	0.0218003	0.0463807	0.150947	6.12665e-07	28	28	28	658	2.50936	0.0746396	0.0120952	0.0463807	0.150947	6.12665e-07	28	28	28	257
ENSG00000175575.12	PAAF1	11	73588043	73642157	54114	locus1473	-3.40474	-0.111235	0.000662263	0.00282259	0.0275863	0.0395145	10	10	10	212	2.50878	0.277123	0.012115	0.00282259	0.0275863	0.0395145	10	10	10	258
ENSG00000127325.18	BEST3	12	70037287	70093196	55909	locus1586	-0.494211	-0.00532208	0.621157	0.0154768	0.219326	6.43067e-10	48	51	51	3575	2.5079	0.117798	0.012145	0.0151679	0.219326	6.43067e-10	47	51	51	259
ENSG00000180855.15	ZNF443	19	12540519	12551835	11316	locus2145	2.76717	0.0964905	0.00565456	0.0027071	0.0342455	0.024428	12	13	13	390	-2.50698	-0.302275	0.0121766	0.0027071	0.0342455	0.024428	12	13	13	260
ENSG00000027847.13	B4GALT7	5	177027132	177037331	10199	locus802	1.4466	0.0340615	0.14801	0.00534119	0.0328575	0.0264724	27	29	29	1590	2.50522	0.205028	0.0122374	0.00534119	0.0328575	0.0264724	27	29	29	261
ENSG00000182704.7	TSKU	11	76493356	76509198	15842	locus1475	-3.13218	-0.0246758	0.00173514	0.0521354	0.280596	6.19587e-13	21	22	22	265	-2.50251	-0.0680252	0.0123317	0.0521354	0.280596	6.19587e-13	21	22	22	262
ENSG00000196912.12	ANKRD36B	2	98121260	98206428	85168	locus263	-0.429815	-0.00945161	0.66733	0.00615456	0.187273	1.5342e-08	16	21	21	3729	2.50167	0.191186	0.0123608	0.00615456	0.187273	1.5342e-08	16	21	21	263
ENSG00000157916.19	RER1	1	2323279	2336875	13596	locus3	1.64395	0.0237368	0.100187	0.0145253	0.0818407	0.000266375	27	30	30	1295	-2.50102	-0.135538	0.0123835	0.0142846	0.0818407	0.000266375	26	30	30	264
ENSG00000198218.10	QRICH1	3	49067139	49131806	64667	locus411	-1.24068	-0.0121804	0.214726	0.0338724	0.262848	6.76346e-12	63	63	63	1923	-2.50002	-0.0899768	0.0124185	0.0338724	0.262848	6.76346e-12	63	63	63	265
ENSG00000127054.20	INTS11	1	1246964	1260067	13103	locus2	-1.71925	-0.0193827	0.0855694	0.0168229	0.385299	1.51162e-18	9	9	9	1191	2.49537	0.0968091	0.0125824	0.0168229	0.385299	1.51162e-18	9	9	9	266
ENSG00000228696.8	ARL17B	17	44351549	44439153	87604	locus2017	0.903701	0.00290388	0.366154	0.13023	0.308423	8.38859e-14	67	78	78	2593	-2.49512	-0.0518701	0.0125913	0.080229	0.308423	8.38859e-14	49	78	78	267
ENSG00000167196.13	FBXO22	15	76196218	76234852	38634	locus1857	-1.26795	-0.022578	0.204815	0.0125542	0.158745	4.52384e-07	70	72	72	1886	2.4924	0.194432	0.0126882	0.0125542	0.158745	4.52384e-07	70	72	72	268
ENSG00000181856.14	SLC2A4	17	7185036	7191576	6540	locus1983	-1.66098	-0.0289034	0.096718	0.00978434	0.0741155	0.000437333	21	21	21	1272	2.48375	0.16427	0.0130008	0.00825997	0.0741155	0.000437333	20	21	21	269
ENSG00000078043.15	PIAS2	18	44383180	44497470	114290	locus2094	1.22236	0.0436227	0.221572	0.00216835	0.0462045	0.00923464	7	7	7	1970	2.48342	0.315831	0.0130127	0.00216835	0.0462045	0.00923464	7	7	7	270
ENSG00000266074.8	BAHCC1	17	79369256	79433357	64101	locus2051	-3.14375	-0.0461499	0.00166801	0.0162379	0.103965	4.87899e-05	36	38	38	262	-2.47886	-0.120379	0.0131803	0.0162379	0.103965	4.87899e-05	36	38	38	271
ENSG00000163956.10	LRPAP1	4	3505338	3534149	28811	locus522	0.81508	0.00619222	0.415027	0.0531043	0.415859	8.02754e-21	64	72	72	2767	-2.47739	-0.0642218	0.0132347	0.047696	0.415859	8.02754e-21	61	72	72	272
ENSG00000101216.10	GMEB2	20	62218957	62258454	39497	locus2265	0.380286	0.00390466	0.703733	0.0297293	0.283726	7.18245e-14	23	23	23	3858	2.47368	0.0904195	0.0133728	0.0297293	0.283726	7.18245e-14	23	23	23	273
ENSG00000100997.18	ABHD12	20	25275378	25371471	96093	locus2228	1.22596	0.0217703	0.220213	0.0101781	0.13314	4.40119e-06	37	40	40	1959	-2.46902	-0.153138	0.0135485	0.0101781	0.13314	4.40119e-06	37	40	40	274
ENSG00000121101.15	TEX14	17	56634038	56769406	135368	locus2028	7.14205	0.0770946	9.19462e-13	0.0265729	0.174769	4.56781e-08	16	18	18	11	-2.46716	-0.098045	0.0136191	0.0265729	0.174769	4.56781e-08	16	18	18	275
ENSG00000120675.5	DNAJC15	13	43597721	43688349	90628	locus1661	2.61327	0.0108677	0.00896813	0.189561	0.583506	3.93936e-34	16	17	17	465	-2.46632	-0.0354357	0.0136511	0.189561	0.583506	3.93936e-34	16	17	17	276
ENSG00000214078.12	CPNE1	20	34213965	34252822	38857	locus2232	-4.83297	-0.0599634	1.3451e-06	0.0229291	0.319614	5.73909e-15	75	76	76	66	2.46557	0.110267	0.0136794	0.0229291	0.319614	5.73909e-15	75	76	76	277
ENSG00000136827.11	TOR1A	9	132575220	132586415	11195	locus1293	1.46205	0.00669648	0.143728	0.123746	0.372347	6.11957e-18	59	66	66	1557	-2.45954	-0.0409956	0.0139114	0.115142	0.372347	6.11957e-18	58	66	66	278
ENSG00000133612.18	AGAP3	7	150782953	150841521	58568	locus1054	-0.371318	-0.0104038	0.7104	0.00365731	0.0600117	0.00230292	13	13	13	3875	-2.45791	-0.233351	0.0139749	0.00365731	0.0600117	0.00230292	13	13	13	279
ENSG00000281831.1	HCP5B	6	29839671	29841560	1889	locus833	-3.58277	-0.0201267	0.000339967	0.111664	0.528197	1.50262e-28	48	60	60	178	2.45526	1.95139	0.0140783	5.68186e-05	0.528197	1.50262e-28	2	60	60	280
ENSG00000130517.13	PGPEP1	19	18451407	18480760	29353	locus2149	-4.8545	-0.106509	1.20689e-06	0.00620091	0.10426	4.87911e-05	10	10	10	64	2.45055	0.185418	0.014264	0.00620091	0.10426	4.87911e-05	10	10	10	281
ENSG00000178252.17	WDR6	3	49044823	49053386	8563	locus411	1.37616	0.0123147	0.168772	0.0442851	0.377468	4.14149e-18	35	36	36	1696	-2.44756	-0.0751913	0.0143829	0.0442851	0.377468	4.14149e-18	35	36	36	282
ENSG00000132321.16	IQCA1	2	237232789	237416178	183389	locus362	-3.0973	-0.125912	0.00195294	0.00199987	0.0831096	0.000309337	6	7	7	275	2.4447	0.340487	0.0144973	0.00199987	0.0831096	0.000309337	6	7	7	283
ENSG00000278662.4	GOLGA6L10	15	82632349	83018198	385849	locus1864	-5.45968	-0.024297	4.77e-08	0.158796	0.429	3.07976e-21	46	50	50	44	2.44373	0.0385109	0.0145363	0.158796	0.429	3.07976e-21	46	50	50	284
ENSG00000096872.15	IFT74	9	26946987	27066132	119145	locus1221	-1.0463	-0.00575628	0.295421	0.0526421	0.109934	3.079e-05	70	73	73	2276	2.44018	0.0557215	0.0146799	0.0526421	0.109934	3.079e-05	70	73	73	285
ENSG00000158234.12	FAIM	3	138327612	138352213	24601	locus473	-2.72939	-0.0565298	0.0063451	0.00781216	0.0883817	0.000198849	25	30	30	418	2.43903	0.178299	0.0147267	0.00781216	0.0883817	0.000198849	25	30	30	286
ENSG00000105186.15	ANKRD27	19	33087911	33166086	78175	locus2163	-2.65358	-0.0181015	0.00796427	0.0534188	0.25903	8.76785e-13	40	42	42	446	2.43429	0.0602248	0.014921	0.0534188	0.25903	8.76785e-13	40	42	42	287
ENSG00000151773.12	CCDC122	13	44410488	44453876	43388	locus1661	3.97778	0.0454271	6.95608e-05	0.0247008	0.191066	1.87401e-08	14	16	16	119	-2.43236	-0.0988759	0.015001	0.0247008	0.191066	1.87401e-08	14	16	16	288
ENSG00000153914.15	SREK1	5	65440127	65479443	39316	locus718	2.80273	0.36317	0.00506714	0.000169327	0.0753748	0.000680461	4	5	5	379	-2.42766	-1.10092	0.0151964	0.000169327	0.0753748	0.000680461	4	5	5	289
ENSG00000178149.16	DALRD3	3	49052920	49058504	5584	locus411	0.229961	0.0038083	0.818122	0.0127322	0.112631	2.96745e-05	50	53	53	4224	2.42602	0.13936	0.0152654	0.0127322	0.112631	2.96745e-05	50	53	53	290
ENSG00000189306.10	RRP7A	22	42904349	42915802	11453	locus2339	1.94308	0.019571	0.0520069	0.0372914	0.168036	1.20782e-07	23	23	23	943	2.42474	0.0822941	0.0153193	0.0372914	0.168036	1.20782e-07	23	23	23	291
ENSG00000164078.12	MST1R	3	49924435	49941306	16871	locus411	-11.624	-0.084138	3.11288e-31	0.0569057	0.277023	1.87313e-12	65	66	66	1	-2.42454	-0.0756955	0.0153279	0.0403877	0.277023	1.87313e-12	64	66	66	292
ENSG00000187987.9	ZSCAN23	6	28400431	28411268	10837	locus830	2.0574	0.0239902	0.0396482	0.0225983	0.195458	8.3268e-09	27	32	32	831	-2.42366	-0.162611	0.0153652	0.00847364	0.195458	8.3268e-09	12	32	32	293
ENSG00000169738.7	DCXR	17	79993733	79995573	1840	locus2052	-0.864376	-0.0127798	0.387381	0.0135147	0.259467	1.3476e-11	28	29	29	2675	-2.42362	-0.136497	0.0153668	0.0135147	0.259467	1.3476e-11	28	29	29	294
ENSG00000130653.15	PNPLA7	9	140354403	140444854	90451	locus1301	1.64565	0.0169356	0.0998359	0.0315721	0.171875	1.01771e-07	35	39	39	1290	-2.42038	-0.0853874	0.0155045	0.0315721	0.171875	1.01771e-07	35	39	39	295
ENSG00000238083.7	LRRC37A2	17	44590075	44633014	42939	locus2017	-4.62745	-0.0172115	3.70195e-06	0.24591	0.692653	1.75022e-46	39	52	52	77	-2.41484	-0.0709067	0.0157419	0.0451301	0.692653	1.75022e-46	14	52	52	296
ENSG00000136379.11	ABHD17C	15	80987650	81047962	60312	locus1863	3.45349	0.0908133	0.000553378	0.00437936	0.109674	2.01688e-05	13	13	13	198	-2.4145	-0.224345	0.0157568	0.00437936	0.109674	2.01688e-05	13	13	13	297
ENSG00000150403.17	TMCO3	13	114145335	114204544	59209	locus1720	2.86185	0.0173404	0.00421174	0.0839389	0.321012	3.62502e-15	21	21	21	355	-2.41428	-0.0527571	0.0157664	0.0814246	0.321012	3.62502e-15	20	21	21	298
ENSG00000138175.8	ARL3	10	104433487	104474154	40667	locus1391	0.793206	0.00956342	0.427658	0.0162069	0.117475	1.57609e-05	33	33	33	2816	-2.41284	-0.109455	0.0158286	0.0162069	0.117475	1.57609e-05	33	33	33	299
ENSG00000168092.13	PAFAH1B2	11	117015002	117048889	33887	locus1511	-0.570414	-0.00646433	0.568397	0.0252984	0.26081	7.89778e-12	117	118	118	3388	-2.41206	-0.0991642	0.0158625	0.023234	0.26081	7.89778e-12	115	118	118	300
ENSG00000133619.17	KRBA1	7	149412101	149431664	19563	locus1053	-2.21413	-0.0805782	0.0268199	0.00216052	0.0282702	0.0418447	19	23	23	716	2.40934	0.299044	0.0159814	0.00216052	0.0282702	0.0418447	19	23	23	301
ENSG00000168237.17	GLYCTK	3	52321843	52329273	7430	locus412	-1.43814	-0.0176064	0.150395	0.016183	0.150146	4.41856e-07	23	25	25	1604	2.40866	0.11292	0.0160111	0.016183	0.150146	4.41856e-07	23	25	25	302
ENSG00000198948.11	MFAP3L	4	170907752	170947546	39794	locus650	-0.723766	-0.00791308	0.469209	0.0200892	0.125855	5.62968e-06	44	46	46	3008	-2.40562	-0.100269	0.016145	0.0200892	0.125855	5.62968e-06	44	46	46	303
ENSG00000068745.14	IP6K2	3	48725435	48754711	29276	locus411	-6.20337	-0.0934261	5.52663e-10	0.0144604	0.117494	1.81187e-05	44	44	44	19	-2.40217	-0.129451	0.0162981	0.0144604	0.117494	1.81187e-05	44	44	44	304
ENSG00000151690.14	MFSD6	2	191272301	191367040	94739	locus326	0.0961599	0.00110836	0.923394	0.0278174	0.328159	9.73736e-17	26	26	26	4559	2.40191	0.0919394	0.0163099	0.0278174	0.328159	9.73736e-17	26	26	26	305
ENSG00000151779.12	NBAS	2	15307039	15701458	394419	locus202	1.57008	0.0323145	0.116396	0.00628949	0.0835838	0.000338124	73	73	73	1391	2.39927	0.178896	0.0164277	0.00628949	0.0835838	0.000338124	73	73	73	306
ENSG00000254004.6	ZNF260	19	37001588	37019173	17585	locus2167	3.34953	0.101369	0.000809493	0.00333957	0.0722743	0.00101309	8	10	10	224	-2.39471	-0.262014	0.0166334	0.00333957	0.0722743	0.00101309	8	10	10	307
ENSG00000144792.9	ZNF660	3	44626455	44641185	14730	locus408	-1.19342	-0.00485895	0.232707	0.183168	0.558514	2.45041e-31	64	64	64	2020	2.38882	0.0391963	0.0169026	0.182908	0.558514	2.45041e-31	63	64	64	308
ENSG00000269713.7	NBPF9	1	144614958	144830407	215449	locus101	-2.05757	-0.189105	0.0396313	0.00041914	0.278716	1.67081e-12	2	20	20	830	2.38749	0.703062	0.0169639	0.00041914	0.278716	1.67081e-12	2	20	20	309
ENSG00000213967.10	ZNF726	19	24097687	24127516	29829	locus2157	-0.769825	-0.00612204	0.441404	0.0405051	0.232574	2.78293e-10	17	17	17	2882	2.38662	0.0645164	0.0170041	0.0405051	0.232574	2.78293e-10	17	17	17	310
ENSG00000127249.14	ATP13A4	3	193116755	193272684	155929	locus514	-1.86661	-0.0802648	0.0619557	0.00156794	0.0896497	0.000211835	10	11	11	1014	2.38582	0.367579	0.017041	0.00156794	0.0896497	0.000211835	10	11	11	311
ENSG00000137411.16	VARS2	6	2176096	2188360	12264	locus809	-2.14027	-0.0108198	0.0323327	0.105104	0.464927	3.55024e-23	53	59	59	766	2.38563	0.391034	0.0170497	0.000237734	0.464927	3.55024e-23	4	59	59	312
ENSG00000184887.13	BTBD6	14	105714869	105717430	2561	locus1794	0.0253977	0.000379241	0.979738	0.0132064	0.0472505	0.00752352	27	36	36	4778	-2.38546	-0.12432	0.0170576	0.0132064	0.0472505	0.00752352	27	36	36	313
ENSG00000239672.7	NME1	17	49230919	49239529	8610	locus2022	1.87181	0.0374553	0.0612324	0.00786697	0.414253	5.9591e-20	17	19	19	1008	-2.3844	-0.16882	0.017107	0.00786697	0.414253	5.9591e-20	17	19	19	314
ENSG00000185088.13	RPS27L	15	63440447	63449676	9229	locus1847	0.738159	0.00903285	0.460418	0.020598	0.127221	3.06351e-06	48	50	50	2962	-2.38364	-0.122507	0.0171423	0.020598	0.127221	3.06351e-06	48	50	50	315
ENSG00000102854.15	MSLN	16	810733	818862	8129	locus1892	-0.925915	-0.00560635	0.35449	0.103946	0.12638	5.25843e-06	41	47	47	2559	2.38112	0.0484488	0.0172601	0.0844462	0.12638	5.25843e-06	40	47	47	316
ENSG00000172469.15	MANEA	6	96025410	96057328	31918	locus890	-0.728234	-0.0109253	0.46647	0.0147762	0.154623	3.31633e-07	12	12	12	2997	2.37777	0.114577	0.0174177	0.0147762	0.154623	3.31633e-07	12	12	12	317
ENSG00000110514.19	MADD	11	47290738	47351582	60844	locus1457	-5.03618	-0.092269	4.7491e-07	0.00876454	0.137034	6.4074e-07	24	24	24	57	2.37727	0.159217	0.0174415	0.00876454	0.137034	6.4074e-07	24	24	24	318
ENSG00000058668.14	ATP2B4	1	203595914	203713209	117295	locus149	-0.457561	-0.00926483	0.647268	0.0135202	0.075705	0.000683058	15	15	15	3660	2.37382	0.124223	0.0176053	0.0135202	0.075705	0.000683058	15	15	15	319
ENSG00000203908.3	KHDC3L	6	74072380	74073894	1514	locus875	-0.218893	-0.00194492	0.826733	0.0475045	0.152687	6.69232e-07	45	46	46	4250	2.37274	0.0706289	0.0176566	0.0475045	0.152687	6.69232e-07	45	46	46	320
ENSG00000139737.21	SLAIN1	13	78271821	78338364	66543	locus1688	0.510941	0.0170541	0.609392	0.00297004	0.10723	4.36357e-05	24	25	25	3524	2.37157	0.290573	0.0177128	0.00297004	0.10723	4.36357e-05	24	25	25	321
ENSG00000166275.15	BORCS7	10	104614015	104624718	10703	locus1391	-2.6133	-0.0167076	0.0089672	0.0760764	0.41745	1.19029e-20	38	38	38	464	2.36604	0.0516289	0.0179794	0.0760764	0.41745	1.19029e-20	38	38	38	322
ENSG00000165912.15	PACSIN3	11	47199072	47207985	8913	locus1457	-1.23855	-0.0149869	0.215512	0.0203068	0.129732	2.96307e-06	25	25	25	1927	2.36532	0.103744	0.0180145	0.0203068	0.129732	2.96307e-06	25	25	25	323
ENSG00000013573.16	DDX11	12	31226793	31257733	30940	locus1555	3.0484	0.0126148	0.0023006	0.167096	0.702216	7.03902e-48	21	26	26	292	-2.36385	-0.0347052	0.0180863	0.167096	0.702216	7.03902e-48	21	26	26	324
ENSG00000171428.13	NAT1	8	18027975	18081198	53223	locus1091	3.35862	0.0377039	0.000783324	0.0212582	0.0665125	0.00120297	5	5	5	223	-2.36218	-0.093687	0.0181678	0.0212582	0.0665125	0.00120297	5	5	5	325
ENSG00000203805.10	PLPP4	10	122216738	122351577	134839	locus1403	-0.263794	-0.000897471	0.791939	0.250334	0.592894	2.41537e-35	13	16	16	4135	2.36207	0.0282552	0.0181731	0.250334	0.592894	2.41537e-35	13	16	16	326
ENSG00000156110.13	ADK	10	75910978	76469048	558070	locus1367	-0.256287	-0.00555441	0.797729	0.00517314	0.0514807	0.00561794	19	20	20	4155	-2.36066	-0.196882	0.0182426	0.00517314	0.0514807	0.00561794	19	20	20	327
ENSG00000135547.8	HEY2	6	126070777	126082415	11638	locus910	0.64249	0.0127802	0.520555	0.00683463	0.0991699	8.48039e-05	51	55	55	3185	-2.35516	-0.173206	0.0185148	0.00683463	0.0991699	8.48039e-05	51	55	55	328
ENSG00000225830.12	ERCC6	10	50642926	50747167	104241	locus1343	-1.39556	-0.0198175	0.162847	0.0145408	0.108985	4.17248e-05	29	29	29	1664	2.35396	0.115776	0.0185745	0.0145408	0.108985	4.17248e-05	29	29	29	329
ENSG00000158113.12	LRRC43	12	122652265	122688018	35753	locus1626	1.48899	0.0211941	0.136489	0.0155096	0.094381	0.000147508	29	29	29	1523	-2.35378	-0.115172	0.0185834	0.0155096	0.094381	0.000147508	29	29	29	330
ENSG00000111052.7	LIN7A	12	81186299	81331713	145414	locus1596	0.499547	0.00740641	0.617394	0.0089359	0.0676312	0.00144746	65	68	68	3556	-2.35339	-0.15017	0.0186029	0.0089359	0.0676312	0.00144746	65	68	68	331
ENSG00000055950.16	MRPL43	10	102737576	102747254	9678	locus1390	-0.119459	-0.00254312	0.904911	0.00483474	0.083782	0.000307246	31	32	32	4491	2.34995	0.209627	0.0187761	0.00483474	0.083782	0.000307246	31	32	32	332
ENSG00000241186.9	TDGF1	3	46616024	46623947	7923	locus409	1.4298	0.0121023	0.152774	0.0429951	0.2278	2.50037e-10	42	42	42	1615	-2.34816	-0.067574	0.0188665	0.0429951	0.2278	2.50037e-10	42	42	42	333
ENSG00000137101.12	CD72	9	35609978	35618410	8432	locus1229	-0.71414	-0.00339371	0.475141	0.152483	0.375153	6.95393e-18	30	31	31	3030	-2.34511	-0.0362445	0.0190214	0.152102	0.375153	6.95393e-18	29	31	31	334
ENSG00000165272.14	AQP3	9	33441159	33447591	6432	locus1228	0.203768	0.000731788	0.838534	0.0975034	0.29179	4.24894e-13	47	50	50	4288	2.345	0.0430533	0.0190272	0.0975034	0.29179	4.24894e-13	47	50	50	335
ENSG00000083807.9	SLC27A5	19	59009699	59023432	13733	locus2196	3.06907	0.0959304	0.00214726	0.00313324	0.06356	0.00140144	10	11	11	285	-2.34398	-0.260053	0.0190791	0.00313324	0.06356	0.00140144	10	11	11	336
ENSG00000170037.13	CNTROB	17	7835398	7853237	17839	locus1984	-2.18116	-0.0643815	0.0291719	0.00314531	0.0702822	0.000909112	3	3	3	741	2.34376	0.242576	0.0190905	0.00314531	0.0702822	0.000909112	3	3	3	337
ENSG00000205015.1	LINC02138	16	89232790	89235555	2765	locus1971	1.51543	0.00907867	0.129662	0.0818452	0.306321	7.27743e-14	38	38	38	1476	-2.34097	-0.0513563	0.0192337	0.0818452	0.306321	7.27743e-14	38	38	38	338
ENSG00000170100.13	ZNF778	16	89284110	89303544	19434	locus1971	-1.70053	-0.0126256	0.0890311	0.0599498	0.351809	4.1748e-16	32	38	38	1218	2.3384	0.05871	0.0193666	0.0599498	0.351809	4.1748e-16	32	38	38	339
ENSG00000225706.1	PTPRD-AS1	9	8858017	8861727	3710	locus1199	-1.03759	-0.00901886	0.299461	0.0312321	0.212812	2.74263e-09	9	9	9	2297	2.33777	0.0799657	0.0193994	0.0312321	0.212812	2.74263e-09	9	9	9	340
ENSG00000131849.11	ZNF132	19	58944180	58951520	7340	locus2196	1.85514	0.0547313	0.0635765	0.00392778	0.0357682	0.0201245	29	30	30	1023	-2.33618	-0.232137	0.0194817	0.00392778	0.0357682	0.0201245	29	30	30	341
ENSG00000077348.8	EXOSC5	19	41892278	41903264	10986	locus2172	-1.35459	-0.0189822	0.175547	0.0135275	0.186166	2.67796e-08	23	31	31	1724	-2.33589	-0.114871	0.0194969	0.0135275	0.186166	2.67796e-08	23	31	31	342
ENSG00000152556.15	PFKM	12	48499035	48540187	41152	locus1568	0.578337	0.00784485	0.563037	0.019737	0.147009	6.75623e-07	48	50	50	3362	2.33544	0.0967574	0.0195205	0.019737	0.147009	6.75623e-07	48	50	50	343
ENSG00000130758.7	MAP3K10	19	40697332	40721482	24150	locus2170	0.0340417	0.000847581	0.972844	0.00809508	0.0998601	8.81215e-05	18	18	18	4758	-2.33498	-0.162525	0.0195444	0.00789825	0.0998601	8.81215e-05	17	18	18	344
ENSG00000022840.15	RNF10	12	120972158	121015391	43233	locus1625	-0.54502	-0.0270354	0.58574	0.00100275	0.0299164	0.0345338	5	5	5	3443	-2.33316	-0.59788	0.0196396	0.000462211	0.0299164	0.0345338	4	5	5	345
ENSG00000037474.14	NSUN2	5	6599351	6633157	33806	locus676	2.75984	0.011794	0.00578301	0.153363	0.499927	1.27075e-26	42	48	48	399	-2.3317	-0.0357278	0.0197162	0.153363	0.499927	1.27075e-26	42	48	48	346
ENSG00000124784.8	RIOK1	6	7390040	7418270	28230	locus814	-0.905816	-0.0132145	0.365033	0.0132334	0.221022	5.2512e-10	30	36	36	2586	2.33062	0.1207	0.0197733	0.0132334	0.221022	5.2512e-10	30	36	36	347
ENSG00000197084.5	LCE1C	1	152777307	152779127	1820	locus105	-1.22462	-0.0113677	0.22072	0.0303061	0.0404276	0.0146385	32	36	36	1963	2.32362	0.0817217	0.0201458	0.0303061	0.0404276	0.0146385	32	36	36	348
ENSG00000278129.1	ZNF8	19	58790320	58814157	23837	locus2196	1.19718	0.0229717	0.231237	0.00740623	0.129894	3.09635e-06	9	9	9	2008	-2.3221	-0.223601	0.0202274	0.00361659	0.129894	3.09635e-06	7	9	9	349
ENSG00000168827.14	GFM1	3	158362315	158413370	51055	locus487	-1.5439	-0.0126804	0.122612	0.0419735	0.463114	8.89562e-24	81	87	87	1433	2.32123	0.0669993	0.0202745	0.0408004	0.463114	8.89562e-24	79	87	87	350
ENSG00000197635.9	DPP4	2	162848754	162930725	81971	locus306	-5.31355	-0.0768689	1.07513e-07	0.0146998	0.053218	0.00426157	9	9	9	48	-2.31967	-0.128097	0.0203586	0.0146998	0.053218	0.00426157	9	9	9	351
ENSG00000043514.15	TRIT1	1	40303781	40349176	45395	locus37	2.75966	0.0296395	0.00578619	0.0242518	0.192109	1.36244e-08	67	67	67	400	-2.31575	-0.0926996	0.0205721	0.0234627	0.192109	1.36244e-08	66	67	67	352
ENSG00000171219.8	CDC42BPG	11	64590523	64612125	21602	locus1468	-0.459495	-0.0073726	0.645879	0.0141509	0.159705	2.33868e-07	19	19	19	3656	2.31064	0.109465	0.020853	0.0141509	0.159705	2.33868e-07	19	19	19	353
ENSG00000128656.13	CHN1	2	175663536	175870109	206573	locus315	0.332166	0.00223525	0.739764	0.0856461	0.428636	3.47124e-23	33	38	38	3975	-2.30693	-0.0502851	0.0210587	0.0856461	0.428636	3.47124e-23	33	38	38	354
ENSG00000132436.11	FIGNL1	7	50505017	50518104	13087	locus984	-3.43938	-0.0143022	0.000583041	0.168292	0.552352	1.2569e-30	39	42	42	204	2.30545	0.0342379	0.0211416	0.168292	0.552352	1.2569e-30	39	42	42	355
ENSG00000132507.17	EIF5A	17	7210317	7215782	5465	locus1983	-0.15163	-0.00158924	0.879479	0.0269239	0.176317	7.47571e-08	71	75	75	4427	2.30234	0.0857635	0.0213161	0.0269239	0.176317	7.47571e-08	71	75	75	356
ENSG00000186976.14	EFCAB6	22	43924657	44208185	283528	locus2341	1.62916	0.0407807	0.103278	0.00432678	0.0481924	0.00712079	6	6	6	1318	-2.30224	-0.212678	0.0213215	0.00432678	0.0481924	0.00712079	6	6	6	357
ENSG00000184445.11	KNTC1	12	123011795	123110943	99148	locus1626	2.63619	0.0660141	0.00838431	0.00399902	0.0700305	0.000791859	3	3	3	453	-2.30099	-0.21078	0.0213919	0.00399902	0.0700305	0.000791859	3	3	3	358
ENSG00000075399.13	VPS9D1	16	89773541	89787306	13765	locus1972	1.65729	0.0231321	0.09746	0.0105184	0.125845	4.66331e-06	40	40	40	1276	-2.29833	-0.139884	0.0215432	0.0105184	0.125845	4.66331e-06	40	40	40	359
ENSG00000100731.15	PCNX1	14	71374175	71582099	207924	locus1765	-0.984966	-0.0175057	0.324641	0.00873578	0.20006	3.42783e-09	72	74	74	2420	-2.29767	-0.171418	0.0215804	0.00697503	0.20006	3.42783e-09	69	74	74	360
ENSG00000160055.19	TMEM234	1	32680077	32687972	7895	locus31	2.76525	0.086886	0.00568795	0.00364968	0.0636901	0.00168952	28	28	28	393	-2.29706	-0.28256	0.0216154	0.00364968	0.0636901	0.00168952	28	28	28	361
ENSG00000100580.7	TMED8	14	77801371	77843437	42066	locus1771	-1.07546	-0.0201838	0.282168	0.00811817	0.0876267	0.00022867	26	26	26	2222	-2.29641	-0.146162	0.0216523	0.00811817	0.0876267	0.00022867	26	26	26	362
ENSG00000164850.14	GPER1	7	1126442	1133451	7009	locus942	0.701322	0.00174496	0.483102	0.0134244	0.038985	0.0163141	18	21	21	3052	2.29471	0.102079	0.0217496	0.0134244	0.038985	0.0163141	18	21	21	363
ENSG00000177888.7	ZBTB41	1	197122811	197170423	47612	locus143	1.19301	0.0251825	0.232864	0.00660907	0.0843985	0.00018279	29	30	30	2022	-2.29206	-0.169286	0.0219023	0.00660907	0.0843985	0.00018279	29	30	30	364
ENSG00000084652.15	TXLNA	1	32645275	32663886	18611	locus31	-2.76439	-0.0831461	0.00570298	0.00396246	0.0672844	0.00128191	30	30	30	396	2.28769	0.269429	0.0221557	0.00396246	0.0672844	0.00128191	30	30	30	365
ENSG00000169371.13	SNUPN	15	75890423	75918719	28296	locus1857	-0.829193	-0.00761861	0.406995	0.039946	0.39583	1.38435e-18	21	21	21	2737	2.28553	0.0756574	0.0222818	0.039946	0.39583	1.38435e-18	21	21	21	366
ENSG00000104866.10	PPP1R37	19	45596436	45650543	54107	locus2175	-0.866178	-0.025591	0.386393	0.00328191	0.0360763	0.0204101	11	11	11	2670	-2.2841	-0.240977	0.0223657	0.00328191	0.0360763	0.0204101	11	11	11	367
ENSG00000139116.18	KIF21A	12	39687029	39836922	149893	locus1559	-1.94558	-0.0903037	0.0517054	0.00157783	0.0465152	0.00739575	32	33	33	941	2.28403	0.369575	0.0223698	0.00157783	0.0465152	0.00739575	32	33	33	368
ENSG00000076685.18	NT5C2	10	104847773	104953063	105290	locus1391	0.907612	0.0179765	0.364083	0.00885823	0.22157	5.68082e-10	21	21	21	2583	2.28394	0.158645	0.0223753	0.00885823	0.22157	5.68082e-10	21	21	21	369
ENSG00000235478.4	LINC01664	22	17602484	17612994	10510	locus2309	1.77025	0.0152751	0.0766858	0.0378418	0.191592	1.50561e-08	25	27	27	1127	-2.28359	-0.0707059	0.0223958	0.0378418	0.191592	1.50561e-08	25	27	27	370
ENSG00000143450.16	OAZ3	1	151735444	151743806	8362	locus103	0.0248843	0.000230304	0.980147	0.0699363	0.207858	3.11463e-09	49	51	51	4781	2.2816	0.0557682	0.0225127	0.0699363	0.207858	3.11463e-09	49	51	51	371
ENSG00000127578.6	WFIKKN1	16	680984	684117	3133	locus1892	1.60857	0.0136116	0.10771	0.0470203	0.402246	2.64174e-19	16	16	16	1344	2.28092	0.0656924	0.0225533	0.0470203	0.402246	2.64174e-19	16	16	16	372
ENSG00000028528.14	SNX1	15	64388180	64436428	48248	locus1848	3.96446	0.116225	7.35612e-05	0.00495243	0.0680591	0.00132168	14	14	14	122	-2.28075	-0.213629	0.0225633	0.00495243	0.0680591	0.00132168	14	14	14	373
ENSG00000132603.13	NIP7	16	69373414	69377013	3599	locus1946	1.3591	0.0319118	0.174116	0.00541014	0.0376801	0.0167291	13	13	13	1718	-2.28065	-0.186001	0.0225689	0.00539978	0.0376801	0.0167291	12	13	13	374
ENSG00000110448.10	CD5	11	60861434	60895323	33889	locus1466	-2.72978	-0.0118218	0.00633771	0.165332	0.443526	6.3139e-23	26	29	29	417	2.27844	0.0353103	0.0227007	0.165332	0.443526	6.3139e-23	26	29	29	375
ENSG00000091009.7	RBM27	5	145583167	145668784	85617	locus774	3.35947	0.0929868	0.000780929	0.00360433	0.0360997	0.0207103	27	28	28	222	-2.27756	-0.219193	0.0227528	0.00360433	0.0360997	0.0207103	27	28	28	376
ENSG00000007933.12	FMO3	1	171060045	171086959	26914	locus122	-2.27618	-0.0182684	0.0228353	0.0476949	0.147243	9.69417e-07	38	39	39	671	2.27519	0.0683126	0.0228943	0.0467664	0.147243	9.69417e-07	37	39	39	377
ENSG00000227676.3	LINC01068	13	80140861	80145581	4720	locus1689	2.74801	0.01682	0.00599577	0.0830382	0.339637	5.07722e-16	14	14	14	407	-2.27316	-0.0494035	0.0230165	0.0830382	0.339637	5.07722e-16	14	14	14	378
ENSG00000169609.13	C15orf40	15	83657714	83680391	22677	locus1864	-3.81893	-0.0187722	0.000134033	0.129281	0.60506	1.62069e-35	32	36	36	146	2.27102	0.039724	0.0231456	0.129281	0.60506	1.62069e-35	32	36	36	379
ENSG00000165868.13	HSPA12A	10	118430702	118609233	178531	locus1400	0.637359	0.00800033	0.523891	0.0231507	0.105336	5.21788e-05	15	17	17	3204	-2.27033	-0.0938658	0.0231874	0.0231507	0.105336	5.21788e-05	15	17	17	380
ENSG00000226686.7	LINC01535	19	37742786	37756437	13651	locus2168	2.88107	0.0110452	0.00396328	0.181434	0.483428	7.70717e-25	34	36	36	347	-2.26735	-0.0305331	0.023369	0.181434	0.483428	7.70717e-25	34	36	36	381
ENSG00000116473.14	RAP1A	1	112084630	112259317	174687	locus94	2.21937	0.0382659	0.0264614	0.0088991	0.0871082	0.000228179	39	43	43	708	2.26575	0.151068	0.0234668	0.00822399	0.0871082	0.000228179	38	43	43	382
ENSG00000135976.17	ANKRD36	2	97778889	97930257	151368	locus263	-0.191203	-0.00807755	0.848367	0.00250672	0.0392923	0.0133215	10	12	12	4325	-2.26473	-0.276855	0.023529	0.00250672	0.0392923	0.0133215	10	12	12	383
ENSG00000177234.7	LINC01561	10	122357460	122359635	2175	locus1403	-0.270245	-0.00105622	0.786972	0.195868	0.663198	1.13636e-43	14	17	17	4124	2.26073	0.030673	0.023776	0.195868	0.663198	1.13636e-43	14	17	17	384
ENSG00000164818.15	DNAAF5	7	766335	826112	59777	locus942	0.333472	0.00142582	0.738778	0.168379	0.591494	2.35144e-34	23	24	24	3968	-2.25853	-0.034603	0.0239129	0.168379	0.591494	2.35144e-34	23	24	24	385
ENSG00000146909.7	NOM1	7	156742405	156765870	23465	locus1060	-0.861221	-0.00924177	0.389116	0.025101	0.353234	2.30284e-17	26	33	33	2682	2.25601	0.0931134	0.0240702	0.025101	0.353234	2.30284e-17	26	33	33	386
ENSG00000159882.12	ZNF230	19	44507108	44518076	10968	locus2173	1.03408	0.0341341	0.301099	0.00268317	0.0543064	0.00453434	5	5	5	2300	-2.2559	-0.285131	0.024077	0.00268317	0.0543064	0.00453434	5	5	5	387
ENSG00000165449.11	SLC16A9	10	61410521	61469837	59316	locus1355	-1.334	-0.00656947	0.182204	0.135028	0.493106	1.27915e-25	73	76	76	1759	2.25465	0.0383318	0.0241554	0.135028	0.493106	1.27915e-25	73	76	76	388
ENSG00000112110.9	MRPL18	6	160210843	160219461	8618	locus932	0.163327	0.00595694	0.870261	0.00272987	0.087829	0.000222146	12	14	14	4399	-2.25267	-0.285528	0.0242801	0.00272987	0.087829	0.000222146	12	14	14	389
ENSG00000163050.16	COQ8A	1	227127994	227175245	47251	locus166	1.49388	0.019174	0.135206	0.0213729	0.24493	7.97569e-11	44	45	45	1517	-2.25133	-0.101516	0.0243648	0.0205793	0.24493	7.97569e-11	43	45	45	390
ENSG00000139428.11	MMAB	12	109991519	110011309	19790	locus1615	-0.726638	-0.00939854	0.467448	0.0202533	0.159563	2.90675e-07	26	29	29	3002	2.24959	0.0994372	0.0244748	0.0202533	0.159563	2.90675e-07	26	29	29	391
ENSG00000163501.6	IHH	2	219919145	219925643	6498	locus347	1.9241	0.0227921	0.0543426	0.0238719	0.204997	2.63451e-09	20	20	20	956	-2.24622	-0.0954219	0.0246898	0.0238719	0.204997	2.63451e-09	20	20	20	392
ENSG00000266258.1	LINC01909	18	68002674	68019695	17021	locus2118	1.69896	0.0193448	0.0893261	0.0248214	0.076897	0.000457577	20	20	20	1219	-2.24249	-0.0997392	0.02493	0.0248214	0.076897	0.000457577	20	20	20	393
ENSG00000143641.9	GALNT2	1	230193535	230417868	224333	locus168	-2.65827	-0.0420427	0.0078544	0.01194	0.125014	9.28846e-06	25	30	30	443	2.24072	0.128795	0.0250442	0.01194	0.125014	9.28846e-06	25	30	30	394
ENSG00000182670.13	TTC3	21	38445483	38575419	129936	locus2294	0.795937	0.0075584	0.426069	0.0324528	0.370936	3.43026e-18	36	40	40	2811	-2.236	-0.102442	0.0253515	0.017598	0.370936	3.43026e-18	33	40	40	395
ENSG00000172058.15	SERF1A	5	69321077	69338940	17863	locus720	1.79677	0.00854395	0.0723729	0.205785	0.48366	5.29869e-25	9	12	12	1093	-2.23575	-0.0359403	0.0253679	0.16992	0.48366	5.29869e-25	7	12	12	396
ENSG00000166965.12	RCCD1	15	91498105	91506355	8250	locus1875	2.33049	0.0119332	0.0197805	0.138467	0.499208	8.65793e-27	53	56	56	631	-2.23255	-0.0403663	0.0255789	0.138467	0.499208	8.65793e-27	53	56	56	397
ENSG00000175727.13	MLXIP	12	122516661	122631889	115228	locus1626	-1.07324	-0.0412913	0.283164	0.00199353	0.0974699	8.24038e-05	7	9	9	2225	2.23235	0.319269	0.0255922	0.00199353	0.0974699	8.24038e-05	7	9	9	398
ENSG00000136932.13	TRMO	9	100659137	100684782	25645	locus1262	0.0922744	0.000857477	0.92648	0.0417521	0.300789	1.69485e-13	37	40	40	4568	-2.23073	-0.0715883	0.025699	0.0408691	0.300789	1.69485e-13	36	40	40	399
ENSG00000251247.10	ZNF345	19	37341787	37384120	42333	locus2167	2.34374	0.0427963	0.0190913	0.00831971	0.0885363	0.000187295	9	14	14	620	-2.23029	-0.1457	0.0257281	0.00831971	0.0885363	0.000187295	9	14	14	400
ENSG00000141569.10	TRIM65	17	73885043	73893032	7989	locus2043	2.32361	0.015915	0.0201462	0.066883	0.402857	8.49523e-20	13	14	14	637	-2.2296	-0.0543794	0.0257738	0.0661145	0.402857	8.49523e-20	12	14	14	401
ENSG00000174446.12	SNAPC5	15	66782085	66790100	8015	locus1850	-1.51005	-0.0342125	0.13103	0.00588513	0.164212	1.93125e-07	31	32	32	1488	2.22859	0.171965	0.0258413	0.00588513	0.164212	1.93125e-07	31	32	32	402
ENSG00000154262.12	ABCA6	17	67074842	67138036	63194	locus2036	3.09689	0.0640324	0.00195562	0.00854951	0.0281458	0.0428964	7	7	7	276	-2.22776	-0.15909	0.0258962	0.00854951	0.0281458	0.0428964	7	7	7	403
ENSG00000216937.13	CCDC7	10	32735067	33171792	436725	locus1332	1.25787	0.011092	0.208437	0.036061	0.146198	8.50499e-07	56	57	57	1896	-2.22734	-0.0677304	0.0259244	0.0348547	0.146198	8.50499e-07	55	57	57	404
ENSG00000071539.13	TRIP13	5	892998	918235	25237	locus668	-1.149	-0.00952101	0.250556	0.0417818	0.141556	5.31774e-07	25	26	26	2101	2.2271	0.0689228	0.0259408	0.0417818	0.141556	5.31774e-07	25	26	26	405
ENSG00000167916.4	KRT24	17	38854242	38860004	5762	locus2012	1.37767	0.00990221	0.168306	0.0534272	0.270461	2.104e-12	16	16	16	1692	2.22202	0.0564466	0.0262823	0.0534272	0.270461	2.104e-12	16	16	16	406
ENSG00000243646.9	IL10RB	21	34638671	34669526	30855	locus2289	-0.684645	-0.00269846	0.493568	0.183831	0.596093	1.35009e-35	48	51	51	3096	-2.22117	-0.0326488	0.0263397	0.183831	0.596093	1.35009e-35	48	51	51	407
ENSG00000226029.1	LINC01772	1	16787442	16794976	7534	locus17	-0.145606	-0.00190222	0.884233	0.0234581	0.188104	1.69013e-08	11	13	13	4439	2.2199	0.0881321	0.0264258	0.0234581	0.188104	1.69013e-08	11	13	13	408
ENSG00000229117.8	RPL41	12	56510416	56511751	1335	locus1573	1.70885	0.105174	0.0874788	0.000857379	0.0434638	0.0108708	3	3	3	1207	-2.21934	-0.490176	0.0264637	0.000857379	0.0434638	0.0108708	3	3	3	409
ENSG00000204147.9	ASAH2B	10	52499695	52519012	19317	locus1345	-3.80553	-0.0211821	0.000141499	0.089142	0.433677	9.14499e-22	35	40	40	150	2.21873	0.0435862	0.0265051	0.089142	0.433677	9.14499e-22	35	40	40	410
ENSG00000231346.5	LINC01160	1	112141628	112150940	9312	locus94	-0.427932	-0.0031873	0.6687	0.0814056	0.030584	0.0325262	92	98	98	3733	-2.21837	-0.0483784	0.0265296	0.0814056	0.030584	0.0325262	92	98	98	411
ENSG00000181444.12	ZNF467	7	149461270	149470677	9407	locus1053	-1.01822	-0.0121015	0.308576	0.0175215	0.0282982	0.0410835	27	31	31	2332	2.21822	0.100085	0.0265402	0.0175215	0.0282982	0.0410835	27	31	31	412
ENSG00000174945.13	AMZ1	7	2727835	2804772	76937	locus944	0.18378	0.00379571	0.854186	0.00514444	0.0681992	0.00124612	11	12	12	4348	-2.21647	-0.205046	0.0266593	0.00374145	0.0681992	0.00124612	10	12	12	413
ENSG00000204219.9	TCEA3	1	23707401	23751241	43840	locus24	1.23641	0.0154721	0.216306	0.0182418	0.18589	3.37797e-08	9	9	9	1931	-2.21375	-0.098884	0.0268463	0.0182418	0.18589	3.37797e-08	9	9	9	414
ENSG00000187144.11	SPATA21	1	16722175	16763919	41744	locus17	-0.413597	-0.00403221	0.67917	0.0246165	0.228573	3.87393e-10	23	27	27	3766	2.21344	0.0845754	0.026867	0.0246165	0.228573	3.87393e-10	23	27	27	415
ENSG00000005249.12	PRKAR2B	7	106685149	106802256	117107	locus1026	0.588581	0.0058321	0.556142	0.0219073	0.0415353	0.0123292	45	48	48	3333	-2.21269	-0.0921724	0.0269191	0.0219073	0.0415353	0.0123292	45	48	48	416
ENSG00000101198.14	NKAIN4	20	61872135	61885815	13680	locus2264	2.65143	0.0266432	0.00801506	0.0317274	0.350489	1.03423e-16	29	30	30	447	-2.21231	-0.0777717	0.0269451	0.0317274	0.350489	1.03423e-16	29	30	30	417
ENSG00000196236.12	XPNPEP3	22	41253151	41328819	75668	locus2337	0.585416	0.00576088	0.558268	0.0247034	0.112787	1.97943e-05	14	14	14	3343	2.20769	0.0844686	0.0272657	0.0247034	0.112787	1.97943e-05	14	14	14	418
ENSG00000131165.14	CHMP1A	16	89710843	89724116	13273	locus1972	-1.34965	-0.0111211	0.177128	0.0401639	0.113852	2.69603e-05	54	58	58	1735	2.20757	0.0659595	0.0272742	0.0401639	0.113852	2.69603e-05	54	58	58	419
ENSG00000166105.15	GLB1L3	11	134146272	134189458	43186	locus1526	-0.791411	-0.0059444	0.428704	0.0480034	0.224665	1.53073e-10	20	20	20	2823	-2.20624	-0.0600566	0.027367	0.0480034	0.224665	1.53073e-10	20	20	20	420
ENSG00000169962.4	TAS1R3	1	1266659	1270694	4035	locus2	-1.70066	-0.0351877	0.0890067	0.00486395	0.0745622	0.000515876	7	8	8	1216	2.20537	0.15288	0.0274282	0.00486395	0.0745622	0.000515876	7	8	8	421
ENSG00000123992.18	DNPEP	2	220236764	220264729	27965	locus347	0.946773	0.00734213	0.343755	0.0357078	0.162634	3.0323e-08	36	37	37	2515	-2.20094	-0.0781447	0.0277405	0.0357083	0.162634	3.0323e-08	33	37	37	422
ENSG00000143799.12	PARP1	1	226548391	226595794	47403	locus165	2.49825	0.0374299	0.0124808	0.0121014	0.166649	2.10151e-07	35	37	37	530	-2.20035	-0.119313	0.0277821	0.0121014	0.166649	2.10151e-07	35	37	37	423
ENSG00000128534.7	LSM8	7	117824217	117844089	19872	locus1032	-2.50357	-0.0246954	0.0122946	0.0304368	0.19898	2.1763e-09	24	24	24	522	2.19892	0.0756888	0.0278833	0.0304368	0.19898	2.1763e-09	24	24	24	424
ENSG00000144821.9	MYH15	3	108099214	108248169	148955	locus451	-2.53783	-0.0265992	0.0111544	0.0248782	0.0281068	0.0411179	66	69	69	500	2.19849	0.0811994	0.027914	0.024951	0.0281068	0.0411179	65	69	69	425
ENSG00000130427.2	EPO	7	100318090	100321323	3233	locus1020	1.00195	0.0103095	0.316367	0.0279312	0.164625	2.59724e-07	28	33	33	2371	-2.19798	-0.0816024	0.0279509	0.0279312	0.164625	2.59724e-07	28	33	33	426
ENSG00000166828.2	SCNN1G	16	23194065	23228204	34139	locus1920	3.104	0.0178338	0.00190924	0.0836164	0.33852	1.63694e-17	39	40	40	274	-2.19322	-0.0436267	0.0282914	0.0836164	0.33852	1.63694e-17	39	40	40	427
ENSG00000131941.7	RHPN2	19	33469497	33555794	86297	locus2163	0.963662	0.0248167	0.335216	0.0062242	0.0481404	0.00747114	13	13	13	2474	2.19241	0.147847	0.0283501	0.0062242	0.0481404	0.00747114	13	13	13	428
ENSG00000078579.8	FGF20	8	16849689	16859854	10165	locus1090	2.07058	0.0325896	0.0383984	0.0137745	0.0428788	0.0115236	50	53	53	820	-2.19207	-0.121844	0.0283748	0.0137745	0.0428788	0.0115236	50	53	53	429
ENSG00000156219.16	ART3	4	76932342	77033939	101597	locus581	-0.82748	-0.00773086	0.407965	0.0301721	0.13521	8.29717e-07	19	21	21	2743	2.19182	0.0774342	0.0283923	0.0272174	0.13521	8.29717e-07	18	21	21	430
ENSG00000145979.17	TBC1D7	6	13305183	13328815	23632	locus818	0.844829	0.0049387	0.398207	0.0880999	0.240688	8.81521e-11	43	45	45	2707	-2.19103	-0.0464078	0.0284495	0.0880999	0.240688	8.81521e-11	43	45	45	431
ENSG00000172671.19	ZFAND4	10	46110948	46168261	57313	locus1340	3.28131	0.0806918	0.00103326	0.00451229	0.0433096	0.0111212	16	19	19	236	-2.1904	-0.195968	0.028495	0.00451229	0.0433096	0.0111212	16	19	19	432
ENSG00000129255.15	MPDU1	17	7486964	7491527	4563	locus1983	-0.941925	-0.00683955	0.346231	0.0346765	0.0856271	0.000267035	111	119	119	2527	2.18952	0.0653565	0.0285592	0.0346765	0.0856271	0.000267035	111	119	119	433
ENSG00000156006.4	NAT2	8	18248791	18258725	9934	locus1091	2.48336	0.0193193	0.0130149	0.0419871	0.147879	1.12335e-06	27	27	27	537	-2.18944	-0.0600686	0.0285649	0.0419871	0.147879	1.12335e-06	27	27	27	434
ENSG00000134759.13	ELP2	18	33709861	33760520	50659	locus2084	0.634765	0.0248274	0.525582	0.00198593	0.033942	0.0242183	5	5	5	3212	2.18936	0.294248	0.028571	0.00198593	0.033942	0.0242183	5	5	5	435
ENSG00000172354.9	GNB2	7	100271362	100276792	5430	locus1020	-1.30386	-0.0511054	0.192282	0.00178597	0.0372928	0.0184726	27	30	30	1820	2.18636	0.307262	0.0287892	0.00178597	0.0372928	0.0184726	27	30	30	436
ENSG00000103932.11	RPAP1	15	41809374	41836455	27081	locus1823	2.92478	0.0296631	0.003447	0.0306506	0.197617	8.53115e-09	9	9	9	328	-2.18611	-0.0766759	0.0288074	0.0306506	0.197617	8.53115e-09	9	9	9	437
ENSG00000005379.15	TSPOAP1	17	56378591	56406156	27565	locus2028	1.0749	0.00849141	0.282418	0.0451844	0.256584	2.25989e-11	36	36	36	2223	-2.18603	-0.0639383	0.0288136	0.0451844	0.256584	2.25989e-11	36	36	36	438
ENSG00000160695.14	VPS11	11	118938528	118952682	14154	locus1513	-0.180176	-0.00255677	0.857015	0.0145978	0.234378	5.32589e-11	26	29	29	4357	2.18567	0.112411	0.0288399	0.0145978	0.234378	5.32589e-11	26	29	29	439
ENSG00000108439.9	PNPO	17	46018936	46026674	7738	locus2019	4.65214	0.083735	3.28512e-06	0.00942418	0.167447	1.24515e-07	19	20	20	74	-2.18534	-0.139669	0.0288639	0.00942418	0.167447	1.24515e-07	19	20	20	440
ENSG00000213619.9	NDUFS3	11	47600625	47606114	5489	locus1457	-4.20867	-0.0858714	2.56882e-05	0.00649557	0.0810402	0.000403597	18	19	19	97	2.18388	0.168781	0.0289711	0.00507225	0.0810402	0.000403597	16	19	19	441
ENSG00000170049.9	KCNAB3	17	7825176	7832753	7577	locus1984	-2.50782	-0.015878	0.0121479	0.070128	0.369058	3.17229e-17	18	18	18	518	2.18384	0.048787	0.0289741	0.070128	0.369058	3.17229e-17	18	18	18	442
ENSG00000165271.16	NOL6	9	33461350	33473941	12591	locus1228	2.86771	0.0164573	0.00413458	0.0875448	0.302672	3.9248e-14	71	72	72	353	-2.17942	-0.0448037	0.0293003	0.0875448	0.302672	3.9248e-14	71	72	72	443
ENSG00000175868.13	CALCB	11	15095138	15100183	5045	locus1434	0.815978	0.00646229	0.414513	0.0454112	0.196463	6.10514e-09	8	9	9	2765	-2.17753	-0.0602171	0.0294414	0.0454112	0.196463	6.10514e-09	8	9	9	444
ENSG00000175567.8	UCP2	11	73685716	73694247	8531	locus1473	0.224713	0.00672429	0.822203	0.00291261	0.0319908	0.0308114	10	11	11	4240	-2.17721	-0.243305	0.0294652	0.00291261	0.0319908	0.0308114	10	11	11	445
ENSG00000206344.7	HCG27	6	2547502	2553759	6257	locus809	0.595408	0.00413987	0.551571	0.0612675	0.332088	1.90277e-15	60	64	64	3315	-2.17703	-0.851818	0.0294784	0.0002067	0.332088	1.90277e-15	6	64	64	446
ENSG00000151726.13	ACSL1	4	185676748	185747122	70374	locus662	1.01419	0.0327308	0.310492	0.0029163	0.0274442	0.0405609	8	8	8	2341	-2.17678	-0.261117	0.0294971	0.0029163	0.0274442	0.0405609	8	8	8	447
ENSG00000177981.10	ASB8	12	48541571	48551298	9727	locus1568	-0.447837	-0.00738953	0.654271	0.0099932	0.124764	1.01444e-05	24	24	24	3682	-2.17609	-0.127124	0.0295485	0.0099932	0.124764	1.01444e-05	24	24	24	448
ENSG00000204869.8	IGFL4	19	46542439	46580887	38448	locus2176	0.672557	0.0112768	0.501229	0.0101369	0.112805	2.63596e-05	6	7	7	3125	-2.17568	-0.128096	0.0295789	0.0101369	0.112805	2.63596e-05	6	7	7	449
ENSG00000104341.16	LAPTM4B	8	98788015	98865241	77226	locus1147	1.19477	0.010295	0.232176	0.0439368	0.286984	6.16616e-13	64	66	66	2016	-2.17249	-0.0642936	0.0298184	0.043845	0.286984	6.16616e-13	63	66	66	450
ENSG00000172171.10	TEFM	17	29226003	29233256	7253	locus2003	-1.67705	-0.0246366	0.0935327	0.0141466	0.0372656	0.0177753	22	22	22	1253	-2.17053	-0.105121	0.0299664	0.0141466	0.0372656	0.0177753	22	22	22	451
ENSG00000166266.13	CUL5	11	107879623	107978486	98863	locus1504	-0.98848	-0.018574	0.322917	0.00786696	0.0326019	0.0280918	36	37	37	2409	2.1704	0.159797	0.0299766	0.00786696	0.0326019	0.0280918	36	37	37	452
ENSG00000205572.9	SERF1B	5	69321077	69338940	17863	locus720	-2.08484	-0.0115683	0.0370836	0.142529	0.249369	2.29756e-11	33	37	37	806	2.16974	0.0371898	0.0300267	0.142529	0.249369	2.29756e-11	33	37	37	453
ENSG00000135912.10	TTLL4	2	219575557	219620138	44581	locus346	-1.8287	-0.0510863	0.0674446	0.00338043	0.0572981	0.00192676	8	8	8	1055	-2.16923	-0.216088	0.0300654	0.00338043	0.0572981	0.00192676	8	8	8	454
ENSG00000079841.18	RIMS1	6	72596405	73112845	516440	locus874	0.442892	0.0110332	0.657844	0.00378887	0.0738377	0.000782845	27	27	27	3691	-2.16917	-0.211193	0.0300696	0.00378887	0.0738377	0.000782845	27	27	27	455
ENSG00000162738.5	VANGL2	1	160370353	160398460	28107	locus110	2.51169	0.0134501	0.0120154	0.0945569	0.495193	1.52999e-25	12	12	12	515	-2.16884	-0.0402958	0.0300947	0.0945569	0.495193	1.52999e-25	12	12	12	456
ENSG00000183682.7	BMP8A	1	39957307	39995541	38234	locus37	2.6957	0.0516436	0.00702408	0.00825464	0.0362246	0.0207758	10	11	11	428	-2.16662	-0.147935	0.0302641	0.00825464	0.0362246	0.0207758	10	11	11	457
ENSG00000135720.12	DYNC1LI2	16	66754795	66785731	30936	locus1945	-1.30048	-0.0260835	0.193436	0.00650043	0.0311153	0.0310759	29	29	29	1832	-2.16636	-0.167712	0.030284	0.00650043	0.0311153	0.0310759	29	29	29	458
ENSG00000135828.11	RNASEL	1	182542768	182558391	15623	locus131	-1.27956	-0.00532641	0.200702	0.171542	0.518709	9.4124e-29	40	40	40	1865	2.16565	0.0316215	0.0303377	0.171542	0.518709	9.4124e-29	40	40	40	459
ENSG00000177302.14	TOP3A	17	18174742	18218308	43566	locus1996	-0.681023	-0.00896406	0.495857	0.0189917	0.203897	3.67835e-09	15	20	20	3104	-2.16351	-0.0972522	0.0305018	0.0189917	0.203897	3.67835e-09	15	20	20	460
ENSG00000198198.15	SZT2	1	43855569	43919918	64349	locus40	-3.60427	-0.0599018	0.000313036	0.00992916	0.09576	0.0001139	43	43	43	173	-2.16294	-0.168945	0.0305456	0.00583804	0.09576	0.0001139	41	43	43	461
ENSG00000008988.9	RPS20	8	56979853	56987065	7212	locus1116	0.208857	0.00409681	0.83456	0.00709826	0.106097	2.98927e-05	27	27	27	4277	-2.16088	-0.160411	0.0307049	0.00709826	0.106097	2.98927e-05	27	27	27	462
ENSG00000124104.18	SNX21	20	44462437	44471915	9478	locus2242	-1.98825	-0.017187	0.0467838	0.0432966	0.319757	1.36374e-14	41	43	43	897	-2.15907	-0.067919	0.0308448	0.0412521	0.319757	1.36374e-14	38	43	43	463
ENSG00000140943.16	MBTPS1	16	84087368	84150547	63179	locus1963	0.739941	0.0096212	0.459336	0.0190988	0.169023	1.44119e-07	18	18	18	2953	-2.15501	-0.0958541	0.0311608	0.0190988	0.169023	1.44119e-07	18	18	18	464
ENSG00000257218.5	GATC	12	120884246	120901551	17305	locus1625	-0.362168	-0.00257989	0.717226	0.0484697	0.268209	1.16563e-12	38	38	38	3898	2.15204	0.0634403	0.0313938	0.0392324	0.268209	1.16563e-12	35	38	38	465
ENSG00000099822.2	HCN2	19	589880	617159	27279	locus2130	-1.58118	-0.0343446	0.113836	0.00768648	0.0674994	0.00124137	19	23	23	1377	2.15103	0.15528	0.0314737	0.00739983	0.0674994	0.00124137	18	23	23	466
ENSG00000106948.16	AKNA	9	117098406	117156685	58279	locus1281	1.15791	0.023379	0.246901	0.00774939	0.0751342	0.000679952	23	23	23	2088	-2.151	-0.153515	0.0314764	0.00774939	0.0751342	0.000679952	23	23	23	467
ENSG00000053328.8	METTL24	6	110565097	110651261	86164	locus899	1.05916	0.00733534	0.289527	0.060767	0.217165	4.67222e-10	17	18	18	2258	-2.15047	-0.0486086	0.0315179	0.060767	0.217165	4.67222e-10	17	18	18	468
ENSG00000108515.17	ENO3	17	4853846	4860424	6578	locus1980	1.95449	0.0169898	0.0506432	0.0394766	0.146259	5.23503e-07	24	25	25	930	-2.15002	-0.062889	0.0315538	0.0394766	0.146259	5.23503e-07	24	25	25	469
ENSG00000177191.2	B3GNT8	19	41931263	41934635	3372	locus2172	-1.40338	-0.00973199	0.160503	0.0541879	0.255383	1.65688e-11	22	28	28	1659	-2.14721	-0.0526194	0.0317766	0.0541879	0.255383	1.65688e-11	22	28	28	470
ENSG00000095932.6	SMIM24	19	3473983	3480523	6540	locus2135	0.105329	0.00135874	0.916115	0.0110313	0.0326425	0.0248596	17	21	21	4532	2.14643	0.126612	0.0318389	0.0110313	0.0326425	0.0248596	17	21	21	471
ENSG00000135437.9	RDH5	12	56114176	56118526	4350	locus1573	1.19777	0.0144262	0.231006	0.0207238	0.25808	7.39536e-12	14	14	14	2007	-2.14512	-0.095913	0.0319435	0.0207238	0.25808	7.39536e-12	14	14	14	472
ENSG00000213171.2	LINGO4	1	151772739	151777895	5156	locus103	3.3086	0.0276904	0.000937649	0.0468149	0.172956	1.26278e-07	50	51	51	232	-2.1436	-0.0601187	0.0320648	0.046544	0.172956	1.26278e-07	48	51	51	473
ENSG00000186994.11	KANK3	19	8387467	8408146	20679	locus2140	-0.672489	-0.0080989	0.501272	0.0225829	0.2019	4.68127e-09	4	4	4	3126	2.14308	0.0944828	0.0321065	0.0225829	0.2019	4.68127e-09	4	4	4	474
ENSG00000140284.10	SLC27A2	15	50474392	50528589	54197	locus1831	0.359656	0.00230851	0.719105	0.0683208	0.04824	0.00719312	50	51	51	3904	-2.14266	-0.0465536	0.0321405	0.065473	0.04824	0.00719312	49	51	51	475
ENSG00000119969.14	HELLS	10	96305523	96361856	56333	locus1386	0.0868395	0.00155241	0.930799	0.0103906	0.152037	7.93251e-07	34	36	36	4591	-2.1409	-0.125316	0.0322822	0.0103509	0.152037	7.93251e-07	33	36	36	476
ENSG00000170852.10	KBTBD2	7	32907783	32931372	23589	locus971	0.00401256	-0.00213788	0.996798	0.00304137	0.0722432	0.000910432	16	16	16	4841	-2.13918	-0.22009	0.0324213	0.00304137	0.0722432	0.000910432	16	16	16	477
ENSG00000198467.13	TPM2	9	35681989	35690053	8064	locus1229	1.76185	0.00652495	0.0780951	0.219023	0.648699	1.02545e-40	25	26	26	1138	-2.13901	-0.0283853	0.0324352	0.219023	0.648699	1.02545e-40	25	26	26	478
ENSG00000182628.12	SKA2	17	57187217	57232547	45330	locus2028	-1.97878	-0.0285533	0.047841	0.0151481	0.174967	2.25313e-08	43	43	43	912	2.13781	0.108041	0.032532	0.0151481	0.174967	2.25313e-08	43	43	43	479
ENSG00000088002.11	SULT2B1	19	49055428	49102680	47252	locus2179	-0.442322	-0.00610381	0.658256	0.0161026	0.189937	1.76627e-08	14	16	16	3694	-2.13736	-0.107319	0.0325684	0.0161026	0.189937	1.76627e-08	14	16	16	480
ENSG00000115073.7	ACTR1B	2	98272401	98280507	8106	locus263	-2.38038	-0.0120698	0.0172947	0.109885	0.324788	2.42645e-16	59	63	63	600	-2.13716	-0.0376537	0.0325847	0.109885	0.324788	2.42645e-16	59	63	63	481
ENSG00000166140.17	ZFYVE19	15	41099286	41107282	7996	locus1822	-2.45638	-0.0220554	0.0140344	0.0358567	0.304203	6.71189e-15	14	15	15	551	2.13682	0.0677317	0.0326124	0.0358567	0.304203	6.71189e-15	14	15	15	482
ENSG00000136816.15	TOR1B	9	132565421	132573568	8147	locus1293	-1.19806	-0.0112161	0.230893	0.0316256	0.189768	1.32826e-08	39	40	40	2006	2.13658	0.0687265	0.0326322	0.0311395	0.189768	1.32826e-08	38	40	40	483
ENSG00000026652.13	AGPAT4	6	161551001	161695093	144092	locus933	-3.97551	-0.0193103	7.0229e-05	0.116325	0.186684	2.29349e-08	100	103	103	121	2.13367	0.0379742	0.03287	0.116272	0.186684	2.29349e-08	99	103	103	484
ENSG00000100360.14	IFT27	22	37154254	37172163	17909	locus2333	0.233131	0.00406592	0.81566	0.0111559	0.158685	3.22928e-07	31	33	33	4212	-2.13132	-0.13298	0.033063	0.0111559	0.158685	3.22928e-07	31	33	33	485
ENSG00000256269.7	HMBS	11	118955586	118964259	8673	locus1513	-0.741129	-0.010471	0.458615	0.0150857	0.200904	2.96715e-09	22	24	24	2948	-2.12609	-0.108554	0.033496	0.0150857	0.200904	2.96715e-09	22	24	24	486
ENSG00000143369.14	ECM1	1	150480584	150486265	5681	locus103	-0.235256	-0.00147297	0.81401	0.0522823	0.202392	2.88075e-10	86	93	93	4203	-2.12516	-0.0593097	0.0335731	0.0521289	0.202392	2.88075e-10	84	93	93	487
ENSG00000164972.12	C9orf24	9	34379017	34397808	18791	locus1228	-0.516931	-0.0039335	0.605204	0.0436396	0.257798	1.82961e-11	39	40	40	3508	2.12479	0.0598611	0.0336041	0.0436396	0.257798	1.82961e-11	39	40	40	488
ENSG00000025293.16	PHF20	20	34359936	34538292	178356	locus2232	2.59685	0.10042	0.00940824	0.00221745	0.059013	0.00256259	12	12	12	473	-2.12226	-0.294015	0.0338162	0.00221393	0.059013	0.00256259	11	12	12	489
ENSG00000054654.16	SYNE2	14	64319721	64693167	373446	locus1760	0.0389305	-5.48532e-06	0.968946	0.0243326	0.163746	2.83857e-07	40	41	41	4745	2.12059	0.0809877	0.0339563	0.0243326	0.163746	2.83857e-07	40	41	41	490
ENSG00000104936.17	DMPK	19	46272975	46285748	12773	locus2175	-0.305776	-0.00722151	0.759775	0.00484068	0.0858691	0.000230798	16	17	17	4034	2.12009	0.176608	0.0339982	0.00484068	0.0858691	0.000230798	16	17	17	491
ENSG00000105483.17	CARD8	19	48706404	48759203	52799	locus2179	0.646991	0.00645324	0.517638	0.0312959	0.118094	7.62309e-06	32	35	35	3174	-2.11863	-0.0732327	0.0341217	0.0312959	0.118094	7.62309e-06	32	35	35	492
ENSG00000164180.13	TMEM161B	5	87484132	87564696	80564	locus733	-0.581035	-0.0228903	0.561217	0.00460912	0.0321362	0.0303534	36	40	40	3352	-2.11611	-0.196729	0.0343358	0.00460912	0.0321362	0.0303534	36	40	40	493
ENSG00000228716.6	DHFR	5	79922044	79950802	28758	locus727	1.64753	0.00573746	0.0994482	0.221728	0.457004	1.7496e-24	111	114	114	1287	2.11554	0.02788	0.034384	0.221728	0.457004	1.7496e-24	111	114	114	494
ENSG00000163206.5	SMCP	1	152850797	152857523	6726	locus105	-1.77087	-0.00957529	0.0765822	0.129412	0.332084	3.2849e-15	68	73	73	1123	2.11437	0.0363394	0.0344837	0.129412	0.332084	3.2849e-15	68	73	73	495
ENSG00000134545.13	KLRC1	12	10594862	10607284	12422	locus1538	-1.09583	-0.00376382	0.273154	0.220995	0.401985	2.977e-19	94	96	96	2189	2.11067	0.0254804	0.0348009	0.220995	0.401985	2.977e-19	94	96	96	496
ENSG00000158480.10	SPATA2	20	48519928	48532066	12138	locus2246	-2.32223	-0.0255444	0.0202208	0.0149202	0.0320049	0.0285735	63	64	64	640	2.11026	0.104829	0.0348362	0.0149202	0.0320049	0.0285735	63	64	64	497
ENSG00000162517.12	PEF1	1	32095466	32110477	15011	locus31	8.06788	0.335458	7.15292e-16	0.00167303	0.0351705	0.0224979	17	18	18	8	-2.10918	-0.326124	0.0349292	0.00167303	0.0351705	0.0224979	17	18	18	498
ENSG00000160191.17	PDE9A	21	44073730	44195618	121888	locus2301	1.19498	0.0198277	0.232094	0.0109133	0.0698838	0.000974112	24	25	25	2015	-2.10724	-0.120647	0.0350966	0.0109133	0.0698838	0.000974112	24	25	25	499
ENSG00000281406.1	BLACAT1	1	205404013	205425214	21201	locus150	-1.28112	-0.0326772	0.20015	0.00606442	0.0729814	0.000815582	6	6	6	1864	2.10714	0.19023	0.0351052	0.00606442	0.0729814	0.000815582	6	6	6	500
ENSG00000111364.15	DDX55	12	124086645	124105490	18845	locus1626	1.28327	0.00957365	0.199397	0.0529952	0.471191	8.63583e-24	38	41	41	1856	-2.10571	-0.0580154	0.0352293	0.0529952	0.471191	8.63583e-24	38	41	41	501
ENSG00000166130.14	IKBIP	12	99007201	99038566	31365	locus1606	2.71409	0.0384781	0.00664574	0.0136284	0.0685186	0.00116614	10	10	10	422	-2.10559	-0.106377	0.0352404	0.0136284	0.0685186	0.00116614	10	10	10	502
ENSG00000115183.14	TANC1	2	159825145	160089170	264025	locus305	1.53483	0.0111127	0.124826	0.0531093	0.342428	7.16107e-16	35	35	35	1447	-2.10325	-0.0538257	0.035444	0.0531093	0.342428	7.16107e-16	35	35	35	503
ENSG00000070476.14	ZXDC	3	126156443	126194734	38291	locus465	-1.78281	-0.01675	0.0746172	0.0349967	0.22059	1.06479e-09	37	38	38	1112	2.10254	0.0697297	0.0355063	0.0349967	0.22059	1.06479e-09	37	38	38	504
ENSG00000148700.14	ADD3	10	111756130	111895323	139193	locus1395	2.97166	0.0144406	0.00296197	0.137414	0.546462	1.7637e-30	81	81	81	315	2.10202	0.0361085	0.0355512	0.137414	0.546462	1.7637e-30	81	81	81	505
ENSG00000048462.10	TNFRSF17	16	12059066	12061925	2859	locus1910	-2.6307	-0.0146956	0.00852089	0.0945343	0.167798	7.87072e-08	28	29	29	454	-2.10098	-0.0453459	0.0356424	0.0833247	0.167798	7.87072e-08	25	29	29	506
ENSG00000050748.17	MAPK9	5	179660142	179719083	58941	locus805	0.182169	0.00726814	0.85545	0.00237635	0.0325356	0.0255384	14	15	15	4352	-2.10092	-0.255726	0.0356481	0.00237635	0.0325356	0.0255384	14	15	15	507
ENSG00000111981.4	ULBP1	6	150285078	150294851	9773	locus922	-0.313068	-0.00147685	0.754229	0.121009	0.369862	1.87619e-17	20	20	20	4017	2.09947	0.0365042	0.0357756	0.121009	0.369862	1.87619e-17	20	20	20	508
ENSG00000164022.16	AIMP1	4	107236766	107270381	33615	locus604	-1.71265	-0.0472325	0.0867774	0.0039941	0.0545566	0.00415247	88	89	89	1205	-2.09658	-0.202783	0.0360308	0.0039941	0.0545566	0.00415247	88	89	89	509
ENSG00000183309.11	ZNF623	8	144718188	144735900	17712	locus1186	-2.73109	-0.038466	0.00631244	0.0177194	0.254004	3.21283e-11	7	8	8	415	2.09649	0.0990672	0.0360385	0.0177194	0.254004	3.21283e-11	7	8	8	510
ENSG00000161664.6	ASB16	17	42248071	42256452	8381	locus2015	-1.00152	-0.0264907	0.316575	0.00449021	0.0326307	0.0267039	17	17	17	2372	2.09642	0.198103	0.0360449	0.00449021	0.0326307	0.0267039	17	17	17	511
ENSG00000114857.17	NKTR	3	42642177	42690227	48050	locus408	-1.19202	-0.0471686	0.233253	0.00222169	0.0987089	8.68808e-05	15	16	16	2025	2.09613	0.292775	0.0360707	0.00222169	0.0987089	8.68808e-05	15	16	16	512
ENSG00000150967.17	ABCB9	12	123405494	123451010	45516	locus1626	3.24483	0.0569822	0.00117521	0.0114938	0.106151	4.16906e-05	34	36	36	244	-2.0956	-0.12018	0.0361176	0.0114938	0.106151	4.16906e-05	34	36	36	513
ENSG00000185627.17	PSMD13	11	236975	252984	16009	locus1418	0.0870684	0.000858281	0.930617	0.0448756	0.379195	6.46045e-19	42	42	42	4589	2.09542	0.0584507	0.0361341	0.0448649	0.379195	6.46045e-19	41	42	42	514
ENSG00000131459.12	GFPT2	5	179727697	179780336	52639	locus805	-1.61104	-0.0146824	0.10717	0.0435137	0.220959	8.09231e-10	47	50	50	1340	2.09248	0.0683624	0.0363952	0.0435137	0.220959	8.09231e-10	47	50	50	515
ENSG00000123815.11	COQ8B	19	41197434	41222791	25357	locus2170	1.79016	0.0342818	0.0734278	0.00805123	0.0440605	0.00993859	15	15	15	1104	-2.09237	-0.141575	0.0364056	0.00805123	0.0440605	0.00993859	15	15	15	516
ENSG00000111358.13	GTF2H3	12	124118285	124147151	28866	locus1626	1.08844	0.0201245	0.2764	0.0081356	0.141933	7.46109e-07	10	11	11	2206	-2.09135	-0.13791	0.0364969	0.0081356	0.141933	7.46109e-07	10	11	11	517
ENSG00000139746.15	RBM26	13	79893002	79980390	87388	locus1689	-2.76202	-0.0555209	0.00574447	0.0071747	0.0605413	0.00119547	12	14	14	397	2.09096	0.148775	0.0365317	0.0071747	0.0605413	0.00119547	12	14	14	518
ENSG00000247982.6	LINC00926	15	57592562	57599967	7405	locus1840	0.353069	0.00246412	0.724037	0.0600527	0.320657	8.13994e-15	6	6	6	3924	2.08878	0.0536078	0.0367279	0.0600527	0.320657	8.13994e-15	6	6	6	519
ENSG00000168936.10	TMEM129	4	1717678	1723084	5406	locus522	0.109961	0.00344176	0.91244	0.00422774	0.135167	3.57408e-06	8	9	9	4514	-2.08661	-0.20313	0.0369237	0.00422774	0.135167	3.57408e-06	8	9	9	520
ENSG00000147894.14	C9orf72	9	27546543	27573864	27321	locus1222	-0.462991	-0.00309488	0.643371	0.061164	0.440257	2.39205e-23	26	27	27	3646	-2.08629	-0.0507633	0.0369525	0.061164	0.440257	2.39205e-23	26	27	27	521
ENSG00000164296.6	TIGD6	5	149372681	149380217	7536	locus776	0.0878735	0.000792704	0.929977	0.0489054	0.18341	2.91489e-08	20	20	20	4585	2.08593	0.0559977	0.0369847	0.0489054	0.18341	2.91489e-08	20	20	20	522
ENSG00000172725.13	CORO1B	11	67202980	67210947	7967	locus1469	0.68069	0.00970882	0.496068	0.0154468	0.214664	1.53125e-09	17	17	17	3105	-2.08506	-0.106989	0.0370639	0.0154468	0.214664	1.53125e-09	17	17	17	523
ENSG00000171864.4	PRND	20	4702554	4709106	6552	locus2205	0.17852	0.00767522	0.858315	0.00358527	0.243869	2.04151e-11	15	17	17	4361	-2.0843	-0.222748	0.0371329	0.00358527	0.243869	2.04151e-11	15	17	17	524
ENSG00000143442.21	POGZ	1	151375199	151431970	56771	locus103	-0.212556	-0.00391328	0.831673	0.0112432	0.19839	4.40115e-10	23	23	23	4269	-2.0831	-0.142972	0.0372418	0.0112432	0.19839	4.40115e-10	23	23	23	525
ENSG00000197548.12	ATG7	3	11314082	11606126	292044	locus382	0.765388	0.0183541	0.444041	0.00554957	0.101801	7.43042e-05	9	9	9	2894	2.08269	0.179154	0.0372798	0.00554957	0.101801	7.43042e-05	9	9	9	526
ENSG00000185527.11	PDE6G	17	79617488	79630157	12669	locus2051	0.778887	0.0115773	0.436046	0.012851	0.0673123	0.00113583	8	10	10	2861	2.08256	0.113167	0.0372909	0.012851	0.0673123	0.00113583	8	10	10	527
ENSG00000165379.13	LRFN5	14	42076058	42373752	297694	locus1741	-0.618521	-0.00433636	0.536232	0.069967	0.388976	2.96198e-18	31	35	35	3255	-2.08253	-0.0504454	0.0372939	0.069967	0.388976	2.96198e-18	31	35	35	528
ENSG00000119711.12	ALDH6A1	14	74523549	74551156	27607	locus1768	1.34049	0.0296076	0.180086	0.00611308	0.145673	1.76243e-06	42	43	43	1749	2.0805	0.175623	0.03748	0.00611308	0.145673	1.76243e-06	42	43	43	529
ENSG00000136878.12	USP20	9	132597695	132644117	46422	locus1293	-1.60901	-0.0151553	0.107613	0.0321723	0.278316	1.89128e-12	49	52	52	1342	2.07822	0.0651304	0.0376891	0.0321723	0.278316	1.89128e-12	49	52	52	530
ENSG00000082258.12	CCNT2	2	135676391	135716911	40520	locus288	-2.0946	-0.0494065	0.0362065	0.00545399	0.11992	1.63626e-05	23	23	23	800	2.07741	0.162432	0.0377642	0.00545399	0.11992	1.63626e-05	23	23	23	531
ENSG00000138670.17	RASGEF1B	4	82347546	82393061	45515	locus586	-0.653017	-0.0035071	0.513745	0.0851823	0.350573	7.85845e-17	105	111	111	3163	-2.0768	-0.045483	0.0378203	0.0850319	0.350573	7.85845e-17	104	111	111	532
ENSG00000134242.15	PTPN22	1	114356432	114414381	57949	locus95	-2.73313	-0.0891408	0.00627354	0.00260691	0.11754	2.18714e-05	6	7	7	414	2.07602	0.247893	0.0378925	0.00260691	0.11754	2.18714e-05	6	7	7	533
ENSG00000007944.14	MYLIP	6	16129316	16148478	19162	locus821	1.68981	0.018758	0.0910639	0.0283787	0.0669753	0.00124462	43	45	45	1232	-2.07476	-0.0803736	0.0380091	0.0283787	0.0669753	0.00124462	43	45	45	534
ENSG00000153885.14	KCTD15	19	34287774	34306666	18892	locus2165	-0.943625	-0.00811259	0.345361	0.057235	0.3091	6.03207e-14	42	47	47	2524	2.07385	0.0514095	0.0380929	0.057235	0.3091	6.03207e-14	42	47	47	535
ENSG00000127472.10	PLA2G5	1	20396686	20418404	21718	locus21	-1.35665	-0.0116801	0.174894	0.0428874	0.0994262	4.71343e-05	66	68	68	1721	2.07264	0.0634559	0.0382057	0.0428874	0.0994262	4.71343e-05	66	68	68	536
ENSG00000081985.10	IL12RB2	1	67773555	67864405	90850	locus59	1.37656	0.00758436	0.168648	0.0709258	0.0856844	0.000283885	58	63	63	1695	-2.07221	-0.0476413	0.0382463	0.0709258	0.0856844	0.000283885	58	63	63	537
ENSG00000110756.17	HPS5	11	18300216	18343721	43505	locus1435	-2.81597	-0.0587819	0.004863	0.0055661	0.119697	1.70867e-05	14	19	19	372	2.06941	0.159052	0.038508	0.0055661	0.119697	1.70867e-05	14	19	19	538
ENSG00000163961.4	RNF168	3	196195656	196230639	34983	locus518	-1.30406	-0.0491883	0.192214	0.00190163	0.0281967	0.0384074	9	9	9	1817	-2.06803	-0.272444	0.0386374	0.00190163	0.0281967	0.0384074	9	9	9	539
ENSG00000180104.15	EXOC3	5	443290	467404	24114	locus668	0.133903	0.000959959	0.893479	0.0651281	0.277243	1.55559e-12	21	23	23	4463	-2.06668	-0.0484142	0.038764	0.0651281	0.277243	1.55559e-12	21	23	23	540
ENSG00000133028.10	SCO1	17	10575790	10600850	25060	locus1988	-3.00187	-0.13399	0.00268323	0.00171222	0.0780785	0.000515446	11	14	14	304	2.06626	0.336192	0.0388036	0.00159507	0.0780785	0.000515446	10	14	14	541
ENSG00000174348.13	PODN	1	53527884	53551166	23282	locus45	-1.64324	-0.0214425	0.100334	0.0169954	0.0297855	0.0284785	34	35	35	1296	2.06607	0.112562	0.0388216	0.0169954	0.0297855	0.0284785	34	35	35	542
ENSG00000028310.17	BRD9	5	863855	892916	29061	locus668	-0.949611	-0.00927246	0.34231	0.0245965	0.122252	4.78881e-06	67	74	74	2502	2.06603	0.0794048	0.0388257	0.0245965	0.122252	4.78881e-06	67	74	74	543
ENSG00000181315.10	ZNF322	6	26634610	26659980	25370	locus829	0.788707	0.00863626	0.430283	0.0258604	0.288135	2.21254e-13	38	46	46	2832	2.0645	0.0767403	0.03897	0.0241111	0.288135	2.21254e-13	37	46	46	544
ENSG00000134779.14	TPGS2	18	34359987	34409179	49192	locus2085	-0.811974	-0.00526927	0.416807	0.0608686	0.40997	9.73763e-20	26	28	28	2773	2.06397	0.0504478	0.0390209	0.0608686	0.40997	9.73763e-20	26	28	28	545
ENSG00000163219.11	ARHGAP25	2	68961942	69053957	92015	locus248	1.82206	0.0370535	0.068446	0.00750683	0.0908886	0.000202399	13	13	13	1065	-2.062	-0.138568	0.0392078	0.00750683	0.0908886	0.000202399	13	13	13	546
ENSG00000169925.16	BRD3	9	136895445	136933148	37703	locus1298	3.45919	0.0805187	0.000541802	0.00569876	0.0491754	0.00626354	23	27	27	194	-2.06178	-0.165572	0.0392288	0.00569876	0.0491754	0.00626354	23	27	27	547
ENSG00000187790.10	FANCM	14	45605132	45670093	64961	locus1744	0.118549	0.00140157	0.905632	0.0155177	0.114008	2.07378e-05	34	34	34	4493	2.06148	0.105594	0.039257	0.0155177	0.114008	2.07378e-05	34	34	34	548
ENSG00000189410.11	SH2D5	1	21046223	21059196	12973	locus22	-0.968756	-0.0141573	0.332667	0.0156596	0.109736	2.04312e-05	38	39	39	2462	2.0603	0.103017	0.0393694	0.0156596	0.109736	2.04312e-05	38	39	39	549
ENSG00000140807.6	NKD1	16	50582306	50683160	100854	locus1931	-0.235326	-0.0023295	0.813956	0.0287986	0.211409	3.0748e-09	6	7	7	4201	2.0596	0.0746552	0.0394371	0.0287986	0.211409	3.0748e-09	6	7	7	550
ENSG00000006062.14	MAP3K14	17	43340485	43394386	53901	locus2016	-1.48308	-0.0171267	0.138053	0.0207475	0.0595904	0.00265722	23	25	25	1530	-2.0585	-0.246598	0.0395418	0.00266251	0.0595904	0.00265722	10	25	25	551
ENSG00000114529.12	C3orf52	3	111805181	111837073	31892	locus454	-0.791724	-0.00301265	0.428522	0.222932	0.50554	4.3266e-26	16	16	16	2821	2.05546	0.0381456	0.039835	0.109542	0.50554	4.3266e-26	14	16	16	552
ENSG00000131015.4	ULBP2	6	150263149	150270368	7219	locus922	-0.0383789	-0.000212905	0.969386	0.0953535	0.241043	1.09653e-10	92	95	95	4747	2.0546	0.0402653	0.0399174	0.0953535	0.241043	1.09653e-10	92	95	95	553
ENSG00000171130.17	ATP6V0E2	7	149570056	149577801	7745	locus1053	0.347263	0.00617979	0.728394	0.00949418	0.31724	2.23503e-14	11	14	14	3935	-2.05067	-0.128533	0.0402992	0.00949418	0.31724	2.23503e-14	11	14	14	554
ENSG00000168216.10	LMBRD1	6	70383901	70506902	123001	locus873	1.49452	0.0313537	0.135041	0.00596529	0.0610481	0.00200552	40	41	41	1515	-2.04932	-0.164286	0.0404306	0.00596529	0.0610481	0.00200552	40	41	41	555
ENSG00000015676.17	NUDCD3	7	44418717	44530257	111540	locus979	2.49324	0.0280404	0.0126582	0.026	0.278599	2.59562e-12	51	51	51	533	2.04799	0.0866012	0.0405614	0.0245944	0.278599	2.59562e-12	50	51	51	556
ENSG00000100154.14	TTC28	22	28374001	29075853	701852	locus2322	0.144351	0.00157071	0.885223	0.055076	0.210108	2.0837e-09	85	92	92	4442	-2.04781	-0.0567159	0.0405788	0.0533711	0.210108	2.0837e-09	84	92	92	557
ENSG00000125945.14	ZNF436	1	23685940	23696329	10389	locus24	1.7545	0.0178959	0.0793453	0.0324954	0.0292319	0.0392446	59	63	63	1146	-2.04742	-0.0687641	0.0406164	0.0320698	0.0292319	0.0392446	58	63	63	558
ENSG00000196670.13	ZFP62	5	180274611	180288276	13665	locus806	-3.32303	-0.101846	0.000890469	0.00347825	0.0919932	0.0001679	7	7	7	230	2.04683	0.22158	0.0406752	0.00340908	0.0919932	0.0001679	6	7	7	559
ENSG00000168546.10	GFRA2	8	21547909	21646387	98478	locus1095	0.392333	0.00432917	0.694812	0.0183773	0.100092	6.05106e-05	57	58	58	3821	2.0456	0.0961169	0.0407957	0.0183773	0.100092	6.05106e-05	57	58	58	560
ENSG00000198160.14	MIER1	1	67390577	67454302	63725	locus58	0.416638	0.00961538	0.676943	0.00602799	0.0268832	0.0457459	94	95	95	3759	-2.0438	-0.18474	0.040973	0.00602799	0.0268832	0.0457459	94	95	95	561
ENSG00000148925.10	BTBD10	11	13409542	13484844	75302	locus1433	-0.470495	-0.00678879	0.638002	0.0164533	0.0724529	0.000680994	115	116	116	3621	-2.04369	-0.105204	0.0409837	0.0153445	0.0724529	0.000680994	114	116	116	562
ENSG00000175262.14	C1orf127	1	11006529	11042094	35565	locus13	1.01694	0.00485328	0.309184	0.115439	0.556079	1.56656e-31	8	8	8	2336	-2.04334	-0.0336975	0.0410186	0.115439	0.556079	1.56656e-31	8	8	8	563
ENSG00000188818.12	ZDHHC11	5	795719	851101	55382	locus668	-0.248505	-0.00160071	0.803744	0.0561067	0.11997	1.13079e-05	60	72	72	4175	-2.0428	-0.0531063	0.0410726	0.0561067	0.11997	1.13079e-05	60	72	72	564
ENSG00000128311.13	TST	22	37406899	37416224	9325	locus2333	0.839751	0.0448939	0.401048	0.00108775	0.029142	0.0372055	14	14	14	2719	2.0411	0.381166	0.0412408	0.00108775	0.029142	0.0372055	14	14	14	565
ENSG00000237765.6	FAM200B	4	15683449	15692070	8621	locus533	1.94988	0.0177133	0.0511906	0.0387861	0.278311	1.42153e-12	32	32	32	935	2.04101	0.0660655	0.0412502	0.0387861	0.278311	1.42153e-12	32	32	32	566
ENSG00000090612.20	ZNF268	12	133758080	133791418	33338	locus1638	2.13028	0.0190224	0.0331484	0.0394525	0.259562	1.82622e-11	50	59	59	774	-2.04087	-0.0678749	0.041264	0.0394525	0.259562	1.82622e-11	50	59	59	567
ENSG00000184428.12	TOP1MT	8	144391496	144442147	50651	locus1186	-2.01844	-0.0215196	0.0435457	0.0219999	0.183514	3.29968e-08	14	15	15	870	2.04064	0.0773251	0.0412866	0.0219999	0.183514	3.29968e-08	14	15	15	568
ENSG00000184389.9	A3GALT2	1	33772366	33786699	14333	locus31	0.705331	0.00424014	0.480604	0.0962551	0.322793	1.0954e-14	31	33	33	3047	-2.03926	-0.04277	0.0414241	0.0962551	0.322793	1.0954e-14	31	33	33	569
ENSG00000136444.9	RSAD1	17	48556160	48563341	7181	locus2021	1.01854	0.0249218	0.308419	0.00570376	0.137668	2.80856e-06	26	28	28	2330	-2.03835	-0.166671	0.0415151	0.00570376	0.137668	2.80856e-06	26	28	28	570
ENSG00000204138.12	PHACTR4	1	28696250	28826876	130626	locus28	3.37076	0.0237131	0.000749611	0.0557495	0.310773	4.14873e-14	50	53	53	221	2.03686	0.0484562	0.041664	0.0557495	0.310773	4.14873e-14	50	53	53	571
ENSG00000250067.11	YJEFN3	19	19639719	19648390	8671	locus2150	0.484346	0.00687732	0.62814	0.0185886	0.163966	2.45434e-07	23	27	27	3595	2.03675	0.0999052	0.0416749	0.0185886	0.163966	2.45434e-07	23	27	27	572
ENSG00000157014.10	TATDN2	3	10290142	10322902	32760	locus380	2.07183	0.0308701	0.0382817	0.0125166	0.121033	1.52424e-05	26	27	27	819	2.03547	0.10954	0.0418037	0.0120479	0.121033	1.52424e-05	25	27	27	573
ENSG00000171045.14	TSNARE1	8	143293440	143484543	191103	locus1185	0.654809	0.00324654	0.512591	0.0913685	0.329036	2.16844e-16	38	38	38	3160	-2.0348	-0.0422018	0.041871	0.0913685	0.329036	2.16844e-16	38	38	38	574
ENSG00000226476.3	LINC01748	1	60981387	61088357	106970	locus53	0.8906	0.0311129	0.373144	0.00252861	0.0579719	0.0030823	7	8	8	2619	2.03307	0.287104	0.0420457	0.00205254	0.0579719	0.0030823	6	8	8	575
ENSG00000115947.13	ORC4	2	148687965	148779173	91208	locus296	-1.56383	-0.039339	0.117858	0.00503884	0.112395	2.7483e-05	32	33	33	1404	-2.02896	-0.170078	0.0424628	0.00503884	0.112395	2.7483e-05	32	33	33	576
ENSG00000120314.18	WDR55	5	140044383	140050553	6170	locus770	-5.65347	-0.122223	1.57244e-08	0.00643984	0.133036	4.96846e-06	11	11	11	39	2.0272	0.169079	0.042642	0.00550424	0.133036	4.96846e-06	10	11	11	577
ENSG00000004864.13	SLC25A13	7	95749531	95951459	201928	locus1018	0.424644	0.00560144	0.671096	0.0205332	0.201089	2.02546e-09	20	20	20	3748	-2.02708	-0.0937877	0.0426547	0.0205332	0.201089	2.02546e-09	20	20	20	578
ENSG00000184381.18	PLA2G6	22	38507501	38577837	70336	locus2335	-1.68775	-0.0401566	0.0914593	0.00553308	0.0303267	0.0326908	14	15	15	1234	2.02638	0.163053	0.0427262	0.00553308	0.0303267	0.0326908	14	15	15	579
ENSG00000163380.15	LMOD3	3	69155220	69171746	16526	locus424	-1.12112	-0.0222801	0.262237	0.00732775	0.0403539	0.0117972	5	5	5	2154	-2.02539	-0.130673	0.0428274	0.00732775	0.0403539	0.0117972	5	5	5	580
ENSG00000278318.4	ZNF229	19	44930422	44952766	22344	locus2174	1.41713	0.0157813	0.156444	0.025562	0.115673	2.10137e-05	18	21	21	1633	2.02535	0.0829697	0.042831	0.025562	0.115673	2.10137e-05	18	21	21	581
ENSG00000116783.14	TNNI3K	1	74701070	75010110	309040	locus63	0.451767	0.00431747	0.651437	0.0280815	0.216423	6.55726e-10	108	110	110	3673	-2.02513	-0.0733162	0.0428535	0.0280815	0.216423	6.55726e-10	108	110	110	582
ENSG00000170322.14	NFRKB	11	129733530	129765473	31943	locus1521	0.177415	0.00202084	0.859183	0.0314267	0.3149	2.48231e-14	76	78	78	4363	-2.02429	-0.074128	0.04294	0.0314267	0.3149	2.48231e-14	76	78	78	583
ENSG00000213996.12	TM6SF2	19	19375175	19384110	8935	locus2150	-1.96989	-0.0181246	0.0488511	0.0360537	0.146553	1.24662e-06	23	24	24	921	-2.02356	-0.0687375	0.0430156	0.0355609	0.146553	1.24662e-06	22	24	24	584
ENSG00000135744.7	AGT	1	230838269	230881329	43060	locus169	0.640881	0.00371782	0.5216	0.09233	0.462357	3.56615e-24	12	12	12	3194	-2.02102	-0.0402642	0.0432776	0.09233	0.462357	3.56615e-24	12	12	12	585
ENSG00000186642.15	PDE2A	11	72287184	72385466	98282	locus1473	0.673606	0.00660524	0.500562	0.0388909	0.12442	8.0226e-06	42	44	44	3119	2.01853	0.0634902	0.0435362	0.0388909	0.12442	8.0226e-06	42	44	44	586
ENSG00000131979.18	GCH1	14	55308723	55369542	60819	locus1753	1.77083	0.0185676	0.0765883	0.0274939	0.172882	1.04035e-07	50	53	53	1124	-2.01819	-0.0786185	0.0435717	0.0269735	0.172882	1.04035e-07	45	53	53	587
ENSG00000255374.3	TAS2R43	12	11243885	11244912	1027	locus1538	1.80951	0.0088338	0.0703712	0.118204	0.400638	7.01215e-20	54	54	54	1076	-2.01763	-0.036663	0.0436296	0.103017	0.400638	7.01215e-20	48	54	54	588
ENSG00000134198.9	TSPAN2	1	115590632	115632124	41492	locus96	-0.961376	-0.0034227	0.336363	0.216956	0.406228	6.20222e-21	24	25	25	2479	2.01724	0.0250069	0.0436704	0.216956	0.406228	6.20222e-21	24	25	25	589
ENSG00000213523.10	SRA1	5	139929651	139937678	8027	locus770	2.47078	0.0678665	0.0134817	0.00357255	0.0508158	0.00438591	23	24	24	543	-2.01339	-0.205118	0.0440735	0.00357255	0.0508158	0.00438591	23	24	24	590
ENSG00000107140.15	TESK1	9	35605258	35610030	4772	locus1229	-0.602151	-0.0111046	0.547074	0.00936635	0.243722	6.36578e-11	8	8	8	3304	-2.01109	-0.128857	0.0443161	0.00936635	0.243722	6.36578e-11	8	8	8	591
ENSG00000147650.11	LRP12	8	105501459	105601252	99793	locus1153	0.903019	0.016705	0.366516	0.00999522	0.126356	5.49357e-06	38	40	40	2595	2.01101	0.126223	0.0443242	0.00999522	0.126356	5.49357e-06	38	40	40	592
ENSG00000198951.11	NAGA	22	42454337	42466846	12509	locus2338	-6.63592	-0.0465028	3.22493e-11	0.0562597	0.467616	6.1389e-24	20	23	23	16	2.0101	0.0504442	0.0444202	0.0562597	0.467616	6.1389e-24	20	23	23	593
ENSG00000168291.12	PDHB	3	58413356	58419579	6223	locus415	2.28566	0.0413684	0.0222741	0.00877352	0.298575	5.22073e-14	31	32	32	664	2.007	0.13204	0.0447495	0.00877352	0.298575	5.22073e-14	31	32	32	594
ENSG00000142156.14	COL6A1	21	47401683	47424962	23279	locus2305	-0.398965	-0.00772875	0.689919	0.00779998	0.102137	4.92492e-05	20	21	21	3799	-2.00616	-0.13155	0.0448396	0.00779998	0.102137	4.92492e-05	20	21	21	595
ENSG00000163945.15	UVSSA	4	1340995	1381837	40842	locus521	1.01099	0.00625366	0.312021	0.0627061	0.267009	5.30966e-12	74	79	79	2350	-2.00419	-0.0461706	0.0450495	0.0620561	0.267009	5.30966e-12	72	79	79	596
ENSG00000164107.8	HAND2	4	174447241	174451380	4139	locus652	-0.683753	-0.00818726	0.494131	0.0203589	0.113804	2.06838e-05	28	33	33	3099	-2.00298	-0.0856546	0.0451789	0.0203589	0.113804	2.06838e-05	28	33	33	597
ENSG00000063438.16	AHRR	5	321828	438397	116569	locus668	0.551928	0.00634374	0.580997	0.0204095	0.0890607	0.000204235	13	13	13	3425	-2.00273	-0.0824998	0.0452066	0.0204095	0.0890607	0.000204235	13	13	13	598
ENSG00000164889.13	SLC4A2	7	150755286	150773614	18328	locus1054	0.6651	0.00700348	0.505987	0.0255464	0.188385	1.63503e-08	51	54	54	3138	2.00178	0.0762521	0.045308	0.0255464	0.188385	1.63503e-08	51	54	54	599
ENSG00000002016.17	RAD52	12	1020901	1099207	78306	locus1528	-0.910068	-0.00627272	0.362787	0.0660946	0.362719	5.37709e-17	78	85	85	2580	2.00106	0.0501843	0.0453862	0.0657979	0.362719	5.37709e-17	77	85	85	600
ENSG00000129990.14	SYT5	19	55682563	55691657	9094	locus2191	-0.203153	-0.00323475	0.839015	0.0124773	0.225819	7.48066e-10	13	13	13	4292	2.00025	0.105963	0.0454734	0.0124773	0.225819	7.48066e-10	13	13	13	601
ENSG00000165269.12	AQP7	9	33383190	33402566	19376	locus1228	1.02318	0.0101108	0.306221	0.0352542	0.154999	3.1999e-07	24	25	25	2325	1.99771	0.0641017	0.0457476	0.0352542	0.154999	3.1999e-07	24	25	25	602
ENSG00000066136.20	NFYC	1	41157375	41237275	79900	locus38	0.775075	0.0181368	0.438295	0.00538752	0.122311	6.97628e-06	43	44	44	2868	-1.99566	-0.159669	0.0459709	0.00538752	0.122311	6.97628e-06	43	44	44	603
ENSG00000132604.10	TERF2	16	69389469	69419910	30441	locus1946	0.893121	0.0126519	0.371792	0.0224766	0.138971	2.61071e-06	28	29	29	2610	-1.99559	-0.0870522	0.0459785	0.0224766	0.138971	2.61071e-06	28	29	29	604
ENSG00000135968.20	GCC2	2	109065661	109125871	60210	locus272	2.13521	0.0175594	0.0327435	0.051527	0.368015	1.79803e-17	20	21	21	769	-1.99332	-0.0546339	0.0462264	0.051527	0.368015	1.79803e-17	20	21	21	605
ENSG00000132357.13	CARD6	5	40841468	40855456	13988	locus702	-2.17678	-0.0335346	0.0294971	0.0123737	0.0782557	0.000485836	48	48	48	744	1.99123	0.115149	0.0464561	0.0123737	0.0782557	0.000485836	48	48	48	606
ENSG00000189366.9	ALG1L	3	125648114	125709380	61266	locus464	2.27233	0.012539	0.0230667	0.0964528	0.311924	6.11954e-15	7	7	7	675	-1.99055	-0.0387553	0.0465307	0.0964528	0.311924	6.11954e-15	7	7	7	607
ENSG00000147676.13	MAL2	8	120220601	120257913	37312	locus1163	1.49604	0.00803986	0.134642	0.0951491	0.433762	6.11851e-23	30	32	32	1510	1.99035	0.0379154	0.0465529	0.0951491	0.433762	6.11851e-23	30	32	32	608
ENSG00000196388.8	INCA1	17	4891424	4900905	9481	locus1980	2.44929	0.0330919	0.0143137	0.0170976	0.0814787	0.000447318	11	11	11	558	-1.9893	-0.0951329	0.0466685	0.0170976	0.0814787	0.000447318	11	11	11	609
ENSG00000007341.18	ST7L	1	113066135	113161763	95628	locus95	-0.649566	-0.0157734	0.515973	0.00525165	0.153213	7.14236e-07	6	7	7	3170	1.98873	0.171776	0.0467306	0.00525165	0.153213	7.14236e-07	6	7	7	610
ENSG00000100038.19	TOP3B	22	22311396	22337184	25788	locus2314	0.208844	0.00181219	0.83457	0.0453126	0.274196	3.03878e-12	9	9	9	4278	-1.98872	-0.0566579	0.0467324	0.0453126	0.274196	3.03878e-12	9	9	9	611
ENSG00000000457.13	SCYL3	1	169818771	169863037	44266	locus120	1.10419	0.0186378	0.26951	0.0105691	0.265269	1.0827e-11	11	14	14	2174	-1.98713	-0.118678	0.0469079	0.0105691	0.265269	1.0827e-11	11	14	14	612
ENSG00000180398.11	MCFD2	2	47129008	47168994	39986	locus232	-1.73368	-0.00863766	0.0829741	0.137527	0.551161	9.93114e-31	64	67	67	1171	1.9853	0.0345754	0.0471115	0.134622	0.551161	9.93114e-31	62	67	67	613
ENSG00000230368.2	FAM41C	1	803450	812182	8732	locus1	-0.786543	-0.00593544	0.43155	0.0384338	0.0738303	0.000690686	15	18	18	2838	1.98429	0.0544381	0.0472233	0.0384338	0.0738303	0.000690686	15	18	18	614
ENSG00000136044.11	APPL2	12	105567074	105630008	62934	locus1611	-0.275925	-0.0020435	0.782605	0.0725667	0.353975	2.46838e-16	49	55	55	4111	-1.98116	-0.0477548	0.0475736	0.0725667	0.353975	2.46838e-16	49	55	55	615
ENSG00000204152.10	TIMM23B	10	51371378	51734610	363232	locus1344	-0.0281209	-0.000210129	0.977566	0.0177171	0.240374	6.86761e-11	30	31	31	4768	1.98031	0.0916635	0.047669	0.0177171	0.240374	6.86761e-11	30	31	31	616
ENSG00000006607.13	FARP2	2	242295699	242434256	138557	locus368	-1.40503	-0.0107344	0.160014	0.0557942	0.402799	3.81053e-19	40	42	42	1653	-1.97906	-0.0515679	0.0478092	0.0557942	0.402799	3.81053e-19	40	42	42	617
ENSG00000163131.10	CTSS	1	150702663	150738254	35591	locus103	-1.15582	-0.0101473	0.247754	0.0364563	0.192713	6.77156e-09	45	51	51	2092	1.97858	0.0603056	0.0478639	0.0364563	0.192713	6.77156e-09	45	51	51	618
ENSG00000257008.6	GPR142	17	72363644	72368739	5095	locus2042	-1.76873	-0.0156476	0.0769391	0.0235659	0.575833	1.2083e-33	46	48	48	1130	1.97602	0.0788096	0.048153	0.0235659	0.575833	1.2083e-33	46	48	48	619
ENSG00000079459.12	FDFT1	8	11653081	11696818	43737	locus1084	-0.512207	-0.00644075	0.608506	0.0225313	0.0377572	0.0168858	31	31	31	3521	-1.97465	-0.0837057	0.048308	0.0225313	0.0377572	0.0168858	31	31	31	620
ENSG00000103044.10	HAS3	16	69140124	69152619	12495	locus1946	-1.25689	-0.0151067	0.208794	0.0214296	0.0347512	0.0204626	58	59	59	1898	1.97401	0.0842685	0.048381	0.0214127	0.0347512	0.0204626	57	59	59	621
ENSG00000196547.14	MAN2A2	15	91445611	91465809	20198	locus1875	-1.01477	-0.0171199	0.310216	0.0110337	0.273331	2.83248e-12	8	8	8	2339	1.9709	0.119677	0.0487349	0.0110337	0.273331	2.83248e-12	8	8	8	622
ENSG00000122481.16	RWDD3	1	95699710	95712781	13071	locus80	-0.172042	-0.001035	0.863405	0.124418	0.491915	4.17298e-26	41	42	42	4377	1.9701	0.0360707	0.0488265	0.124418	0.491915	4.17298e-26	41	42	42	623
ENSG00000115361.7	ACADL	2	211052646	211090171	37525	locus340	-0.044776	0.000993645	0.964286	0.0111237	0.0959127	0.000122787	23	24	24	4724	-1.96987	-0.119106	0.0488533	0.0111237	0.0959127	0.000122787	23	24	24	624
ENSG00000204764.13	RANBP17	5	170289021	170727019	437998	locus796	-1.54135	-0.0264046	0.123231	0.00983586	0.140701	1.53091e-06	10	12	12	1437	-1.96972	-0.119843	0.0488707	0.00983586	0.140701	1.53091e-06	10	12	12	625
ENSG00000206418.3	RAB12	18	8609442	8639380	29938	locus2067	-1.56842	-0.0155505	0.116784	0.0235163	0.0502913	0.00596019	66	67	67	1397	1.96846	0.0791381	0.0490155	0.0229225	0.0502913	0.00596019	65	67	67	626
ENSG00000101000.5	PROCR	20	33759874	33765165	5291	locus2231	0.459873	0.00421985	0.645607	0.0425539	0.103472	5.79426e-05	19	19	19	3655	1.96826	0.0590953	0.0490376	0.0425539	0.103472	5.79426e-05	19	19	19	627
ENSG00000225511.6	LINC00475	9	94903748	94921890	18142	locus1259	-2.5921	-0.0263109	0.00953913	0.029832	0.145854	1.07208e-06	29	30	30	475	1.96625	0.0720246	0.04927	0.029832	0.145854	1.07208e-06	29	30	30	628
ENSG00000162994.15	CLHC1	2	55399685	55459699	60014	locus238	0.613418	0.0107125	0.5396	0.0147172	0.116067	8.86186e-06	34	35	35	3274	-1.96331	-0.138693	0.04961	0.00772708	0.116067	8.86186e-06	31	35	35	629
ENSG00000185250.15	PPIL6	6	109711417	109762374	50957	locus899	1.59485	0.00941768	0.110745	0.080672	0.14248	2.39832e-06	72	77	77	1358	1.96218	0.0439697	0.0497415	0.0803609	0.14248	2.39832e-06	67	77	77	630
ENSG00000115556.13	PLCD4	2	219472621	219501898	29277	locus346	1.72812	0.0141384	0.0839664	0.0394563	0.21161	1.17814e-09	38	43	43	1179	1.96133	0.0589738	0.0498404	0.0394563	0.21161	1.17814e-09	38	43	43	631
ENSG00000143198.12	MGST3	1	165600470	165625372	24902	locus115	-0.578388	-0.0142056	0.563002	0.00526349	0.0956258	7.47369e-05	9	10	10	3361	1.96091	0.163155	0.0498897	0.00526349	0.0956258	7.47369e-05	9	10	10	632
ENSG00000176927.15	EFCAB5	17	28268651	28435470	166819	locus2003	-4.18174	-0.0458978	2.89287e-05	0.0242005	0.199373	2.6837e-09	15	18	18	101	1.96006	0.0768723	0.0499891	0.0242005	0.199373	2.6837e-09	15	18	18	633
ENSG00000166508.17	MCM7	7	99690350	99699020	8670	locus1020	-0.0871872	-0.0023739	0.930523	0.0106473	0.134133	2.98843e-06	52	58	58	4588	1.95981	0.130594	0.0500179	0.0106473	0.134133	2.98843e-06	52	58	58	634
ENSG00000165730.14	STOX1	10	70587287	70655211	67924	locus1363	-0.543999	-0.0055275	0.586442	0.0284509	0.252018	2.63918e-11	9	9	9	3447	1.9587	0.0709386	0.0501477	0.0284509	0.252018	2.63918e-11	9	9	9	635
ENSG00000182087.12	TMEM259	19	1009651	1021122	11471	locus2131	-2.62468	-0.0502864	0.00867293	0.0108239	0.065324	0.00164079	14	15	15	458	1.95844	0.13625	0.0501781	0.0108239	0.065324	0.00164079	14	15	15	636
ENSG00000147642.16	SYBU	8	110586207	110703829	117622	locus1156	1.52044	0.019051	0.1284	0.0173674	0.23703	1.56047e-10	37	40	40	1471	-1.95501	-0.0900407	0.0505817	0.0173674	0.23703	1.56047e-10	37	40	40	637
ENSG00000141580.15	WDR45B	17	80572437	80606320	33883	locus2052	2.04679	0.0155928	0.0406785	0.0569276	0.19868	9.94143e-09	59	62	62	837	-1.95492	-0.0512341	0.0505919	0.0569276	0.19868	9.94143e-09	59	62	62	638
ENSG00000166347.18	CYB5A	18	71918080	71959198	41118	locus2123	-0.775876	-0.00750236	0.437822	0.0336402	0.282409	1.88178e-13	19	19	19	2866	1.9535	0.0713998	0.0507609	0.0336402	0.282409	1.88178e-13	19	19	19	639
ENSG00000119714.10	GPR68	14	91698875	91720224	21349	locus1782	0.571799	0.00921001	0.567458	0.0129256	0.136059	3.35106e-06	11	11	11	3385	-1.95097	-0.112081	0.0510605	0.0129256	0.136059	3.35106e-06	11	11	11	640
ENSG00000079257.7	LXN	3	158384202	158390437	6235	locus487	1.05296	0.00852243	0.292358	0.0446066	0.19242	5.52219e-09	71	79	79	2269	-1.9506	-0.0529494	0.0511048	0.0446066	0.19242	5.52219e-09	71	79	79	641
ENSG00000146007.10	ZMAT2	5	140080031	140086271	6240	locus770	-5.57771	-0.202706	2.43708e-08	0.00228981	0.0686153	0.00109781	8	9	9	40	1.95025	0.252314	0.0511463	0.00228981	0.0686153	0.00109781	8	9	9	642
ENSG00000150433.9	TMEM218	11	124964284	124981522	17238	locus1517	3.48207	0.0211701	0.00049755	0.0779611	0.168583	9.28278e-08	157	163	163	192	-1.94973	-0.0416046	0.0512084	0.0779611	0.168583	9.28278e-08	157	163	163	643
ENSG00000136698.8	CFC1	2	131349737	131357148	7411	locus285	-0.675533	-0.0181479	0.499337	0.00396028	0.0273522	0.0309017	22	24	24	3115	1.94812	0.185467	0.0514005	0.00396028	0.0273522	0.0309017	22	24	24	644
ENSG00000186017.14	ZNF566	19	36936020	36980463	44443	locus2167	-1.45899	-0.0162793	0.144568	0.0214002	0.141179	2.00703e-06	42	43	43	1568	1.94803	0.0793371	0.0514116	0.0214002	0.141179	2.00703e-06	42	43	43	645
ENSG00000005206.16	SPPL2B	19	2328682	2355093	26411	locus2133	1.3111	0.0324635	0.189825	0.00612791	0.18152	5.28742e-08	22	24	24	1805	1.94576	0.155782	0.0516833	0.00612791	0.18152	5.28742e-08	22	24	24	646
ENSG00000224843.6	LINC00240	6	26924771	26991753	66982	locus830	2.03067	0.0262111	0.0422888	0.0200991	0.0885656	0.000237235	32	35	35	860	1.94551	0.0742264	0.0517139	0.0200991	0.0885656	0.000237235	32	35	35	647
ENSG00000189129.13	PLAC9	10	81891416	81905112	13696	locus1371	-2.06132	-0.0237789	0.0392723	0.0225963	0.127187	8.48435e-06	20	25	25	829	1.94501	0.0798658	0.0517735	0.0225963	0.127187	8.48435e-06	20	25	25	648
ENSG00000164237.8	CMBL	5	10277706	10308014	30308	locus679	-1.15894	-0.0116813	0.24648	0.0261783	0.202401	2.84166e-09	23	25	25	2085	1.94344	0.0689287	0.0519628	0.0261783	0.202401	2.84166e-09	23	25	25	649
ENSG00000070950.9	RAD18	3	8918758	9005156	86398	locus379	0.147245	0.00196524	0.882939	0.0401406	0.142334	1.89498e-06	82	83	83	4435	1.94179	0.0683966	0.052162	0.0401406	0.142334	1.89498e-06	82	83	83	650
ENSG00000184647.10	PRSS55	8	10383041	10411676	28635	locus1082	-0.714745	-0.00367171	0.474767	0.134893	0.303964	5.53891e-15	26	27	27	3028	1.94068	0.0342172	0.0522977	0.134893	0.303964	5.53891e-15	26	27	27	651
ENSG00000002834.17	LASP1	17	37026111	37078023	51912	locus2010	0.404111	0.00159529	0.686131	0.0452319	0.0895592	0.000174437	59	63	63	3790	-1.9395	-0.0566958	0.0524404	0.0452319	0.0895592	0.000174437	59	63	63	652
ENSG00000129244.8	ATP1B2	17	7549944	7561089	11145	locus1983	-1.70834	-0.0652922	0.0875741	0.00247187	0.0492559	0.00655755	2	2	2	1208	1.93908	0.267994	0.0524921	0.00247187	0.0492559	0.00655755	2	2	2	653
ENSG00000117335.19	CD46	1	207925382	207968861	43479	locus152	2.83505	0.018917	0.00458186	0.0679362	0.405392	2.29399e-20	36	36	36	363	-1.93856	-0.0470299	0.0525552	0.0679362	0.405392	2.29399e-20	36	36	36	654
ENSG00000196476.11	C20orf96	20	251503	271419	19916	locus2198	2.18462	0.0197299	0.0289167	0.0334929	0.259294	1.53418e-11	20	21	21	739	-1.93847	-0.062215	0.0525656	0.0334929	0.259294	1.53418e-11	20	21	21	655
ENSG00000125775.14	SDCBP2	20	1290554	1309783	19229	locus2199	1.64954	0.0237306	0.0990367	0.0135733	0.0827498	0.000215573	16	17	17	1284	-1.93563	-0.0958788	0.0529134	0.0135733	0.0827498	0.000215573	16	17	17	656
ENSG00000250312.6	ZNF718	4	53192	196095	142903	locus520	2.43092	0.0107224	0.0150605	0.140203	0.558537	2.63272e-31	27	27	27	567	-1.9327	-0.0359471	0.0532729	0.100625	0.558537	2.63272e-31	22	27	27	657
ENSG00000167646.13	DNAAF3	19	55670028	55678090	8062	locus2191	-1.00484	-0.00940951	0.314974	0.0357859	0.129833	5.15182e-06	15	15	15	2364	1.93046	0.0633958	0.0535503	0.0357859	0.129833	5.15182e-06	15	15	15	658
ENSG00000059573.8	ALDH18A1	10	97365699	97416468	50769	locus1386	-2.74969	-0.0281548	0.00596524	0.0304081	0.12721	4.91477e-06	16	17	17	406	1.92943	0.0708346	0.0536769	0.0304081	0.12721	4.91477e-06	16	17	17	659
ENSG00000235641.4	LINC00484	9	93881343	93945044	63701	locus1258	0.768227	0.00583024	0.442352	0.0313699	0.209433	2.09867e-09	20	20	20	2885	-1.92734	-0.0635253	0.0539367	0.0313699	0.209433	2.09867e-09	20	20	20	660
ENSG00000261652.2	C15orf65	15	55700692	55710994	10302	locus1838	0.798154	0.00775878	0.424781	0.0249309	0.0937812	0.000120918	58	58	58	2807	1.92683	0.0710306	0.0540014	0.0249309	0.0937812	0.000120918	58	58	58	661
ENSG00000004142.11	POLDIP2	17	26673653	26684612	10959	locus2002	1.4535	0.0238146	0.146086	0.0128485	0.121275	1.36857e-05	25	25	25	1580	-1.92658	-0.113347	0.0540325	0.0128485	0.121275	1.36857e-05	25	25	25	662
ENSG00000249628.2	LINC00942	12	1609656	1613590	3934	locus1529	0.149508	0.00151636	0.881153	0.0206937	0.128769	6.01542e-06	25	31	31	4432	-1.92636	-0.0953583	0.0540593	0.0181127	0.128769	6.01542e-06	24	31	31	663
ENSG00000170092.14	SPDYE5	7	75122946	75133628	10682	locus1003	-2.9133	-0.0706172	0.00357634	0.00509733	0.0691987	0.000557124	5	6	6	331	-1.92549	-0.161251	0.0541687	0.00509733	0.0691987	0.000557124	5	6	6	664
ENSG00000080345.17	RIF1	2	152266415	152338685	72270	locus298	2.56553	0.0532158	0.0103019	0.00765813	0.158547	2.39502e-07	13	13	13	488	-1.92381	-0.140769	0.0543779	0.00765813	0.158547	2.39502e-07	13	13	13	665
ENSG00000135452.9	TSPAN31	12	58138821	58144002	5181	locus1575	1.9155	0.0647501	0.0554287	0.00256988	0.0359009	0.0225148	23	23	23	963	1.92366	0.242366	0.0543969	0.00256988	0.0359009	0.0225148	23	23	23	666
ENSG00000154222.14	CC2D1B	1	52816264	52831877	15613	locus44	0.568962	0.00652351	0.569382	0.018726	0.215639	9.32123e-10	25	25	25	3394	1.92235	0.0843011	0.0545622	0.0179546	0.215639	9.32123e-10	23	25	25	667
ENSG00000227877.6	MRLN	10	61496449	61513213	16764	locus1355	-1.40373	-0.0250135	0.1604	0.0099777	0.1657	2.66789e-08	8	8	8	1658	1.91955	0.120506	0.0549151	0.0099777	0.1657	2.66789e-08	8	8	8	668
ENSG00000163125.15	RPRD2	1	150336586	150449041	112455	locus103	0.69797	0.0332365	0.485196	0.00206399	0.0584393	0.00265937	41	42	42	3062	-1.91643	-0.246523	0.0553105	0.00206399	0.0584393	0.00265937	41	42	42	669
ENSG00000116199.11	FAM20B	1	178994938	179045709	50771	locus127	0.164732	0.00321979	0.869155	0.0165005	0.21732	5.63628e-10	27	28	28	4396	-1.91485	-0.098044	0.0555117	0.0165005	0.21732	5.63628e-10	27	28	28	670
ENSG00000114021.11	NIT2	3	100053600	100080479	26879	locus443	2.11814	0.0333212	0.0341629	0.0104036	0.0889642	0.00016165	13	13	13	783	1.91472	0.107006	0.0555288	0.0104036	0.0889642	0.00016165	13	13	13	671
ENSG00000161542.16	PRPSAP1	17	74305558	74349997	44439	locus2044	-1.75556	-0.0122982	0.0791627	0.0615293	0.485882	4.44681e-26	20	22	22	1144	1.91458	0.0483254	0.0555464	0.0615293	0.485882	4.44681e-26	20	22	22	672
ENSG00000132688.10	NES	1	156638554	156647199	8645	locus108	2.19129	0.0384829	0.0284306	0.0079207	0.0366245	0.0187131	29	32	32	734	-1.91265	-0.123897	0.0557925	0.00773459	0.0366245	0.0187131	28	32	32	673
ENSG00000154080.13	CHST9	18	24486444	24765272	278828	locus2077	2.58567	0.0289204	0.00971897	0.0290557	0.213475	1.68944e-09	17	19	19	476	-1.91125	-0.0746965	0.0559728	0.0290557	0.213475	1.68944e-09	17	19	19	674
ENSG00000114491.13	UMPS	3	124449212	124468119	18907	locus463	0.134561	-0.000369384	0.892959	0.0222253	0.101459	8.24319e-05	34	38	38	4460	1.91069	0.0805121	0.0560441	0.0222253	0.101459	8.24319e-05	34	38	38	675
ENSG00000011485.14	PPP5C	19	46850343	46894232	43889	locus2176	-1.12889	-0.0129968	0.258946	0.0158456	0.063547	0.00211794	61	63	63	2139	1.9098	0.0797825	0.0561586	0.0158456	0.063547	0.00211794	61	63	63	676
ENSG00000141497.13	ZMYND15	17	4643127	4649407	6280	locus1979	-1.19845	-0.0205784	0.230743	0.00959105	0.0314747	0.0308978	7	7	7	2005	1.90686	0.120056	0.0565385	0.00959105	0.0314747	0.0308978	7	7	7	677
ENSG00000100003.17	SEC14L2	22	30793006	30821291	28285	locus2324	0.985769	0.0276953	0.324247	0.00387161	0.0488744	0.00658209	36	36	36	2416	-1.90594	-0.18992	0.0566586	0.00376118	0.0488744	0.00658209	35	36	36	678
ENSG00000168028.13	RPSA	3	39448210	39454032	5822	locus406	-0.633119	-0.00818358	0.526656	0.0191056	0.285519	2.36298e-13	38	39	39	3217	1.90505	0.0836503	0.056773	0.0191056	0.285519	2.36298e-13	38	39	39	679
ENSG00000140526.17	ABHD2	15	89631686	89745586	113900	locus1873	-0.848341	-0.021338	0.396248	0.00507279	0.0360088	0.0202508	19	21	21	2699	1.90378	0.169695	0.0569384	0.00507279	0.0360088	0.0202508	19	21	21	680
ENSG00000188227.12	ZNF793	19	37997840	38034235	36395	locus2168	-2.78127	-0.0463402	0.00541459	0.0102659	0.0617894	0.00221352	81	90	90	386	1.90359	0.106569	0.0569632	0.0102659	0.0617894	0.00221352	81	90	90	681
ENSG00000162430.16	SELENON	1	26126683	26144712	18029	locus26	-0.115397	-0.00218489	0.90813	0.0088815	0.0984664	9.4672e-05	33	38	38	4499	1.90218	0.116741	0.0571472	0.0088815	0.0984664	9.4672e-05	33	38	38	682
ENSG00000132740.8	IGHMBP2	11	68671358	68708069	36711	locus1470	2.38643	0.0266234	0.017013	0.0244484	0.150642	3.89845e-07	17	18	18	594	-1.90179	-0.0745733	0.0571989	0.0244484	0.150642	3.89845e-07	17	18	18	683
ENSG00000100335.13	MIEF1	22	39896104	39914139	18035	locus2336	-2.35305	-0.0568252	0.01862	0.00563564	0.0906698	0.000177526	28	28	28	614	1.9012	0.155447	0.0572761	0.00557186	0.0906698	0.000177526	20	28	28	684
ENSG00000175054.14	ATR	3	142168076	142297575	129499	locus475	0.722707	0.0265606	0.46986	0.00275618	0.0303243	0.0346665	14	16	16	3011	-1.90036	-0.22023	0.0573862	0.00275618	0.0303243	0.0346665	14	16	16	685
ENSG00000089220.4	PEBP1	12	118573928	118583389	9461	locus1622	-0.74374	-0.0103603	0.457034	0.0147072	0.19728	3.36736e-09	36	38	38	2945	-1.89947	-0.0953964	0.0575024	0.0147072	0.19728	3.36736e-09	36	38	38	686
ENSG00000165055.15	METTL2B	7	128116801	128146656	29855	locus1039	1.22084	0.00705718	0.222145	0.0759259	0.160233	3.82693e-08	77	81	81	1974	-1.89791	-0.0422745	0.0577075	0.0759259	0.160233	3.82693e-08	77	81	81	687
ENSG00000141084.10	RANBP10	16	67756972	67840463	83491	locus1945	0.374022	0.00605997	0.708388	0.0109162	0.149453	7.52736e-07	31	31	31	3870	1.89718	0.1194	0.0578043	0.0109162	0.149453	7.52736e-07	31	31	31	688
ENSG00000242616.3	GNG10	9	114423884	114432506	8622	locus1278	0.986536	0.00825038	0.32387	0.0440188	0.344138	1.13838e-15	20	24	24	2413	1.89585	0.0597729	0.0579805	0.0440188	0.344138	1.13838e-15	20	24	24	689
ENSG00000021488.12	SLC7A9	19	33321417	33360673	39256	locus2163	0.137802	0.000699895	0.890397	0.108451	0.479602	4.23436e-25	44	44	44	4456	1.88999	0.0345609	0.0587593	0.108451	0.479602	4.23436e-25	44	44	44	690
ENSG00000140451.12	PIF1	15	65107830	65117846	10016	locus1849	0.782596	0.00455262	0.433864	0.0870003	0.265172	1.09002e-11	29	34	34	2849	-1.88986	-0.0385421	0.0587773	0.0870003	0.265172	1.09002e-11	29	34	34	691
ENSG00000120156.20	TEK	9	27109138	27230176	121038	locus1221	1.32367	0.00682427	0.185612	0.104714	0.308897	2.0569e-14	29	31	31	1777	-1.88925	-0.0334205	0.0588587	0.104714	0.308897	2.0569e-14	29	31	31	692
ENSG00000237541.3	HLA-DQA2	6	4166325	4172133	5808	locus810	-2.84494	-0.0142767	0.00444197	0.122295	0.387511	1.50515e-18	51	60	60	359	-1.8892	-0.0890023	0.0588649	0.0140038	0.387511	1.50515e-18	21	60	60	693
ENSG00000147533.16	GOLGA7	8	41347914	41368499	20585	locus1110	-0.306245	-0.0039045	0.759418	0.0265301	0.0413538	0.0125456	92	93	93	4033	1.88853	0.0695735	0.058955	0.0265301	0.0413538	0.0125456	92	93	93	694
ENSG00000152219.4	ARL14EP	11	30344650	30359770	15120	locus1445	1.44406	0.012503	0.148723	0.0428841	0.348738	2.11575e-16	53	54	54	1593	-1.88852	-0.0568426	0.0589557	0.0425627	0.348738	2.11575e-16	52	54	54	695
ENSG00000169515.5	CCDC8	19	46913585	46916821	3236	locus2176	-1.35562	-0.0289186	0.175221	0.00622985	0.133252	4.84954e-06	13	13	13	1722	1.88802	0.147735	0.0590239	0.00622985	0.133252	4.84954e-06	13	13	13	696
ENSG00000206535.7	LNP1	3	100120382	100175163	54781	locus443	2.43195	0.057974	0.015018	0.00443965	0.114657	1.39642e-05	13	13	13	566	1.88728	0.162657	0.0591225	0.00443965	0.114657	1.39642e-05	13	13	13	697
ENSG00000198952.8	SMG5	1	156219014	156261289	42275	locus107	1.26149	0.0213657	0.207132	0.0100693	0.0940932	0.000148424	23	25	25	1891	-1.8847	-0.114461	0.0594701	0.0100693	0.0940932	0.000148424	23	25	25	698
ENSG00000141404.15	GNAL	18	11689262	11885683	196421	locus2071	-0.0523371	-0.00324616	0.95826	0.0011624	0.0274352	0.0452488	6	7	7	4693	-1.88423	-0.333781	0.0595337	0.0011624	0.0274352	0.0452488	6	7	7	699
ENSG00000179115.10	FARSA	19	13033292	13044525	11233	locus2145	0.610809	0.0358129	0.541326	0.000862179	0.0367868	0.0191358	7	8	8	3281	-1.88409	-0.392719	0.059553	0.000862179	0.0367868	0.0191358	7	8	8	700
ENSG00000101182.14	PSMA7	20	60711788	60718450	6662	locus2262	2.04517	0.124131	0.040838	0.000723961	0.0720274	0.000695418	8	9	9	842	-1.88357	-0.378292	0.0596227	0.000723961	0.0720274	0.000695418	8	9	9	701
ENSG00000166126.10	AMN	14	103388999	103397179	8180	locus1792	0.619676	0.0108276	0.535471	0.0120225	0.0808882	0.000357035	3	3	3	3251	-1.88257	-0.117397	0.0597581	0.0120225	0.0808882	0.000357035	3	3	3	702
ENSG00000085721.12	RRN3	16	15153878	15188192	34314	locus1914	-1.96506	-0.0288954	0.0494075	0.0145086	0.167002	8.3947e-08	5	5	5	925	-1.88197	-0.0969424	0.0598406	0.0145086	0.167002	8.3947e-08	5	5	5	703
ENSG00000030110.12	BAK1	6	33540328	33548053	7725	locus846	-0.603613	-0.0109538	0.546101	0.0105331	0.100226	8.85155e-05	27	32	32	3299	-1.88157	-0.174793	0.0598946	0.0050081	0.100226	8.85155e-05	14	32	32	704
ENSG00000125611.15	CHCHD5	2	113342023	113346617	4594	locus274	0.924551	0.0222385	0.3552	0.0043226	0.0746327	0.000755619	20	20	20	2561	1.88019	0.167174	0.0600819	0.0043226	0.0746327	0.000755619	20	20	20	705
ENSG00000203727.3	SAMD5	6	147829825	147891157	61332	locus920	1.51679	0.024516	0.12932	0.0110779	0.041585	0.0130004	30	31	31	1473	-1.87881	-0.105727	0.0602698	0.0110779	0.041585	0.0130004	30	31	31	706
ENSG00000114054.13	PCCB	3	135969166	136049013	79847	locus472	1.25169	0.0400181	0.210682	0.00254163	0.0902154	0.000151495	12	12	12	1906	-1.87697	-0.214527	0.0605217	0.00254163	0.0902154	0.000151495	12	12	12	707
ENSG00000196975.15	ANXA4	2	69870939	70054244	183305	locus248	0.352797	0.00832351	0.724241	0.00579275	0.0600519	0.00248012	13	13	13	3925	-1.87691	-0.159302	0.0605311	0.00579275	0.0600519	0.00248012	13	13	13	708
ENSG00000144485.10	HES6	2	239146907	239148679	1772	locus364	1.79312	0.0100337	0.0729539	0.0940638	0.405642	8.12594e-20	29	30	30	1097	-1.87598	-0.0416619	0.060658	0.0799703	0.405642	8.12594e-20	28	30	30	709
ENSG00000106617.13	PRKAG2	7	151253200	151329704	76504	locus1054	-1.69331	-0.0161358	0.0903966	0.0348493	0.143365	1.16141e-06	34	35	35	1226	1.87417	0.0647002	0.0609065	0.0348493	0.143365	1.16141e-06	34	35	35	710
ENSG00000148935.10	GAS2	11	22688156	22834601	146445	locus1438	2.06653	0.0307085	0.0387789	0.0147621	0.118428	1.4873e-05	4	5	5	824	-1.87409	-0.0971629	0.0609187	0.0147621	0.118428	1.4873e-05	4	5	5	711
ENSG00000198939.7	ZFP2	5	178322913	178360212	37299	locus803	3.44073	0.0843323	0.000580149	0.00452915	0.0484234	0.00599424	27	31	31	202	-1.87395	-0.166303	0.0609375	0.00446988	0.0484234	0.00599424	26	31	31	712
ENSG00000105204.13	DYRK1B	19	40315986	40324873	8887	locus2170	2.46219	0.0748461	0.0138092	0.00340916	0.0759012	0.000630206	13	14	14	546	-1.8726	-0.203854	0.0611241	0.00340916	0.0759012	0.000630206	13	14	14	713
ENSG00000161328.10	LRRC56	11	537526	554912	17386	locus1419	1.57091	0.0152083	0.116203	0.0353306	0.187033	2.29674e-08	14	14	14	1388	-1.87186	-0.0642856	0.0612263	0.0353306	0.187033	2.29674e-08	14	14	14	714
ENSG00000061938.16	TNK2	3	195590234	195635422	45188	locus517	0.830648	0.00852562	0.406172	0.0355373	0.0539198	0.00407459	79	84	84	2736	-1.87007	-0.059502	0.0614738	0.0355279	0.0539198	0.00407459	78	84	84	715
ENSG00000179918.18	SEPHS2	16	30454951	30457195	2244	locus1928	0.0362997	0.00195631	0.971043	0.00104503	0.081338	0.000318973	2	2	2	4753	1.8695	0.33517	0.0615538	0.00104503	0.081338	0.000318973	2	2	2	716
ENSG00000144843.11	ADPRH	3	119298338	119308792	10454	locus459	1.58144	0.0087017	0.113777	0.103376	0.175107	8.63118e-08	69	71	71	1375	-1.8686	-0.0366378	0.0616791	0.102198	0.175107	8.63118e-08	68	71	71	717
ENSG00000165219.21	GAPVD1	9	128024104	128129486	105382	locus1290	-0.650758	-0.00535091	0.515203	0.0235634	0.0961835	0.000111468	43	46	46	3166	-1.86562	-0.0789398	0.0620946	0.0235634	0.0961835	0.000111468	43	46	46	718
ENSG00000188732.10	FAM221A	7	23719817	23742269	22452	locus964	-0.0106437	-0.000440914	0.991508	0.0045332	0.0513671	0.0046388	6	6	6	4817	-1.86559	-0.181029	0.0620986	0.0045332	0.0513671	0.0046388	6	6	6	719
ENSG00000185477.4	GPRIN3	4	90157533	90228951	71418	locus592	1.32206	0.0234244	0.186148	0.00874782	0.161394	3.52262e-07	4	5	5	1782	-1.86511	-0.119032	0.062166	0.00874782	0.161394	3.52262e-07	4	5	5	720
ENSG00000151835.14	SACS	13	23902969	24007841	104872	locus1644	1.33663	0.00701242	0.181345	0.100708	0.194528	1.80512e-08	87	90	90	1753	-1.86486	-0.0355391	0.0622012	0.100708	0.194528	1.80512e-08	87	90	90	721
ENSG00000180992.6	MRPL14	6	44081190	44095228	14038	locus854	1.8234	0.0339964	0.0682432	0.00759876	0.042873	0.010934	51	55	55	1064	-1.86126	-0.123293	0.0627077	0.00759876	0.042873	0.010934	51	55	55	722
ENSG00000256771.3	ZNF253	19	19976690	20005483	28793	locus2151	0.366037	0.00715201	0.714337	0.00877546	0.246284	4.27104e-11	9	9	9	3887	1.86011	0.13104	0.0628702	0.00877546	0.246284	4.27104e-11	9	9	9	723
ENSG00000103550.13	KNOP1	16	19713258	19729549	16291	locus1918	3.0321	0.0178556	0.00242857	0.0904125	0.350346	4.77319e-18	47	47	47	294	-1.85969	-0.0399377	0.0629293	0.0904125	0.350346	4.77319e-18	47	47	47	724
ENSG00000141503.15	MINK1	17	4736634	4801356	64722	locus1980	2.08988	0.0764863	0.0366285	0.00241304	0.167457	1.87935e-07	17	18	18	803	-1.85909	-0.232994	0.0630145	0.00241304	0.167457	1.87935e-07	17	18	18	725
ENSG00000070886.11	EPHA8	1	22889981	22930088	40107	locus23	-1.54792	-0.0248626	0.121641	0.0103921	0.0669356	0.00148969	33	36	36	1427	1.85817	0.110173	0.0631446	0.0103921	0.0669356	0.00148969	33	36	36	726
ENSG00000151292.17	CSNK1G3	5	122847792	122952738	104946	locus759	0.387046	0.0196201	0.698722	0.000862387	0.0726533	0.000865364	8	9	9	3838	-1.85747	-0.389521	0.0632448	0.000862387	0.0726533	0.000865364	8	9	9	727
ENSG00000163069.12	SGCB	4	52886871	52904465	17594	locus560	2.68221	0.0513429	0.00731382	0.00698918	0.158553	2.57237e-07	25	25	25	433	-1.85694	-0.132756	0.0633195	0.00698918	0.158553	2.57237e-07	25	25	25	728
ENSG00000117305.14	HMGCL	1	24128366	24151949	23583	locus24	-2.80943	-0.0580944	0.00496287	0.00715837	0.0254631	0.0456168	50	50	50	375	1.85645	0.131846	0.0633893	0.00715837	0.0254631	0.0456168	50	50	50	729
ENSG00000111860.13	CEP85L	6	118781934	119031238	249304	locus904	-3.32716	-0.0314977	0.000877362	0.0326801	0.219012	8.19483e-11	35	35	35	228	1.85635	0.062832	0.0634043	0.0326801	0.219012	8.19483e-11	35	35	35	730
ENSG00000188505.4	NCCRP1	19	39687603	39692524	4921	locus2169	0.666222	0.00770337	0.50527	0.0224968	0.160545	2.49541e-07	13	13	13	3135	-1.85536	-0.0759898	0.0635442	0.0224968	0.160545	2.49541e-07	13	13	13	731
ENSG00000101204.16	CHRNA4	20	61974574	61992701	18127	locus2264	-0.432098	-0.00254271	0.66567	0.0654906	0.262971	5.47379e-12	87	91	91	3719	1.85289	0.0443281	0.0638975	0.0654906	0.262971	5.47379e-12	87	91	91	732
ENSG00000156011.16	PSD3	8	18384812	18666377	281565	locus1091	3.12387	0.0391329	0.00178492	0.0167609	0.319694	2.16944e-14	16	17	17	267	-1.85239	-0.0831293	0.06397	0.0167609	0.319694	2.16944e-14	16	17	17	733
ENSG00000187068.2	C3orf70	3	184794625	184870848	76223	locus505	1.68403	0.0188741	0.0921761	0.0218654	0.166699	1.03563e-07	34	35	35	1240	1.85224	0.0700517	0.063992	0.0218654	0.166699	1.03563e-07	34	35	35	734
ENSG00000123240.16	OPTN	10	13142081	13180276	38195	locus1315	0.187383	0.000643677	0.85136	0.0203481	0.0800167	0.00038617	71	74	74	4339	-1.85217	-0.0830935	0.0640012	0.0203481	0.0800167	0.00038617	71	74	74	735
ENSG00000095015.5	MAP3K1	5	56111375	56191978	80603	locus712	-0.863521	-0.0240604	0.387851	0.00397572	0.04457	0.0101208	7	7	7	2677	1.8514	0.175054	0.0641118	0.00397572	0.04457	0.0101208	7	7	7	736
ENSG00000176040.13	TMPRSS7	3	111758464	111800116	41652	locus454	-0.188412	-0.000650558	0.850554	0.278956	0.521022	2.68056e-30	49	50	50	4337	1.85044	0.0302465	0.0642498	0.141965	0.521022	2.68056e-30	48	50	50	737
ENSG00000153904.18	DDAH1	1	85784167	85930842	146675	locus72	-0.138406	-0.00314365	0.88992	0.00555651	0.0340454	0.0230697	26	28	28	4453	1.85	0.151293	0.0643131	0.00555651	0.0340454	0.0230697	26	28	28	738
ENSG00000124145.6	SDC4	20	43953928	43977064	23136	locus2242	-1.96656	-0.0324228	0.0492344	0.0106353	0.0598502	0.00241115	50	54	54	924	1.84946	0.107345	0.0643915	0.0106353	0.0598502	0.00241115	50	54	54	739
ENSG00000090975.12	PITPNM2	12	123468026	123635637	167611	locus1626	-3.94832	-0.0340131	7.87011e-05	0.03825	0.206348	4.41993e-09	65	68	68	126	-1.84905	-0.0657865	0.0644499	0.0367599	0.206348	4.41993e-09	64	68	68	740
ENSG00000065135.10	GNAI3	1	110091236	110142815	51579	locus92	-0.264905	-0.00709605	0.791082	0.00477929	0.0267144	0.0425156	18	20	20	4133	-1.84872	-0.151776	0.0644986	0.00477929	0.0267144	0.0425156	18	20	20	741
ENSG00000226761.3	TAS2R46	12	11213963	11214893	930	locus1538	1.67233	0.0090928	0.0944599	0.0982299	0.327857	3.03364e-16	52	52	52	1258	-1.8478	-0.0358886	0.0646318	0.0919793	0.327857	3.03364e-16	46	52	52	742
ENSG00000164978.17	NUDT2	9	34329503	34343711	14208	locus1228	0.609103	0.00425314	0.542456	0.0520852	0.388658	2.14629e-18	17	18	18	3285	-1.84767	-0.0481258	0.0646501	0.0520852	0.388658	2.14629e-18	17	18	18	743
ENSG00000212124.2	TAS2R19	12	11174217	11175219	1002	locus1538	-1.82913	-0.0188561	0.0673802	0.024249	0.210186	1.32559e-09	8	11	11	1054	1.84599	0.0684119	0.0648938	0.024249	0.210186	1.32559e-09	8	11	11	744
ENSG00000188234.13	AGAP4	10	46321039	46349325	28286	locus1340	0.0616598	0.000258296	0.950834	0.00814525	0.674726	1.61919e-45	12	27	27	4654	-1.84422	-0.128351	0.0651506	0.00814525	0.674726	1.61919e-45	12	27	27	745
ENSG00000138190.16	EXOC6	10	94586587	94819251	232664	locus1384	0.365308	0.00193358	0.714881	0.0117111	0.0844343	0.000345727	58	60	60	3893	-1.84162	-0.104057	0.0655311	0.0117111	0.0844343	0.000345727	58	60	60	746
ENSG00000275052.4	PPP4R3B	2	55774427	55844757	70330	locus238	0.703995	0.012613	0.481436	0.0119398	0.225266	3.15135e-10	34	34	34	3048	-1.84049	-0.100929	0.0656966	0.0119398	0.225266	3.15135e-10	34	34	34	747
ENSG00000169592.14	INO80E	16	30007561	30017112	9551	locus1928	-0.576182	-0.0062927	0.564492	0.0257594	0.234272	1.57145e-10	53	58	58	3367	1.83839	0.0818033	0.0660053	0.0257594	0.234272	1.57145e-10	53	58	58	748
ENSG00000127399.14	LRRC61	7	150006587	150035245	28658	locus1053	-1.9213	-0.00893563	0.0546938	0.15704	0.458167	3.566e-24	29	29	29	959	-1.83808	-0.0301229	0.0660513	0.15704	0.458167	3.566e-24	29	29	29	749
ENSG00000197375.12	SLC22A5	5	131705400	131731306	25906	locus765	0.806742	0.0172428	0.419815	0.00694854	0.164353	2.70815e-07	47	53	53	2786	-1.83687	-0.137004	0.0662294	0.00694854	0.164353	2.70815e-07	47	53	53	750
ENSG00000100504.16	PYGL	14	51371934	51411201	39267	locus1749	-1.66237	-0.0110597	0.0964389	0.0706076	0.193944	5.08352e-09	50	52	52	1270	1.83685	0.0418273	0.0662322	0.0706076	0.193944	5.08352e-09	50	52	52	751
ENSG00000144161.12	ZC3H8	2	112969106	113012619	43513	locus274	-0.940348	-0.0120767	0.347039	0.0191271	0.145378	1.17725e-06	26	27	27	2529	-1.83667	-0.0840482	0.066259	0.0191271	0.145378	1.17725e-06	26	27	27	752
ENSG00000125912.10	NCLN	19	3185927	3209573	23646	locus2134	-0.781955	-0.0145283	0.434241	0.00911039	0.223743	2.35027e-10	10	10	10	2850	1.83645	0.113252	0.0662915	0.00911039	0.223743	2.35027e-10	10	10	10	753
ENSG00000181638.17	ZFP41	8	144329108	144344875	15767	locus1186	1.63125	0.0913489	0.102837	0.000850633	0.102201	5.31479e-05	12	16	16	1312	-1.83622	-0.364508	0.0663252	0.000850633	0.102201	5.31479e-05	12	16	16	754
ENSG00000189091.12	SF3B3	16	70557718	70611571	53853	locus1946	-1.47251	-0.0224623	0.140883	0.0129793	0.107314	4.08354e-05	18	21	21	1541	1.83429	0.0969801	0.0666108	0.0129793	0.107314	4.08354e-05	18	21	21	755
ENSG00000197818.11	SLC9A8	20	48429249	48508779	79530	locus2246	-2.42257	-0.0162671	0.0154111	0.0635981	0.335317	2.22458e-15	21	22	22	571	1.83363	0.0431148	0.0667096	0.0635981	0.335317	2.22458e-15	21	22	22	756
ENSG00000153391.15	INO80C	18	33048296	33077924	29628	locus2084	1.69768	0.0183866	0.0895674	0.0247548	0.284413	1.3465e-12	33	35	35	1220	-1.83357	-0.0706356	0.0667177	0.0247548	0.284413	1.3465e-12	33	35	35	757
ENSG00000085365.17	SCAMP1	5	77656440	77776562	120122	locus726	0.477444	0.0204226	0.633046	0.00122228	0.0906281	0.000166038	16	18	18	3612	-1.83324	-0.300692	0.0667665	0.00122228	0.0906281	0.000166038	16	18	18	758
ENSG00000058091.16	CDK14	7	90225634	90839905	614271	locus1014	-1.03024	-0.0100942	0.302895	0.0288	0.270264	2.21688e-12	73	74	74	2311	-1.83265	-0.0662083	0.0668553	0.0288	0.270264	2.21688e-12	73	74	74	759
ENSG00000164008.14	C1orf50	1	43232919	43245161	12242	locus39	-0.275367	-0.00156333	0.783034	0.0780179	0.423038	4.0968e-21	23	24	24	4114	1.83088	0.0418569	0.0671188	0.0780179	0.423038	4.0968e-21	23	24	24	760
ENSG00000140832.9	MARVELD3	16	71660086	71675868	15782	locus1947	4.0566	0.0247276	4.97914e-05	0.0827035	0.262636	1.69446e-11	17	17	17	110	-1.8296	-0.0402854	0.0673091	0.0827035	0.262636	1.69446e-11	17	17	17	761
ENSG00000005961.17	ITGA2B	17	42449548	42467017	17469	locus2015	0.179617	0.00232999	0.857454	0.0188986	0.0540626	0.00396743	22	23	23	4359	1.82711	0.114102	0.0676828	0.0118545	0.0540626	0.00396743	17	23	23	762
ENSG00000166839.16	ANKDD1A	15	65204100	65251033	46933	locus1849	-2.76485	-0.0302717	0.00569491	0.0261673	0.279374	1.39043e-12	21	22	22	394	1.82686	0.0730944	0.0677212	0.0261673	0.279374	1.39043e-12	21	22	22	763
ENSG00000141068.13	KSR1	17	25783473	25953461	169988	locus2001	-0.0521735	-0.000395388	0.95839	0.0684344	0.484684	1.34097e-25	39	42	42	4694	-1.82576	-0.0456778	0.0678871	0.0684344	0.484684	1.34097e-25	39	42	42	764
ENSG00000013306.15	SLC25A39	17	42396992	42402238	5246	locus2015	-2.24497	-0.0208573	0.02477	0.0370496	0.347768	2.34696e-16	22	25	25	698	1.82543	0.0570526	0.0679361	0.0370496	0.347768	2.34696e-16	22	25	25	765
ENSG00000182004.12	SNRPE	1	203830726	203840280	9554	locus149	0.954643	0.00798558	0.339758	0.0420951	0.416236	8.55687e-21	77	80	80	2494	-1.82524	-0.0609213	0.0679641	0.0410402	0.416236	8.55687e-21	75	80	80	766
ENSG00000146540.14	C7orf50	7	1036622	1177893	141271	locus942	1.30699	0.016517	0.191217	0.0173424	0.107912	4.91481e-05	61	66	66	1811	-1.82479	-0.0806903	0.0680324	0.0173424	0.107912	4.91481e-05	61	66	66	767
ENSG00000113593.11	PPWD1	5	64859065	64883370	24305	locus717	-0.675161	-0.00840467	0.499573	0.0172022	0.144113	6.97709e-07	38	38	38	3116	1.82477	0.0810246	0.0680353	0.0172022	0.144113	6.97709e-07	38	38	38	768
ENSG00000160796.16	NBEAL2	3	47021155	47051191	30036	locus410	0.0403745	0.00130052	0.967795	0.0159818	0.134609	2.81939e-06	51	54	54	4737	-1.82042	-0.0911156	0.0686958	0.0159818	0.134609	2.81939e-06	51	54	54	769
ENSG00000150867.13	PIP4K2A	10	22823782	23003507	179725	locus1323	-0.912371	-0.0113196	0.361573	0.0182112	0.184859	2.09316e-08	39	40	40	2579	-1.82008	-0.0787353	0.0687466	0.0182112	0.184859	2.09316e-08	39	40	40	770
ENSG00000277494.1	GPIHBP1	8	144295092	144299044	3952	locus1186	-0.997171	-0.0134348	0.318682	0.0124097	0.0935537	7.63067e-05	10	11	11	2387	1.81937	0.0913027	0.0688545	0.0124097	0.0935537	7.63067e-05	10	11	11	771
ENSG00000159445.12	THEM4	1	151843342	151881987	38645	locus104	-3.04948	-0.0369611	0.00229235	0.0215103	0.194439	9.14434e-09	36	36	36	291	1.81872	0.0803715	0.0689547	0.0207434	0.194439	9.14434e-09	35	36	36	772
ENSG00000115526.10	CHST10	2	101008321	101034130	25809	locus265	5.52544	0.0442059	3.28658e-08	0.0530517	0.236525	2.32867e-10	70	72	72	41	1.81668	0.0481407	0.0692659	0.0530517	0.236525	2.32867e-10	70	72	72	773
ENSG00000161533.11	ACOX1	17	73937591	73975247	37656	locus2043	1.04355	0.0240029	0.296694	0.00599332	0.0393996	0.0155755	15	16	16	2281	-1.81634	-0.146107	0.069319	0.00599332	0.0393996	0.0155755	15	16	16	774
ENSG00000164308.16	ERAP2	5	96211642	96255420	43778	locus737	-4.33194	-0.0175462	1.47799e-05	0.168789	0.490777	2.50073e-25	28	30	30	88	1.81435	0.0264731	0.0696232	0.166244	0.490777	2.50073e-25	26	30	30	775
ENSG00000167972.13	ABCA3	16	2325881	2390729	64848	locus1895	-0.505248	-0.00821951	0.613385	0.0115328	0.149215	2.41194e-07	10	10	10	3537	-1.8125	-0.103915	0.0699083	0.0115328	0.149215	2.41194e-07	10	10	10	776
ENSG00000064313.11	TAF2	8	120743013	120845081	102068	locus1163	-0.107509	-0.00585473	0.914385	0.00082159	0.0868326	0.000165727	4	4	4	4526	1.81067	0.368833	0.0701923	0.00082159	0.0868326	0.000165727	4	4	4	777
ENSG00000124193.14	SRSF6	20	42086535	42092883	6348	locus2240	1.11625	0.0593458	0.264315	0.00107142	0.0847614	0.000311046	9	10	10	2162	-1.81059	-0.343909	0.0702044	0.00107142	0.0847614	0.000311046	9	10	10	778
ENSG00000103197.16	TSC2	16	2097985	2139491	41506	locus1894	0.0405948	0.00136787	0.967619	0.00354518	0.060527	0.00190121	4	4	4	4736	-1.81013	-0.203176	0.0702755	0.00354518	0.060527	0.00190121	4	4	4	779
ENSG00000064989.12	CALCRL	2	188206691	188312979	106288	locus324	0.203674	0.00364944	0.838609	0.00828629	0.126447	7.34779e-06	44	44	44	4289	-1.80515	-0.123755	0.0710515	0.00828629	0.126447	7.34779e-06	44	44	44	780
ENSG00000065457.10	ADAT1	16	75630765	75657179	26414	locus1951	1.91055	0.0181288	0.0560627	0.0325415	0.343047	3.68429e-16	16	16	16	968	-1.80479	-0.0607569	0.0711074	0.0325415	0.343047	3.68429e-16	16	16	16	781
ENSG00000101290.13	CDS2	20	5107653	5178533	70880	locus2205	1.36364	0.0515681	0.172682	0.00197504	0.0825713	0.000221613	7	10	10	1711	-1.80389	-0.242342	0.0712488	0.00197504	0.0825713	0.000221613	7	10	10	782
ENSG00000183379.8	SYNDIG1L	14	74872601	74892913	20312	locus1768	2.38858	0.0221751	0.0169136	0.0339672	0.031052	0.032301	35	35	35	593	1.80271	0.0615314	0.0714336	0.0329639	0.031052	0.032301	34	35	35	783
ENSG00000167100.14	SAMD14	17	48187403	48207524	20121	locus2021	-0.0795087	-0.00122473	0.936628	0.0198016	0.0832602	0.000369886	42	44	44	4607	-1.80264	-0.078674	0.071445	0.0196047	0.0832602	0.000369886	41	44	44	784
ENSG00000187908.16	DMBT1	10	124320269	124403252	82983	locus1405	-1.5286	-0.0241239	0.126364	0.0109999	0.0617241	0.00219503	5	5	5	1457	1.80186	0.0991889	0.0715676	0.0103401	0.0617241	0.00219503	4	5	5	785
ENSG00000116017.10	ARID3A	19	926034	975937	49903	locus2131	-0.758084	-0.026542	0.448401	0.00334693	0.0974034	4.50545e-05	13	18	18	2908	1.79753	0.184222	0.0722513	0.00334693	0.0974034	4.50545e-05	13	18	18	786
ENSG00000141744.3	PNMT	17	37824271	37826728	2457	locus2011	1.3048	0.0178767	0.191962	0.0211793	0.0625909	0.00165865	50	52	52	1814	1.79666	0.0848038	0.0723895	0.0211793	0.0625909	0.00165865	50	52	52	787
ENSG00000220205.8	VAMP2	17	8062466	8066266	3800	locus1984	-4.5994	-0.114151	4.23714e-06	0.00492251	0.122652	1.22648e-05	9	9	9	79	1.7964	0.167061	0.0724308	0.00448632	0.122652	1.22648e-05	7	9	9	788
ENSG00000101004.14	NINL	20	25433332	25566167	132835	locus2228	1.25759	0.00931174	0.208541	0.0548752	0.290953	6.72818e-13	35	36	36	1897	-1.79493	-0.0492596	0.0726643	0.0513123	0.290953	6.72818e-13	34	36	36	789
ENSG00000125409.12	TEKT3	17	15207128	15244914	37786	locus1994	0.0170904	0.000119928	0.986365	0.0702572	0.401845	4.7217e-21	26	28	28	4798	1.79414	0.0619729	0.07279	0.0311125	0.401845	4.7217e-21	24	28	28	790
ENSG00000158864.12	NDUFS2	1	161167206	161184184	16978	locus111	0.611576	0.0154635	0.540819	0.00357697	0.0394282	0.00937451	9	9	9	3277	-1.79401	-0.161508	0.0728108	0.00357697	0.0394282	0.00937451	9	9	9	791
ENSG00000010319.6	SEMA3G	3	52467050	52479119	12069	locus412	-0.272088	-0.00271665	0.785555	0.0345066	0.0440091	0.0111545	104	105	105	4121	1.79333	0.0715133	0.0729209	0.0343184	0.0440091	0.0111545	101	105	105	792
ENSG00000155511.17	GRIA1	5	152870083	153193429	323346	locus780	0.0171719	-0.00873508	0.986299	0.00252514	0.0593771	0.00180053	20	20	20	4797	-1.79293	-0.167495	0.0729849	0.00252514	0.0593771	0.00180053	20	20	20	793
ENSG00000125447.16	GGA3	17	73232693	73258444	25751	locus2043	-1.56638	-0.0345418	0.11726	0.00628746	0.079335	0.000508934	23	23	23	1401	1.79089	0.138369	0.0733112	0.00628746	0.079335	0.000508934	23	23	23	794
ENSG00000148798.10	INA	10	105036894	105050103	13209	locus1391	4.19253	0.11191	2.75855e-05	0.00384596	0.0329975	0.0279451	57	59	59	100	1.79064	0.185389	0.0733506	0.00384596	0.0329975	0.0279451	57	59	59	795
ENSG00000177409.11	SAMD9L	7	92759368	92777698	18330	locus1015	3.41545	0.0888733	0.000636775	0.00469462	0.028075	0.0420408	14	14	14	209	-1.79042	-0.173685	0.0733864	0.00469462	0.028075	0.0420408	14	14	14	796
ENSG00000105664.10	COMP	19	18893582	18902114	8532	locus2150	-0.933291	-0.0135737	0.35067	0.0153157	0.0462076	0.00750769	11	12	12	2545	1.78605	0.0926584	0.0740914	0.0153157	0.0462076	0.00750769	11	12	12	797
ENSG00000187730.8	GABRD	1	1950783	1962197	11414	locus2	0.402897	0.0188716	0.687024	0.00178556	0.0464396	0.00842837	10	11	11	3793	1.78533	0.245994	0.0742074	0.00178556	0.0464396	0.00842837	10	11	11	798
ENSG00000142961.14	MOB3C	1	47073386	47082563	9177	locus42	-1.06315	-0.010838	0.287715	0.0265694	0.133311	4.74431e-06	48	50	50	2249	1.78325	0.0652961	0.0745453	0.0265694	0.133311	4.74431e-06	48	50	50	799
ENSG00000064652.10	SNX24	5	122181143	122344907	163764	locus758	-0.550352	-0.0094263	0.582078	0.0107843	0.0483128	0.0062495	25	27	27	3433	1.7829	0.107067	0.074602	0.0107843	0.0483128	0.0062495	25	27	27	800
ENSG00000091127.13	PUS7	7	105096949	105162718	65769	locus1024	1.26317	0.0142076	0.206529	0.0228498	0.223286	1.68296e-10	23	25	25	1890	-1.7829	-0.0701657	0.0746026	0.0228498	0.223286	1.68296e-10	23	25	25	801
ENSG00000101413.11	RPRD1B	20	36662147	36720766	58619	locus2234	-0.677946	-0.0120617	0.497806	0.0117376	0.0346778	0.0233138	30	32	32	3110	1.78187	0.0979841	0.074771	0.0117376	0.0346778	0.0233138	30	32	32	802
ENSG00000131069.19	ACSS2	20	33462765	33515769	53004	locus2231	1.91413	0.0324389	0.0556035	0.0107689	0.165945	1.94134e-07	30	31	31	964	1.78183	0.0939229	0.0747762	0.0103241	0.165945	1.94134e-07	29	31	31	803
ENSG00000167904.14	TMEM68	8	56651317	56685937	34620	locus1116	-0.332317	-0.0058602	0.73965	0.00846876	0.0618778	0.0017972	9	9	9	3974	1.77943	0.13047	0.0751689	0.00846876	0.0618778	0.0017972	9	9	9	804
ENSG00000234719.8	NPIPB2	16	12021121	12058295	37174	locus1910	-2.16383	-0.00711035	0.0304778	0.28204	0.619417	3.11896e-37	31	33	33	750	-1.77937	-0.0205739	0.0751783	0.278577	0.619417	3.11896e-37	30	33	33	805
ENSG00000162869.15	PPP1R21	2	48667907	48742531	74624	locus233	1.43117	0.00994957	0.152381	0.067061	0.112447	1.05018e-05	90	94	94	1612	-1.77829	-0.0458021	0.0753558	0.0635589	0.112447	1.05018e-05	88	94	94	806
ENSG00000136856.17	SLC2A8	9	130159416	130170170	10754	locus1292	0.338997	0.00313782	0.734612	0.0392624	0.248109	3.43805e-11	36	38	38	3955	-1.77635	-0.0548806	0.0756753	0.03927	0.248109	3.43805e-11	35	38	38	807
ENSG00000162408.10	NOL9	1	6581406	6614573	33167	locus9	0.477441	0.012297	0.633048	0.00454111	0.0242658	0.0497184	25	26	26	3613	-1.7757	-0.154257	0.0757817	0.00454111	0.0242658	0.0497184	25	26	26	808
ENSG00000079332.14	SAR1A	10	71907044	71930270	23226	locus1364	-2.4607	-0.0808174	0.0138667	0.00268171	0.0365033	0.0188772	2	2	2	548	1.77352	0.20837	0.076142	0.00268171	0.0365033	0.0188772	2	2	2	809
ENSG00000283992.1	LYNX1	8	143852619	143859288	6669	locus1186	-2.00559	-0.0272405	0.0449005	0.0172573	0.059086	0.00215919	42	45	45	881	-1.76775	-0.0898913	0.0771033	0.0172573	0.059086	0.00215919	42	45	45	810
ENSG00000188199.10	NUTM2B	10	81462982	81472513	9531	locus1370	-2.08735	-0.0725313	0.0368569	0.00241933	0.346555	6.00791e-16	11	14	14	804	1.76729	0.233116	0.0771798	0.00241933	0.346555	6.00791e-16	11	14	14	811
ENSG00000161082.12	CELF5	19	3224658	3297073	72415	locus2134	1.72681	0.0333594	0.0842016	0.00893906	0.154243	6.60325e-07	13	16	16	1182	1.76695	0.119598	0.0772371	0.00893906	0.154243	6.60325e-07	13	16	16	812
ENSG00000237190.3	CDKN2AIPNL	5	133737755	133747572	9817	locus767	0.205199	0.00571858	0.837417	0.00538223	0.123872	5.5283e-06	32	33	33	4285	-1.76592	-0.148724	0.0774086	0.00538223	0.123872	5.5283e-06	32	33	33	813
ENSG00000262814.7	MRPL12	17	79670396	79674547	4151	locus2051	2.26929	0.0638913	0.0232509	0.00400065	0.0894894	0.000218667	42	43	43	678	-1.76549	-0.174342	0.0774815	0.00400065	0.0894894	0.000218667	42	43	43	814
ENSG00000197978.9	GOLGA6L9	15	82804768	83108111	303343	locus1864	2.65388	0.0136187	0.0079572	0.127848	0.457989	1.88215e-23	46	49	49	445	-1.76531	-0.0311341	0.0775121	0.127848	0.457989	1.88215e-23	46	49	49	815
ENSG00000254858.9	MPV17L2	19	18304027	18307758	3731	locus2149	0.984313	0.0416727	0.324962	0.00173633	0.0333015	0.0262711	19	21	21	2422	1.76349	0.257504	0.0778178	0.00173633	0.0333015	0.0262711	19	21	21	816
ENSG00000113119.12	TMCO6	5	140019011	140024993	5982	locus770	-5.20762	-0.0483723	1.91275e-07	0.0343748	0.325515	3.39301e-15	25	30	30	51	1.76313	0.0576451	0.0778793	0.0343748	0.325515	3.39301e-15	25	30	30	817
ENSG00000170786.12	SDR16C5	8	57212206	57233335	21129	locus1116	-1.22808	-0.0335391	0.219417	0.00460989	0.0458774	0.00937536	26	29	29	1950	1.76261	0.187508	0.077966	0.00460989	0.0458774	0.00937536	26	29	29	818
ENSG00000162377.5	COA7	1	53150120	53164019	13899	locus45	0.559625	0.0200524	0.575735	0.00248007	0.120502	1.53616e-05	8	9	9	3414	1.76245	0.223382	0.0779925	0.00248007	0.120502	1.53616e-05	8	9	9	819
ENSG00000152520.13	PAN3	13	28712681	28869471	156790	locus1649	0.772795	0.00806039	0.439643	0.0221155	0.173887	7.62909e-08	49	50	50	2872	1.76142	0.0691699	0.0781666	0.0221155	0.173887	7.62909e-08	49	50	50	820
ENSG00000114978.17	MOB1A	2	74379654	74406006	26352	locus252	2.64454	0.0419331	0.00818017	0.0117179	0.187731	2.04627e-08	6	6	6	450	-1.76082	-0.0982177	0.0782691	0.0117179	0.187731	2.04627e-08	6	6	6	821
ENSG00000109771.15	LRP2BP	4	186285026	186318441	33415	locus663	-1.598	-0.0340338	0.110042	0.00550598	0.0302471	0.0326602	14	16	16	1353	1.7596	0.126646	0.0784752	0.00550598	0.0302471	0.0326602	14	16	16	822
ENSG00000151470.12	C4orf33	4	130014866	130037791	22925	locus617	0.24266	0.00376893	0.808269	0.0128785	0.148943	2.18797e-07	27	29	29	4193	1.75821	0.095361	0.0787113	0.0128785	0.148943	2.18797e-07	27	29	29	823
ENSG00000132970.12	WASF3	13	27131819	27263085	131266	locus1647	-0.243366	-0.00322973	0.807722	0.023104	0.265196	5.73761e-13	26	26	26	4190	-1.75736	-0.0739011	0.0788571	0.023104	0.265196	5.73761e-13	26	26	26	824
ENSG00000103024.7	NME3	16	1820320	1821710	1390	locus1894	-1.33212	-0.0469531	0.18282	0.00240175	0.106319	2.47356e-05	23	26	26	1762	1.75609	0.207309	0.0790724	0.00240175	0.106319	2.47356e-05	23	26	26	825
ENSG00000159200.17	RCAN1	21	35888739	35987412	98673	locus2290	-1.41835	-0.0186612	0.15609	0.0178643	0.175191	5.2204e-08	14	14	14	1632	1.75593	0.0831188	0.0790998	0.0178643	0.175191	5.2204e-08	14	14	14	826
ENSG00000181291.6	TMEM132E	17	32906600	32966337	59737	locus2007	-1.06251	-0.00954088	0.288004	0.0370298	0.195647	2.8113e-09	28	30	30	2250	-1.75562	-0.0550242	0.0791537	0.0370298	0.195647	2.8113e-09	28	30	30	827
ENSG00000136573.12	BLK	8	11351895	11422108	70213	locus1084	-3.12244	-0.0651673	0.0017936	0.00786467	0.0543934	0.00417494	8	8	8	268	1.755	0.126811	0.0792595	0.00786467	0.0543934	0.00417494	8	8	8	828
ENSG00000095917.13	TPSD1	16	1306069	1309009	2940	locus1893	0.0683399	0.00096715	0.945515	0.0330704	0.238741	1.29411e-10	12	14	14	4636	1.7549	0.0594307	0.0792764	0.0330704	0.238741	1.29411e-10	12	14	14	829
ENSG00000183688.4	RFLNB	17	289770	295731	5961	locus1973	0.29746	0.000654529	0.766116	0.113021	0.155826	2.97807e-07	54	60	60	4051	-1.75211	-0.0331549	0.0797541	0.113021	0.155826	2.97807e-07	54	60	60	830
ENSG00000117226.11	GBP3	1	89472359	89488549	16190	locus76	1.72139	0.00772891	0.08518	0.139863	0.498433	4.21782e-26	16	17	17	1188	-1.75195	-0.027927	0.0797819	0.139863	0.498433	4.21782e-26	16	17	17	831
ENSG00000136521.12	NDUFB5	3	179322581	179345435	22854	locus501	2.04636	0.0715547	0.0407206	0.00222598	0.12062	5.58799e-06	17	18	18	840	-1.75155	-0.223885	0.0798513	0.00222598	0.12062	5.58799e-06	17	18	18	832
ENSG00000134160.13	TRPM1	15	31361593	31393928	32335	locus1810	1.35302	0.00804739	0.176048	0.0876546	0.310802	5.56146e-15	37	43	43	1728	-1.75051	-0.0355089	0.0800311	0.0876546	0.310802	5.56146e-15	37	43	43	833
ENSG00000249915.7	PDCD6	5	271735	315089	43354	locus668	1.21282	0.0120391	0.2252	0.0295779	0.225833	1.07765e-10	67	77	77	1983	-1.75036	-0.0601918	0.0800561	0.0295779	0.225833	1.07765e-10	67	77	77	834
ENSG00000278053.4	DDX52	17	35969789	36003475	33686	locus2010	2.66308	0.0588325	0.00774283	0.00723602	0.0883679	0.000231253	14	16	16	441	-1.74953	-0.129757	0.0801997	0.00715621	0.0883679	0.000231253	13	16	16	835
ENSG00000145888.10	GLRA1	5	151202073	151304412	102339	locus778	1.18929	0.0107384	0.234326	0.0408071	0.196624	2.0875e-09	33	34	34	2031	1.74791	0.0548498	0.080479	0.0401737	0.196624	2.0875e-09	32	34	34	836
ENSG00000132199.18	ENOSF1	18	670319	712664	42345	locus2055	-0.207885	-0.00230142	0.835319	0.0220458	0.0670574	0.00133634	42	47	47	4279	1.74599	0.0745156	0.080812	0.0220458	0.0670574	0.00133634	42	47	47	837
ENSG00000159231.5	CBR3	21	37507376	37518860	11484	locus2292	0.414328	0.00489856	0.678634	0.0212733	0.131603	4.74289e-06	19	22	22	3763	-1.74551	-0.0708667	0.0808953	0.0212733	0.131603	4.74289e-06	19	22	22	838
ENSG00000196502.11	SULT1A1	16	28616907	28634907	18000	locus1926	6.45915	0.046199	1.05292e-10	0.0611188	0.148713	1.1455e-06	55	61	61	18	1.74533	0.0429041	0.0809278	0.0611188	0.148713	1.1455e-06	55	61	61	839
ENSG00000163468.14	CCT3	1	156278751	156308206	29455	locus107	0.295786	0.00329244	0.767394	0.0275346	0.323152	2.39231e-15	42	43	43	4054	-1.74396	-0.0669605	0.0811668	0.0275346	0.323152	2.39231e-15	42	43	43	840
ENSG00000187824.8	TMEM220	17	10614452	10633646	19194	locus1988	2.83208	0.0246259	0.00462462	0.0454107	0.283873	7.74218e-14	39	43	43	366	-1.74281	-0.0531241	0.0813672	0.0454107	0.283873	7.74218e-14	39	43	43	841
ENSG00000100601.9	ALKBH1	14	78138746	78174366	35620	locus1771	-2.67094	-0.0242454	0.00756401	0.0314322	0.252249	2.15918e-11	9	9	9	438	1.74154	0.0551631	0.0815895	0.0314322	0.252249	2.15918e-11	9	9	9	842
ENSG00000136238.17	RAC1	7	6414157	6443598	29441	locus948	-0.128283	-0.00458653	0.897925	0.0156639	0.171116	1.12852e-07	17	20	20	4474	1.73947	0.0960627	0.081953	0.0115642	0.171116	1.12852e-07	16	20	20	843
ENSG00000103723.12	AP3B2	15	83328032	83378660	50628	locus1864	5.73731	0.0987767	9.6191e-09	0.0113954	0.149767	7.41815e-07	19	20	20	34	-1.73705	-0.107984	0.082378	0.0113954	0.149767	7.41815e-07	19	20	20	844
ENSG00000187583.10	PLEKHN1	1	901861	911245	9384	locus1	-3.28276	-0.0418431	0.00102796	0.0214746	0.0296875	0.0367153	14	19	19	235	1.73678	0.0683413	0.0824258	0.0214746	0.0296875	0.0367153	14	19	19	845
ENSG00000163694.14	RBM47	4	40425296	40632611	207315	locus554	0.958194	0.0071484	0.337965	0.0767249	0.190038	4.96158e-09	86	88	88	2485	-1.73643	-0.0430204	0.0824875	0.0767249	0.190038	4.96158e-09	86	88	88	846
ENSG00000140299.11	BNIP2	15	59951344	59981519	30175	locus1843	0.0060341	0.000481539	0.995186	0.00332494	0.129262	4.12299e-06	13	16	16	4835	-1.73332	-0.179372	0.0830388	0.00332494	0.129262	4.12299e-06	13	16	16	847
ENSG00000138744.14	NAAA	4	76831807	76862166	30359	locus581	-1.03265	-0.0132095	0.301768	0.0166632	0.146872	1.00517e-06	12	15	15	2303	1.73031	0.078019	0.0835742	0.0166632	0.146872	1.00517e-06	12	15	15	848
ENSG00000138777.19	PPA2	4	106290233	106395227	104994	locus603	-2.22925	-0.0296372	0.025797	0.0196184	0.187176	3.51337e-08	40	44	44	702	-1.72972	-0.0878339	0.0836804	0.0142634	0.187176	3.51337e-08	39	44	44	849
ENSG00000008283.15	CYB561	17	61509664	61523667	14003	locus2031	-3.51555	-0.108892	0.000438844	0.00310619	0.0412641	0.00872438	4	4	4	188	1.72925	0.195741	0.0837637	0.00310619	0.0412641	0.00872438	4	4	4	850
ENSG00000184363.9	PKP3	11	392595	404908	12313	locus1419	-0.947203	-0.0110391	0.343536	0.0211971	0.0570645	0.0029369	15	16	16	2512	1.72916	0.0708883	0.0837812	0.0211971	0.0570645	0.0029369	15	16	16	851
ENSG00000215712.10	TMEM242	6	157710056	157744551	34495	locus929	2.79837	0.040146	0.00513608	0.0180151	0.256341	1.8157e-12	6	6	6	380	1.72814	0.0803528	0.0839628	0.0180151	0.256341	1.8157e-12	6	6	6	852
ENSG00000123689.5	G0S2	1	209848756	209849735	979	locus153	-1.09888	-0.0236153	0.27182	0.00578466	0.0653473	0.00141228	6	6	6	2184	1.72804	0.131679	0.0839802	0.00578466	0.0653473	0.00141228	6	6	6	853
ENSG00000264247.1	LINC00909	18	72259009	72265071	6062	locus2123	0.858268	0.0115254	0.390744	0.0148865	0.266437	1.40268e-12	11	11	11	2687	-1.72531	-0.0882206	0.0844716	0.0148865	0.266437	1.40268e-12	11	11	11	854
ENSG00000198792.12	TMEM184B	22	38615297	38669016	53719	locus2335	0.729031	0.0184139	0.465983	0.00466726	0.134974	4.36733e-06	12	12	12	2994	1.72529	0.15288	0.0844757	0.00466726	0.134974	4.36733e-06	12	12	12	855
ENSG00000140575.12	IQGAP1	15	90931473	91045471	113998	locus1874	-2.11346	-0.0148735	0.0345612	0.0731797	0.468687	4.60018e-24	41	41	41	786	1.72336	0.0444522	0.0848228	0.0705093	0.468687	4.60018e-24	40	41	41	856
ENSG00000164081.12	TEX264	3	51705190	51738339	33149	locus411	-0.820977	-0.0363677	0.41166	0.0018066	0.0792776	0.000493427	12	12	12	2755	-1.71959	-0.282813	0.0855068	0.0018066	0.0792776	0.000493427	12	12	12	857
ENSG00000102606.17	ARHGEF7	13	111766965	111958081	191116	locus1719	-0.590264	-0.00890283	0.555014	0.0128846	0.187891	1.06116e-08	16	17	17	3328	-1.71958	-0.092279	0.0855083	0.0128846	0.187891	1.06116e-08	16	17	17	858
ENSG00000137713.15	PPP2R1B	11	111597636	111637113	39477	locus1506	0.684221	0.0205497	0.493836	0.00362826	0.0277252	0.0442655	17	19	19	3097	-1.71648	-0.184003	0.0860747	0.00362826	0.0277252	0.0442655	17	19	19	859
ENSG00000175315.2	CST6	11	65779478	65780976	1498	locus1468	0.463817	0.00449746	0.642779	0.0437402	0.162856	1.4348e-07	23	23	23	3642	1.71535	0.0491332	0.086282	0.0437402	0.162856	1.4348e-07	23	23	23	860
ENSG00000171714.10	ANO5	11	22214630	22304903	90273	locus1438	1.18861	0.0112163	0.234592	0.0359204	0.265806	1.18881e-12	37	38	38	2034	-1.71457	-0.0561214	0.0864245	0.0359204	0.265806	1.18881e-12	37	38	38	861
ENSG00000170893.3	TRH	3	129693562	129696778	3216	locus467	0.1333	0.00185828	0.893956	0.0243804	0.0322553	0.0275739	15	15	15	4466	1.71335	0.0641846	0.0866484	0.0243804	0.0322553	0.0275739	15	15	15	862
ENSG00000161640.15	SIGLEC11	19	50452242	50464429	12187	locus2181	-1.84669	-0.0200564	0.0647928	0.0272825	0.12072	1.23642e-05	18	19	19	1034	1.70968	0.0658114	0.0873247	0.0272825	0.12072	1.23642e-05	18	19	19	863
ENSG00000074201.8	CLNS1A	11	77325574	77348839	23265	locus1475	-0.970311	-0.0282187	0.331891	0.00313831	0.063673	0.00194059	18	19	19	2458	-1.7096	-0.181755	0.0873393	0.00313831	0.063673	0.00194059	18	19	19	864
ENSG00000183793.13	NPIPA5	16	15457480	15472151	14671	locus1914	3.20217	0.014899	0.00136394	0.13911	0.473689	2.31457e-25	31	32	32	252	1.70955	0.027666	0.0873486	0.13911	0.473689	2.31457e-25	31	32	32	865
ENSG00000204642.13	HLA-F	6	991650	1153113	161463	locus808	-4.78415	-0.0388034	1.71713e-06	0.0512528	0.398995	8.24205e-19	30	37	37	68	1.70866	1.57323	0.0875149	4.68111e-05	0.398995	8.24205e-19	3	37	37	866
ENSG00000108852.14	MPP2	17	41952726	41987079	34353	locus2015	2.37859	0.0382317	0.0173791	0.0126396	0.0735123	0.000673606	12	12	12	602	-1.70689	-0.0916149	0.0878429	0.0126396	0.0735123	0.000673606	12	12	12	867
ENSG00000100678.18	SLC8A3	14	70510933	70655787	144854	locus1764	-3.95903	-0.0847895	7.52541e-05	0.0063105	0.10128	3.54895e-05	34	34	34	124	1.7066	0.129684	0.0878972	0.0063105	0.10128	3.54895e-05	34	34	34	868
ENSG00000187726.8	DNAJB13	11	73662070	73681326	19256	locus1473	2.35335	0.0598731	0.018605	0.00425584	0.0431504	0.0115384	6	6	6	613	-1.7054	-0.153301	0.0881203	0.00425584	0.0431504	0.0115384	6	6	6	869
ENSG00000157193.15	LRP8	1	53708040	53793742	85702	locus45	1.28159	0.0111247	0.199988	0.0310098	0.37504	1.10911e-18	53	57	57	1862	1.7052	0.0583355	0.0881562	0.0310098	0.37504	1.10911e-18	53	57	57	870
ENSG00000112306.7	RPS12	6	133135707	133138703	2996	locus913	1.21057	0.0199061	0.226061	0.0132107	0.0339296	0.0196218	71	77	77	1986	-1.70406	-0.0930535	0.08837	0.0132107	0.0339296	0.0196218	71	77	77	871
ENSG00000267719.1	LINC02078	17	77681074	77686081	5007	locus2050	1.7958	0.0170206	0.0725258	0.0301628	0.126062	9.76319e-06	34	43	43	1094	-1.70379	-0.059749	0.0884203	0.0301628	0.126062	9.76319e-06	34	43	43	872
ENSG00000160072.19	ATAD3B	1	1407144	1433228	26084	locus2	0.745161	0.00611249	0.456174	0.0330551	0.176976	9.0847e-10	13	16	16	2943	1.70315	0.0555969	0.0885391	0.0330551	0.176976	9.0847e-10	13	16	16	873
ENSG00000146856.14	AGBL3	7	134671258	134820530	149272	locus1044	-0.146089	-0.0015674	0.883851	0.027391	0.130066	4.78653e-06	11	11	11	4437	-1.70256	-0.0622577	0.0886508	0.027391	0.130066	4.78653e-06	11	11	11	874
ENSG00000160323.18	ADAMTS13	9	136279456	136324508	45052	locus1297	2.21697	0.0184966	0.0266252	0.043898	0.283866	1.00709e-12	46	47	47	710	-1.7017	-0.0504747	0.0888112	0.043898	0.283866	1.00709e-12	46	47	47	875
ENSG00000180245.4	RRH	4	110749127	110766097	16970	locus606	-2.50284	-0.025833	0.0123201	0.0300473	0.10166	1.76343e-05	18	20	20	525	1.70143	0.0624191	0.088862	0.0300473	0.10166	1.76343e-05	18	20	20	876
ENSG00000099365.10	STX1B	16	31000576	31021959	21383	locus1928	1.62784	0.0434195	0.103559	0.00451268	0.0657965	0.000905885	30	31	31	1320	-1.70142	-0.16233	0.0888645	0.00451268	0.0657965	0.000905885	30	31	31	877
ENSG00000180233.10	ZNRF2	7	30324212	30407305	83093	locus970	-0.100576	-0.00537204	0.919887	0.0148021	0.0551897	0.00298471	29	29	29	4541	-1.69968	-0.0783196	0.0891919	0.0148021	0.0551897	0.00298471	29	29	29	878
ENSG00000147573.16	TRIM55	8	67039363	67087718	48355	locus1123	-1.20695	-0.00792165	0.22745	0.0475088	0.0842182	0.000325745	44	44	44	1992	1.69777	0.0463798	0.0895503	0.0457554	0.0842182	0.000325745	42	44	44	879
ENSG00000122515.14	ZMIZ2	7	44788164	44809479	21315	locus979	-3.54961	-0.135913	0.0003858	0.00241524	0.0832705	0.000416302	12	13	13	182	1.6967	0.227358	0.0897541	0.00241524	0.0832705	0.000416302	12	13	13	880
ENSG00000276293.4	PIP4K2B	17	36921943	36956158	34215	locus2010	-0.218342	-0.00589878	0.827163	0.00728317	0.0242519	0.0498127	60	60	60	4253	-1.69634	-0.11628	0.0898223	0.00728146	0.0242519	0.0498127	59	60	60	881
ENSG00000183283.15	DAZAP2	12	51632507	51640501	7994	locus1571	0.950015	0.0231314	0.342105	0.00554892	0.0761129	0.000694919	32	36	36	2500	-1.69592	-0.143438	0.0899015	0.00554892	0.0761129	0.000694919	32	36	36	882
ENSG00000157335.20	CLEC18C	16	70207689	70220798	13109	locus1946	-1.00079	-0.00568746	0.31693	0.0308389	0.039993	0.00956448	16	20	20	2376	-1.69431	-0.0761577	0.0902059	0.0308389	0.039993	0.00956448	16	20	20	883
ENSG00000205693.3	MANSC4	12	27915359	27933169	17810	locus1552	-0.933163	-0.0112946	0.350736	0.024376	0.20858	1.35657e-09	11	11	11	2546	1.69363	0.0679072	0.0903353	0.0236169	0.20858	1.35657e-09	10	11	11	884
ENSG00000152284.4	TCF7L1	2	85360514	85537510	176996	locus259	-3.88424	-0.0329624	0.00010265	0.0400386	0.282013	1.18598e-12	14	14	14	136	1.69045	0.0498807	0.0909413	0.0400386	0.282013	1.18598e-12	14	14	14	885
ENSG00000064932.15	SBNO2	19	1107636	1174267	66631	locus2132	1.88606	0.0116936	0.0592871	0.0773495	0.25072	5.07024e-11	59	69	69	990	-1.69039	-0.0380103	0.0909542	0.0773495	0.25072	5.07024e-11	59	69	69	886
ENSG00000137875.4	BCL2L10	15	52401465	52404972	3507	locus1832	0.772441	0.0127126	0.439853	0.0111444	0.0360101	0.0215171	15	17	17	2874	-1.6888	-0.094886	0.0912577	0.0111444	0.0360101	0.0215171	15	17	17	887
ENSG00000143512.12	HHIPL2	1	222695606	222721446	25840	locus162	-1.28685	-0.015689	0.198147	0.0195792	0.0364574	0.0208501	23	24	24	1850	1.68837	0.0731891	0.0913406	0.0195792	0.0364574	0.0208501	23	24	24	888
ENSG00000235098.8	ANKRD65	1	1353799	1356824	3025	locus2	1.47166	0.0068852	0.141112	0.0982213	0.525874	1.88572e-29	10	10	10	1543	-1.68745	-0.0270271	0.0915177	0.0982213	0.525874	1.88572e-29	10	10	10	889
ENSG00000152760.9	TCTEX1D1	1	67218141	67244730	26589	locus58	1.97249	0.02306	0.0485542	0.0205529	0.195243	4.05789e-09	20	21	21	918	-1.68725	-0.0723313	0.0915551	0.017025	0.195243	4.05789e-09	19	21	21	890
ENSG00000171103.10	TRMT61B	2	29072687	29093175	20488	locus212	2.9831	0.0594895	0.00285343	0.00766739	0.140542	1.02995e-06	17	20	20	310	1.68686	0.120513	0.0916309	0.00766739	0.140542	1.02995e-06	17	20	20	891
ENSG00000074964.16	ARHGEF10L	1	17907047	18024370	117323	locus19	-2.20425	-0.0252249	0.0275069	0.0246771	0.19427	8.04897e-09	82	88	88	720	1.68662	0.0671094	0.091677	0.0246771	0.19427	8.04897e-09	82	88	88	892
ENSG00000204970.9	PCDHA1	5	140165724	140391931	226207	locus770	5.44656	0.0720685	5.13526e-08	0.017723	0.110628	1.91964e-05	58	63	63	45	-1.68632	-0.0860926	0.0917349	0.0153038	0.110628	1.91964e-05	57	63	63	893
ENSG00000170430.9	MGMT	10	131265504	131569247	303743	locus1413	-1.53909	-0.00848454	0.123784	0.106106	0.474473	3.15012e-24	53	58	58	1440	1.68546	0.0330388	0.0919006	0.106106	0.474473	3.15012e-24	53	58	58	894
ENSG00000153237.17	CCDC148	2	159027584	159313265	285681	locus304	0.54047	0.00595253	0.588873	0.0340392	0.132383	4.70696e-06	57	57	57	3459	-1.68515	-0.0580658	0.091959	0.032059	0.132383	4.70696e-06	55	57	57	895
ENSG00000065621.14	GSTO2	10	106028941	106064708	35767	locus1391	-1.55651	-0.00647397	0.119587	0.183331	0.524713	2.02489e-28	34	34	34	1420	-1.68508	-0.0243882	0.0919731	0.183331	0.524713	2.02489e-28	34	34	34	896
ENSG00000179284.5	DAND5	19	13080431	13085567	5136	locus2145	0.231423	0.0030382	0.816986	0.0242085	0.202614	8.51052e-10	6	8	8	4217	1.6848	0.0669878	0.0920274	0.0242085	0.202614	8.51052e-10	6	8	8	897
ENSG00000185105.5	MYADML2	17	79897520	79905109	7589	locus2052	0.532583	0.00392816	0.594322	0.0614931	0.274461	2.3958e-12	25	26	26	3477	-1.68443	-0.0395942	0.0920984	0.0614931	0.274461	2.3958e-12	25	26	26	898
ENSG00000157978.11	LDLRAP1	1	25870096	25895377	25281	locus26	0.172123	0.00208636	0.863341	0.0196298	0.290411	2.65785e-13	20	21	21	4376	1.68376	0.0729828	0.0922278	0.0196298	0.290411	2.65785e-13	20	21	21	899
ENSG00000167371.17	PRRT2	16	29823513	29827202	3689	locus1928	-0.915212	-0.0105147	0.36008	0.0221959	0.152087	7.47998e-07	31	32	32	2577	1.68355	0.0702533	0.0922692	0.0221959	0.152087	7.47998e-07	31	32	32	900
ENSG00000143382.14	ADAMTSL4	1	150521883	150533412	11529	locus103	-1.67811	-0.0759093	0.0933248	0.00125239	0.0415076	0.013076	14	15	15	1249	-1.68346	-0.313154	0.0922855	0.00125239	0.0415076	0.013076	14	15	15	901
ENSG00000253719.3	ATXN7L3B	12	74931614	74939210	7596	locus1590	-0.048971	-0.000580091	0.960942	0.00894996	0.128149	7.35201e-06	30	31	31	4709	-1.68315	-0.113185	0.0923456	0.00894996	0.128149	7.35201e-06	30	31	31	902
ENSG00000057019.15	DCBLD2	3	98514784	98620539	105755	locus443	1.52687	0.0342591	0.126793	0.00684372	0.0275734	0.0412024	42	43	43	1463	-1.68223	-0.124182	0.0925243	0.00684372	0.0275734	0.0412024	42	43	43	903
ENSG00000130475.14	FCHO1	19	17858552	17899370	40818	locus2148	-4.27945	-0.0312395	1.87357e-05	0.0557358	0.292339	5.18483e-13	55	62	62	92	1.6798	0.041636	0.0929972	0.0557358	0.292339	5.18483e-13	55	62	62	904
ENSG00000140400.16	MAN2C1	15	75648132	75660968	12836	locus1857	0.978313	0.0165936	0.327919	0.0100508	0.0935599	0.000118768	23	24	24	2439	1.67932	0.0921072	0.09309	0.0100508	0.0935599	0.000118768	23	24	24	905
ENSG00000171634.16	BPTF	17	65821618	65980494	158876	locus2034	3.00573	0.0507825	0.0026494	0.0106244	0.125943	6.53568e-06	44	49	49	301	-1.67821	-0.0997843	0.0933061	0.0106244	0.125943	6.53568e-06	44	49	49	906
ENSG00000100994.11	PYGB	20	25228720	25278648	49928	locus2228	-0.0444044	-0.00250224	0.964582	0.00924476	0.119846	8.16408e-06	19	20	20	4725	1.6762	0.103261	0.0936999	0.00924476	0.119846	8.16408e-06	19	20	20	907
ENSG00000165948.10	IFI27L1	14	94547655	94569055	21400	locus1785	1.29536	0.0177505	0.195195	0.0133194	0.0779282	0.000485766	25	27	27	1837	-1.67589	-0.0874212	0.0937591	0.0133194	0.0779282	0.000485766	25	27	27	908
ENSG00000100324.13	TAB1	22	39795784	39833135	37351	locus2336	6.48866	0.112072	8.66039e-11	0.010568	0.154987	2.26933e-07	15	15	15	17	-1.67572	-0.100582	0.0937937	0.010568	0.154987	2.26933e-07	15	15	15	909
ENSG00000150977.10	RILPL2	12	123899585	123921280	21695	locus1626	-0.371112	-0.0172895	0.710554	0.00315733	0.116849	1.74873e-05	2	2	2	3877	-1.67554	-0.180768	0.0938288	0.00315733	0.116849	1.74873e-05	2	2	2	910
ENSG00000004660.14	CAMKK1	17	3763616	3796347	32731	locus1978	1.84235	0.0269926	0.0654234	0.0112986	0.10752	3.47053e-05	25	26	26	1039	-1.6749	-0.0836333	0.0939531	0.0112986	0.10752	3.47053e-05	25	26	26	911
ENSG00000231852.6	CYP21A2	6	3306167	3342129	35962	locus810	1.73964	0.00850576	0.0819228	0.148526	0.318577	5.318e-15	44	45	45	1162	-1.67436	-0.0770073	0.0940599	0.0238825	0.318577	5.318e-15	10	45	45	912
ENSG00000151458.11	ANKRD50	4	125585202	125633887	48685	locus614	-1.62243	-0.0298409	0.104712	0.00896954	0.0806522	0.000391535	27	29	29	1328	1.67433	0.102255	0.0940666	0.00896954	0.0806522	0.000391535	27	29	29	913
ENSG00000036530.8	CYP46A1	14	100150634	100193638	43004	locus1790	-0.309016	-0.00178561	0.757309	0.054042	0.224012	9.09658e-10	29	29	29	4028	1.67398	0.0403292	0.0941345	0.0540089	0.224012	9.09658e-10	28	29	29	914
ENSG00000167720.12	SRR	17	2207236	2228558	21322	locus1976	0.125391	0.000486994	0.900214	0.123134	0.384552	4.14557e-19	33	36	36	4481	-1.67361	-0.0280975	0.0942071	0.123134	0.384552	4.14557e-19	33	36	36	915
ENSG00000071242.11	RPS6KA2	6	166822851	167040739	217888	locus938	-2.24661	-0.0435267	0.024665	0.00964787	0.0633054	0.00166865	11	11	11	697	1.67358	0.108215	0.0942131	0.00964787	0.0633054	0.00166865	11	11	11	916
ENSG00000068028.17	RASSF1	3	50367216	50378367	11151	locus411	-3.81333	-0.0700372	0.000137109	0.00840107	0.105292	2.65979e-05	30	31	31	147	1.67301	0.108964	0.0943246	0.00840107	0.105292	2.65979e-05	30	31	31	917
ENSG00000246898.1	LINC00920	16	66442426	66444803	2377	locus1945	-1.22259	-0.0101511	0.221484	0.0555954	0.146841	1.40083e-06	31	32	32	1969	1.67167	0.0451596	0.0945893	0.0555954	0.146841	1.40083e-06	31	32	32	918
ENSG00000171368.11	TPPP	5	659976	693467	33491	locus668	-0.432046	-0.00518292	0.665708	0.0156333	0.251299	2.46508e-11	26	34	34	3721	1.6699	0.079631	0.0949396	0.0156333	0.251299	2.46508e-11	26	34	34	919
ENSG00000167107.12	ACSF2	17	48503518	48552206	48688	locus2021	3.59868	0.0952129	0.000319835	0.00468645	0.0328906	0.027664	17	18	18	175	-1.66957	-0.155901	0.0950037	0.00468645	0.0328906	0.027664	17	18	18	920
ENSG00000058404.19	CAMK2B	7	44256748	44365230	108482	locus979	0.057341	-0.000311767	0.954274	0.0025345	0.0351024	0.0218658	16	18	18	4675	1.66923	0.206101	0.0950709	0.0025345	0.0351024	0.0218658	16	18	18	921
ENSG00000137074.18	APTX	9	32972613	33025118	52505	locus1227	-2.03075	-0.0232492	0.0422802	0.0230262	0.30753	2.15111e-14	11	12	12	858	-1.66646	-0.0655889	0.0956211	0.0230262	0.30753	2.15111e-14	11	12	12	922
ENSG00000173653.7	RCE1	11	66610911	66614023	3112	locus1468	0.780224	0.0226397	0.435259	0.00327918	0.0426602	0.00987047	21	27	27	2854	-1.66484	-0.165693	0.095944	0.00327918	0.0426602	0.00987047	21	27	27	923
ENSG00000065491.8	TBC1D22B	6	37225547	37300746	75199	locus849	1.38112	0.0673109	0.167243	0.00125979	0.0479933	0.00728119	5	5	5	1683	-1.66462	-0.284661	0.0959879	0.00125979	0.0479933	0.00728119	5	5	5	924
ENSG00000109586.11	GALNT7	4	174089961	174245118	155157	locus652	-1.28421	-0.0272001	0.199068	0.00795172	0.143969	2.75165e-07	32	34	34	1854	1.66106	0.123378	0.0967015	0.00795172	0.143969	2.75165e-07	32	34	34	925
ENSG00000134245.17	WNT2B	1	113009162	113063910	54748	locus95	0.139539	0.00217441	0.889025	0.00877992	0.137114	2.14431e-06	21	23	23	4449	-1.65809	-0.110564	0.0973	0.00877992	0.137114	2.14431e-06	21	23	23	926
ENSG00000115568.15	ZNF142	2	219498051	219524346	26295	locus346	-2.24763	-0.0583844	0.0245999	0.00605931	0.0884098	0.000207939	28	28	28	696	1.65801	0.18588	0.0973148	0.00605931	0.0884098	0.000207939	28	28	28	927
ENSG00000107201.9	DDX58	9	32455299	32526194	70895	locus1227	-0.227957	-0.00162406	0.81968	0.027893	0.156334	2.76774e-07	44	45	45	4232	1.65733	0.0641625	0.0974518	0.0277109	0.156334	2.76774e-07	42	45	45	928
ENSG00000072042.12	RDH11	14	68143518	68162481	18963	locus1763	-0.307819	-0.0081332	0.75822	0.00316281	0.0576123	0.00253332	1	1	1	4030	1.65641	0.157612	0.0976394	0.00316281	0.0576123	0.00253332	1	1	1	929
ENSG00000141252.19	VPS53	17	411907	618079	206172	locus1974	-0.159405	-0.00112761	0.87335	0.062057	0.302876	7.08084e-14	21	23	23	4407	-1.6559	-0.0416212	0.0977417	0.062057	0.302876	7.08084e-14	21	23	23	930
ENSG00000153086.13	ACMSD	2	135596185	135659602	63417	locus288	1.39371	0.0278985	0.163404	0.00785633	0.0282889	0.0419802	11	11	11	1667	-1.65502	-0.107126	0.09792	0.00785633	0.0282889	0.0419802	11	11	11	931
ENSG00000188878.19	FBF1	17	73905654	73934313	28659	locus2043	1.23656	0.021998	0.216251	0.00890471	0.125987	9.19573e-06	12	12	12	1929	-1.65249	-0.105575	0.0984343	0.00890471	0.125987	9.19573e-06	12	12	12	932
ENSG00000143167.11	GPA33	1	167022072	167059614	37542	locus116	2.07647	0.0536543	0.0378506	0.00370904	0.0452856	0.00930885	4	4	4	815	-1.65179	-0.146458	0.0985775	0.00370904	0.0452856	0.00930885	4	4	4	933
ENSG00000178460.17	MCMDC2	8	67783005	67834283	51278	locus1124	-1.74482	-0.0491296	0.0810159	0.00237079	0.0573933	0.00325554	55	55	55	1157	-1.65128	-0.1554	0.098682	0.00237079	0.0573933	0.00325554	55	55	55	934
ENSG00000143768.12	LEFTY2	1	226124297	226129192	4895	locus164	-1.08137	-0.010957	0.279534	0.0248368	0.0688416	0.00114774	27	27	27	2210	1.65102	0.0539275	0.0987339	0.0248368	0.0688416	0.00114774	27	27	27	935
ENSG00000204965.8	PCDHA5	5	140201197	140391931	190734	locus770	0.810347	0.0154563	0.417741	0.00859572	0.19703	9.92806e-09	11	12	12	2777	1.65071	0.107796	0.0987981	0.00859572	0.19703	9.92806e-09	11	12	12	936
ENSG00000140326.12	CDAN1	15	43015741	43029326	13585	locus1824	-0.175391	-0.00388552	0.860773	0.00634528	0.0720977	0.000921001	17	17	17	4369	1.65035	0.128164	0.0988708	0.00634528	0.0720977	0.000921001	17	17	17	937
ENSG00000119725.18	ZNF410	14	74353561	74399224	45663	locus1768	-0.387578	-0.0114034	0.698328	0.00320926	0.0357991	0.0209046	5	5	5	3833	1.65008	0.169346	0.0989263	0.00320926	0.0357991	0.0209046	5	5	5	938
ENSG00000116906.11	GNPAT	1	231376957	231413719	36762	locus170	-1.32028	-0.0180746	0.186742	0.0170766	0.247054	2.19905e-11	21	24	24	1786	1.64926	0.0792355	0.0990948	0.0170766	0.247054	2.19905e-11	21	24	24	939
ENSG00000266173.6	STRADA	17	61780191	61819346	39155	locus2031	-1.47541	-0.0438601	0.140103	0.0048007	0.0660697	0.00171212	29	31	31	1537	-1.64708	-0.144698	0.0995425	0.0048007	0.0660697	0.00171212	29	31	31	940
ENSG00000151778.10	SERP2	13	44947785	44971850	24065	locus1662	2.13821	0.0508403	0.0325	0.00512446	0.0264717	0.0455174	43	46	46	767	-1.64546	-0.132562	0.0998747	0.00512446	0.0264717	0.0455174	43	46	46	941
ENSG00000187097.12	ENTPD5	14	74422031	74485991	63960	locus1768	0.388554	0.00472165	0.697606	0.0188437	0.216744	6.551e-10	6	6	6	3830	-1.64543	-0.0697149	0.0998808	0.0188437	0.216744	6.551e-10	6	6	6	942
ENSG00000225518.2	LINC01703	1	226271275	226277990	6715	locus165	0.872146	0.011608	0.383129	0.015657	0.131798	4.61659e-06	8	8	8	2652	-1.64268	-0.0795118	0.100449	0.015657	0.131798	4.61659e-06	8	8	8	943
ENSG00000185624.14	P4HB	17	79801041	79818411	17370	locus2052	-0.284497	-0.00630363	0.77603	0.00714392	0.102302	5.68261e-05	9	9	9	4087	-1.64202	-0.132976	0.100585	0.00714392	0.102302	5.68261e-05	9	9	9	944
ENSG00000170876.7	TMEM43	3	14166551	14185180	18629	locus384	0.185146	0.00459903	0.853115	0.0119634	0.113909	1.58479e-05	28	28	28	4343	1.64055	0.0867906	0.10089	0.0119634	0.113909	1.58479e-05	28	28	28	945
ENSG00000188493.14	C19orf54	19	41246765	41256382	9617	locus2170	2.0095	0.0205305	0.0444839	0.023841	0.122881	7.73002e-06	19	22	22	880	-1.63957	-0.0582926	0.101094	0.023841	0.122881	7.73002e-06	19	22	22	946
ENSG00000223865.10	HLA-DPB1	6	4501306	4515019	13713	locus811	-0.507753	-0.00547856	0.611626	0.00867328	0.0323035	0.0260613	13	16	16	3531	-1.63956	-2.59774	0.101098	1.47082e-05	0.0323035	0.0260613	1	16	16	947
ENSG00000125834.12	STK35	20	2082472	2129198	46726	locus2201	2.16885	0.0559755	0.0300941	0.004762	0.0470085	0.00731749	20	22	22	747	-1.63864	-0.152926	0.101288	0.004762	0.0470085	0.00731749	20	22	22	948
ENSG00000162971.10	TYW5	2	200793635	200820214	26579	locus332	4.52043	0.0442476	6.17135e-06	0.0336859	0.300022	1.71457e-14	32	33	33	82	-1.63825	-0.0570677	0.101369	0.0336859	0.300022	1.71457e-14	32	33	33	949
ENSG00000245532.7	NEAT1	11	65190268	65213009	22741	locus1468	-0.854654	-0.00611463	0.392743	0.0610482	0.335425	1.76123e-16	20	20	20	2690	1.63751	0.0422984	0.101524	0.0610482	0.335425	1.76123e-16	20	20	20	950
ENSG00000164039.14	BDH2	4	103998748	104020991	22243	locus602	-2.08127	-0.0367505	0.0374089	0.00927971	0.0638884	0.00153522	37	39	39	810	1.63697	0.10729	0.101637	0.00927971	0.0638884	0.00153522	37	39	39	951
ENSG00000081665.13	ZNF506	19	19903519	19932559	29040	locus2151	0.189422	0.0022975	0.849762	0.0155588	0.0377485	0.0133449	38	40	40	4334	-1.636	-0.0769204	0.10184	0.0155588	0.0377485	0.0133449	38	40	40	952
ENSG00000185829.17	ARL17A	17	44586046	44657088	71042	locus2017	-4.32878	-0.0181781	1.4994e-05	0.19353	0.624717	1.87687e-39	53	60	60	89	-1.63561	-0.0399246	0.101922	0.0707426	0.624717	1.87687e-39	28	60	60	953
ENSG00000126456.15	IRF3	19	50162825	50169132	6307	locus2181	3.09329	0.0409626	0.00197948	0.0166737	0.136804	1.63368e-06	25	27	27	278	-1.63172	-0.0745665	0.102738	0.0166737	0.136804	1.63368e-06	25	27	27	954
ENSG00000169733.11	RFNG	17	80005777	80009687	3910	locus2052	-0.389744	-0.00619694	0.696726	0.0126705	0.280352	1.46558e-12	20	22	22	3826	1.63042	0.0824906	0.103013	0.0126705	0.280352	1.46558e-12	20	22	22	955
ENSG00000175548.8	ALG10B	12	38710575	38723523	12948	locus1559	-0.58883	-0.0128448	0.555975	0.0129673	0.08257	0.000328511	42	43	43	3330	1.63024	0.0991711	0.10305	0.0129673	0.08257	0.000328511	42	43	43	956
ENSG00000178184.15	PARD6G	18	77915116	78005397	90281	locus2129	-0.0486687	-0.000591696	0.961183	0.00410479	0.0327604	0.0276878	6	7	7	4712	1.62996	0.149018	0.103109	0.00410479	0.0327604	0.0276878	6	7	7	957
ENSG00000144120.12	TMEM177	2	120436776	120481193	44417	locus278	2.58086	0.0140961	0.00985538	0.087768	0.382638	1.55082e-18	31	32	32	478	1.62963	0.030773	0.10318	0.087768	0.382638	1.55082e-18	31	32	32	958
ENSG00000083544.13	TDRD3	13	60970590	61148013	177423	locus1673	1.82593	0.0476533	0.0678613	0.00395508	0.0356932	0.0172764	7	9	9	1061	-1.62936	-0.137824	0.103236	0.00395508	0.0356932	0.0172764	7	9	9	959
ENSG00000089335.20	ZNF302	19	35168543	35177302	8759	locus2165	0.459996	0.00270631	0.645519	0.0767877	0.313497	5.04809e-15	41	43	43	3654	-1.6291	-0.0351133	0.103292	0.0767877	0.313497	5.04809e-15	41	43	43	960
ENSG00000204540.10	PSORS1C1	6	2378394	2403713	25319	locus809	-2.48901	-0.0183736	0.0128098	0.0604748	0.187247	3.62367e-08	47	52	52	536	1.62905	0.0787319	0.103303	0.0096367	0.187247	3.62367e-08	17	52	52	961
ENSG00000148408.12	CACNA1B	9	140772233	141019069	246836	locus1301	-1.11788	-0.0107124	0.26362	0.0325078	0.411819	5.09952e-20	25	27	27	2160	1.62822	0.0548178	0.103478	0.0325078	0.411819	5.09952e-20	25	27	27	962
ENSG00000128322.6	IGLL1	22	23915312	23922477	7165	locus2316	-1.14696	-0.0163906	0.251398	0.0125313	0.0363002	0.0188895	6	6	6	2106	-1.62756	-0.0847222	0.103619	0.0125313	0.0363002	0.0188895	6	6	6	963
ENSG00000267795.5	SMIM22	16	4838397	4846492	8095	locus1897	3.54603	0.0163298	0.000391075	0.139603	0.478294	1.95382e-24	12	15	15	184	-1.62724	-0.0267803	0.103686	0.139603	0.478294	1.95382e-24	12	15	15	964
ENSG00000134070.4	IRAK2	3	10206602	10285429	78827	locus380	-0.190506	-0.00388067	0.848913	0.00607735	0.0782928	0.000544913	9	10	10	4329	-1.62696	-0.124842	0.103745	0.00607735	0.0782928	0.000544913	9	10	10	965
ENSG00000156042.17	CFAP70	10	75013520	75118622	105102	locus1366	-0.0599448	-0.000440717	0.9522	0.0219529	0.144061	1.86586e-06	80	80	80	4663	1.62694	0.0593951	0.103749	0.0219529	0.144061	1.86586e-06	80	80	80	966
ENSG00000100321.14	SYNGR1	22	39745995	39781580	35585	locus2336	5.67968	0.199679	1.34948e-08	0.002616	0.0954382	0.000103705	15	15	15	36	-1.62664	-0.199083	0.103814	0.00261407	0.0954382	0.000103705	13	15	15	967
ENSG00000079246.15	XRCC5	2	216974070	217071016	96946	locus344	-0.442771	-0.00888399	0.657932	0.00569017	0.108462	2.76495e-05	17	17	17	3693	-1.62562	-0.126027	0.104031	0.00569017	0.108462	2.76495e-05	17	17	17	968
ENSG00000213809.8	KLRK1	12	10524951	10542640	17689	locus1538	-1.46169	-0.0110422	0.143826	0.0534001	0.0631783	0.00168816	53	55	55	1559	1.62408	0.0422068	0.104359	0.0514877	0.0631783	0.00168816	52	55	55	969
ENSG00000119121.21	TRPM6	9	77337410	77502837	165427	locus1240	1.14175	0.0249983	0.253559	0.00585153	0.0408604	0.0141044	24	25	25	2116	-1.62114	-0.125712	0.104987	0.00585153	0.0408604	0.0141044	23	25	25	970
ENSG00000133597.10	ADCK2	7	140372744	140394910	22166	locus1047	0.7146	0.0115521	0.474856	0.0160635	0.107865	2.98479e-05	41	41	41	3029	-1.6202	-0.0939064	0.105189	0.0160635	0.107865	2.98479e-05	41	41	41	971
ENSG00000143393.16	PI4KB	1	151264272	151300191	35919	locus103	-1.09366	-0.0182663	0.274106	0.0132552	0.0761643	0.000717705	23	26	26	2195	1.62005	0.0945088	0.105222	0.0132552	0.0761643	0.000717705	23	26	26	972
ENSG00000034239.10	EFCAB1	8	49623347	49647827	24480	locus1113	0.172634	0.00112709	0.862939	0.0626887	0.379918	6.06457e-18	5	6	6	4374	1.6178	0.0376587	0.105706	0.0626887	0.379918	6.06457e-18	5	6	6	973
ENSG00000168071.21	CCDC88B	11	64107675	64125006	17331	locus1468	-1.46195	-0.0055814	0.143755	0.181028	0.473091	1.66535e-25	58	62	62	1558	-1.61759	-0.0222368	0.105751	0.181028	0.473091	1.66535e-25	58	62	62	974
ENSG00000100271.16	TTLL1	22	43435522	43485434	49912	locus2340	0.825032	0.00994778	0.409354	0.0169314	0.122982	1.03952e-05	24	25	25	2748	-1.61703	-0.0749366	0.105872	0.0169314	0.122982	1.03952e-05	24	25	25	975
ENSG00000158195.10	WASF2	1	27730733	27816678	85945	locus27	-1.13707	-0.0217047	0.255507	0.00654332	0.0752822	0.000627636	34	34	34	2128	1.61626	0.0925326	0.106039	0.00654332	0.0752822	0.000627636	34	34	34	976
ENSG00000101224.17	CDC25B	20	3767418	3786768	19350	locus2203	0.758072	0.00596178	0.448408	0.0211025	0.12549	6.46354e-06	82	93	93	2909	1.6152	0.0746429	0.106267	0.0211025	0.12549	6.46354e-06	82	93	93	977
ENSG00000176909.11	MAMSTR	19	49215981	49222982	7001	locus2179	0.0905058	0.00352096	0.927885	0.00311351	0.0319735	0.026513	17	17	17	4578	-1.61503	-0.162561	0.106305	0.00311351	0.0319735	0.026513	17	17	17	978
ENSG00000170915.8	PAQR8	6	52226948	52272575	45627	locus860	0.0586825	0.00116693	0.953205	0.0436286	0.191201	1.59065e-08	89	91	91	4668	-1.61455	-0.051489	0.106408	0.0436286	0.191201	1.59065e-08	89	91	91	979
ENSG00000189144.13	ZNF573	19	38229202	38270230	41028	locus2168	-1.39455	-0.0565023	0.16315	0.00203578	0.0279532	0.0433886	13	13	13	1665	1.61432	0.219055	0.106458	0.00203578	0.0279532	0.0433886	13	13	13	980
ENSG00000168081.8	PNOC	8	28174784	28200868	26084	locus1102	-0.112275	-0.00167095	0.910605	0.0198115	0.185998	2.73274e-08	14	14	14	4506	-1.61427	-0.0701868	0.106469	0.0198115	0.185998	2.73274e-08	14	14	14	981
ENSG00000144231.10	POLR2D	2	128601126	128615729	14603	locus283	-0.806267	-0.00913476	0.420089	0.0214482	0.308685	2.71177e-14	16	17	17	2787	-1.61363	-0.0658586	0.106608	0.0214482	0.308685	2.71177e-14	16	17	17	982
ENSG00000112874.9	NUDT12	5	102884555	102898490	13935	locus742	2.37516	0.0709966	0.0175414	0.00329387	0.0306303	0.032612	5	5	5	604	-1.61228	-0.15306	0.106902	0.00329387	0.0306303	0.032612	5	5	5	983
ENSG00000185420.18	SMYD3	1	245912641	246580714	668073	locus184	0.73457	0.0200155	0.462601	0.00364351	0.0990303	5.98556e-05	8	8	8	2979	-1.61193	-0.159294	0.106977	0.00364351	0.0990303	5.98556e-05	8	8	8	984
ENSG00000132313.14	MRPL35	2	86426555	86440917	14362	locus259	2.40279	0.0306603	0.0162706	0.0132653	0.123644	8.19464e-06	44	45	45	582	-1.60983	-0.0741463	0.107435	0.0132653	0.123644	8.19464e-06	44	45	45	985
ENSG00000100359.20	SGSM3	22	40766597	40806293	39696	locus2337	3.56436	0.0466726	0.000364742	0.0152427	0.134487	2.12932e-06	37	38	38	181	-1.60852	-0.0832374	0.10772	0.0152427	0.134487	2.12932e-06	37	38	38	986
ENSG00000204920.10	ZNF155	19	44488321	44502477	14156	locus2173	-0.609947	-0.00951656	0.541897	0.0123023	0.161284	2.00807e-07	18	18	18	3284	1.60641	0.0881587	0.108185	0.0114069	0.161284	2.00807e-07	17	18	18	987
ENSG00000144711.13	IQSEC1	3	12938541	13324757	386216	locus383	-0.0869474	-0.00119986	0.930713	0.0321344	0.20973	3.37967e-09	25	26	26	4590	1.60596	0.0610211	0.108282	0.0321344	0.20973	3.37967e-09	25	26	26	988
ENSG00000065518.7	NDUFB4	3	120315182	120321354	6172	locus459	0.0501238	9.31655e-05	0.960024	0.00797878	0.0259252	0.0497808	59	59	59	4701	-1.60593	-0.105629	0.108289	0.00797878	0.0259252	0.0497808	59	59	59	989
ENSG00000170222.11	ADPRM	17	10600910	10614875	13965	locus1988	-2.3604	-0.0510725	0.0182555	0.00751516	0.0785144	0.000377614	18	22	22	611	1.60579	0.121879	0.10832	0.00751516	0.0785144	0.000377614	18	22	22	990
ENSG00000170606.14	HSPA4	5	132387704	132442141	54437	locus766	0.73185	0.0183226	0.46426	0.00418084	0.0756447	0.00060097	16	16	16	2985	-1.6051	-0.143897	0.108472	0.00418084	0.0756447	0.00060097	16	16	16	991
ENSG00000108771.12	DHX58	17	40253428	40264732	11304	locus2014	0.127553	0.00332293	0.898503	0.0252652	0.0361974	0.0190731	46	47	47	4475	1.60472	0.0665603	0.108554	0.0252652	0.0361974	0.0190731	46	47	47	992
ENSG00000239732.3	TLR9	3	52255095	52260179	5084	locus412	0.206656	0.000211937	0.836279	0.032493	0.0478573	0.00626463	59	60	60	4283	1.60448	0.0570392	0.108608	0.032493	0.0478573	0.00626463	59	60	60	993
ENSG00000182257.6	PRR34	22	46444410	46450105	5695	locus2345	0.568868	0.0173912	0.569445	0.00432213	0.0555877	0.00338413	16	18	18	3395	-1.60406	-0.154662	0.1087	0.00432213	0.0555877	0.00338413	16	18	18	994
ENSG00000105701.15	FKBP8	19	18642572	18654383	11811	locus2150	-2.08378	-0.0496191	0.0371806	0.00547129	0.0600719	0.00292799	44	48	48	807	-1.60358	-0.138299	0.108808	0.00536584	0.0600719	0.00292799	43	48	48	995
ENSG00000164880.15	INTS1	7	1509912	1544025	34113	locus943	0.610411	0.00349941	0.54159	0.11195	0.438251	3.93615e-22	38	42	42	3282	1.60343	0.0289549	0.10884	0.11195	0.438251	3.93615e-22	38	42	42	996
ENSG00000117425.13	PTCH2	1	45285515	45308616	23101	locus41	0.0802242	0.00120293	0.936059	0.00630094	0.0279432	0.043071	33	34	34	4605	-1.60205	-0.127827	0.109145	0.00615902	0.0279432	0.043071	31	34	34	997
ENSG00000073711.10	PPP2R3A	3	135684569	135866736	182167	locus472	-2.95854	-0.0692109	0.00309101	0.00514536	0.038376	0.0162625	25	25	25	321	1.5986	0.133621	0.10991	0.00514536	0.038376	0.0162625	25	25	25	998
ENSG00000140463.13	BBS4	15	72978519	73030817	52298	locus1855	-0.485041	-0.00583408	0.627647	0.0295562	0.156843	4.79934e-07	18	18	18	3594	-1.59836	-0.0645921	0.109963	0.0295562	0.156843	4.79934e-07	18	18	18	999
ENSG00000100575.13	TIMM9	14	58875211	58894332	19121	locus1756	-1.65231	-0.105023	0.0984713	0.000811572	0.0323289	0.0291534	5	5	5	1282	-1.59676	-0.347272	0.110319	0.000811572	0.0323289	0.0291534	5	5	5	1000
ENSG00000140297.12	GCNT3	15	59903981	59914922	10941	locus1843	-0.106434	-0.00278548	0.915238	0.0203536	0.0638423	0.00193413	21	22	22	4530	-1.59671	-0.0699033	0.110331	0.0203536	0.0638423	0.00193413	21	22	22	1001
ENSG00000113396.12	SLC27A6	5	128300819	128369335	68516	locus763	0.998866	0.0246779	0.31786	0.00489689	0.0300001	0.0339535	5	5	5	2380	-1.59563	-0.140085	0.110572	0.00489689	0.0300001	0.0339535	5	5	5	1002
ENSG00000079337.15	RAPGEF3	12	48128145	48152663	24518	locus1567	-0.672799	-0.00412405	0.501075	0.0310002	0.165445	1.2774e-07	59	60	60	3124	1.59538	0.0594616	0.110628	0.0283124	0.165445	1.2774e-07	58	60	60	1003
ENSG00000197808.11	ZNF461	19	37127519	37157739	30220	locus2167	3.90645	0.120656	9.36624e-05	0.00286756	0.0612683	0.00217568	23	23	23	130	-1.59501	-0.174012	0.110711	0.00286756	0.0612683	0.00217568	23	23	23	1004
ENSG00000137500.9	CCDC90B	11	82970134	82997450	27316	locus1480	-0.517532	-0.00458049	0.604785	0.0367324	0.250709	2.55989e-11	70	72	72	3505	1.59488	0.0498168	0.11074	0.0367324	0.250709	2.55989e-11	70	72	72	1005
ENSG00000204278.12	TMEM235	17	76227373	76237068	9695	locus2047	-1.70513	-0.0295728	0.0881695	0.0106547	0.0951794	0.000115665	28	31	31	1210	1.59439	0.0992427	0.110849	0.0106547	0.0951794	0.000115665	28	31	31	1006
ENSG00000093167.17	LRRFIP2	3	37094116	37217851	123735	locus404	-1.24597	-0.0247067	0.212774	0.00811665	0.0717174	0.000689047	38	41	41	1916	1.59428	0.0999294	0.110873	0.00811665	0.0717174	0.000689047	38	41	41	1007
ENSG00000167653.4	PSCA	8	143751714	143764143	12429	locus1186	1.71753	0.0118217	0.0858826	0.0805491	0.0851813	0.000286383	78	88	88	1196	1.59344	0.0343498	0.111063	0.0805491	0.0851813	0.000286383	78	88	88	1008
ENSG00000186765.11	FSCN2	17	79495402	79504156	8754	locus2051	-0.17367	-0.0024063	0.862125	0.0219507	0.0928553	0.000168398	10	10	10	4371	1.59231	0.0717025	0.111314	0.0219507	0.0928553	0.000168398	10	10	10	1009
ENSG00000167702.11	KIFC2	8	145691719	145699585	7866	locus1186	-1.35916	-0.027853	0.174095	0.00752168	0.159991	1.86692e-07	11	12	12	1717	1.59209	0.125151	0.111364	0.00752168	0.159991	1.86692e-07	11	12	12	1010
ENSG00000267206.5	LCN6	9	139638469	139642977	4508	locus1301	-0.708085	-0.00434876	0.478893	0.0271901	0.0836038	0.000300701	25	28	28	3038	1.59163	0.051454	0.111467	0.0271901	0.0836038	0.000300701	25	28	28	1011
ENSG00000241106.6	HLA-DOB	6	4225069	4229309	4240	locus810	0.67808	0.00331712	0.497721	0.125143	0.547006	1.9281e-30	39	43	43	3109	1.5914	0.0271153	0.111519	0.119409	0.547006	1.9281e-30	31	43	43	1012
ENSG00000143776.18	CDC42BPA	1	227177558	227506193	328635	locus166	-1.17214	-0.0161339	0.241139	0.0158865	0.177303	8.28215e-08	51	51	51	2059	-1.59055	-0.0739235	0.111711	0.0158865	0.177303	8.28215e-08	51	51	51	1013
ENSG00000204977.9	TRIM13	13	50571177	50592603	21426	locus1666	1.44435	0.0223815	0.148641	0.00883852	0.13849	2.69461e-06	37	37	37	1592	-1.58877	-0.0924373	0.112113	0.00883852	0.13849	2.69461e-06	37	37	37	1014
ENSG00000143434.15	SEMA6C	1	151104162	151119107	14945	locus103	-0.0877418	-0.00132397	0.930082	0.0356258	0.270084	5.47695e-12	25	25	25	4586	-1.58755	-0.0520082	0.112388	0.0356258	0.270084	5.47695e-12	25	25	25	1015
ENSG00000072609.17	CHFR	12	133408941	133464191	55250	locus1638	-1.36317	-0.0169031	0.17283	0.0208618	0.353266	1.75754e-16	20	22	22	1712	1.58747	0.0686937	0.112407	0.0208618	0.353266	1.75754e-16	20	22	22	1016
ENSG00000169598.15	DFFB	1	3773830	3801993	28163	locus5	-0.573005	-0.00375279	0.566642	0.0713219	0.418162	3.87773e-21	27	27	27	3381	1.5867	0.0342174	0.11258	0.0713219	0.418162	3.87773e-21	27	27	27	1017
ENSG00000163357.10	DCST1	1	155006281	155023406	17125	locus107	1.13448	0.00817114	0.256595	0.0408927	0.0989257	5.43364e-05	36	38	38	2133	-1.58653	-0.0466308	0.112618	0.0408927	0.0989257	5.43364e-05	36	38	38	1018
ENSG00000106078.17	COBL	7	51083908	51384558	300650	locus984	-2.13524	-0.0378021	0.0327412	0.00783662	0.0948287	0.000101946	17	17	17	768	1.58574	0.100476	0.112798	0.00783662	0.0948287	0.000101946	17	17	17	1019
ENSG00000117481.10	NSUN4	1	46805848	46830824	24976	locus41	0.296603	0.00254424	0.766769	0.0368592	0.253034	3.50412e-11	58	62	62	4052	-1.58547	-0.0517091	0.11286	0.0368592	0.253034	3.50412e-11	58	62	62	1020
ENSG00000072135.12	PTPN18	2	131113628	131132978	19350	locus285	0.350755	0.0106186	0.725772	0.00359547	0.0890143	0.000226818	15	16	16	3930	1.58479	0.163407	0.113015	0.00359547	0.0890143	0.000226818	15	16	16	1021
ENSG00000083812.11	ZNF324	19	58978446	58986803	8357	locus2196	-1.13715	-0.0264365	0.255476	0.00637246	0.0502469	0.00660028	61	63	63	2127	1.584	0.119423	0.113193	0.00633898	0.0502469	0.00660028	60	63	63	1022
ENSG00000249306.5	LINC01411	5	173763356	173954142	190786	locus800	0.689204	0.01296	0.490695	0.00847682	0.107671	4.11826e-05	18	21	21	3088	-1.58395	-0.114181	0.113205	0.00719879	0.107671	4.11826e-05	16	21	21	1023
ENSG00000156253.6	RWDD2B	21	30376704	30391670	14966	locus2285	3.21417	0.0197447	0.00130823	0.074439	0.482499	1.32734e-24	21	22	22	251	-1.58338	-0.037969	0.113335	0.0594053	0.482499	1.32734e-24	20	22	22	1024
ENSG00000111906.17	HDDC2	6	125596495	125623113	26618	locus910	-0.388753	-0.00491419	0.697459	0.0117805	0.159302	6.74639e-08	100	102	102	3829	-1.58283	-0.0928431	0.113461	0.0117805	0.159302	6.74639e-08	100	102	102	1025
ENSG00000179954.15	SSC5D	19	55999802	56030466	30664	locus2192	-3.08993	-0.0225536	0.00200207	0.0587246	0.400512	1.8684e-19	8	14	14	280	1.58214	0.038777	0.113619	0.0587246	0.400512	1.8684e-19	8	14	14	1026
ENSG00000160218.12	TRAPPC10	21	45432189	45526432	94243	locus2302	0.00852317	-6.54129e-05	0.9932	0.00385019	0.0482809	0.00745082	43	45	45	4826	-1.5816	-0.167344	0.113742	0.00385019	0.0482809	0.00745082	43	45	45	1027
ENSG00000164197.11	RNF180	5	63461669	63668696	207027	locus716	-2.44509	-0.0274162	0.0144815	0.021576	0.219743	4.03535e-10	38	42	42	560	1.57977	0.0649755	0.114159	0.021576	0.219743	4.03535e-10	38	42	42	1028
ENSG00000068976.13	PYGM	11	64513860	64528187	14327	locus1468	-1.1466	-0.0410432	0.251546	0.0025054	0.0279269	0.0348104	7	7	7	2107	-1.57733	-0.218823	0.114719	0.0025054	0.0279269	0.0348104	7	7	7	1029
ENSG00000106733.20	NMRK1	9	77675492	77703071	27579	locus1240	-1.01102	-0.00871931	0.312008	0.0454631	0.588057	1.61737e-33	35	37	37	2349	1.57593	0.0451333	0.115042	0.0454631	0.588057	1.61737e-33	35	37	37	1030
ENSG00000231742.5	LINC01273	20	48789106	48793208	4102	locus2247	1.58915	0.0099499	0.112027	0.0747976	0.0610974	0.00205732	75	77	77	1366	-1.57416	-0.0371954	0.115451	0.069914	0.0610974	0.00205732	72	77	77	1031
ENSG00000146755.10	TRIM50	7	72726531	72742085	15554	locus1002	2.75902	0.0241098	0.00579749	0.0331673	0.0697012	0.00120668	19	19	19	402	-1.57347	-0.0444955	0.115611	0.0331673	0.0697012	0.00120668	19	19	19	1032
ENSG00000250156.3	LINC02060	5	87704798	87734907	30109	locus733	-2.07802	-0.0227554	0.0377072	0.0352825	0.0448278	0.00833213	51	52	52	812	1.57251	0.0539724	0.115833	0.0352825	0.0448278	0.00833213	51	52	52	1033
ENSG00000112378.11	PERP	6	138409641	138428556	18915	locus916	1.9079	0.0380958	0.0564046	0.00829445	0.128368	5.68531e-06	26	29	29	970	-1.57174	-0.133409	0.116011	0.0057372	0.128368	5.68531e-06	25	29	29	1034
ENSG00000118193.11	KIF14	1	200520627	200589879	69252	locus146	1.1889	0.010854	0.234478	0.0386665	0.11835	1.64144e-05	26	26	26	2032	-1.57095	-0.048116	0.116195	0.0386665	0.11835	1.64144e-05	26	26	26	1035
ENSG00000177238.13	TRIM72	16	31225439	31242858	17419	locus1928	-0.587978	-0.00502127	0.556547	0.0268493	0.171105	9.82053e-08	59	61	61	3334	1.57021	0.0554508	0.116365	0.0268493	0.171105	9.82053e-08	59	61	61	1036
ENSG00000184840.11	TMED9	5	177019203	177024243	5040	locus802	-1.06975	-0.0192647	0.284733	0.00808273	0.076527	0.00047923	26	27	27	2232	-1.57002	-0.105343	0.116411	0.00802147	0.076527	0.00047923	25	27	27	1037
ENSG00000173848.18	NET1	10	5454519	5501019	46500	locus1309	-0.99312	-0.00533885	0.320651	0.0538285	0.16117	6.37082e-08	36	41	41	2395	1.56893	0.0312264	0.116665	0.0538285	0.16117	6.37082e-08	36	41	41	1038
ENSG00000118733.16	OLFM3	1	102268122	102462790	194668	locus86	-0.862434	-0.0136742	0.388449	0.0130519	0.159753	4.18336e-07	77	78	78	2680	1.56846	0.0811048	0.116773	0.0130519	0.159753	4.18336e-07	77	78	78	1039
ENSG00000266472.5	MRPS21	1	150266261	150281414	15153	locus103	-0.667704	-0.0131209	0.504323	0.00865547	0.150247	1.03776e-06	31	36	36	3132	-1.56787	-0.0975159	0.116912	0.00865547	0.150247	1.03776e-06	31	36	36	1040
ENSG00000184465.15	WDR27	6	169857302	170102159	244857	locus941	0.997497	0.0196834	0.318523	0.00761662	0.0655429	0.00169043	27	28	28	2385	1.56474	0.106613	0.117644	0.00761662	0.0655429	0.00169043	27	28	28	1041
ENSG00000141582.14	CBX4	17	77806954	77813239	6285	locus2050	-1.53852	-0.016331	0.12392	0.0284321	0.0466936	0.00697715	36	40	40	1441	1.56468	0.0614374	0.117658	0.0244045	0.0466936	0.00697715	35	40	40	1042
ENSG00000135045.6	C9orf40	9	77561498	77567828	6330	locus1240	0.213488	0.00932997	0.830947	0.00153198	0.0528776	0.00435381	15	17	17	4264	-1.56449	-0.258119	0.117703	0.00153198	0.0528776	0.00435381	15	17	17	1043
ENSG00000204060.6	FOXO6	1	41827105	41849262	22157	locus38	-5.71012	-0.0328361	1.12896e-08	0.0831195	0.253585	2.05892e-11	69	70	70	35	1.56265	0.0327444	0.118134	0.0831195	0.253585	2.05892e-11	69	70	70	1044
ENSG00000107819.13	SFXN3	10	102790990	102800998	10008	locus1390	0.0161213	0.000519596	0.987138	0.00539593	0.120948	8.35157e-06	13	13	13	4799	1.56234	0.257238	0.118208	0.00152195	0.120948	8.35157e-06	12	13	13	1045
ENSG00000081026.18	MAGI3	1	113933136	114228545	295409	locus95	3.45977	0.042173	0.000540631	0.0184595	0.207674	1.47721e-09	86	87	87	193	-1.5622	-0.0675382	0.11824	0.0184595	0.207674	1.47721e-09	86	87	87	1046
ENSG00000175544.13	CABP4	11	67219873	67229223	9350	locus1469	0.379289	0.00474184	0.704473	0.0212581	0.084387	0.000315984	14	14	14	3861	1.56218	0.0675082	0.118246	0.0212581	0.084387	0.000315984	14	14	14	1047
ENSG00000165568.17	AKR1E2	10	4868368	4890251	21883	locus1308	-0.907898	-0.00403521	0.363932	0.131355	0.0853013	0.000132142	57	61	61	2582	1.56125	0.0250087	0.118464	0.130817	0.0853013	0.000132142	56	61	61	1048
ENSG00000168778.11	TCTN2	12	124155659	124192944	37285	locus1626	-1.64123	-0.0182574	0.100749	0.0228682	0.203124	3.74102e-09	52	58	58	1298	1.56058	0.0647877	0.118623	0.0223497	0.203124	3.74102e-09	51	58	58	1049
ENSG00000263874.2	LINC00672	17	37081420	37085637	4217	locus2010	1.692	0.0146819	0.0906451	0.0355214	0.342765	1.29565e-15	16	16	16	1229	1.5595	0.0480351	0.118878	0.0355214	0.342765	1.29565e-15	16	16	16	1050
ENSG00000170802.15	FOXN2	2	48541437	48606434	64997	locus233	-1.69206	-0.00957251	0.0906337	0.0894723	0.470899	1.60735e-26	15	15	15	1228	-1.55889	-0.0304797	0.119023	0.0894723	0.470899	1.60735e-26	15	15	15	1051
ENSG00000179981.9	TSHZ1	18	72922751	73001899	79148	locus2124	-0.535015	-0.00856207	0.59264	0.017644	0.0622966	0.00195514	47	49	49	3469	1.55832	0.0694218	0.119157	0.017644	0.0622966	0.00195514	47	49	49	1052
ENSG00000187535.13	IFT140	16	1560427	1662073	101646	locus1894	0.50163	0.0127605	0.615927	0.00859701	0.177066	2.39243e-08	20	22	22	3545	1.55807	0.0988618	0.119216	0.00859701	0.177066	2.39243e-08	20	22	22	1053
ENSG00000184672.11	RALYL	8	85095021	85834078	739057	locus1138	1.06707	0.0145098	0.285939	0.0144816	0.133481	4.51702e-06	48	49	49	2239	-1.55676	-0.0749471	0.119527	0.0144816	0.133481	4.51702e-06	48	49	49	1054
ENSG00000242516.1	LINC00960	3	75721431	75728454	7023	locus429	0.758766	0.0163416	0.447993	0.00716441	0.0607064	0.00257399	20	46	46	2902	-1.55644	-0.11236	0.119603	0.00505839	0.0607064	0.00257399	18	46	46	1055
ENSG00000160271.14	RALGDS	9	135973108	136024597	51489	locus1297	2.2833	0.015452	0.0224129	0.0666354	0.15944	3.1137e-07	94	98	98	667	-1.55535	-0.0376982	0.119862	0.0666266	0.15944	3.1137e-07	93	98	98	1056
ENSG00000106686.16	SPATA6L	9	4598315	4666480	68165	locus1194	-0.514678	-0.00946767	0.606778	0.0093264	0.210811	1.7312e-09	5	7	7	3513	1.55472	0.100954	0.120013	0.0093264	0.210811	1.7312e-09	5	7	7	1057
ENSG00000078487.17	ZCWPW1	7	99998438	100026326	27888	locus1020	-1.76627	-0.0224974	0.0773512	0.0185135	0.119823	1.00781e-05	47	50	50	1133	-1.55453	-0.0660776	0.120057	0.018476	0.119823	1.00781e-05	46	50	50	1058
ENSG00000078142.12	PIK3C3	18	39535198	39667793	132595	locus2090	-1.92841	-0.0654109	0.0538046	0.00248459	0.0761964	0.000579951	28	28	28	953	1.55403	0.1981	0.120178	0.00248459	0.0761964	0.000579951	28	28	28	1059
ENSG00000162004.16	CCDC78	16	772581	776880	4299	locus1892	1.63903	0.0183465	0.101207	0.025909	0.345006	2.79547e-16	4	5	5	1302	-1.55393	-0.0594968	0.1202	0.025909	0.345006	2.79547e-16	4	5	5	1060
ENSG00000141485.16	SLC13A5	17	6588038	6616688	28650	locus1982	0.144903	0.00536495	0.884788	0.0014617	0.0285061	0.0360859	3	3	3	4441	-1.55321	-0.278701	0.120374	0.0014617	0.0285061	0.0360859	3	3	3	1061
ENSG00000154479.12	CCDC173	2	170501934	170550915	48981	locus311	0.623752	0.0096473	0.53279	0.0125269	0.037037	0.0169808	5	5	5	3242	-1.55248	-0.0849829	0.120547	0.0125269	0.037037	0.0169808	5	5	5	1062
ENSG00000126653.17	NSRP1	17	28443824	28513493	69669	locus2003	-4.20561	-0.104921	2.60376e-05	0.0050698	0.0336416	0.021863	6	7	7	98	1.55155	0.137408	0.120771	0.0050698	0.0336416	0.021863	6	7	7	1063
ENSG00000176894.9	PXMP2	12	133264172	133281571	17399	locus1638	2.18713	0.0458533	0.028733	0.00645813	0.0768467	0.000425608	30	35	35	736	-1.55154	-0.116672	0.120773	0.00645813	0.0768467	0.000425608	30	35	35	1064
ENSG00000116793.15	PHTF1	1	114239826	114302510	62684	locus95	1.94632	0.037199	0.0516167	0.00763953	0.174744	6.31499e-08	9	9	9	939	-1.55042	-0.102002	0.121041	0.00763953	0.174744	6.31499e-08	9	9	9	1065
ENSG00000168826.15	ZBTB49	4	4291977	4323510	31533	locus524	-1.22514	-0.0278937	0.220524	0.00505718	0.0405405	0.0131792	33	34	34	1961	1.54882	0.126854	0.121426	0.00505718	0.0405405	0.0131792	33	34	34	1066
ENSG00000188707.5	ZBED6CL	7	150026937	150029810	2873	locus1053	-2.94762	-0.0235647	0.00320233	0.0466397	0.0610682	0.00262562	27	30	30	324	1.54881	0.0428581	0.121427	0.0444626	0.0610682	0.00262562	26	30	30	1067
ENSG00000147804.9	SLC39A4	8	145637797	145642228	4431	locus1186	3.11934	0.0337367	0.00181255	0.026757	0.191096	1.45494e-08	8	9	9	269	-1.54847	-0.0629389	0.12151	0.026757	0.191096	1.45494e-08	8	9	9	1068
ENSG00000214013.9	GANC	15	42566365	42645864	79499	locus1824	1.56515	0.0356544	0.117547	0.00605938	0.080178	0.000401777	63	63	63	1403	-1.54839	-0.128388	0.121528	0.00605938	0.080178	0.000401777	63	63	63	1069
ENSG00000149679.11	CABLES2	20	60963685	60982339	18654	locus2262	1.31002	0.0165504	0.190187	0.0204782	0.353577	2.22886e-16	15	17	17	1806	-1.54703	-0.0678574	0.121857	0.0204782	0.353577	2.22886e-16	15	17	17	1070
ENSG00000157637.12	SLC38A10	17	79218610	79269107	50497	locus2051	-0.2769	-0.00267524	0.781857	0.0448805	0.227377	2.11339e-10	37	40	40	4105	-1.54689	-0.0442404	0.121889	0.0448805	0.227377	2.11339e-10	37	40	40	1071
ENSG00000180884.9	ZNF792	19	35447257	35455133	7876	locus2166	-1.47299	-0.0338754	0.140754	0.00511312	0.0421277	0.00928607	6	6	6	1540	1.54663	0.122731	0.121952	0.00511312	0.0421277	0.00928607	6	6	6	1072
ENSG00000156052.10	GNAQ	9	80331023	80646727	315704	locus1242	-2.42435	-0.0264295	0.0153359	0.0245145	0.201801	7.76882e-09	32	32	32	570	1.54656	0.0599732	0.12197	0.0245145	0.201801	7.76882e-09	32	32	32	1073
ENSG00000138286.14	FAM149B1	10	74927876	75004262	76386	locus1366	-0.683984	-0.0132223	0.493985	0.00733814	0.076866	0.00029864	41	41	41	3098	-1.54632	-0.102544	0.122027	0.00733814	0.076866	0.00029864	41	41	41	1074
ENSG00000102901.12	CENPT	16	67862059	67881596	19537	locus1945	0.954834	0.0591066	0.339662	0.000814214	0.0290319	0.0362872	10	11	11	2493	1.54602	0.3263	0.1221	0.000814214	0.0290319	0.0362872	10	11	11	1075
ENSG00000173638.18	SLC19A1	21	46932478	46982939	50461	locus2305	-2.3382	-0.0318903	0.019377	0.0200354	0.0700634	0.00121985	35	35	35	623	1.54559	0.0724019	0.122203	0.0200354	0.0700634	0.00121985	35	35	35	1076
ENSG00000160404.17	TOR2A	9	130493802	130497573	3771	locus1292	3.09092	0.0675765	0.0019954	0.00706984	0.128529	5.23214e-06	16	17	17	279	1.54306	0.120814	0.122816	0.00706984	0.128529	5.23214e-06	16	17	17	1077
ENSG00000197345.12	MRPL21	11	68658745	68671300	12555	locus1470	-1.45444	-0.00663098	0.145824	0.145033	0.569742	1.26171e-33	65	68	68	1577	1.54288	0.0249322	0.12286	0.145033	0.569742	1.26171e-33	65	68	68	1078
ENSG00000134802.17	SLC43A3	11	57174426	57195053	20627	locus1464	0.601103	0.00530948	0.547772	0.0480216	0.23125	2.62279e-10	20	21	21	3306	1.54281	0.0479149	0.122878	0.0480216	0.23125	2.62279e-10	20	21	21	1079
ENSG00000164253.13	WDR41	5	76726757	76788141	61384	locus725	-0.720083	-0.00590556	0.471474	0.0454648	0.330024	9.16717e-16	17	19	19	3018	1.54259	0.0451699	0.122931	0.0454648	0.330024	9.16717e-16	17	19	19	1080
ENSG00000108219.14	TSPAN14	10	82214065	82282386	68321	locus1371	0.866514	0.0171865	0.386208	0.00771109	0.115788	2.2724e-05	38	39	39	2667	-1.54236	-0.110214	0.122985	0.0075563	0.115788	2.2724e-05	37	39	39	1081
ENSG00000130244.12	FAM98C	19	38893774	38899728	5954	locus2168	0.0123018	-0.000703406	0.990185	0.00329324	0.0762672	0.000730904	31	32	32	4812	-1.54159	-0.160725	0.123173	0.00319394	0.0762672	0.000730904	30	32	32	1082
ENSG00000124767.6	GLO1	6	38643700	38670921	27221	locus849	0.697738	0.0125477	0.485341	0.00880196	0.0752235	0.000785711	12	12	12	3064	-1.54091	-0.104404	0.123338	0.00815254	0.0752235	0.000785711	11	12	12	1083
ENSG00000158815.10	FGF17	8	21900263	21906319	6056	locus1095	-1.3278	-0.0780355	0.184244	0.00109613	0.0340821	0.0223796	4	4	4	1770	1.53942	0.294962	0.123702	0.00109613	0.0340821	0.0223796	4	4	4	1084
ENSG00000067365.14	METTL22	16	8715554	8743496	27942	locus1904	-1.33359	-0.00502438	0.182338	0.272159	0.519214	1.53511e-28	67	70	70	1761	1.53851	0.0210329	0.123923	0.270403	0.519214	1.53511e-28	65	70	70	1085
ENSG00000196981.3	WDR5B	3	122130692	122134909	4217	locus461	-0.490318	-0.00975382	0.623909	0.00731709	0.167179	1.33261e-07	12	13	13	3584	-1.53776	-0.115454	0.124107	0.00731709	0.167179	1.33261e-07	12	13	13	1086
ENSG00000178462.11	TUBAL3	10	5435063	5446791	11728	locus1309	0.198061	0.00299183	0.842997	0.0149756	0.134264	2.58341e-06	15	15	15	4305	-1.53727	-0.0816914	0.124226	0.0149756	0.134264	2.58341e-06	15	15	15	1087
ENSG00000188038.7	NRN1L	16	67918787	67922756	3969	locus1945	1.38122	0.02889	0.167212	0.00782854	0.184481	4.73028e-08	8	8	8	1682	1.53674	0.0968776	0.124356	0.00782854	0.184481	4.73028e-08	8	8	8	1088
ENSG00000136099.13	PCDH8	13	53417024	53422775	5751	locus1668	-2.51768	-0.0364603	0.0118129	0.0137858	0.0307816	0.034619	21	23	23	513	1.53537	0.0868858	0.124694	0.0137858	0.0307816	0.034619	21	23	23	1089
ENSG00000164199.16	ADGRV1	5	89854613	90460254	605641	locus734	-0.656179	-0.00439449	0.511709	0.0496903	0.175335	5.59361e-08	50	52	52	3157	-1.53453	-0.0436438	0.1249	0.0493893	0.175335	5.59361e-08	49	52	52	1090
ENSG00000091972.18	CD200	3	112051419	112081658	30239	locus454	-0.366085	-0.0168113	0.714302	0.00139828	0.0364596	0.0193634	5	5	5	3886	1.53415	0.250091	0.124992	0.00139828	0.0364596	0.0193634	5	5	5	1091
ENSG00000197619.13	ZNF615	19	52494586	52511483	16897	locus2184	0.610263	0.0191391	0.541688	0.00308664	0.0632683	0.00208198	13	13	13	3283	1.53395	0.168343	0.125042	0.00308664	0.0632683	0.00208198	13	13	13	1092
ENSG00000055147.18	FAM114A2	5	153369707	153418470	48763	locus780	0.985294	0.0108928	0.32448	0.0296252	0.0575816	0.00352151	64	66	66	2418	-1.53372	-0.0557477	0.125098	0.0282818	0.0575816	0.00352151	63	66	66	1093
ENSG00000183605.16	SFXN4	10	120900278	120925226	24948	locus1401	1.7985	0.00778554	0.072098	0.166429	0.608714	1.24225e-35	10	11	11	1089	-1.53185	-0.0235812	0.125561	0.166429	0.608714	1.24225e-35	10	11	11	1094
ENSG00000140691.16	ARMC5	16	31469624	31478486	8862	locus1929	-0.144087	-0.00416295	0.885432	0.00283732	0.034759	0.022585	6	6	6	4443	1.53184	0.174041	0.125563	0.00283732	0.034759	0.022585	6	6	6	1095
ENSG00000188986.6	NELFB	9	140149778	140167993	18215	locus1301	1.30923	0.0270919	0.190458	0.00762151	0.189286	1.16928e-08	10	10	10	1807	1.53079	0.104593	0.125821	0.00762151	0.189286	1.16928e-08	10	10	10	1096
ENSG00000139174.11	PRICKLE1	12	42850558	42983548	132990	locus1562	1.42851	0.0146625	0.153146	0.0275194	0.0527294	0.00443967	55	56	56	1617	-1.52879	-0.060106	0.126317	0.0275194	0.0527294	0.00443967	55	56	56	1097
ENSG00000130844.16	ZNF331	19	54024267	54083523	59256	locus2188	-1.23372	-0.00941908	0.217309	0.0593858	0.206682	4.19199e-09	21	21	21	1937	1.52703	0.0413637	0.126753	0.0593858	0.206682	4.19199e-09	21	21	21	1098
ENSG00000136436.14	CALCOCO2	17	46908396	46942607	34211	locus2020	-1.65359	-0.013329	0.0982099	0.0370978	0.399755	2.97287e-19	28	28	28	1279	-1.52687	-0.040953	0.126794	0.0370978	0.399755	2.97287e-19	28	28	28	1099
ENSG00000158062.20	UBXN11	1	26608772	26644756	35984	locus26	0.992115	0.0182044	0.321141	0.0092239	0.132213	4.87223e-07	18	18	18	2401	-1.52606	-0.102404	0.126996	0.0092239	0.132213	4.87223e-07	18	18	18	1100
ENSG00000214872.8	SMTNL1	11	57305067	57317745	12678	locus1464	1.69739	0.00834813	0.0896228	0.116027	0.37501	7.04679e-18	11	11	11	1221	-1.52515	-0.026703	0.127222	0.116027	0.37501	7.04679e-18	11	11	11	1101
ENSG00000163106.10	HPGDS	4	95219685	95263987	44302	locus594	0.613042	0.0147307	0.539849	0.00469471	0.0243742	0.043731	12	15	15	3275	-1.52438	-0.129487	0.127415	0.00469471	0.0243742	0.043731	12	15	15	1102
ENSG00000196911.10	KPNA5	6	117002373	117063030	60657	locus903	-2.40281	-0.103835	0.0162696	0.00136474	0.0687307	0.000946097	7	7	7	581	1.52359	0.233078	0.127611	0.00136474	0.0687307	0.000946097	7	7	7	1103
ENSG00000188186.10	LAMTOR4	7	99746540	99751826	5286	locus1020	0.519241	0.00547857	0.603593	0.0283203	0.431928	1.30559e-21	24	24	24	3500	1.52347	0.0556534	0.127642	0.0283203	0.431928	1.30559e-21	24	24	24	1104
ENSG00000225194.2	LINC00092	9	98782013	98784093	2080	locus1261	0.474876	0.00687944	0.634876	0.024947	0.0575603	0.00351701	47	47	47	3615	-1.52288	-0.0613711	0.127789	0.024947	0.0575603	0.00351701	47	47	47	1105
ENSG00000112276.13	BVES	6	105544696	105585032	40336	locus896	2.47742	0.0251454	0.0132335	0.0240016	0.0944053	0.000109964	45	45	45	540	-1.52287	-0.0568978	0.127791	0.0233677	0.0944053	0.000109964	44	45	45	1106
ENSG00000166913.12	YWHAB	20	43514345	43537173	22828	locus2242	0.905808	0.0273484	0.365037	0.00366644	0.116124	1.11054e-05	12	14	14	2587	1.52282	0.159053	0.127803	0.00366644	0.116124	1.11054e-05	12	14	14	1107
ENSG00000116157.5	GPX7	1	53068042	53074723	6681	locus44	1.8806	0.0234399	0.0600257	0.0192602	0.0330302	0.0279084	21	21	21	996	-1.52248	-0.0656358	0.127889	0.0192602	0.0330302	0.0279084	21	21	21	1108
ENSG00000135424.15	ITGA7	12	56078353	56106192	27839	locus1573	0.413872	0.00975607	0.678968	0.00571035	0.113793	1.63219e-05	14	14	14	3765	1.51999	0.125627	0.128514	0.00571035	0.113793	1.63219e-05	14	14	14	1109
ENSG00000180801.13	ARSJ	4	114821439	114900803	79364	locus607	-1.41146	-0.0166701	0.15811	0.0212225	0.0677483	0.0013867	53	58	58	1644	-1.5196	-0.0642711	0.128611	0.0200147	0.0677483	0.0013867	52	58	58	1110
ENSG00000184144.11	CNTN2	1	205012076	205047417	35341	locus150	-2.2273	-0.0221069	0.0259273	0.0326171	0.218433	2.62638e-10	34	36	36	703	-1.51895	-0.0512958	0.128774	0.0326171	0.218433	2.62638e-10	34	36	36	1111
ENSG00000011260.13	UTP18	17	49337906	49375292	37386	locus2022	-1.87888	-0.0347945	0.0602612	0.00791268	0.11462	2.59954e-05	38	42	42	1001	1.51864	0.105234	0.128854	0.00487386	0.11462	2.59954e-05	35	42	42	1112
ENSG00000169752.16	NRG4	15	76233276	76304765	71489	locus1857	-0.794481	-0.00406394	0.426915	0.123901	0.468951	1.02292e-23	58	60	60	2815	1.51864	0.026638	0.128854	0.123901	0.468951	1.02292e-23	58	60	60	1113
ENSG00000056558.10	TRAF1	9	123664670	123691451	26781	locus1287	-0.0915365	-0.000737541	0.927066	0.0446189	0.289247	3.97207e-13	40	40	40	4571	-1.51672	-0.0406632	0.129337	0.0446189	0.289247	3.97207e-13	40	40	40	1114
ENSG00000155666.11	KDM8	16	27214846	27233089	18243	locus1925	-0.499299	-0.0200993	0.617569	0.00171445	0.0707853	0.000897122	8	8	8	3557	-1.51665	-0.212066	0.129356	0.00171445	0.0707853	0.000897122	8	8	8	1115
ENSG00000188827.10	SLX4	16	3631183	3661607	30424	locus1895	-1.89374	-0.0319197	0.0582592	0.0124377	0.244818	4.68754e-11	9	10	10	984	-1.51599	-0.0914073	0.129522	0.0124377	0.244818	4.68754e-11	9	10	10	1116
ENSG00000167711.13	SERPINF2	17	1646164	1658559	12395	locus1976	-1.24901	-0.0086742	0.211662	0.0658155	0.359852	1.03947e-16	14	15	15	1909	-1.5146	-0.038204	0.129874	0.0658155	0.359852	1.03947e-16	14	15	15	1117
ENSG00000196263.7	ZNF471	19	57019223	57041577	22354	locus2194	0.206819	0.00278912	0.836151	0.0167558	0.226241	2.1402e-10	37	40	40	4281	-1.51374	-0.0714641	0.130091	0.0167558	0.226241	2.1402e-10	37	40	40	1118
ENSG00000118473.21	SGIP1	1	66999043	67216822	217779	locus58	1.1542	0.0493094	0.24842	0.00162332	0.080498	0.000473321	7	7	7	2094	-1.51348	-0.205242	0.130158	0.00162332	0.080498	0.000473321	7	7	7	1119
ENSG00000172367.15	PDZD3	11	119056183	119060922	4739	locus1513	-1.52681	-0.0182333	0.126807	0.0197108	0.150919	2.34203e-07	11	13	13	1464	-1.51324	-0.063722	0.13022	0.0197108	0.150919	2.34203e-07	11	13	13	1120
ENSG00000170275.14	CRTAP	3	33155505	33189265	33760	locus401	-2.39189	-0.0444288	0.0167617	0.00887445	0.0515138	0.00563821	12	12	12	588	1.51288	0.173453	0.130311	0.00315637	0.0515138	0.00563821	11	12	12	1121
ENSG00000128039.10	SRD5A3	4	56212408	56239266	26858	locus562	-0.676417	-0.0072623	0.498776	0.0361638	0.124819	7.70958e-06	96	101	101	3114	1.51248	0.0506611	0.130412	0.0351314	0.124819	7.70958e-06	92	101	101	1122
ENSG00000280670.2	CCDC163	1	45959537	45965745	6208	locus41	-0.792704	-0.00244471	0.42795	0.28856	0.594618	1.18216e-34	30	31	31	2817	-1.51226	-0.0164079	0.130468	0.28856	0.594618	1.18216e-34	30	31	31	1123
ENSG00000007171.16	NOS2	17	26083791	26127555	43764	locus2001	0.75171	0.00459231	0.452225	0.0765532	0.443694	7.02862e-22	15	15	15	2923	1.51156	0.0333462	0.130646	0.0765532	0.443694	7.02862e-22	15	15	15	1124
ENSG00000115956.9	PLEK	2	68592413	68624585	32172	locus247	1.2145	0.0172867	0.224556	0.0132381	0.118648	1.33645e-05	15	16	16	1979	-1.50907	-0.0736434	0.131281	0.0129918	0.118648	1.33645e-05	14	16	16	1125
ENSG00000115423.18	DNAH6	2	84743621	85046713	303092	locus258	-2.15896	-0.0125384	0.0308532	0.0792639	0.289894	6.80188e-13	20	23	23	754	1.50881	0.0297461	0.131347	0.0792639	0.289894	6.80188e-13	20	23	23	1126
ENSG00000197467.13	COL13A1	10	71561661	71718900	157239	locus1364	0.152996	0.00172958	0.878401	0.0404748	0.204337	3.49732e-09	83	86	86	4423	-1.50879	-0.0457007	0.131354	0.0404748	0.204337	3.49732e-09	83	86	86	1127
ENSG00000177432.6	NAP1L5	4	89617063	89618980	1917	locus591	-1.37796	-0.0345665	0.168217	0.00467299	0.115447	7.0374e-06	22	23	23	1690	1.5069	0.142992	0.131837	0.00467299	0.115447	7.0374e-06	22	23	23	1128
ENSG00000099769.5	IGFALS	16	1840413	1844909	4496	locus1894	-0.142995	-0.000973846	0.886294	0.0431118	0.286162	8.25185e-13	15	15	15	4444	-1.50562	-0.0395483	0.132163	0.0431118	0.286162	8.25185e-13	15	15	15	1129
ENSG00000100228.12	RAB36	22	23487510	23507830	20320	locus2315	0.0599849	0.00308097	0.952168	0.00151424	0.0397633	0.0143582	3	3	3	4662	1.50557	0.274215	0.132177	0.00151424	0.0397633	0.0143582	3	3	3	1130
ENSG00000061656.9	SPAG4	20	34203750	34209016	5266	locus2232	3.37291	0.052979	0.000743773	0.0150296	0.0257007	0.0452191	27	29	29	220	-1.50538	-0.0806927	0.132227	0.0150296	0.0257007	0.0452191	27	29	29	1131
ENSG00000122882.10	ECD	10	74893432	74927766	34334	locus1366	0.0897904	0.00208769	0.928454	0.0069834	0.139958	5.26551e-07	89	90	90	4580	1.5035	0.102068	0.132711	0.0069834	0.139958	5.26551e-07	89	90	90	1132
ENSG00000114841.17	DNAH1	3	52350334	52434508	84174	locus412	-0.716445	-0.00846979	0.473717	0.0200213	0.147792	6.06896e-07	22	22	22	3025	1.50297	0.061746	0.132847	0.0200213	0.147792	6.06896e-07	22	22	22	1133
ENSG00000182870.12	GALNT9	12	132680916	132690573	9657	locus1637	-0.501073	-0.0129522	0.61632	0.00509976	0.0479469	0.00680123	7	7	7	3550	1.50161	0.124685	0.133197	0.00509976	0.0479469	0.00680123	7	7	7	1134
ENSG00000005471.15	ABCB4	7	87031011	87104996	73985	locus1012	0.53318	0.00486073	0.593909	0.0444057	0.0942035	8.64396e-05	27	28	28	3475	-1.50093	-0.0433189	0.133374	0.0444057	0.0942035	8.64396e-05	27	28	28	1135
ENSG00000131115.15	ZNF227	19	44716680	44741421	24741	locus2173	-1.8644	-0.0269996	0.0622661	0.0135354	0.0444119	0.0093818	36	42	42	1019	1.49982	0.0900724	0.133662	0.0134574	0.0444119	0.0093818	35	42	42	1136
ENSG00000146223.14	RPL7L1	6	42847353	42857672	10319	locus853	-0.673727	-0.00889576	0.500485	0.016596	0.257883	1.14922e-11	16	18	18	3118	-1.49797	-0.0655682	0.134141	0.016578	0.257883	1.14922e-11	15	18	18	1137
ENSG00000165300.7	SLITRK5	13	88323625	88331870	8245	locus1696	-1.47679	-0.0116122	0.139731	0.0385023	0.167558	2.25777e-07	57	61	61	1535	-1.49687	-0.0518279	0.134428	0.0385023	0.167558	2.25777e-07	57	61	61	1138
ENSG00000136783.9	NIPSNAP3A	9	107509963	107522401	12438	locus1270	-0.258457	-0.00103613	0.796054	0.0654753	0.345644	3.52598e-16	37	39	39	4148	1.49654	0.0366904	0.134513	0.0654753	0.345644	3.52598e-16	37	39	39	1139
ENSG00000109534.16	GAR1	4	110736665	110745893	9228	locus606	-0.653034	-0.0161436	0.513734	0.00740701	0.0340966	0.0255726	30	33	33	3162	1.49626	0.131157	0.134586	0.00728278	0.0340966	0.0255726	29	33	33	1140
ENSG00000024862.17	CCDC28A	6	139094905	139114456	19551	locus916	-1.72381	-0.0652856	0.0847421	0.0018748	0.0423102	0.0126974	30	31	31	1185	1.49616	0.212195	0.134612	0.0018748	0.0423102	0.0126974	30	31	31	1141
ENSG00000121417.13	ZNF211	19	58144534	58155414	10880	locus2195	0.172662	0.00297883	0.862917	0.0106052	0.143109	1.09097e-06	10	10	10	4373	1.49496	0.0903351	0.134926	0.0106052	0.143109	1.09097e-06	10	10	10	1142
ENSG00000170921.15	TANC2	17	61043595	61505062	461467	locus2031	3.72686	0.0827675	0.000193883	0.00610867	0.105126	5.30779e-05	5	5	5	163	-1.49483	-0.120811	0.134958	0.00610867	0.105126	5.30779e-05	5	5	5	1143
ENSG00000033170.16	FUT8	14	65877309	66210839	333530	locus1761	-0.053296	-0.000999685	0.957496	0.00877234	0.184403	2.75969e-08	11	12	12	4690	-1.4948	-0.0995774	0.134966	0.00877234	0.184403	2.75969e-08	11	12	12	1144
ENSG00000157570.11	TSPAN18	11	44748511	44953974	205463	locus1456	0.0248896	0.000537883	0.980143	0.0437516	0.234735	2.01236e-10	28	28	28	4780	-1.49439	-0.0438971	0.135075	0.0437516	0.234735	2.01236e-10	28	28	28	1145
ENSG00000179698.13	WDR97	8	145162641	145173220	10579	locus1186	3.90099	0.0614164	9.58016e-05	0.0116864	0.436294	7.29289e-23	4	7	7	133	-1.49413	-0.0813491	0.135141	0.0116864	0.436294	7.29289e-23	4	7	7	1146
ENSG00000104043.14	ATP8B4	15	50150434	50411430	260996	locus1831	0.28867	0.00220859	0.772834	0.0463984	0.08454	0.000303163	75	75	75	4072	-1.49366	-0.0349743	0.135263	0.0463984	0.08454	0.000303163	75	75	75	1147
ENSG00000197958.12	RPL12	9	130209952	130213685	3733	locus1292	-0.244122	-0.00246089	0.807137	0.0185967	0.342754	1.26272e-15	37	39	39	4188	1.49342	0.0670342	0.135327	0.0185967	0.342754	1.26272e-15	37	39	39	1148
ENSG00000180822.11	PSMG4	6	3259180	3268283	9103	locus810	-0.551659	-0.00628576	0.581182	0.0186393	0.220918	6.81084e-10	21	21	21	3427	1.49309	0.0647242	0.135413	0.0186393	0.220918	6.81084e-10	21	21	21	1149
ENSG00000145863.10	GABRA6	5	161112726	161129598	16872	locus788	-1.37381	-0.0101596	0.1695	0.0469304	0.385548	1.21571e-18	41	46	46	1697	1.49207	0.0398193	0.13568	0.0469304	0.385548	1.21571e-18	41	46	46	1150
ENSG00000142661.18	MYOM3	1	24382530	24438625	56095	locus24	-0.390014	-0.00375926	0.696526	0.030964	0.171639	9.43686e-08	8	8	8	3824	-1.49129	-0.0497984	0.135885	0.030964	0.171639	9.43686e-08	8	8	8	1151
ENSG00000114446.4	IFT57	3	107879658	107941271	61613	locus451	1.69626	0.0241875	0.0898372	0.014591	0.070792	0.00097863	120	121	121	1222	-1.49114	-0.0721888	0.135925	0.014591	0.070792	0.00097863	120	121	121	1152
ENSG00000187024.13	PTRH1	9	130475941	130477955	2014	locus1292	-3.53978	-0.0415734	0.000400463	0.0238166	0.122012	4.38819e-06	27	27	27	186	-1.49103	-0.0630057	0.135954	0.0238166	0.122012	4.38819e-06	27	27	27	1153
ENSG00000185043.10	CIB1	15	90773476	90808991	35515	locus1874	-0.743677	-0.00586403	0.457072	0.0390342	0.350686	5.90591e-18	58	60	60	2946	1.48812	0.045236	0.136721	0.0370104	0.350686	5.90591e-18	55	60	60	1154
ENSG00000146828.17	SLC12A9	7	100424490	100464634	40144	locus1020	-0.970306	-0.00982422	0.331894	0.0263362	0.368484	1.08627e-18	26	27	27	2459	-1.48782	-0.0562737	0.136798	0.0263362	0.368484	1.08627e-18	26	27	27	1155
ENSG00000162601.9	MYSM1	1	59120415	59165734	45319	locus51	1.79248	0.0605272	0.0730568	0.00275473	0.0268539	0.0391434	13	14	14	1098	1.48782	0.182784	0.136799	0.00275473	0.0268539	0.0391434	13	14	14	1156
ENSG00000160948.13	VPS28	8	145648983	145653946	4963	locus1186	0.905601	0.0103793	0.365147	0.0267305	0.3666	3.35883e-17	23	26	26	2588	-1.48578	-0.0636712	0.137337	0.0267305	0.3666	3.35883e-17	23	26	26	1157
ENSG00000213999.15	MEF2B	19	19256375	19281072	24697	locus2150	0.595556	0.00335525	0.551472	0.0852852	0.282782	3.63628e-14	59	60	60	3314	1.48513	0.0307936	0.137509	0.0852023	0.282782	3.63628e-14	58	60	60	1158
ENSG00000162769.12	FLVCR1	1	213031616	213072705	41089	locus155	-0.353631	-0.00372123	0.723616	0.0261804	0.179866	4.017e-08	65	66	66	3920	-1.48475	-0.0566743	0.137609	0.0261804	0.179866	4.017e-08	65	66	66	1159
ENSG00000111729.13	CLEC4A	12	8276227	8291203	14976	locus1536	0.513905	0.0149074	0.607319	0.00363146	0.0340186	0.0259541	7	7	7	3517	1.48224	0.150992	0.138277	0.00363146	0.0340186	0.0259541	7	7	7	1160
ENSG00000213221.4	DNLZ	9	139253934	139258196	4262	locus1301	-2.07282	-0.0140157	0.0381892	0.0701006	0.269146	2.18711e-12	44	50	50	817	1.48213	0.0352113	0.138307	0.0701006	0.269146	2.18711e-12	44	50	50	1161
ENSG00000204514.9	ZNF814	19	58380748	58400405	19657	locus2195	0.290496	0.0101228	0.771437	0.00228107	0.0780782	0.000459717	20	23	23	4067	-1.48086	-0.183192	0.138644	0.00228107	0.0780782	0.000459717	20	23	23	1162
ENSG00000172728.15	FUT10	8	33228343	33330664	102321	locus1105	-0.834971	-0.0191417	0.403734	0.00564706	0.0966991	0.000120677	7	7	7	2731	-1.48075	-0.121514	0.138674	0.00564706	0.0966991	0.000120677	7	7	7	1163
ENSG00000183291.15	SELENOF	1	87328127	87380260	52133	locus74	3.63497	0.089047	0.000278017	0.00522424	0.0856192	0.000257702	34	34	34	170	-1.47937	-0.130715	0.139041	0.00522424	0.0856192	0.000257702	34	34	34	1164
ENSG00000109794.13	FAM149A	4	187025857	187096444	70587	locus663	-1.3768	-0.00831451	0.168573	0.0889613	0.34268	9.37802e-16	77	80	80	1694	1.47812	0.0312679	0.139375	0.0889613	0.34268	9.37802e-16	77	80	80	1165
ENSG00000074410.13	CA12	15	63613576	63674045	60469	locus1847	0.00889543	0.000176575	0.992903	0.0224881	0.128454	3.58911e-06	31	31	31	4824	-1.47789	-0.060633	0.139437	0.0224881	0.128454	3.58911e-06	31	31	31	1166
ENSG00000241553.12	ARPC4	3	9834765	9849408	14643	locus380	1.01074	0.0339637	0.312139	0.00247483	0.0414275	0.0126899	12	13	13	2351	-1.47688	-0.176347	0.139709	0.00247483	0.0414275	0.0126899	12	13	13	1167
ENSG00000148384.12	INPP5E	9	139323072	139334297	11225	locus1301	-0.19507	-0.00186558	0.845338	0.023005	0.284402	6.44456e-13	28	29	29	4315	-1.47574	-0.0621587	0.140015	0.023005	0.284402	6.44456e-13	28	29	29	1168
ENSG00000147526.19	TACC1	8	38586099	38710546	124447	locus1108	-0.288214	-0.00468231	0.773183	0.0121941	0.0869571	0.000266833	41	43	43	4076	1.47562	0.0824322	0.140047	0.0112943	0.0869571	0.000266833	40	43	43	1169
ENSG00000091073.19	DTX2	7	76090971	76135312	44341	locus1003	-1.04059	-0.0244056	0.298066	0.00503882	0.0782101	0.000506688	12	12	12	2288	1.47483	0.128348	0.140258	0.00496305	0.0782101	0.000506688	11	12	12	1170
ENSG00000133243.8	BTBD2	19	1985446	2015713	30267	locus2133	1.35759	0.0189919	0.174593	0.0128524	0.261223	1.51465e-11	33	34	34	1720	1.47474	0.0742547	0.140282	0.0128524	0.261223	1.51465e-11	33	34	34	1171
ENSG00000189227.5	C15orf61	15	67813468	67822483	9015	locus1851	1.22973	0.00997224	0.218798	0.0410754	0.306406	1.03819e-14	41	43	43	1947	-1.47407	-0.0418686	0.140463	0.0410754	0.306406	1.03819e-14	41	43	43	1172
ENSG00000125247.15	TMTC4	13	101255880	101327049	71169	locus1707	-1.1958	-0.0345489	0.231775	0.003688	0.0858376	0.000248043	14	15	15	2012	1.47325	0.143724	0.140683	0.003688	0.0858376	0.000248043	14	15	15	1173
ENSG00000091138.12	SLC26A3	7	107405913	107443668	37755	locus1027	-0.687719	-0.0107594	0.49163	0.0168881	0.0279397	0.0435798	32	32	32	3089	-1.47324	-0.0701002	0.140687	0.0168881	0.0279397	0.0435798	32	32	32	1174
ENSG00000105612.8	DNASE2	19	12986022	12992263	6241	locus2145	0.127001	0.00133757	0.89894	0.0242736	0.165808	2.65915e-07	18	19	19	4476	-1.47217	-0.0612194	0.140974	0.0242736	0.165808	2.65915e-07	18	19	19	1175
ENSG00000179111.8	HES7	17	8023910	8027424	3514	locus1984	-1.71854	-0.056167	0.0856974	0.00243991	0.0373884	0.018018	6	6	6	1192	-1.47204	-0.165848	0.141009	0.00243991	0.0373884	0.018018	6	6	6	1176
ENSG00000143036.16	SLC44A3	1	95285912	95360802	74890	locus80	1.0257	0.00314094	0.305035	0.245316	0.518921	8.98727e-28	37	39	39	2322	-1.47151	-0.0168746	0.141154	0.245316	0.518921	8.98727e-28	37	39	39	1177
ENSG00000119537.15	KDSR	18	60994958	61034439	39481	locus2111	-1.45299	-0.0437982	0.146226	0.0033794	0.0359057	0.018139	8	8	8	1582	1.47149	0.155089	0.141159	0.0033794	0.0359057	0.018139	8	8	8	1178
ENSG00000125733.17	TRIP10	19	6739690	6751541	11851	locus2139	-0.19511	-0.0011198	0.845307	0.0120383	0.173931	5.96629e-08	11	11	11	4314	1.46942	0.0909216	0.141719	0.0120383	0.173931	5.96629e-08	11	11	11	1179
ENSG00000213918.10	DNASE1	16	3702939	3708096	5157	locus1895	0.952169	0.0281308	0.341011	0.00389576	0.108784	1.64478e-05	5	5	5	2495	1.46911	0.153026	0.141802	0.00389576	0.108784	1.64478e-05	5	5	5	1180
ENSG00000130287.13	NCAN	19	19322766	19363042	40276	locus2150	-0.698662	-0.00852807	0.484764	0.0198087	0.220707	7.9659e-10	10	11	11	3060	1.46883	0.0685906	0.14188	0.0198087	0.220707	7.9659e-10	10	11	11	1181
ENSG00000162545.5	CAMK2N1	1	20808883	20812703	3820	locus22	-1.44828	-0.0174426	0.147539	0.0223333	0.209513	2.23821e-09	29	30	30	1586	1.46739	0.0629855	0.14227	0.0223333	0.209513	2.23821e-09	29	30	30	1182
ENSG00000100092.20	SH3BP1	22	38035675	38052124	16449	locus2334	-0.360222	-0.00612528	0.718681	0.0103107	0.0527145	0.00427907	21	24	24	3903	1.46612	0.0921031	0.142616	0.0103107	0.0527145	0.00427907	21	24	24	1183
ENSG00000129473.9	BCL2L2	14	23776041	23780960	4919	locus1727	2.60228	0.0442355	0.00926063	0.00943056	0.109128	3.87797e-05	78	81	81	471	-1.46586	-0.0843068	0.142688	0.00939043	0.109128	3.87797e-05	77	81	81	1184
ENSG00000038210.12	PI4K2B	4	25235654	25280826	45172	locus541	-0.378025	-0.00349405	0.705412	0.0287385	0.131656	6.20261e-06	25	26	26	3865	-1.46526	-0.0538027	0.14285	0.0287385	0.131656	6.20261e-06	25	26	26	1185
ENSG00000108823.15	SGCA	17	48243365	48253289	9924	locus2021	-0.441358	-0.00195278	0.658954	0.240991	0.54489	1.17181e-29	51	53	53	3695	1.46493	0.019534	0.14294	0.240991	0.54489	1.17181e-29	51	53	53	1186
ENSG00000183463.5	URAD	13	28551853	28562830	10977	locus1649	-0.640815	-0.00565512	0.521643	0.0440266	0.327897	7.90572e-15	16	19	19	3195	1.46456	0.0439933	0.14304	0.0440266	0.327897	7.90572e-15	16	19	19	1187
ENSG00000090487.10	SPG21	15	65255362	65282252	26890	locus1849	1.22613	0.0109059	0.22015	0.0346784	0.248386	6.71441e-11	21	22	22	1957	-1.46401	-0.0487637	0.143192	0.0346784	0.248386	6.71441e-11	21	22	22	1188
ENSG00000272398.5	CD24	6	21152525	21438350	285825	locus824	0.930993	0.0172488	0.351857	0.00765453	0.0285579	0.0397174	15	17	17	2550	-1.464	-0.0961208	0.143193	0.00765453	0.0285579	0.0397174	15	17	17	1189
ENSG00000172830.12	SSH3	11	67071000	67080063	9063	locus1469	1.46342	0.0126681	0.143352	0.0364429	0.31617	3.08529e-15	19	19	19	1553	-1.46348	-0.046469	0.143336	0.0364429	0.31617	3.08529e-15	19	19	19	1190
ENSG00000168906.12	MAT2A	2	85766290	85772404	6114	locus259	2.30715	0.0262362	0.0210464	0.0230508	0.143373	9.34176e-07	29	29	29	649	-1.46327	-0.0600672	0.143392	0.0230508	0.143373	9.34176e-07	29	29	29	1191
ENSG00000181016.9	LSMEM1	7	112121045	112131117	10072	locus1030	-2.39068	-0.0217732	0.0168172	0.0343756	0.288773	8.7806e-13	50	51	51	589	-1.46086	-0.0447847	0.144054	0.0343756	0.288773	8.7806e-13	50	51	51	1192
ENSG00000178038.16	ALS2CL	3	46710484	46735169	24685	locus410	0.151804	0.00133479	0.879341	0.0432827	0.277898	2.02666e-12	27	27	27	4425	1.45951	0.0407129	0.144425	0.0432827	0.277898	2.02666e-12	27	27	27	1193
ENSG00000116260.16	QSOX1	1	180124003	180173165	49162	locus128	-1.41215	-0.0107269	0.157905	0.0509242	0.244489	5.33053e-11	72	74	74	1640	1.45787	0.0367985	0.144876	0.0509242	0.244489	5.33053e-11	72	74	74	1194
ENSG00000107798.17	LIPA	10	90973325	91011796	38471	locus1381	0.542787	0.00521627	0.587277	0.0330753	0.086228	0.000160151	71	74	74	3452	-1.45563	-0.051633	0.145495	0.0330753	0.086228	0.000160151	71	74	74	1195
ENSG00000161281.10	COX7A1	19	36641823	36643349	1526	locus2167	-0.394126	-0.00535817	0.693488	0.0202443	0.0860981	0.000249623	64	69	69	3816	1.45486	0.0631267	0.145709	0.0202443	0.0860981	0.000249623	64	69	69	1196
ENSG00000174165.7	ZDHHC24	11	66288095	66313519	25424	locus1468	-2.50345	-0.0186187	0.0122988	0.0593172	0.155737	4.08969e-07	42	42	42	523	1.45459	0.0386566	0.145783	0.0593172	0.155737	4.08969e-07	42	42	42	1197
ENSG00000204371.11	EHMT2	6	3162290	3180236	17946	locus810	1.4232	0.056343	0.154679	0.00199989	0.0531127	0.00382119	10	10	10	1623	1.4545	0.220145	0.145808	0.0016036	0.0531127	0.00382119	4	10	10	1198
ENSG00000204128.5	C2orf72	2	231902237	231914432	12195	locus357	-1.19522	-0.0092003	0.232001	0.048037	0.154501	2.75127e-07	70	75	75	2013	1.45338	0.0395041	0.146119	0.048037	0.154501	2.75127e-07	70	75	75	1199
ENSG00000167588.12	GPD1	12	50497790	50505095	7305	locus1570	-0.520003	-0.0190309	0.603061	0.00208207	0.0515146	0.00569259	17	18	18	3495	-1.45287	-0.198751	0.14626	0.00208207	0.0515146	0.00569259	17	18	18	1200
ENSG00000125648.14	SLC25A23	19	6440074	6459803	19729	locus2138	0.459034	0.00355549	0.64621	0.0330619	0.202916	5.39166e-09	32	34	34	3657	-1.45144	-0.0471261	0.146656	0.0330619	0.202916	5.39166e-09	32	34	34	1201
ENSG00000092020.10	PPP2R3C	14	35554673	35591749	37076	locus1735	1.44116	0.0180629	0.149539	0.0179879	0.142238	2.36165e-06	32	33	33	1600	-1.45137	-0.0670499	0.146676	0.0179879	0.142238	2.36165e-06	32	33	33	1202
ENSG00000149968.11	MMP3	11	102706531	102714340	7809	locus1500	-0.41618	-0.00768195	0.677279	0.00699295	0.0471679	0.00764431	4	4	4	3760	1.45098	0.10847	0.146785	0.00699295	0.0471679	0.00764431	4	4	4	1203
ENSG00000138036.18	DYNC2LI1	2	44001177	44037149	35972	locus228	-2.57712	-0.0449894	0.00996273	0.00596713	0.0426355	0.00928193	21	21	21	480	1.4508	0.0899442	0.146835	0.00596713	0.0426355	0.00928193	21	21	21	1204
ENSG00000006282.20	SPATA20	17	48624449	48633213	8764	locus2021	1.12427	0.016942	0.260901	0.0125531	0.177154	2.50086e-08	30	32	32	2147	-1.45042	-0.0755256	0.14694	0.0125531	0.177154	2.50086e-08	30	32	32	1205
ENSG00000221995.5	TIAF1	17	27400538	27402627	2089	locus2002	1.52761	0.0148537	0.126609	0.0331916	0.343802	3.23942e-16	17	17	17	1462	1.44958	0.0500808	0.147177	0.0331916	0.343802	3.23942e-16	17	17	17	1206
ENSG00000156299.13	TIAM1	21	32490735	32931400	440665	locus2287	1.25546	0.0377922	0.209313	0.00353759	0.0820216	0.00031092	13	14	14	1899	-1.44873	-0.180226	0.147414	0.00353759	0.0820216	0.00031092	13	14	14	1207
ENSG00000088280.18	ASAP3	1	23755055	23810672	55617	locus24	0.153264	0.00492639	0.87819	0.0061286	0.0619	0.00173888	17	17	17	4420	-1.44741	-0.112591	0.147782	0.0061286	0.0619	0.00173888	17	17	17	1208
ENSG00000010282.14	HHATL	3	42734154	42744290	10136	locus408	1.1768	0.0130125	0.239274	0.0240493	0.173092	7.89694e-08	35	39	39	2050	-1.44626	-0.0622538	0.148105	0.0217598	0.173092	7.89694e-08	34	39	39	1209
ENSG00000048392.11	RRM2B	8	103216729	103251189	34460	locus1150	0.615492	0.0152032	0.53823	0.00660063	0.0363593	0.0212306	20	20	20	3268	-1.44449	-0.122741	0.1486	0.00660063	0.0363593	0.0212306	20	20	20	1210
ENSG00000130540.13	SULT4A1	22	44220388	44258393	38005	locus2341	1.47096	0.0229802	0.141303	0.0117436	0.19228	1.17928e-08	44	44	44	1544	1.44412	0.0774284	0.148704	0.0117436	0.19228	1.17928e-08	44	44	44	1211
ENSG00000129214.14	SHBG	17	7517381	7536701	19320	locus1983	0.519713	0.010017	0.603264	0.00799094	0.105629	4.93766e-05	3	4	4	3499	-1.44304	-0.102121	0.149008	0.00799094	0.105629	4.93766e-05	3	4	4	1212
ENSG00000158805.11	ZNF276	16	89787409	89807332	19923	locus1972	-2.60869	-0.0243581	0.00908902	0.0389918	0.153519	1.49863e-07	66	67	67	468	1.44076	0.0488393	0.149651	0.0389918	0.153519	1.49863e-07	66	67	67	1213
ENSG00000124203.6	ZNF831	20	57698442	57834167	135725	locus2259	-1.16844	-0.0119137	0.24263	0.0274226	0.10578	5.37147e-05	24	25	25	2063	1.44067	0.0523372	0.149677	0.0274226	0.10578	5.37147e-05	24	25	25	1214
ENSG00000178075.19	GRAMD1C	3	113557634	113666021	108387	locus456	0.450584	0.00415515	0.652289	0.0360802	0.166354	1.46777e-07	60	62	62	3676	-1.44036	-0.0476832	0.149765	0.0361033	0.166354	1.46777e-07	58	62	62	1215
ENSG00000248441.6	LINC01197	15	95822518	95870329	47811	locus1882	-1.03262	-0.0176698	0.301782	0.00909239	0.0809818	0.000420852	13	13	13	2304	1.43971	0.0887862	0.149949	0.00909239	0.0809818	0.000420852	13	13	13	1216
ENSG00000115368.9	WDR75	2	190306158	190340288	34130	locus325	-1.75985	-0.0343298	0.0784337	0.00772523	0.098964	2.46009e-05	91	92	92	1140	1.43829	0.0949844	0.150352	0.00772523	0.098964	2.46009e-05	91	92	92	1217
ENSG00000172771.11	EFCAB12	3	129120163	129147479	27316	locus467	0.707998	0.010688	0.478946	0.0128823	0.112732	2.40734e-05	16	16	16	3039	-1.43793	-0.0752562	0.150453	0.0128823	0.112732	2.40734e-05	16	16	16	1218
ENSG00000003402.19	CFLAR	2	201980886	202041410	60524	locus333	-0.26013	-0.00292128	0.794763	0.0131021	0.0588579	0.00283873	23	23	23	4145	1.43462	0.0749927	0.151395	0.0131021	0.0588579	0.00283873	23	23	23	1219
ENSG00000078124.11	ACER3	11	76571961	76737841	165880	locus1475	-0.811592	-0.0123712	0.417026	0.013627	0.0725381	0.000805716	38	40	40	2774	-1.43452	-0.0747053	0.151423	0.013627	0.0725381	0.000805716	38	40	40	1220
ENSG00000198721.12	ECI2	6	4115926	4135831	19905	locus810	-0.379401	-0.00342359	0.70439	0.0351221	0.356414	5.96407e-17	32	33	33	3860	1.43446	0.049723	0.15144	0.0351221	0.356414	5.96407e-17	32	33	33	1221
ENSG00000158457.5	TSPAN33	7	128784711	128809537	24826	locus1040	0.631253	0.00347295	0.527875	0.0932845	0.0515849	0.0046855	78	80	80	3224	-1.43419	-0.0296107	0.151517	0.0931802	0.0515849	0.0046855	77	80	80	1222
ENSG00000113140.10	SPARC	5	151040656	151066476	25820	locus778	1.16512	0.024315	0.243971	0.00764061	0.144541	5.27877e-07	31	33	33	2073	-1.43407	-0.0978645	0.151553	0.00764061	0.144541	5.27877e-07	31	33	33	1223
ENSG00000097046.12	CDC7	1	91966403	91991321	24918	locus77	0.553714	0.00432365	0.579775	0.0518981	0.448573	7.41903e-23	43	44	44	3420	-1.43366	-0.0486358	0.151669	0.0341769	0.448573	7.41903e-23	42	44	44	1224
ENSG00000177570.13	SAMD12	8	119144063	119634202	490139	locus1162	-0.948529	-0.00849643	0.34286	0.0331671	0.144462	1.1346e-06	96	100	100	2506	-1.43358	-0.0446438	0.151692	0.0331671	0.144462	1.1346e-06	96	100	100	1225
ENSG00000123191.14	ATP7B	13	52506805	52585630	78825	locus1667	-0.779562	-0.00411069	0.435649	0.0852971	0.228521	6.00352e-10	76	81	81	2856	-1.43343	-0.0324467	0.151734	0.0833807	0.228521	6.00352e-10	73	81	81	1226
ENSG00000169174.10	PCSK9	1	55505220	55530525	25305	locus48	0.502682	0.00621559	0.615188	0.0169255	0.121732	8.83933e-06	26	26	26	3543	1.43295	0.0709187	0.151873	0.0169255	0.121732	8.83933e-06	26	26	26	1227
ENSG00000115484.14	CCT4	2	62095219	62115791	20572	locus242	-1.68081	-0.0603459	0.0927999	0.00253669	0.0608205	0.00127892	15	15	15	1243	1.4323	0.175176	0.152058	0.00253669	0.0608205	0.00127892	15	15	15	1228
ENSG00000122512.14	PMS2	7	6010555	6048737	38182	locus948	-0.0383486	-0.000448756	0.96941	0.0440227	0.348362	1.48182e-16	29	29	29	4748	1.43226	0.0420781	0.15207	0.0426646	0.348362	1.48182e-16	28	29	29	1229
ENSG00000171121.16	KCNMB3	3	178957536	178984838	27302	locus501	-1.10106	-0.015328	0.270871	0.00967266	0.0645279	0.00170795	24	24	24	2179	1.43138	0.0775982	0.152322	0.00967266	0.0645279	0.00170795	24	24	24	1230
ENSG00000136824.18	SMC2	9	106856540	106903700	47160	locus1270	-0.559706	-0.00285903	0.57568	0.117514	0.548622	7.26992e-32	47	50	50	3413	-1.43058	-0.0242586	0.152551	0.117514	0.548622	7.26992e-32	47	50	50	1231
ENSG00000164024.11	METAP1	4	99916871	99983960	67089	locus599	-1.32326	-0.0134777	0.185747	0.0279431	0.0806007	0.000363984	49	49	49	1778	1.43052	0.0509148	0.152567	0.0279431	0.0806007	0.000363984	49	49	49	1232
ENSG00000144959.9	NCEH1	3	172348038	172428857	80819	locus496	0.39612	0.00587412	0.692017	0.011656	0.199094	6.84947e-09	9	9	9	3807	1.42988	0.0769496	0.152752	0.011656	0.199094	6.84947e-09	9	9	9	1233
ENSG00000100814.17	CCNB1IP1	14	20779526	20801471	21945	locus1722	2.03679	0.057891	0.0416712	0.00363833	0.0751322	0.000400023	1	1	1	851	-1.42946	-0.144631	0.152873	0.00363833	0.0751322	0.000400023	1	1	1	1234
ENSG00000166548.15	TK2	16	66541905	66584315	42410	locus1945	1.98959	0.0302629	0.0466358	0.0124714	0.0341766	0.0231968	39	41	41	894	-1.42833	-0.074001	0.153196	0.0124714	0.0341766	0.0231968	39	41	41	1235
ENSG00000136950.13	ARPC5L	9	127624408	127640012	15604	locus1290	0.757769	0.00815761	0.448589	0.0279601	0.274394	3.9966e-13	28	34	34	2912	1.42806	0.0594578	0.153274	0.0279601	0.274394	3.9966e-13	28	34	34	1236
ENSG00000137821.11	LRRC49	15	71145577	71342436	196859	locus1854	2.88208	0.0249006	0.00395057	0.0385539	0.0874111	0.000160639	50	51	51	346	-1.42795	-0.044592	0.153307	0.0385539	0.0874111	0.000160639	50	51	51	1237
ENSG00000187244.10	BCAM	19	45312315	45324678	12363	locus2175	0.134943	0.00375011	0.892657	0.00740654	0.0947582	0.000105204	18	21	21	4459	-1.42763	-0.10505	0.153399	0.00740654	0.0947582	0.000105204	18	21	21	1238
ENSG00000168807.16	SNTB2	16	69221049	69342955	121906	locus1946	1.38742	0.0163239	0.165314	0.0260824	0.168373	2.0597e-07	39	40	40	1674	-1.42655	-0.0513982	0.15371	0.0260824	0.168373	2.0597e-07	39	40	40	1239
ENSG00000136270.13	TBRG4	7	45139698	45151346	11648	locus980	0.029794	0.000501461	0.976231	0.0177042	0.19631	1.18595e-08	27	28	28	4764	-1.42623	-0.0605634	0.153802	0.0177042	0.19631	1.18595e-08	27	28	28	1240
ENSG00000183597.15	TANGO2	22	20004522	20054687	50165	locus2312	0.229777	0.00272561	0.818265	0.0211043	0.224331	4.75816e-10	21	22	22	4225	1.42472	0.0584867	0.154237	0.0211043	0.224331	4.75816e-10	21	22	22	1241
ENSG00000196365.11	LONP1	19	5691844	5720463	28619	locus2137	-0.191774	-0.000617374	0.847919	0.0588729	0.392024	1.73534e-18	39	40	40	4323	-1.42469	-0.0368647	0.154246	0.0514359	0.392024	1.73534e-18	38	40	40	1242
ENSG00000239642.5	MEIKIN	5	131142683	131281356	138673	locus765	-2.28387	-0.0207604	0.0223792	0.0356763	0.0918578	0.000161384	12	12	12	666	1.42458	0.0455333	0.154279	0.0356763	0.0918578	0.000161384	12	12	12	1243
ENSG00000130856.15	ZNF236	18	74534512	74684855	150343	locus2125	-0.886392	-0.0244879	0.375406	0.00420423	0.135049	3.19596e-07	21	24	24	2625	-1.42456	-0.141411	0.154283	0.00420423	0.135049	3.19596e-07	21	24	24	1244
ENSG00000102967.11	DHODH	16	72042642	72061558	18916	locus1947	-1.2682	-0.0129171	0.204725	0.0308484	0.224262	1.78437e-10	12	13	13	1885	-1.42444	-0.0526607	0.154318	0.0308484	0.224262	1.78437e-10	12	13	13	1245
ENSG00000239704.10	CDRT4	17	15339331	15370935	31604	locus1994	-0.190152	-0.0017045	0.84919	0.041062	0.305611	1.08397e-13	69	75	75	4331	1.42394	0.0583027	0.154463	0.0249646	0.305611	1.08397e-13	66	75	75	1246
ENSG00000171109.18	MFN1	3	179065496	179112724	47228	locus501	-0.652698	-0.00505727	0.513951	0.0523251	0.414971	2.23903e-20	15	16	16	3164	1.42383	0.0366637	0.154497	0.0523251	0.414971	2.23903e-20	15	16	16	1247
ENSG00000153060.7	TEKT5	16	10721358	10788787	67429	locus1908	0.767785	0.00523101	0.442615	0.0492163	0.0904691	0.000189587	55	60	60	2887	-1.42259	-0.0348968	0.154856	0.0492163	0.0904691	0.000189587	55	60	60	1248
ENSG00000134490.13	TMEM241	18	20875978	21017933	141955	locus2074	-0.00714537	-0.00647237	0.994299	0.0070943	0.0367004	0.0197625	8	9	9	4831	1.42207	0.118507	0.155005	0.00559228	0.0367004	0.0197625	7	9	9	1249
ENSG00000171970.12	ZNF57	19	2900925	2918469	17544	locus2134	-1.72924	-0.0288327	0.0837656	0.0141134	0.106068	3.73456e-05	20	20	20	1177	1.42148	0.0799578	0.155178	0.0141134	0.106068	3.73456e-05	20	20	20	1250
ENSG00000117448.13	AKR1A1	1	46016454	46035723	19269	locus41	2.68569	0.0534285	0.00723811	0.00535654	0.191696	2.29997e-08	4	4	4	430	1.42105	0.105029	0.155302	0.00535654	0.191696	2.29997e-08	4	4	4	1251
ENSG00000133661.15	SFTPD	10	81697495	81708861	11366	locus1370	2.29262	0.0204936	0.0218699	0.0346352	0.142809	1.27869e-06	30	31	31	659	-1.4209	-0.0436377	0.155345	0.0346352	0.142809	1.27869e-06	30	31	31	1252
ENSG00000172340.14	SUCLG2	3	67410883	67705038	294155	locus424	-0.937634	-0.018162	0.348433	0.00961691	0.0370953	0.0174948	63	64	64	2536	1.42029	0.0863752	0.155522	0.00961691	0.0370953	0.0174948	63	64	64	1253
ENSG00000122674.11	CCZ1	7	5938363	5966181	27818	locus948	-3.11546	-0.0110221	0.00183656	0.21379	0.427108	4.24044e-21	81	94	94	271	1.42003	0.0176581	0.155599	0.209895	0.427108	4.24044e-21	80	94	94	1254
ENSG00000051382.8	PIK3CB	3	138371539	138553770	182231	locus473	-2.68513	-0.0814749	0.00725007	0.00332859	0.0277322	0.0439771	30	31	31	431	1.41943	0.156194	0.155774	0.00332859	0.0277322	0.0439771	30	31	31	1255
ENSG00000133460.19	SLC2A11	22	24199120	24228499	29379	locus2316	-1.30156	-0.0149025	0.193068	0.0225789	0.122082	1.08621e-05	63	68	68	1830	1.41897	0.0575317	0.155906	0.0225789	0.122082	1.08621e-05	63	68	68	1256
ENSG00000139405.15	RITA1	12	113623330	113630173	6843	locus1617	-0.123892	-0.00182599	0.901401	0.0166821	0.144437	1.24362e-06	79	81	81	4485	-1.41886	-0.0589835	0.155939	0.0166821	0.144437	1.24362e-06	79	81	81	1257
ENSG00000183798.4	EMILIN3	20	39988602	39995458	6856	locus2238	-1.38716	-0.0186918	0.165394	0.0150473	0.122009	1.12963e-05	11	11	11	1675	-1.4183	-0.0663064	0.156104	0.0150473	0.122009	1.12963e-05	11	11	11	1258
ENSG00000196655.11	TRAPPC4	11	118889475	118894844	5369	locus1512	-1.08324	-0.0109536	0.278703	0.0285987	0.328894	2.19094e-15	13	13	13	2208	1.41733	0.0502653	0.156385	0.0285987	0.328894	2.19094e-15	13	13	13	1259
ENSG00000102897.9	LYRM1	16	20911203	20936328	25125	locus1919	-1.49905	-0.057174	0.133862	0.00214731	0.0533167	0.00295848	52	55	55	1504	1.41685	0.189243	0.156528	0.00210682	0.0533167	0.00295848	51	55	55	1260
ENSG00000057704.12	TMCC3	12	94960897	95044333	83436	locus1604	0.76793	0.0132179	0.442528	0.0151133	0.170282	1.05052e-07	9	10	10	2886	1.41562	0.0770735	0.156888	0.0151133	0.170282	1.05052e-07	9	10	10	1261
ENSG00000084453.16	SLCO1A2	12	21417533	21548371	130838	locus1545	1.46335	0.0278633	0.143372	0.00845567	0.0605849	0.0023524	19	19	19	1554	-1.41554	-0.094606	0.156909	0.00845567	0.0605849	0.0023524	19	19	19	1262
ENSG00000053371.12	AKR7A2	1	19629201	19638640	9439	locus20	-0.191001	-0.00244903	0.848524	0.0177174	0.114193	1.67502e-05	32	32	32	4327	1.41548	0.0677767	0.156927	0.0168293	0.114193	1.67502e-05	31	32	32	1263
ENSG00000168026.18	TTC21A	3	39149151	39180394	31243	locus406	-0.519954	-0.00547271	0.603095	0.0304669	0.278115	1.57821e-12	82	84	84	3496	-1.41286	-0.0377854	0.157697	0.0304669	0.278115	1.57821e-12	82	84	84	1264
ENSG00000136859.9	ANGPTL2	9	129849626	129884914	35288	locus1292	-2.10454	-0.0274942	0.0353311	0.0188466	0.0389175	0.0163557	86	94	94	791	-1.41216	-0.0615416	0.157902	0.0188466	0.0389175	0.0163557	86	94	94	1265
ENSG00000103742.11	IGDCC4	15	65673822	65715285	41463	locus1849	-4.55954	-0.0344342	5.12657e-06	0.0457797	0.137843	1.12886e-06	37	37	37	80	-1.41152	-0.0392094	0.158092	0.0457797	0.137843	1.12886e-06	37	37	37	1266
ENSG00000171469.10	ZNF561	19	9718005	9731908	13903	locus2142	1.24846	0.0204229	0.211864	0.0123476	0.175707	4.12447e-08	66	67	67	1911	1.41036	0.0773802	0.158435	0.012296	0.175707	4.12447e-08	65	67	67	1267
ENSG00000180376.16	CCDC66	3	56591183	56655848	64665	locus414	3.25062	0.0291176	0.00115154	0.0333399	0.137891	4.61494e-07	24	26	26	241	1.40914	0.0470853	0.158794	0.0333399	0.137891	4.61494e-07	24	26	26	1268
ENSG00000140839.11	CLEC18B	16	74442528	74456039	13511	locus1949	0.791745	0.00795683	0.428509	0.0312548	0.122044	1.26492e-05	32	34	34	2820	-1.40881	-0.0532389	0.15889	0.0263019	0.122044	1.26492e-05	31	34	34	1269
ENSG00000053372.4	MRTO4	1	19578298	19586622	8324	locus20	-0.428485	-0.0188666	0.668298	0.00160306	0.0300429	0.0348369	12	12	12	3730	1.4085	0.216752	0.158984	0.00160306	0.0300429	0.0348369	12	12	12	1270
ENSG00000138078.15	PREPL	2	44544745	44589001	44256	locus229	-0.960939	-0.0304669	0.336583	0.00325107	0.102113	5.09511e-05	13	13	13	2481	-1.40845	-0.156829	0.158997	0.00325107	0.102113	5.09511e-05	13	13	13	1271
ENSG00000167302.10	TEPSIN	17	79202076	79212855	10779	locus2051	0.202596	0.00326131	0.839451	0.0108077	0.0582144	0.00279639	24	26	26	4293	-1.40801	-0.0821985	0.159128	0.0106847	0.0582144	0.00279639	23	26	26	1272
ENSG00000112218.8	GPR63	6	97242000	97285353	43353	locus891	-0.490373	-0.00520175	0.62387	0.0372572	0.0936122	0.000152568	170	174	174	3583	-1.40752	-0.039867	0.159273	0.0356178	0.0936122	0.000152568	168	174	174	1273
ENSG00000183092.16	BEGAIN	14	101003483	101053754	50271	locus1790	0.49899	0.00754161	0.617787	0.0141425	0.245833	4.21719e-11	38	40	40	3558	1.40672	0.0737213	0.159509	0.0141425	0.245833	4.21719e-11	38	40	40	1274
ENSG00000197381.15	ADARB1	21	46494492	46646478	151986	locus2304	0.247118	0.00183685	0.804817	0.0250646	0.140615	1.68252e-06	47	49	49	4179	-1.40621	-0.0496522	0.159661	0.0250646	0.140615	1.68252e-06	47	49	49	1275
ENSG00000075711.20	DLG1	3	196769430	197026192	256762	locus519	-1.65944	-0.0145001	0.0970264	0.035591	0.247426	5.43554e-11	66	73	73	1275	1.4054	0.0448602	0.159903	0.035591	0.247426	5.43554e-11	66	73	73	1276
ENSG00000131379.9	C3orf20	3	14716647	14814543	97896	locus385	0.42657	0.00206393	0.669692	0.0378756	0.188648	1.18242e-08	16	17	17	3738	1.40394	0.0462177	0.160337	0.0378756	0.188648	1.18242e-08	16	17	17	1277
ENSG00000114654.7	EFCC1	3	128720146	128759585	39439	locus467	-2.62267	-0.0433437	0.00872444	0.0112717	0.0769303	0.000597031	29	30	30	462	1.40362	0.0820234	0.160433	0.0112717	0.0769303	0.000597031	29	30	30	1278
ENSG00000069966.18	GNB5	15	52407296	52483589	76293	locus1832	-2.02506	-0.0206897	0.042861	0.029632	0.0964296	4.3205e-05	59	65	65	864	1.40109	0.0430688	0.161188	0.029632	0.0964296	4.3205e-05	59	65	65	1279
ENSG00000149295.13	DRD2	11	113280326	113346120	65794	locus1508	1.76978	0.0170616	0.0767639	0.0328705	0.115555	2.37706e-05	39	43	43	1128	1.39939	0.046902	0.161696	0.0325667	0.115555	2.37706e-05	37	43	43	1280
ENSG00000197122.11	SRC	20	35973087	36033835	60748	locus2234	3.88505	0.0869981	0.000102307	0.00570543	0.0551618	0.00393362	17	17	17	135	-1.39935	-0.109268	0.161708	0.00570543	0.0551618	0.00393362	17	17	17	1281
ENSG00000027001.9	MIPEP	13	24304327	24463539	159212	locus1644	1.51511	0.00774138	0.129744	0.0835569	0.35003	1.59686e-16	19	20	20	1477	1.39878	0.0256926	0.161878	0.0835569	0.35003	1.59686e-16	19	20	20	1282
ENSG00000006007.11	GDE1	16	19513014	19533420	20406	locus1918	1.21649	0.0354219	0.223797	0.00344036	0.0829167	0.000282365	10	10	10	1975	-1.39857	-0.142685	0.161943	0.00344036	0.0829167	0.000282365	10	10	10	1283
ENSG00000106772.17	PRUNE2	9	79226291	79521030	294739	locus1242	1.03318	0.0145702	0.301521	0.0115241	0.156228	5.14108e-07	30	32	32	2302	-1.39842	-0.0732752	0.161988	0.0115241	0.156228	5.14108e-07	30	32	32	1284
ENSG00000133313.14	CNDP2	18	72163597	72190689	27092	locus2123	-1.61795	-0.0172709	0.105673	0.0269419	0.28578	9.34502e-13	26	27	27	1336	1.3984	0.0559583	0.161993	0.0266918	0.28578	9.34502e-13	25	27	27	1285
ENSG00000183423.11	LRIT3	4	110769262	110793471	24209	locus606	-1.88764	-0.0341782	0.0590739	0.0088494	0.113251	2.68784e-05	26	31	31	988	1.39704	0.0857442	0.162401	0.0088494	0.113251	2.68784e-05	26	31	31	1286
ENSG00000214517.9	PPME1	11	73882333	73965748	83415	locus1473	2.45257	0.0763637	0.014184	0.00286576	0.1104	3.1664e-05	7	8	8	555	-1.39685	-0.153517	0.162459	0.00286576	0.1104	3.1664e-05	7	8	8	1287
ENSG00000121039.9	RDH10	8	74206836	74237516	30680	locus1129	-0.427674	-0.0126816	0.668888	0.00383617	0.073573	0.000850881	6	6	6	3735	1.39655	0.143745	0.162548	0.00383617	0.073573	0.000850881	6	6	6	1288
ENSG00000108433.16	GOSR2	17	45000525	45044366	43841	locus2018	-1.64652	-0.027936	0.0996574	0.00967851	0.106304	4.05237e-05	26	27	27	1289	-1.39622	-0.0923743	0.162647	0.00883669	0.106304	4.05237e-05	25	27	27	1289
ENSG00000133065.10	SLC41A1	1	205758222	205782326	24104	locus151	-2.53044	-0.0913116	0.011392	0.00242785	0.0773639	0.000642443	12	12	12	505	1.39618	0.177723	0.16266	0.00242785	0.0773639	0.000642443	12	12	12	1290
ENSG00000249487.6	LINC01586	15	89128801	89148341	19540	locus1872	0.699766	0.0040726	0.484073	0.0668228	0.0659407	0.00141151	44	44	44	3057	-1.39605	-0.0329423	0.162699	0.0668228	0.0659407	0.00141151	44	44	44	1291
ENSG00000138764.14	CCNG2	4	78078359	78091213	12854	locus582	2.50735	0.0383529	0.0121641	0.0118192	0.227413	6.88304e-10	10	12	12	519	-1.39597	-0.0749267	0.162724	0.0118192	0.227413	6.88304e-10	10	12	12	1292
ENSG00000146054.17	TRIM7	5	180620923	180632196	11273	locus806	1.54868	0.00985075	0.121458	0.0691441	0.341404	3.47014e-16	17	18	18	1424	-1.39505	-0.03084	0.163	0.0691441	0.341404	3.47014e-16	17	18	18	1293
ENSG00000224924.6	LINC00320	21	22114907	22175426	60519	locus2276	-0.430128	-0.00447858	0.667103	0.0355584	0.215308	1.09573e-09	61	61	61	3727	-1.39484	-0.0455063	0.163065	0.0355584	0.215308	1.09573e-09	61	61	61	1294
ENSG00000174606.13	ANGEL2	1	213165523	213189217	23694	locus155	-1.21199	-0.0331694	0.225518	0.00404902	0.111055	3.51208e-05	17	22	22	1984	-1.39479	-0.137768	0.163079	0.00404902	0.111055	3.51208e-05	17	22	22	1295
ENSG00000183891.5	TTC32	2	20096391	20101744	5353	locus207	-0.397675	-0.00463363	0.69087	0.0252572	0.254811	2.47553e-11	8	8	8	3803	1.39453	0.0537272	0.163157	0.0252572	0.254811	2.47553e-11	8	8	8	1296
ENSG00000130255.12	RPL36	19	5690305	5691886	1581	locus2137	-1.62735	-0.0909571	0.103663	0.000933575	0.033079	0.0278763	10	11	11	1321	-1.39434	-0.257687	0.163216	0.000933575	0.033079	0.0278763	10	11	11	1297
ENSG00000206190.11	ATP10A	15	25923859	26108349	184490	locus1803	-1.84986	-0.0310731	0.0643341	0.0117154	0.0561573	0.00382035	51	52	52	1028	1.39383	0.0806912	0.16337	0.0117154	0.0561573	0.00382035	51	52	52	1298
ENSG00000100034.13	PPM1F	22	22273797	22307220	33423	locus2314	-0.214571	-0.000610194	0.830102	0.20316	0.371723	4.66806e-18	93	101	101	4262	-1.39379	-0.0186954	0.163381	0.20316	0.371723	4.66806e-18	93	101	101	1299
ENSG00000236511.1	LINC01231	9	3181588	3200500	18912	locus1191	-0.0626016	-7.91641e-05	0.950084	0.0225664	0.0299726	0.03235	23	26	26	4651	-1.39379	-0.0609344	0.163382	0.0225664	0.0299726	0.03235	23	26	26	1300
ENSG00000144580.13	CNOT9	2	219433561	219461799	28238	locus346	-1.57861	-0.018353	0.114426	0.0199393	0.0962729	0.000110654	37	38	38	1379	-1.39368	-0.0553624	0.163414	0.0199393	0.0962729	0.000110654	37	38	38	1301
ENSG00000102572.14	STK24	13	99097438	99229361	131923	locus1706	-0.745933	-0.0159841	0.455708	0.0054008	0.152902	5.21003e-07	42	45	45	2940	-1.39316	-0.111979	0.16357	0.0054008	0.152902	5.21003e-07	42	45	45	1302
ENSG00000083099.10	LYRM2	6	90341942	90348466	6524	locus887	1.56683	0.0479784	0.117154	0.00376512	0.0716538	0.00108592	48	48	48	1398	-1.39305	-0.152287	0.163603	0.00343029	0.0716538	0.00108592	47	48	48	1303
ENSG00000115306.15	SPTBN1	2	54683463	54898583	215120	locus238	-2.18576	-0.0141294	0.028833	0.0770264	0.103539	4.88584e-05	94	100	100	737	1.39261	0.0320685	0.163738	0.0749139	0.103539	4.88584e-05	90	100	100	1304
ENSG00000177721.4	ANXA2R	5	43039472	43043349	3877	locus704	0.149995	0.000905893	0.880768	0.043773	0.173533	1.06894e-07	32	34	34	4431	-1.39163	-0.0410509	0.164033	0.043773	0.173533	1.06894e-07	32	34	34	1305
ENSG00000204001.9	LCN8	9	139648839	139652995	4156	locus1301	-1.00218	-0.0037722	0.316256	0.214424	0.561832	1.47857e-31	28	29	29	2369	1.39141	0.0183272	0.164102	0.214424	0.561832	1.47857e-31	28	29	29	1306
ENSG00000151276.23	MAGI1	3	65344946	66024593	679647	locus422	-0.933902	-0.0107031	0.350355	0.0220326	0.0692499	0.00105573	81	87	87	2544	1.39062	0.0639086	0.164341	0.0220034	0.0692499	0.00105573	74	87	87	1307
ENSG00000163959.9	SLC51A	3	195943404	195960298	16894	locus518	2.49742	0.0273557	0.0125102	0.0252674	0.0826235	0.000327334	17	18	18	531	1.38943	0.0535977	0.164702	0.0252674	0.0826235	0.000327334	17	18	18	1308
ENSG00000116977.18	LGALS8	1	236681513	236716279	34766	locus176	1.0427	0.02142	0.297089	0.00754948	0.147818	1.19492e-06	17	21	21	2282	1.38872	0.101999	0.164918	0.00754948	0.147818	1.19492e-06	17	21	21	1309
ENSG00000175161.13	CADM2	3	85553765	86123579	569814	locus436	-0.635501	-0.0146057	0.525102	0.00615984	0.0482828	0.00782618	67	69	69	3210	-1.38868	-0.0998817	0.164931	0.00615984	0.0482828	0.00782618	67	69	69	1310
ENSG00000179941.6	BBS10	12	76738253	76742195	3942	locus1592	1.90661	0.0523624	0.0565711	0.00386416	0.128095	3.48489e-06	21	21	21	973	-1.38839	-0.133003	0.165018	0.00386416	0.128095	3.48489e-06	21	21	21	1311
ENSG00000132383.11	RPA1	17	1733298	1803376	70078	locus1976	3.91609	0.0773531	8.99982e-05	0.00805439	0.0473864	0.00717385	19	19	19	128	-1.38836	-0.0961864	0.165026	0.00805439	0.0473864	0.00717385	19	19	19	1312
ENSG00000092094.10	OSGEP	14	20914560	20922971	8411	locus1723	-0.887343	-0.00633454	0.374894	0.0639575	0.549408	5.38953e-30	11	12	12	2624	1.38764	0.0348244	0.165248	0.0639575	0.549408	5.38953e-30	11	12	12	1313
ENSG00000250799.9	PRODH2	19	36290889	36303747	12858	locus2167	-0.480935	-0.00752982	0.630563	0.0126689	0.0378256	0.0167208	5	5	5	3603	1.38598	0.0765758	0.165752	0.0126689	0.0378256	0.0167208	5	5	5	1314
ENSG00000221947.7	XKR9	8	71581573	71648177	66604	locus1126	-3.66389	-0.0253908	0.000248415	0.0685133	0.274927	2.3065e-12	62	77	77	167	1.38363	0.0341754	0.166472	0.0685133	0.274927	2.3065e-12	62	77	77	1315
ENSG00000173226.16	IQCB1	3	121488607	121553926	65319	locus461	-2.26563	-0.015419	0.0234741	0.0635475	0.359399	3.33152e-17	50	55	55	681	1.38277	0.0342118	0.166734	0.0621784	0.359399	3.33152e-17	49	55	55	1316
ENSG00000176155.18	CCDC57	17	80059345	80170718	111373	locus2052	-1.99222	-0.0135862	0.046347	0.061889	0.513423	8.92387e-28	81	91	91	892	-1.38247	-0.0330367	0.166827	0.061889	0.513423	8.92387e-28	81	91	91	1317
ENSG00000145287.10	PLAC8	4	84011207	84035882	24675	locus588	0.401386	0.00574085	0.688136	0.0201573	0.0579567	0.00299923	25	28	28	3795	-1.38243	-0.0622695	0.166839	0.0198123	0.0579567	0.00299923	24	28	28	1318
ENSG00000176340.3	COX8A	11	63742091	63744015	1924	locus1468	-0.611163	-0.00844287	0.541091	0.01382	0.0520781	0.00412122	81	81	81	3279	-1.38228	-0.0737083	0.166885	0.01382	0.0520781	0.00412122	81	81	81	1319
ENSG00000255408.3	PCDHA3	5	140180641	140391931	211290	locus770	5.05555	0.0850429	4.29149e-07	0.0107649	0.152511	6.51716e-07	22	25	25	56	-1.3821	-0.0830291	0.16694	0.0107649	0.152511	6.51716e-07	22	25	25	1320
ENSG00000163661.3	PTX3	3	157154638	157161421	6783	locus486	0.371328	0.00349794	0.710393	0.0372402	0.200413	2.42649e-09	51	58	58	3874	-1.3812	-0.0471221	0.167216	0.0372402	0.200413	2.42649e-09	51	58	58	1321
ENSG00000215041.9	NEURL4	17	7218946	7232654	13708	locus1983	-0.0192304	-0.00236092	0.984657	0.00222075	0.0484146	0.00618255	17	19	19	4792	-1.38077	-0.180752	0.167348	0.00222075	0.0484146	0.00618255	17	19	19	1322
ENSG00000251518.1	LINC02110	5	37948592	37951156	2564	locus701	0.334153	0.00347038	0.738264	0.0302496	0.0443372	0.0108155	30	31	31	3966	1.38059	0.0496512	0.167404	0.0302496	0.0443372	0.0108155	30	31	31	1323
ENSG00000110583.12	NAA40	11	63706473	63724791	18318	locus1468	1.96744	0.115617	0.049132	0.000908745	0.0356356	0.0216573	23	24	24	923	-1.38049	-0.325991	0.167436	0.000908745	0.0356356	0.0216573	23	24	24	1324
ENSG00000182253.14	SYNM	15	99645285	99675798	30513	locus1886	0.330228	0.00260557	0.741227	0.0439056	0.11236	2.98427e-05	100	107	107	3982	-1.38046	-0.0407215	0.167445	0.0439056	0.11236	2.98427e-05	100	107	107	1325
ENSG00000175591.11	P2RY2	11	72929325	72953472	24147	locus1473	-0.285181	-0.00458009	0.775505	0.0220566	0.0381878	0.017442	36	37	37	4085	1.37991	0.0571631	0.167614	0.0220566	0.0381878	0.017442	36	37	37	1326
ENSG00000143575.14	HAX1	1	154245104	154248351	3247	locus106	1.05034	0.0226964	0.293563	0.00652195	0.121182	9.92612e-06	57	61	61	2271	1.37793	0.096124	0.168226	0.00652195	0.121182	9.92612e-06	57	61	61	1327
ENSG00000168374.10	ARF4	3	57557089	57583071	25982	locus414	4.11815	0.11042	3.81934e-05	0.00406754	0.0306606	0.0341424	14	15	15	104	-1.37663	-0.133078	0.168628	0.00406754	0.0306606	0.0341424	14	15	15	1328
ENSG00000163590.13	PPM1L	3	160474018	160796689	322671	locus488	1.71351	0.0227107	0.0866186	0.0178741	0.218822	1.14997e-09	44	46	46	1204	-1.37627	-0.0709483	0.168738	0.0178741	0.218822	1.14997e-09	44	46	46	1329
ENSG00000185905.3	C16orf54	16	29753785	29757311	3526	locus1928	2.20985	0.017718	0.0271159	0.0325288	0.0811046	0.000498318	20	22	22	717	-1.37581	-0.0385	0.168881	0.0325288	0.0811046	0.000498318	20	22	22	1330
ENSG00000148690.11	FRA10AC1	10	95427639	95462716	35077	locus1385	-1.99314	-0.0135341	0.0462458	0.0777342	0.327711	4.56011e-16	21	21	21	891	-1.37535	-0.0308816	0.169024	0.0777342	0.327711	4.56011e-16	21	21	21	1331
ENSG00000115364.13	MRPL19	2	75873908	75889332	15424	locus252	-0.758952	-0.0103044	0.447881	0.0168357	0.102525	6.314e-05	42	47	47	2901	1.37496	0.0555629	0.169143	0.0165101	0.102525	6.314e-05	41	47	47	1332
ENSG00000103091.14	WDR59	16	74905259	75019021	113762	locus1950	0.706307	0.00528082	0.479997	0.03102	0.283709	1.15411e-13	34	36	36	3043	1.37487	0.058201	0.169172	0.0221521	0.283709	1.15411e-13	33	36	36	1333
ENSG00000124608.4	AARS2	6	44266467	44281084	14617	locus854	-0.689461	-0.0211465	0.490533	0.00323109	0.0585449	0.00326761	17	17	17	3087	-1.37419	-0.148129	0.169381	0.00323109	0.0585449	0.00326761	17	17	17	1334
ENSG00000141076.17	UTP4	16	69166498	69202937	36439	locus1946	1.98911	0.016546	0.0466892	0.0618101	0.243489	1.19261e-11	26	28	28	895	-1.37402	-0.0453291	0.169435	0.0618101	0.243489	1.19261e-11	26	28	28	1335
ENSG00000182648.11	LINC01006	7	156264792	156433229	168437	locus1060	-0.662379	-0.00332237	0.507728	0.11435	0.46098	5.39797e-23	15	15	15	3143	-1.37355	-0.0244632	0.169581	0.11435	0.46098	5.39797e-23	15	15	15	1336
ENSG00000172687.13	ZNF738	19	21541801	21571384	29583	locus2154	-1.78581	-0.0216862	0.0741297	0.0169614	0.1678	1.00453e-07	29	31	31	1108	-1.37352	-0.0576363	0.169591	0.0168093	0.1678	1.00453e-07	28	31	31	1337
ENSG00000107263.18	RAPGEF1	9	134452161	134615463	163302	locus1295	0.070352	0.00136704	0.943913	0.0256199	0.289176	3.6663e-13	42	44	44	4629	1.37343	0.055791	0.169618	0.0256199	0.289176	3.6663e-13	42	44	44	1338
ENSG00000176390.11	CRLF3	17	29109701	29151778	42077	locus2003	-1.42056	-0.0172733	0.155444	0.0203071	0.194171	1.5192e-08	70	71	71	1629	-1.37267	-0.0537063	0.169854	0.0203071	0.194171	1.5192e-08	70	71	71	1339
ENSG00000196735.11	HLA-DQA1	6	32605182	32611459	6277	locus842	2.15727	0.0219489	0.0309849	0.0301002	0.0468952	0.00830918	30	36	36	757	1.37265	0.283122	0.16986	0.000513899	0.0468952	0.00830918	3	36	36	1340
ENSG00000184619.3	KRBA2	17	8262140	8280022	17882	locus1984	0.251266	0.00262931	0.801608	0.0272357	0.251348	4.56057e-11	17	20	20	4166	1.37245	0.0545963	0.169922	0.0272357	0.251348	4.56057e-11	17	20	20	1341
ENSG00000182950.2	ODF3L1	15	76016381	76020029	3648	locus1857	-1.2361	-0.011448	0.21642	0.0310962	0.0930684	0.000136292	21	23	23	1932	1.37167	0.0445566	0.170166	0.0310962	0.0930684	0.000136292	21	23	23	1342
ENSG00000128563.13	PRKRIP1	7	102036809	102067113	30304	locus1022	0.586025	0.0156631	0.557859	0.0042221	0.0997249	7.18862e-05	11	11	11	3341	1.37071	0.127683	0.170466	0.0042221	0.0997249	7.18862e-05	11	11	11	1343
ENSG00000145362.17	ANK2	4	113627173	114304896	677723	locus607	-1.72747	-0.0341952	0.0840829	0.00769821	0.115115	1.94932e-05	30	31	31	1180	1.37014	0.0957719	0.170643	0.00769821	0.115115	1.94932e-05	30	31	31	1344
ENSG00000154252.11	GAL3ST2	2	242716236	242743702	27466	locus368	-1.18464	-0.0154832	0.236159	0.0175449	0.0842353	0.000329983	7	9	9	2037	1.36944	0.0568509	0.170863	0.0175449	0.0842353	0.000329983	7	9	9	1345
ENSG00000104613.11	INTS10	8	19674659	19709594	34935	locus1093	-0.790603	-0.00413075	0.429175	0.136842	0.399462	8.07337e-21	67	70	70	2827	-1.36933	-0.0251152	0.170895	0.136842	0.399462	8.07337e-21	67	70	70	1346
ENSG00000106299.7	WASL	7	123321996	123389057	67061	locus1035	0.949055	0.0117286	0.342593	0.0151891	0.111018	2.8882e-05	116	124	124	2504	1.36824	0.0793263	0.171237	0.0149158	0.111018	2.8882e-05	114	124	124	1347
ENSG00000173145.11	NOC3L	10	96092982	96122696	29714	locus1386	-0.98196	-0.0156085	0.32612	0.013354	0.0820313	0.000324954	35	38	38	2426	-1.36794	-0.07566	0.171332	0.0128006	0.0820313	0.000324954	34	38	38	1348
ENSG00000187678.8	SPRY4	5	141689994	141704586	14592	locus772	-0.760895	-0.0313683	0.44672	0.00180128	0.0325477	0.0263475	9	11	11	2897	-1.36782	-0.193129	0.171369	0.00180128	0.0325477	0.0263475	9	11	11	1349
ENSG00000175471.19	MCTP1	5	94041241	94620279	579038	locus736	-1.42157	-0.0228624	0.155152	0.0125218	0.0984634	8.64657e-05	60	65	65	1627	-1.36756	-0.0856956	0.17145	0.0111315	0.0984634	8.64657e-05	57	65	65	1350
ENSG00000144362.11	PHOSPHO2	2	170550963	170558218	7255	locus311	-1.4208	-0.0345723	0.155374	0.00454267	0.0449656	0.0101093	9	9	9	1628	1.36682	0.119699	0.171681	0.00454267	0.0449656	0.0101093	9	9	9	1351
ENSG00000141959.16	PFKL	21	45719935	45747256	27321	locus2303	0.0710909	0.00176478	0.943325	0.0139151	0.0803808	0.000320646	19	19	19	4625	-1.36574	-0.0703285	0.17202	0.0139151	0.0803808	0.000320646	19	19	19	1352
ENSG00000120093.11	HOXB3	17	46626231	46667603	41372	locus2019	-2.6655	-0.0228217	0.00768745	0.0439676	0.151793	9.60984e-07	29	32	32	440	1.36467	0.0413511	0.172357	0.0439676	0.151793	9.60984e-07	29	32	32	1353
ENSG00000163931.15	TKT	3	53258722	53290130	31408	locus412	-2.45651	-0.0780003	0.0140295	0.00346157	0.128836	6.1815e-06	38	40	40	550	1.36403	0.158595	0.172559	0.00346157	0.128836	6.1815e-06	38	40	40	1354
ENSG00000122417.15	ODF2L	1	86812506	86862025	49519	locus74	0.0466128	0.000347696	0.962822	0.0399764	0.30883	1.96605e-14	17	19	19	4722	1.36284	0.0456132	0.172932	0.0399764	0.30883	1.96605e-14	17	19	19	1355
ENSG00000242259.8	C22orf39	22	19428409	19435234	6825	locus2311	-0.0589474	-0.00181294	0.952994	0.0104456	0.0676037	0.00129134	78	82	82	4667	1.36211	0.0807149	0.173162	0.0104456	0.0676037	0.00129134	78	82	82	1356
ENSG00000140043.11	PTGR2	14	74318533	74352429	33896	locus1768	0.133671	0.00127501	0.893662	0.0829656	0.337142	1.97709e-15	35	38	38	4464	1.3615	0.0283481	0.173355	0.0829656	0.337142	1.97709e-15	35	38	38	1357
ENSG00000205937.11	RNPS1	16	2303120	2318127	15007	locus1895	0.0671493	0.000101287	0.946463	0.0304047	0.394313	1.17315e-18	9	10	10	4641	-1.36111	-0.0489255	0.173478	0.0304047	0.394313	1.17315e-18	9	10	10	1358
ENSG00000145736.14	GTF2H2	5	70330950	70363497	32547	locus720	0.504444	0.00454016	0.61395	0.0509277	0.271562	5.35592e-12	28	34	34	3539	-1.361	-0.0400192	0.173514	0.0509277	0.271562	5.35592e-12	28	34	34	1359
ENSG00000205250.8	E2F4	16	67226057	67232821	6764	locus1945	-0.0985343	-0.00256382	0.921508	0.00443963	0.129058	2.74457e-06	17	17	17	4549	1.36048	0.134154	0.173678	0.00443963	0.129058	2.74457e-06	17	17	17	1360
ENSG00000164946.19	FREM1	9	14737150	14910993	173843	locus1209	-1.49814	-0.0116265	0.134097	0.0456731	0.0255192	0.0481652	55	56	56	1506	-1.35926	-0.0393152	0.174065	0.0456731	0.0255192	0.0481652	55	56	56	1361
ENSG00000167291.15	TBC1D16	17	77906141	78009671	103530	locus2050	1.01457	0.00592696	0.310309	0.0933477	0.072376	0.00075463	110	126	126	2340	-1.35861	-0.0273565	0.174269	0.0933477	0.072376	0.00075463	110	126	126	1362
ENSG00000049860.13	HEXB	5	73935847	74017113	81266	locus723	1.5751	0.0435641	0.115233	0.00405745	0.196136	5.17231e-09	9	11	11	1385	-1.35831	-0.13298	0.174365	0.00405745	0.196136	5.17231e-09	9	11	11	1363
ENSG00000180787.5	ZFP3	17	4981761	4999669	17908	locus1980	-1.73943	-0.041653	0.0819585	0.00675465	0.0624243	0.00202393	24	25	25	1164	1.35752	0.109301	0.174616	0.0067293	0.0624243	0.00202393	23	25	25	1364
ENSG00000164051.13	CCDC51	3	48473584	48481529	7945	locus410	-1.12805	-0.0164045	0.259301	0.00802233	0.0825074	0.000379123	7	8	8	2141	-1.35692	-0.0809902	0.174806	0.00802233	0.0825074	0.000379123	7	8	8	1365
ENSG00000178752.15	ERFE	2	239067610	239077531	9921	locus363	0.0490008	0.000861253	0.960919	0.00974996	0.0383166	0.0144263	24	26	26	4708	-1.35662	-0.0829028	0.174902	0.00974996	0.0383166	0.0144263	24	26	26	1366
ENSG00000182698.11	RESP18	2	220192129	220197899	5770	locus347	0.0093381	0.000246796	0.992549	0.0331897	0.163411	2.76664e-07	17	18	18	4823	-1.35567	-0.0416689	0.175205	0.0331897	0.163411	2.76664e-07	17	18	18	1367
ENSG00000149922.10	TBX6	16	30097114	30103245	6131	locus1928	-0.650064	-0.00979284	0.515651	0.0134773	0.0694932	0.00109913	15	16	16	3167	-1.3548	-0.0638805	0.175483	0.0134773	0.0694932	0.00109913	15	16	16	1368
ENSG00000113971.19	NPHP3	3	132399452	132441253	41801	locus470	-1.50908	-0.00933616	0.131279	0.0780671	0.489206	2.87269e-26	30	32	32	1492	1.35446	0.0282597	0.175591	0.0780671	0.489206	2.87269e-26	30	32	32	1369
ENSG00000204348.9	DXO	6	3447347	3449671	2324	locus810	0.18795	0.0033673	0.850916	0.00733801	0.0606291	0.00265597	97	99	99	4338	-1.35432	-0.134544	0.175634	0.00331826	0.0606291	0.00265597	18	99	99	1370
ENSG00000100075.9	SLC25A1	22	19163087	19166376	3289	locus2311	-0.341585	-0.0289979	0.732663	0.000610819	0.0364952	0.0207172	4	4	4	3951	1.35417	0.34531	0.175683	0.000610819	0.0364952	0.0207172	4	4	4	1371
ENSG00000142677.3	IL22RA1	1	24446260	24469630	23370	locus24	-0.382628	-0.00190293	0.701995	0.136607	0.443106	5.59217e-22	11	12	12	3849	-1.35401	-0.0210162	0.175733	0.136607	0.443106	5.59217e-22	11	12	12	1372
ENSG00000258839.3	MC1R	16	89985269	89987380	2111	locus1972	-0.120494	0.00123461	0.904092	0.0427224	0.154346	3.68889e-07	42	44	44	4488	-1.35344	-0.044656	0.175914	0.0427224	0.154346	3.68889e-07	42	44	44	1373
ENSG00000142166.12	IFNAR1	21	34696699	34732170	35471	locus2289	-1.22603	-0.0189566	0.220186	0.0131804	0.119701	1.61702e-05	36	36	36	1958	1.35324	0.0758257	0.175979	0.0131804	0.119701	1.61702e-05	36	36	36	1374
ENSG00000163170.11	BOLA3	2	74362526	74375039	12513	locus252	-2.21433	-0.0392296	0.0268061	0.0102365	0.16588	2.44878e-07	12	12	12	715	1.35217	0.0840188	0.176322	0.0102365	0.16588	2.44878e-07	12	12	12	1375
ENSG00000112619.7	PRPH2	6	42664335	42690335	26000	locus853	1.1635	0.0052096	0.244625	0.130444	0.428252	2.22126e-21	18	20	20	2075	-1.35204	-0.022331	0.176362	0.130444	0.428252	2.22126e-21	18	20	20	1376
ENSG00000141258.12	SGSM2	17	2240794	2284348	43554	locus1976	0.167906	0.00788728	0.866657	0.000918809	0.0722511	0.000869274	2	2	2	4391	-1.35126	-0.232078	0.176611	0.000918809	0.0722511	0.000869274	2	2	2	1377
ENSG00000151806.13	GUF1	4	44680436	44702945	22509	locus557	2.26229	0.0189654	0.0236794	0.0469194	0.355661	4.65026e-17	24	24	24	685	1.35098	0.0383285	0.176702	0.0469194	0.355661	4.65026e-17	24	24	24	1378
ENSG00000144224.16	UBXN4	2	136499424	136542626	43202	locus288	-0.304896	-0.00470505	0.760445	0.0112895	0.0504561	0.00596329	39	39	39	4035	-1.35048	-0.0738645	0.176861	0.0112895	0.0504561	0.00596329	39	39	39	1379
ENSG00000214338.10	SOGA3	6	127759550	127840169	80619	locus910	-0.0928293	-0.00737619	0.926039	0.00186406	0.0643472	0.000921267	58	59	59	4567	1.35015	0.200062	0.176969	0.00186406	0.0643472	0.000921267	58	59	59	1380
ENSG00000188611.14	ASAH2	10	51944620	52011276	66656	locus1344	-2.44287	-0.0107211	0.0145709	0.151155	0.528861	1.56133e-29	38	43	43	561	1.35005	0.0210992	0.176999	0.151155	0.528861	1.56133e-29	38	43	43	1381
ENSG00000232859.9	LYRM9	17	26205383	26220391	15008	locus2001	-0.892847	-0.00978675	0.371939	0.0237243	0.30232	4.12796e-14	14	14	14	2612	-1.34955	-0.0532049	0.177162	0.0237243	0.30232	4.12796e-14	14	14	14	1382
ENSG00000165935.9	SMCO2	12	27619742	27655118	35376	locus1552	-0.299423	-0.00203755	0.764617	0.0502002	0.0941514	0.000130647	35	35	35	4047	1.34831	0.0343356	0.177557	0.0502002	0.0941514	0.000130647	35	35	35	1383
ENSG00000172932.14	ANKRD13D	11	67056773	67069955	13182	locus1469	1.46875	0.0683388	0.141901	0.00180567	0.0286397	0.0413644	18	20	20	1546	1.34754	0.212658	0.177808	0.00180567	0.0286397	0.0413644	18	20	20	1384
ENSG00000073050.11	XRCC1	19	44047462	44079679	32217	locus2173	0.469908	0.0220108	0.638421	0.0014455	0.0659805	0.00170449	12	13	13	3622	-1.34702	-0.243605	0.177974	0.0014455	0.0659805	0.00170449	12	13	13	1385
ENSG00000263002.7	ZNF234	19	44645706	44664466	18760	locus2173	-2.37032	-0.0742549	0.0177728	0.00278181	0.0975221	9.85426e-05	19	20	20	607	1.34659	0.151904	0.178112	0.00278181	0.0975221	9.85426e-05	19	20	20	1386
ENSG00000185988.11	PLK5	19	1524075	1536045	11970	locus2132	1.01031	0.00959938	0.312348	0.0452515	0.289132	3.37989e-13	20	21	21	2352	-1.34649	-0.0409614	0.178146	0.0446085	0.289132	3.37989e-13	19	21	21	1387
ENSG00000122033.14	MTIF3	13	28009775	28024739	14964	locus1648	0.0776831	0.000893092	0.93808	0.0218888	0.0454496	0.010003	109	113	113	4608	1.34643	0.0590961	0.178164	0.0210158	0.0454496	0.010003	104	113	113	1388
ENSG00000152377.13	SPOCK1	5	136310986	136835015	524029	locus769	1.42192	0.0235363	0.155049	0.0119297	0.100675	5.68209e-05	43	45	45	1626	-1.34599	-0.0860202	0.178307	0.0119297	0.100675	5.68209e-05	43	45	45	1389
ENSG00000058085.14	LAMC2	1	183155398	183214262	58864	locus131	2.12952	0.0103795	0.033211	0.139454	0.320812	2.04307e-14	80	84	84	775	-1.34384	-0.0238879	0.178999	0.136385	0.320812	2.04307e-14	79	84	84	1390
ENSG00000204954.9	C12orf73	12	104343971	104350993	7022	locus1611	-1.51755	-0.0236983	0.129128	0.0122053	0.0313197	0.0314861	32	32	32	1472	1.34317	0.0744792	0.179218	0.0122053	0.0313197	0.0314861	32	32	32	1391
ENSG00000058729.10	RIOK2	5	96496570	96518951	22381	locus737	0.787937	0.0275338	0.430734	0.00324407	0.0891486	0.000220267	7	8	8	2835	-1.3429	-0.141794	0.179305	0.00324407	0.0891486	0.000220267	7	8	8	1392
ENSG00000101654.17	RNMT	18	13726671	13764555	37884	locus2072	1.39014	0.0246669	0.164486	0.00959308	0.033776	0.0219467	39	39	39	1671	1.34177	0.0841886	0.179669	0.00940799	0.033776	0.0219467	38	39	39	1393
ENSG00000167528.12	ZNF641	12	48728369	48744702	16333	locus1568	0.87697	0.0550157	0.380503	0.000645042	0.0301964	0.0357723	4	6	6	2647	1.34128	0.300187	0.179829	0.000645042	0.0301964	0.0357723	4	6	6	1394
ENSG00000158683.7	PKD1L1	7	47814211	47988063	173852	locus982	0.77895	0.00555854	0.436009	0.0497861	0.173814	1.0484e-07	71	73	73	2860	-1.34062	-0.0325399	0.180043	0.0497861	0.173814	1.0484e-07	71	73	73	1395
ENSG00000167984.17	NLRC3	16	3589035	3627404	38369	locus1895	-1.52802	-0.00683881	0.126508	0.180831	0.484369	2.45813e-25	19	20	20	1460	-1.33995	-0.0209371	0.180261	0.180831	0.484369	2.45813e-25	19	20	20	1396
ENSG00000138095.18	LRPPRC	2	44113362	44223128	109766	locus229	-2.62339	-0.0808213	0.008706	0.00329535	0.150148	6.33902e-07	12	13	13	461	1.33993	0.147538	0.180269	0.00329535	0.150148	6.33902e-07	12	13	13	1397
ENSG00000145354.9	CISD2	4	103790148	103813963	23815	locus602	-0.604782	-0.0128013	0.545324	0.00594674	0.176828	9.03651e-08	71	82	82	3295	-1.33914	-0.114461	0.180527	0.00533959	0.176828	9.03651e-08	70	82	82	1398
ENSG00000068724.15	TTC7A	2	47143004	47303262	160258	locus232	-1.27615	-0.0213931	0.201903	0.0122576	0.150503	7.22884e-07	10	10	10	1871	1.33872	0.0776985	0.180662	0.0122576	0.150503	7.22884e-07	10	10	10	1399
ENSG00000115355.15	CCDC88A	2	55514977	55646992	132015	locus238	0.0454687	-2.08143e-05	0.963734	0.00998222	0.128171	3.18041e-06	11	11	11	4723	-1.33855	-0.0659674	0.180717	0.00998222	0.128171	3.18041e-06	11	11	11	1400
ENSG00000151692.14	RNF144A	2	7057542	7216498	158956	locus195	-1.30501	-0.0242507	0.191891	0.00882043	0.166886	6.13972e-08	16	18	18	1813	-1.33815	-0.0879448	0.180847	0.00882043	0.166886	6.13972e-08	16	18	18	1401
ENSG00000134202.10	GSTM3	1	110276553	110283660	7107	locus92	-0.666074	-0.00269753	0.505364	0.17494	0.596819	3.93219e-35	26	28	28	3136	1.33764	0.0190018	0.181014	0.17494	0.596819	3.93219e-35	26	28	28	1402
ENSG00000182362.13	YBEY	21	47706255	47717665	11410	locus2306	1.48276	0.00607809	0.138139	0.183825	0.262856	3.59667e-12	66	69	69	1531	-1.33752	-0.0200678	0.181054	0.183825	0.262856	3.59667e-12	66	69	69	1403
ENSG00000119383.19	PTPA	9	131873228	131911225	37997	locus1293	-2.89823	-0.0789203	0.00375277	0.0047099	0.113465	2.03644e-05	4	4	4	335	1.33584	0.13381	0.181603	0.0047099	0.113465	2.03644e-05	4	4	4	1404
ENSG00000215915.9	ATAD3C	1	1385068	1405542	20474	locus2	1.18271	0.00966384	0.236924	0.0466849	0.114681	1.57088e-05	21	25	25	2044	-1.33516	-0.0383369	0.181825	0.0456579	0.114681	1.57088e-05	20	25	25	1405
ENSG00000164542.12	KIAA0895	7	36363760	36429966	66206	locus974	1.1511	0.0170708	0.24969	0.0138753	0.10331	6.62327e-05	28	32	32	2097	-1.33457	-0.074433	0.182016	0.0138753	0.10331	6.62327e-05	28	32	32	1406
ENSG00000145907.14	G3BP1	5	151151514	151192346	40832	locus778	1.30791	0.0191028	0.190905	0.0124015	0.0263186	0.0443606	47	47	47	1809	1.33457	0.0832055	0.182017	0.0121087	0.0263186	0.0443606	46	47	47	1407
ENSG00000104365.13	IKBKB	8	42128819	42189977	61158	locus1111	-1.40472	-0.0316869	0.160104	0.0042975	0.0893565	0.000153782	6	7	7	1654	-1.33452	-0.114265	0.182035	0.0042975	0.0893565	0.000153782	6	7	7	1408
ENSG00000255837.1	TAS2R20	12	11148560	11150903	2343	locus1538	-0.956536	-0.0114553	0.338801	0.0203022	0.14139	1.59585e-06	75	75	75	2491	1.33356	0.058341	0.182349	0.0185993	0.14139	1.59585e-06	69	75	75	1409
ENSG00000177752.14	YIPF7	4	44624353	44653658	29305	locus557	-1.2345	-0.0125491	0.217017	0.0318121	0.176934	7.0365e-08	6	6	6	1934	-1.33309	-0.0465332	0.182503	0.0318121	0.176934	7.0365e-08	6	6	6	1410
ENSG00000152527.13	PLEKHH2	2	43864398	43995126	130728	locus228	-0.344577	-0.00680231	0.730413	0.0103237	0.186366	1.8418e-08	8	9	9	3943	-1.33279	-0.0795901	0.1826	0.0103237	0.186366	1.8418e-08	8	9	9	1411
ENSG00000140497.16	SCAMP2	15	75136070	75165706	29636	locus1856	1.75282	0.0242899	0.0796329	0.0146346	0.0848203	0.000209073	56	56	56	1148	1.33237	0.066499	0.182738	0.0146722	0.0848203	0.000209073	55	56	56	1412
ENSG00000184492.6	FOXD4L1	2	114256660	114258727	2067	locus274	1.9883	0.0237937	0.0467788	0.0223465	0.552408	3.03182e-30	38	45	45	896	-1.33192	-0.0564856	0.182886	0.0223465	0.552408	3.03182e-30	38	45	45	1413
ENSG00000143333.6	RGS16	1	182567757	182573524	5767	locus131	-1.73029	-0.0133941	0.083579	0.0390355	0.162389	1.72604e-07	87	87	87	1175	1.33139	0.0417062	0.183061	0.0375949	0.162389	1.72604e-07	84	87	87	1414
ENSG00000131591.17	C1orf159	1	1017202	1051469	34267	locus1	0.260641	0.00448563	0.794369	0.0135182	0.214495	8.1665e-10	17	18	18	4142	1.33137	0.0683311	0.183067	0.0135182	0.214495	8.1665e-10	17	18	18	1415
ENSG00000162729.13	IGSF8	1	160061128	160068618	7490	locus110	1.64401	0.0185897	0.100175	0.0238437	0.197969	1.02147e-08	40	40	40	1294	1.33086	0.0518904	0.183234	0.0238437	0.197969	1.02147e-08	40	40	40	1416
ENSG00000115761.15	NOL10	2	10710891	10830113	119222	locus198	-0.30828	-0.009352	0.757869	0.00316309	0.0263256	0.0495228	9	11	11	4029	1.33075	0.132889	0.183273	0.00316309	0.0263256	0.0495228	9	11	11	1417
ENSG00000117480.15	FAAH	1	46859988	46879517	19529	locus41	0.25688	0.00286762	0.797271	0.0132979	0.143775	1.6256e-06	22	22	22	4151	-1.33037	-0.0659393	0.183396	0.0132979	0.143775	1.6256e-06	22	22	22	1418
ENSG00000103502.13	CDIPT	16	29869677	29874547	4870	locus1928	-0.957934	-0.0116705	0.338096	0.0208675	0.180224	6.4522e-08	30	30	30	2486	1.32926	0.0559345	0.183762	0.0208675	0.180224	6.4522e-08	30	30	30	1419
ENSG00000042286.14	AIFM2	10	71872022	71892690	20668	locus1364	2.29665	0.0133471	0.0216385	0.0816277	0.342193	6.15241e-16	7	7	7	656	-1.32926	-0.026831	0.183763	0.0816277	0.342193	6.15241e-16	7	7	7	1420
ENSG00000155542.11	SETD9	5	56205422	56224726	19304	locus712	-1.4121	-0.00637301	0.15792	0.147889	0.478	2.0688e-24	22	22	22	1641	-1.32844	-0.0205778	0.184034	0.147889	0.478	2.0688e-24	22	22	22	1421
ENSG00000156990.14	RPUSD3	3	9879486	9885743	6257	locus380	1.25102	0.0133784	0.210927	0.029273	0.315939	5.5163e-15	45	48	48	1907	-1.32836	-0.0582303	0.184058	0.0286863	0.315939	5.5163e-15	44	48	48	1422
ENSG00000107643.15	MAPK8	10	49514681	49647402	132721	locus1342	1.2981	0.0167826	0.194252	0.0192245	0.242519	1.04511e-10	19	19	19	1834	-1.32803	-0.0596626	0.184169	0.0192245	0.242519	1.04511e-10	19	19	19	1423
ENSG00000100604.12	CHGA	14	93389494	93401630	12136	locus1784	1.04395	0.00690748	0.296508	0.0679352	0.252522	3.75787e-11	58	61	61	2279	-1.32795	-0.0314598	0.184193	0.067373	0.252522	3.75787e-11	55	61	61	1424
ENSG00000198937.8	CCDC167	6	37450713	37467669	16956	locus849	0.482627	0.0122814	0.629361	0.00449644	0.109144	3.11701e-05	11	11	11	3599	1.32786	0.114966	0.184223	0.00449644	0.109144	3.11701e-05	11	11	11	1425
ENSG00000066654.13	THUMPD1	16	20744985	20753140	8155	locus1919	1.59735	0.0227644	0.110188	0.0148786	0.157646	1.58393e-07	46	47	47	1354	-1.32735	-0.0674153	0.184392	0.0148786	0.157646	1.58393e-07	45	47	47	1426
ENSG00000112339.14	HBS1L	6	135281516	135375960	94444	locus914	0.729828	0.0141645	0.465495	0.0069273	0.0351316	0.0195534	63	69	69	2993	1.32663	0.0920186	0.184631	0.0069273	0.0351316	0.0195534	63	69	69	1427
ENSG00000168958.19	MFF	2	228189966	228222549	32583	locus353	1.00342	0.0161001	0.315659	0.0130023	0.141008	9.06739e-07	66	72	72	2366	-1.32611	-0.0718965	0.184803	0.0130037	0.141008	9.06739e-07	65	72	72	1428
ENSG00000125844.15	RRBP1	20	17594323	17662887	68564	locus2220	-2.51847	-0.0559565	0.0117867	0.00601301	0.0336102	0.0270154	38	40	40	512	1.3246	0.102047	0.185305	0.00601301	0.0336102	0.0270154	38	40	40	1429
ENSG00000182132.13	KCNIP1	5	169780490	170163636	383146	locus796	1.03058	0.00917788	0.302736	0.0457708	0.0639046	0.00209172	62	70	70	2309	1.32343	0.0380512	0.185692	0.0457708	0.0639046	0.00209172	62	70	70	1430
ENSG00000136111.12	TBC1D4	13	75857638	76056305	198667	locus1686	-1.88007	-0.0281741	0.060098	0.0146171	0.0814002	0.000267882	46	47	47	997	1.32292	0.0697145	0.185862	0.0146171	0.0814002	0.000267882	46	47	47	1431
ENSG00000143674.10	MAP3K21	1	233463469	233520894	57425	locus172	1.28201	0.0141765	0.199838	0.0239795	0.278748	6.21256e-13	14	14	14	1859	-1.32254	-0.0509174	0.18599	0.0239795	0.278748	6.21256e-13	14	14	14	1432
ENSG00000128245.14	YWHAH	22	32340520	32353590	13070	locus2326	-0.928252	-0.058902	0.353277	0.00155961	0.0759011	0.000572642	5	6	6	2554	-1.31913	-0.208674	0.187125	0.00155961	0.0759011	0.000572642	5	6	6	1433
ENSG00000163389.10	POGLUT1	3	119187809	119213554	25745	locus459	-0.336649	-0.00151968	0.736382	0.127611	0.483362	5.60025e-26	39	39	39	3961	1.31818	0.0225582	0.187443	0.127506	0.483362	5.60025e-26	37	39	39	1434
ENSG00000117676.13	RPS6KA1	1	26856251	26901516	45265	locus26	-0.162136	-0.00331469	0.871199	0.00639262	0.121122	8.65465e-06	6	7	7	4402	1.31814	0.100514	0.187458	0.00639262	0.121122	8.65465e-06	6	7	7	1435
ENSG00000166938.12	DIS3L	15	66585646	66626236	40590	locus1850	-0.694783	-0.00408054	0.487191	0.0854081	0.275262	5.55768e-13	46	51	51	3068	1.31781	0.028158	0.187568	0.0845266	0.275262	5.55768e-13	44	51	51	1436
ENSG00000101265.15	RASSF2	20	4760668	4804254	43586	locus2205	0.844139	0.0177955	0.398592	0.00705484	0.0377008	0.0185452	31	32	32	2709	-1.31718	-0.102545	0.187778	0.00705484	0.0377008	0.0185452	31	32	32	1437
ENSG00000204099.11	NEU4	2	242750287	242758739	8452	locus368	-0.618596	-0.0103223	0.536183	0.0132896	0.0461429	0.00898296	21	24	24	3254	1.31697	0.0725483	0.18785	0.0132896	0.0461429	0.00898296	21	24	24	1438
ENSG00000081842.17	PCDHA6	5	140207544	140391931	184387	locus770	1.98006	0.0612001	0.0476965	0.00333242	0.14915	9.08846e-07	13	14	14	909	1.31593	0.134149	0.188199	0.00333242	0.14915	9.08846e-07	13	14	14	1439
ENSG00000267014.5	LINC01532	19	29493461	29504862	11401	locus2160	0.439723	0.00625837	0.660138	0.0114206	0.0773604	0.00036168	23	23	23	3702	1.31545	0.0696943	0.188359	0.0114206	0.0773604	0.00036168	23	23	23	1440
ENSG00000119599.16	DCAF4	14	73393171	73428775	35604	locus1767	-2.50292	-0.0113328	0.0123173	0.164889	0.466547	1.39533e-23	42	45	45	524	1.31504	0.0214765	0.188496	0.164889	0.466547	1.39533e-23	42	45	45	1441
ENSG00000129116.17	PALLD	4	169753245	169849590	96345	locus649	0.868026	0.00781626	0.38538	0.0364922	0.158468	4.43856e-07	51	52	52	2663	1.31496	0.04209	0.188522	0.0364922	0.158468	4.43856e-07	51	52	52	1442
ENSG00000156802.12	ATAD2	8	124332090	124408687	76597	locus1165	-0.0489641	-0.00223608	0.960948	0.00516361	0.166036	2.29414e-07	9	9	9	4710	-1.31444	-0.102535	0.188697	0.00516361	0.166036	2.29414e-07	9	9	9	1443
ENSG00000160867.14	FGFR4	5	176513915	176525145	11230	locus802	-0.63671	-0.00323653	0.524314	0.137534	0.608131	3.40081e-36	65	73	73	3205	-1.3122	-0.0232118	0.189451	0.137235	0.608131	3.40081e-36	64	73	73	1444
ENSG00000108424.9	KPNB1	17	45727284	45762871	35587	locus2018	-2.41347	-0.161614	0.0158014	0.000742368	0.0341656	0.0229869	4	4	4	575	1.31213	0.301131	0.189475	0.000742368	0.0341656	0.0229869	4	4	4	1445
ENSG00000087299.11	L2HGDH	14	50709151	50778947	69796	locus1749	1.84915	0.0442105	0.0644361	0.00536834	0.146907	1.09774e-06	24	28	28	1029	1.31132	0.110662	0.18975	0.00536834	0.146907	1.09774e-06	24	28	28	1446
ENSG00000157837.15	SPPL3	12	121200312	121342161	141849	locus1625	3.09538	0.0447682	0.00196559	0.0145097	0.242039	1.1367e-10	21	25	25	277	1.31059	0.0672168	0.189996	0.0145097	0.242039	1.1367e-10	21	25	25	1447
ENSG00000120451.10	SNX19	11	130736144	130786374	50230	locus1522	-1.68423	-0.0101139	0.092138	0.0847931	0.323	9.18826e-15	112	122	122	1239	1.30986	0.0269965	0.190243	0.0847931	0.323	9.18826e-15	112	122	122	1448
ENSG00000128699.13	ORMDL1	2	190628584	190649065	20481	locus325	1.41435	0.0141671	0.15726	0.0275635	0.28711	7.44729e-13	19	19	19	1635	-1.30914	-0.0455201	0.190488	0.0275635	0.28711	7.44729e-13	19	19	19	1449
ENSG00000009790.14	TRAF3IP3	1	209929397	209955655	26258	locus153	-1.87956	-0.0122521	0.0601685	0.0489002	0.0457431	0.00854695	52	53	53	998	1.30822	0.0339192	0.190799	0.0489002	0.0457431	0.00854695	52	53	53	1450
ENSG00000125875.13	TBC1D20	20	416123	443177	27054	locus2198	-1.91374	-0.0180454	0.0556538	0.0353682	0.33301	2.63347e-15	9	10	10	965	1.30788	0.0425545	0.190915	0.0353682	0.33301	2.63347e-15	9	10	10	1451
ENSG00000132849.19	PATJ	1	62208151	62629587	421436	locus55	-0.412909	-0.00315121	0.679674	0.060786	0.226094	1.29036e-10	55	57	57	3769	1.30763	0.0315922	0.190998	0.060786	0.226094	1.29036e-10	55	57	57	1452
ENSG00000117682.16	DHDDS	1	26758772	26797795	39023	locus26	-0.509843	-0.0154599	0.610161	0.00297417	0.042476	0.0106383	18	18	18	3527	1.30758	0.140375	0.191017	0.00297417	0.042476	0.0106383	18	18	18	1453
ENSG00000081087.14	OSTM1	6	108362612	108395945	33333	locus899	0.438393	0.0129358	0.661102	0.00492045	0.12399	9.12054e-06	38	40	40	3704	-1.30706	-0.105095	0.191191	0.00492045	0.12399	9.12054e-06	38	40	40	1454
ENSG00000101638.13	ST8SIA5	18	44247783	44337016	89233	locus2094	0.8794	0.00940489	0.379184	0.0193235	0.181755	4.89493e-08	25	26	26	2641	1.30458	0.0522003	0.192036	0.0193235	0.181755	4.89493e-08	25	26	26	1455
ENSG00000143552.9	NUP210L	1	153965167	154127592	162425	locus106	-4.29249	-0.083445	1.76684e-05	0.00908038	0.0847901	0.000275665	10	13	13	90	1.30391	0.0870762	0.192265	0.00859801	0.0847901	0.000275665	9	13	13	1456
ENSG00000115255.10	REEP6	19	1491179	1497926	6747	locus2132	1.74833	0.0173454	0.0804072	0.0371873	0.12336	8.30613e-06	56	71	71	1155	-1.30318	-0.0432173	0.192512	0.035791	0.12336	8.30613e-06	55	71	71	1457
ENSG00000088305.18	DNMT3B	20	31350190	31397162	46972	locus2230	-3.13149	-0.0373603	0.00173921	0.0246237	0.300395	6.36373e-14	21	22	22	266	1.30295	0.0554109	0.192592	0.0246237	0.300395	6.36373e-14	21	22	22	1458
ENSG00000164258.11	NDUFS4	5	52856468	52979168	122700	locus709	1.8663	0.131644	0.061999	0.000627637	0.0283237	0.0419839	10	10	10	1015	1.30251	0.301288	0.192743	0.000627637	0.0283237	0.0419839	10	10	10	1459
ENSG00000156564.8	LRFN2	6	40359329	40555103	195774	locus852	-0.398154	-0.00185442	0.690517	0.121331	0.242616	4.88316e-11	69	72	72	3801	-1.30198	-0.0254345	0.192923	0.121291	0.242616	4.88316e-11	68	72	72	1460
ENSG00000162642.13	C1orf52	1	85715635	85725345	9710	locus72	-1.09379	-0.0252041	0.274047	0.00535892	0.0984943	8.43782e-05	8	9	9	2194	1.30193	0.109744	0.192941	0.00535892	0.0984943	8.43782e-05	8	9	9	1461
ENSG00000158470.5	B4GALT5	20	48249482	48330415	80933	locus2246	-0.50798	-0.00931783	0.611467	0.00935416	0.173003	7.07335e-08	26	30	30	3530	1.30138	0.0849969	0.193129	0.00935416	0.173003	7.07335e-08	26	30	30	1462
ENSG00000162882.14	HAAO	2	42994228	43019723	25495	locus227	-2.07498	-0.0186859	0.0379885	0.0348889	0.031785	0.0301133	60	61	61	816	1.30122	0.0420135	0.193184	0.034825	0.031785	0.0301133	58	61	61	1463
ENSG00000235169.7	SMIM1	1	3689312	3692520	3208	locus5	1.58239	0.0255804	0.11356	0.0145209	0.131605	2.02946e-06	12	13	13	1373	-1.30078	-0.0690907	0.193333	0.0145209	0.131605	2.02946e-06	12	13	13	1464
ENSG00000148219.16	ASTN2	9	119187503	119449542	262039	locus1283	-1.11619	-0.00643993	0.264341	0.0957464	0.406538	2.91312e-19	30	31	31	2163	1.29865	0.0270574	0.194064	0.0956952	0.406538	2.91312e-19	29	31	31	1465
ENSG00000139278.9	GLIPR1	12	75874534	75897641	23107	locus1591	0.460902	0.0137823	0.644869	0.00379523	0.0486047	0.00405949	18	22	22	3651	-1.29838	-0.126154	0.194158	0.00379523	0.0486047	0.00405949	18	22	22	1466
ENSG00000042088.13	TDP1	14	90422270	90511108	88838	locus1782	-0.383307	-0.00657617	0.701492	0.0118228	0.139956	7.02959e-07	29	30	30	3845	1.29631	0.0807794	0.19487	0.0118228	0.139956	7.02959e-07	29	30	30	1467
ENSG00000134056.11	MRPS36	5	68513586	68525985	12399	locus720	1.50683	0.0238364	0.131855	0.0104151	0.111007	1.8467e-05	43	48	48	1497	-1.29615	-0.0796704	0.194925	0.0104151	0.111007	1.8467e-05	43	48	48	1468
ENSG00000196757.7	ZNF700	19	12035882	12061588	25706	locus2144	-0.871158	-0.0117309	0.383668	0.0112457	0.0591612	0.00245931	58	58	58	2655	1.2954	0.0687357	0.195183	0.0112457	0.0591612	0.00245931	58	58	58	1469
ENSG00000140675.12	SLC5A2	16	31494443	31502090	7647	locus1929	-1.78705	-0.0431518	0.0739302	0.00559784	0.0509913	0.00473654	11	13	13	1106	1.29472	0.110306	0.195416	0.00559784	0.0509913	0.00473654	11	13	13	1470
ENSG00000160886.13	LY6K	8	143781528	143786545	5017	locus1186	1.84619	0.0194665	0.0648644	0.0279032	0.112848	2.64013e-05	36	38	38	1036	1.29444	0.0562122	0.195513	0.0270658	0.112848	2.64013e-05	35	38	38	1471
ENSG00000138381.9	ASNSD1	2	190526124	190535557	9433	locus325	-1.20416	-0.00872512	0.228526	0.0523146	0.408471	1.33576e-20	32	32	32	1998	1.29435	0.033125	0.195545	0.0523146	0.408471	1.33576e-20	32	32	32	1472
ENSG00000106367.13	AP1S1	7	100797756	100804557	6801	locus1021	0.980726	0.0200168	0.326728	0.0075186	0.103671	3.87471e-05	13	13	13	2430	1.29311	0.0967906	0.195973	0.0075186	0.103671	3.87471e-05	13	13	13	1473
ENSG00000204969.6	PCDHA2	5	140174436	140391931	217495	locus770	4.62805	0.280423	3.69123e-06	0.00093989	0.0625247	0.00143292	15	18	18	76	-1.29302	-0.241632	0.196004	0.00093989	0.0625247	0.00143292	15	18	18	1474
ENSG00000169359.13	SLC33A1	3	155538813	155572216	33403	locus485	1.01718	0.0103936	0.309065	0.0222395	0.0399974	0.0154657	44	44	44	2335	1.29205	0.0483905	0.19634	0.0222395	0.0399974	0.0154657	44	44	44	1475
ENSG00000143942.4	CHAC2	2	53994919	54002333	7414	locus237	-3.64031	-0.0649094	0.000272311	0.0100009	0.0558262	0.00385026	25	25	25	168	1.29102	0.0905802	0.196697	0.00654098	0.0558262	0.00385026	24	25	25	1476
ENSG00000117595.10	IRF6	1	209958967	209979520	20553	locus153	1.98799	0.0107538	0.0468129	0.114981	0.536066	1.16268e-28	24	27	27	898	-1.2907	-0.0246833	0.196809	0.114981	0.536066	1.16268e-28	24	27	27	1477
ENSG00000180336.17	MEIOC	17	42733835	42753169	19334	locus2015	0.039401	0.000863728	0.968571	0.0208013	0.0656639	0.00153897	58	66	66	4742	1.29046	0.0595248	0.196891	0.0195642	0.0656639	0.00153897	56	66	66	1478
ENSG00000134265.12	NAPG	18	10526023	10552760	26737	locus2069	-1.02756	-0.0103142	0.304156	0.0306129	0.406973	9.21678e-20	34	39	39	2319	1.29007	0.0454854	0.197025	0.0306129	0.406973	9.21678e-20	34	39	39	1479
ENSG00000162836.11	ACP6	1	147114028	147142646	28618	locus102	-0.243637	-0.00219684	0.807512	0.0394698	0.246537	4.73353e-11	12	13	13	4189	1.2895	0.0392311	0.197225	0.0394698	0.246537	4.73353e-11	12	13	13	1480
ENSG00000167323.11	STIM1	11	3875833	4114438	238605	locus1423	-0.230436	-0.00574451	0.817753	0.00561367	0.0635221	0.00189415	20	21	21	4222	1.2887	0.109559	0.197503	0.00561367	0.0635221	0.00189415	20	21	21	1481
ENSG00000268043.7	NBPF12	1	146373856	146467639	93783	locus102	-0.357345	-0.00337101	0.720834	0.0240872	0.111533	3.27355e-05	40	52	52	3911	1.2887	0.0525391	0.197504	0.0240872	0.111533	3.27355e-05	40	52	52	1482
ENSG00000100325.14	ASCC2	22	30184600	30234263	49663	locus2323	-0.859966	-0.0118437	0.389808	0.0192492	0.226631	4.49444e-10	63	66	66	2685	-1.2883	-0.0507023	0.197642	0.0192492	0.226631	4.49444e-10	63	66	66	1483
ENSG00000112419.14	PHACTR2	6	143929316	144152322	223006	locus919	-1.84248	-0.0658887	0.0654051	0.00243859	0.0716553	0.000900337	4	4	4	1037	1.28786	0.172074	0.197794	0.00243859	0.0716553	0.000900337	4	4	4	1484
ENSG00000124116.18	WFDC3	20	44402851	44420522	17671	locus2242	2.16819	0.00887307	0.030144	0.169046	0.331293	3.96609e-15	82	86	86	748	1.28743	0.019633	0.197944	0.169046	0.331293	3.96609e-15	81	86	86	1485
ENSG00000197461.13	PDGFA	7	536895	559481	22586	locus942	0.366627	0.00635254	0.713898	0.0105397	0.0607609	0.00230063	16	16	16	3884	-1.28605	-0.0793921	0.198427	0.0105397	0.0607609	0.00230063	16	16	16	1486
ENSG00000117519.15	CNN3	1	95362504	95392779	30275	locus80	1.67747	0.0118477	0.0934516	0.051244	0.286769	9.54322e-13	31	33	33	1251	-1.28567	-0.0315293	0.198559	0.051244	0.286769	9.54322e-13	31	33	33	1487
ENSG00000196663.15	TECPR2	14	102829277	102968811	139534	locus1792	-2.33039	-0.0179969	0.0197858	0.0590076	0.111821	3.23109e-05	103	105	105	632	1.28518	0.0341879	0.198731	0.0590076	0.111821	3.23109e-05	103	105	105	1488
ENSG00000120784.15	ZFP30	19	38121909	38147162	25253	locus2168	-0.608763	-0.0143878	0.542682	0.00792087	0.10809	2.86081e-05	37	37	37	3288	1.28508	0.0904483	0.198764	0.00792087	0.10809	2.86081e-05	37	37	37	1489
ENSG00000239900.12	ADSL	22	40742503	40783493	40990	locus2337	0.98202	0.0255393	0.32609	0.00395448	0.0513557	0.00536664	5	5	5	2425	-1.28481	-0.108014	0.19886	0.00395448	0.0513557	0.00536664	5	5	5	1490
ENSG00000113328.18	CCNG1	5	162864576	162875205	10629	locus790	-1.00498	-0.0411871	0.314907	0.00205118	0.0872976	0.000266023	12	14	14	2363	-1.28435	-0.184841	0.199018	0.00205118	0.0872976	0.000266023	12	14	14	1491
ENSG00000158623.14	COPG2	7	130146079	130353588	207509	locus1041	-0.00191477	-8.44845e-05	0.998472	0.0105437	0.23361	2.44705e-10	26	26	26	4846	1.28393	0.0816991	0.199167	0.0103356	0.23361	2.44705e-10	25	26	26	1492
ENSG00000163728.10	TTC14	3	180319950	180336116	16166	locus502	-0.865629	-0.025054	0.386693	0.00308251	0.0991037	7.48166e-05	23	24	24	2672	-1.28354	-0.112551	0.199304	0.00292761	0.0991037	7.48166e-05	22	24	24	1493
ENSG00000149269.9	PAK1	11	77033061	77185139	152078	locus1475	-0.607925	-0.0133534	0.543237	0.00701584	0.196466	6.21407e-09	12	12	12	3291	-1.28214	-0.0936301	0.199792	0.00701584	0.196466	6.21407e-09	12	12	12	1494
ENSG00000134184.12	GSTM1	1	110230438	110236367	5929	locus92	-0.989222	-0.00399351	0.322554	0.146586	0.141106	1.95229e-06	77	82	82	2407	1.28135	0.0192403	0.200072	0.146145	0.141106	1.95229e-06	76	82	82	1495
ENSG00000100413.16	POLR3H	22	41921805	41940610	18805	locus2338	-1.83462	-0.0287167	0.0665627	0.0115802	0.171798	1.50282e-07	39	41	41	1047	1.28054	0.069558	0.200354	0.0115802	0.171798	1.50282e-07	39	41	41	1496
ENSG00000142632.16	ARHGEF19	1	16524348	16539147	14799	locus17	-0.353499	-0.00151974	0.723715	0.14949	0.402047	4.15894e-19	56	61	61	3921	-1.27708	-0.0204482	0.201575	0.14949	0.402047	4.15894e-19	56	61	61	1497
ENSG00000099866.14	MADCAM1	19	496485	505343	8858	locus2130	-0.46582	-0.00522245	0.641344	0.0393432	0.130042	3.72542e-06	33	42	42	3634	1.27614	0.0393086	0.201905	0.0393432	0.130042	3.72542e-06	33	42	42	1498
ENSG00000174177.12	CTU2	16	88772910	88781804	8894	locus1970	-0.326858	-0.00311062	0.743775	0.0427288	0.344693	2.4265e-16	12	12	12	3990	1.27537	0.038138	0.202177	0.0427288	0.344693	2.4265e-16	12	12	12	1499
ENSG00000090659.17	CD209	19	7804880	7812420	7540	locus2140	0.691166	0.0023701	0.489461	0.296677	0.128622	4.84788e-06	148	173	173	3080	-1.2753	-0.0136234	0.202205	0.289468	0.128622	4.84788e-06	147	173	173	1500
ENSG00000039139.9	DNAH5	5	13690437	13944797	254360	locus683	-0.555191	-0.00824771	0.578764	0.0118749	0.150621	4.15541e-07	15	15	15	3417	1.27509	0.0679957	0.202278	0.0118749	0.150621	4.15541e-07	15	15	15	1501
ENSG00000064703.11	DDX20	1	112298522	112310622	12100	locus94	-1.90106	-0.0323139	0.0572947	0.00838563	0.0732328	0.000707815	28	30	30	977	-1.27423	-0.0873137	0.202583	0.00836526	0.0732328	0.000707815	27	30	30	1502
ENSG00000094963.13	FMO2	1	171154346	171181822	27476	locus122	-0.628131	-0.0068128	0.529918	0.0271128	0.195026	1.57898e-08	8	10	10	3232	1.27407	0.0497187	0.202637	0.0271128	0.195026	1.57898e-08	8	10	10	1503
ENSG00000120217.13	CD274	9	5450502	5470567	20065	locus1195	1.10038	0.00543303	0.271168	0.124662	0.439538	8.94068e-22	16	17	17	2182	-1.2729	-0.0215972	0.203054	0.124662	0.439538	8.94068e-22	16	17	17	1504
ENSG00000213722.8	DDAH2	6	2988446	2991670	3224	locus810	-1.94793	-0.0394602	0.0514231	0.00730917	0.131522	3.5063e-06	33	35	35	938	1.27249	0.282967	0.203199	0.000793454	0.131522	3.5063e-06	6	35	35	1505
ENSG00000021826.14	CPS1	2	211342408	211543831	201423	locus340	-0.538557	-0.00769783	0.590193	0.0152121	0.0382899	0.0179038	21	23	23	3462	-1.2706	-0.0643296	0.203869	0.0152121	0.0382899	0.0179038	21	23	23	1506
ENSG00000033011.11	ALG1	16	5121843	5137380	15537	locus1898	-1.99436	-0.0595553	0.0461129	0.00332728	0.0409886	0.0115065	6	6	6	889	1.27009	0.26081	0.204052	0.000788221	0.0409886	0.0115065	5	6	6	1507
ENSG00000113231.13	PDE8B	5	76476128	76724080	247952	locus725	1.64039	0.00908615	0.100925	0.0878825	0.355734	1.94073e-16	41	44	44	1300	-1.2692	-0.0250221	0.204369	0.0873231	0.355734	1.94073e-16	40	44	44	1508
ENSG00000144671.10	SLC22A14	3	38323784	38360066	36282	locus405	-1.25875	-0.0182857	0.208119	0.0125269	0.0332977	0.0271255	39	40	40	1895	1.26897	0.0655644	0.20445	0.0125269	0.0332977	0.0271255	39	40	40	1509
ENSG00000272143.1	FGF14-AS2	13	103046927	103048055	1128	locus1709	-0.606431	-0.00663348	0.544229	0.0176555	0.206811	2.54779e-09	35	38	38	3292	1.26868	0.054286	0.204554	0.0176555	0.206811	2.54779e-09	33	38	38	1510
ENSG00000103549.21	RNF40	16	30772932	30787628	14696	locus1928	-0.107618	-0.00109084	0.914299	0.0202688	0.125307	9.70287e-06	45	45	45	4525	-1.2686	-0.0512262	0.204584	0.0193571	0.125307	9.70287e-06	44	45	45	1511
ENSG00000171608.15	PIK3CD	1	9711788	9789172	77384	locus12	-0.467677	-0.00693129	0.640016	0.0168296	0.127148	3.15923e-06	24	24	24	3628	1.26741	0.0573072	0.205009	0.0168296	0.127148	3.15923e-06	24	24	24	1512
ENSG00000196793.13	ZNF239	10	44051792	44070066	18274	locus1339	-0.000959949	-0.000562677	0.999234	0.0259565	0.184837	2.96473e-08	47	48	48	4852	1.26472	0.046761	0.205972	0.0259565	0.184837	2.96473e-08	47	48	48	1513
ENSG00000167333.12	TRIM68	11	4619901	4629461	9560	locus1423	-0.0750768	-0.000188315	0.940154	0.115928	0.439048	9.54845e-23	106	109	109	4619	1.26438	0.0230136	0.206092	0.115897	0.439048	9.54845e-23	105	109	109	1514
ENSG00000167775.10	CD320	19	8367010	8373242	6232	locus2140	0.032639	0.000266394	0.973962	0.002768	0.0399052	0.0152513	16	18	18	4759	1.26409	0.132463	0.206196	0.002768	0.0399052	0.0152513	16	18	18	1515
ENSG00000251664.3	PCDHA12	5	140254892	140391931	137039	locus770	0.168406	0.00286756	0.866264	0.00961297	0.113477	2.15344e-05	43	45	45	4390	-1.26373	-0.078871	0.206329	0.00961297	0.113477	2.15344e-05	43	45	45	1516
ENSG00000237412.6	PRSS56	2	233385097	233390425	5328	locus358	0.676479	0.00427655	0.498737	0.0804743	0.332491	2.89438e-15	4	4	4	3113	-1.26353	-0.0268452	0.2064	0.0804743	0.332491	2.89438e-15	4	4	4	1517
ENSG00000256087.6	ZNF432	19	52534630	52552091	17461	locus2184	1.798	0.0508229	0.0721772	0.00419043	0.0725306	0.000605181	16	16	16	1092	1.2627	0.121614	0.206696	0.00419043	0.0725306	0.000605181	16	16	16	1518
ENSG00000181029.8	TRAPPC5	19	7745718	7752589	6871	locus2140	0.699734	0.00789359	0.484094	0.0313479	0.170344	2.76091e-08	74	83	83	3058	-1.26267	-0.0469421	0.206708	0.0312308	0.170344	2.76091e-08	72	83	83	1519
ENSG00000162623.15	TYW3	1	75198835	75232360	33525	locus63	1.44814	0.0198408	0.147579	0.0164577	0.208619	2.71825e-09	22	22	22	1587	1.26206	0.061601	0.206926	0.0164577	0.208619	2.71825e-09	22	22	22	1520
ENSG00000127081.13	ZNF484	9	95606463	95640320	33857	locus1259	-0.491442	-0.00387199	0.623114	0.0538978	0.129058	5.10091e-06	82	85	85	3582	1.2617	0.0357467	0.207055	0.0538978	0.129058	5.10091e-06	82	85	85	1521
ENSG00000175787.16	ZNF169	9	97021547	97064111	42564	locus1260	-0.452665	-0.00696683	0.65079	0.0112992	0.161805	1.753e-07	33	36	36	3671	-1.26111	-0.0719862	0.207269	0.0112992	0.161805	1.753e-07	33	36	36	1522
ENSG00000175581.13	MRPL48	11	73498918	73576178	77260	locus1473	-1.09484	-0.0124871	0.273586	0.0193315	0.233827	2.22403e-10	56	57	57	2191	-1.26084	-0.0602452	0.207365	0.0191029	0.233827	2.22403e-10	55	57	57	1523
ENSG00000219073.7	CELA3B	1	22303514	22315847	12333	locus22	1.41224	0.00686691	0.157879	0.122492	0.0749629	0.000667156	57	57	57	1639	-1.26071	-0.0221734	0.207415	0.119543	0.0749629	0.000667156	56	57	57	1524
ENSG00000143554.13	SLC27A3	1	153747882	153752636	4754	locus106	3.22373	0.0483526	0.00126531	0.0135819	0.112746	2.1239e-05	16	16	16	248	-1.2606	-0.0775776	0.207454	0.00998559	0.112746	2.1239e-05	15	16	16	1525
ENSG00000099385.11	BCL7C	16	30844946	30905398	60452	locus1928	-0.191243	-0.00130912	0.848335	0.00485647	0.113325	2.25624e-05	12	15	15	4324	-1.26053	-0.116429	0.207477	0.00485647	0.113325	2.25624e-05	12	15	15	1526
ENSG00000127366.5	TAS2R5	7	141490016	141491167	1151	locus1048	4.21427	0.100965	2.50583e-05	0.00567111	0.0720135	0.000919747	5	6	6	96	-1.2599	-0.105012	0.207707	0.00567111	0.0720135	0.000919747	5	6	6	1527
ENSG00000145990.10	GFOD1	6	13469500	13487869	18369	locus819	1.60875	0.0122708	0.10767	0.0555321	0.30907	2.46895e-14	56	57	57	1343	1.25963	0.0359975	0.207802	0.0555321	0.30907	2.46895e-14	56	57	57	1528
ENSG00000019144.18	PHLDB1	11	118477150	118528738	51588	locus1512	-0.632615	-0.00438765	0.526985	0.044589	0.228876	3.18554e-10	67	69	69	3220	1.25917	0.0357765	0.207967	0.0445756	0.228876	3.18554e-10	63	69	69	1529
ENSG00000181061.13	HIGD1A	3	42824399	42846027	21628	locus408	-1.31453	-0.020426	0.188669	0.0145058	0.296863	1.75392e-13	8	8	8	1801	1.25742	0.0675129	0.208603	0.0145058	0.296863	1.75392e-13	8	8	8	1530
ENSG00000168993.14	CPLX1	4	778744	819917	41173	locus521	-3.11826	-0.0295573	0.00181922	0.0308884	0.0388056	0.0167385	129	133	133	270	-1.25724	-0.0475337	0.208667	0.0298398	0.0388056	0.0167385	127	133	133	1531
ENSG00000130332.14	LSM7	19	2321519	2328585	7066	locus2133	-0.584174	-0.0378895	0.559103	0.000719746	0.224127	5.26368e-10	7	9	9	3346	-1.2566	-0.280927	0.208899	0.000719746	0.224127	5.26368e-10	7	9	9	1532
ENSG00000149541.9	B3GAT3	11	62382767	62389458	6691	locus1467	-1.11914	-0.091839	0.26308	0.00045671	0.0379224	0.0175117	14	15	15	2156	-1.25635	-0.377102	0.208991	0.00045671	0.0379224	0.0175117	14	15	15	1533
ENSG00000166321.13	NUDT13	10	74870132	74891586	21454	locus1366	0.275686	0.00308955	0.782789	0.0241103	0.133844	1.49244e-06	94	95	95	4112	1.25422	0.0455319	0.209762	0.0241103	0.133844	1.49244e-06	94	95	95	1534
ENSG00000186283.13	TOR3A	1	179051204	179065129	13925	locus127	-0.939103	-0.0126339	0.347678	0.0199325	0.0694108	0.00113076	27	27	27	2533	-1.2538	-0.0549272	0.209916	0.0199325	0.0694108	0.00113076	27	27	27	1535
ENSG00000041357.15	PSMA4	15	78832785	78844754	11969	locus1860	-1.36976	-0.0381813	0.170763	0.00380593	0.121352	1.42175e-05	23	26	26	1704	1.25177	0.134366	0.210652	0.0031628	0.121352	1.42175e-05	22	26	26	1536
ENSG00000175265.17	GOLGA8A	15	34671269	34730009	58740	locus1814	1.53733	0.0143377	0.124213	0.0509745	0.181005	4.58651e-08	86	95	95	1443	-1.25016	-0.0362025	0.211241	0.0509745	0.181005	4.58651e-08	86	95	95	1537
ENSG00000107551.20	RASSF4	10	45455249	45491338	36089	locus1340	-1.28953	-0.0172006	0.197215	0.0174303	0.154361	2.21417e-07	22	22	22	1845	1.25001	0.0659504	0.211297	0.0174303	0.154361	2.21417e-07	22	22	22	1538
ENSG00000205060.10	SLC35B4	7	133974083	134001682	27599	locus1043	-0.825086	-0.0128152	0.409323	0.0120586	0.14856	1.1707e-06	60	64	64	2747	1.24741	0.0725325	0.212246	0.0120586	0.14856	1.1707e-06	60	64	64	1539
ENSG00000161036.12	LRWD1	7	102105329	102113615	8286	locus1022	0.90083	0.00647733	0.367679	0.049022	0.376017	4.88995e-18	11	12	12	2601	-1.24667	-0.0313971	0.212519	0.049022	0.376017	4.88995e-18	11	12	12	1540
ENSG00000175164.13	ABO	9	136125787	136150617	24830	locus1297	-1.68378	-0.0206529	0.092224	0.0241737	0.0330508	0.0262614	69	73	73	1241	1.24627	0.0561237	0.212664	0.0203277	0.0330508	0.0262614	68	73	73	1541
ENSG00000234465.10	PINLYP	19	44080951	44086256	5305	locus2173	-0.163655	-0.00175696	0.870003	0.0316175	0.249327	2.70234e-11	12	13	13	4398	1.24553	0.0500229	0.212935	0.0316175	0.249327	2.70234e-11	12	13	13	1542
ENSG00000156170.12	NDUFAF6	8	95907995	96089041	181046	locus1145	1.08019	0.0155238	0.280056	0.0125739	0.0742236	0.000859893	26	29	29	2213	-1.24498	-0.0638866	0.213139	0.0125739	0.0742236	0.000859893	26	29	29	1543
ENSG00000108010.11	GLRX3	10	131934638	131978646	44008	locus1413	-1.02212	-0.0345907	0.306725	0.00259916	0.027795	0.0388469	9	9	9	2327	-1.24473	-0.159085	0.213229	0.00259916	0.027795	0.0388469	9	9	9	1544
ENSG00000162194.12	LBHD1	11	62430288	62439255	8967	locus1467	-1.53298	-0.0113595	0.125282	0.0561746	0.251933	2.77684e-11	16	16	16	1453	-1.24466	-0.0324957	0.213256	0.0561746	0.251933	2.77684e-11	16	16	16	1545
ENSG00000260804.3	LINC01963	2	217081611	217084915	3304	locus344	-1.15139	-0.0151834	0.24957	0.0166122	0.109739	5.44728e-06	9	9	9	2096	1.24286	0.0590339	0.213918	0.0166122	0.109739	5.44728e-06	9	9	9	1546
ENSG00000222014.5	RAB6C	2	130737238	130740311	3073	locus285	-1.24445	-0.0118493	0.213333	0.0376524	0.153533	3.97266e-07	41	48	48	1918	1.24252	0.0399261	0.214045	0.0376524	0.153533	3.97266e-07	41	48	48	1547
ENSG00000134222.16	PSRC1	1	109822175	109825790	3615	locus92	-3.76449	-0.0687012	0.000166892	0.00979258	0.147777	8.48454e-07	22	22	22	158	1.24232	0.0798276	0.214118	0.00979258	0.147777	8.48454e-07	22	22	22	1548
ENSG00000136159.3	NUDT15	13	48611702	48626878	15176	locus1665	1.2252	0.0271454	0.220498	0.00899884	0.0925517	0.000141109	46	46	46	1960	-1.24101	-0.108763	0.2146	0.00881543	0.0925517	0.000141109	45	46	46	1549
ENSG00000168297.15	PXK	3	58318616	58411854	93238	locus415	0.878799	0.00964653	0.37951	0.0256969	0.358436	1.02447e-16	69	74	74	2643	1.24093	0.0482213	0.214632	0.0257415	0.358436	1.02447e-16	68	74	74	1550
ENSG00000075618.17	FSCN1	7	5632446	5646286	13840	locus948	-1.02887	-0.0141124	0.303542	0.0229388	0.154661	6.68327e-07	31	32	32	2316	-1.2408	-0.0401559	0.214681	0.0229388	0.154661	6.68327e-07	31	32	32	1551
ENSG00000120158.11	RCL1	9	4792833	4861077	68244	locus1194	-0.315198	-0.00226113	0.752612	0.0537504	0.0979305	7.85193e-05	61	64	64	4015	1.24062	0.0321854	0.214747	0.0537504	0.0979305	7.85193e-05	61	64	64	1552
ENSG00000120539.14	MASTL	10	27444280	27476882	32602	locus1326	-0.502926	-0.0018929	0.615016	0.207422	0.440733	7.60756e-22	98	104	104	3542	1.23987	0.0153017	0.215025	0.207422	0.440733	7.60756e-22	98	104	104	1553
ENSG00000101457.12	DNTTIP1	20	44420592	44440057	19465	locus2242	1.93706	0.0926684	0.0527376	0.0013409	0.0331017	0.0259563	12	13	13	946	1.2397	0.206433	0.215088	0.0013409	0.0331017	0.0259563	12	13	13	1554
ENSG00000121742.16	GJB6	13	20796100	20806534	10434	locus1640	0.357934	0.00901231	0.720393	0.00407944	0.0440687	0.00799934	4	4	4	3910	-1.23935	-0.105473	0.215215	0.00407944	0.0440687	0.00799934	4	4	4	1555
ENSG00000151466.11	SCLT1	4	129805147	130014694	209547	locus617	0.845259	0.014481	0.397966	0.00883053	0.132101	1.87002e-06	23	23	23	2705	1.23913	0.0878229	0.215297	0.00883053	0.132101	1.87002e-06	23	23	23	1556
ENSG00000115109.13	EPB41L5	2	120770652	120936695	166043	locus278	1.43628	0.0128826	0.150922	0.0339206	0.297595	2.98074e-13	46	46	46	1606	-1.23813	-0.0404383	0.215669	0.0329258	0.297595	2.98074e-13	45	46	46	1557
ENSG00000148600.14	CDHR1	10	85954292	85979376	25084	locus1376	0.423552	0.00817413	0.671892	0.00816933	0.0689783	0.000598726	10	11	11	3752	-1.23806	-0.0838458	0.215695	0.00816933	0.0689783	0.000598726	10	11	11	1558
ENSG00000104432.13	IL7	8	79645006	79717758	72752	locus1133	2.83121	0.0162817	0.00463728	0.082993	0.379572	2.76307e-18	55	56	56	367	-1.23757	-0.0249061	0.215877	0.082993	0.379572	2.76307e-18	55	56	56	1559
ENSG00000183828.14	NUDT14	14	105639275	105647649	8374	locus1794	-1.84884	-0.0274971	0.0644807	0.0139873	0.0860655	0.000221262	19	24	24	1030	1.23676	0.0646855	0.216178	0.0139873	0.0860655	0.000221262	19	24	24	1560
ENSG00000144891.17	AGTR1	3	148415657	148460790	45133	locus480	0.986208	0.00882871	0.324031	0.0371324	0.0269193	0.0456127	62	71	71	2414	-1.23658	-0.0381923	0.216243	0.0371324	0.0269193	0.0456127	62	71	71	1561
ENSG00000245680.9	ZNF585B	19	37672480	37701438	28958	locus2168	0.955374	0.00951521	0.339389	0.0271775	0.117891	1.17204e-05	56	62	62	2492	-1.23648	-0.0450323	0.21628	0.0271775	0.117891	1.17204e-05	56	62	62	1562
ENSG00000184517.11	ZFP1	16	75182421	75206132	23711	locus1950	-1.87652	-0.0221409	0.0605835	0.0224212	0.192164	4.30208e-09	20	23	23	1003	-1.23638	-0.0548466	0.216316	0.0224212	0.192164	4.30208e-09	20	23	23	1563
ENSG00000128989.10	ARPP19	15	52839241	52861643	22402	locus1833	2.75072	0.0332541	0.00594641	0.0224271	0.0284599	0.0409091	80	83	83	405	-1.23634	-0.057185	0.216332	0.0215813	0.0284599	0.0409091	79	83	83	1564
ENSG00000135823.13	STX6	1	180941849	180992257	50408	locus129	0.857958	0.0205862	0.390915	0.00625829	0.0633137	0.00167092	23	25	25	2688	-1.23443	-0.105321	0.217043	0.00625829	0.0633137	0.00167092	23	25	25	1565
ENSG00000131558.14	EXOC4	7	132937833	133750513	812680	locus1043	3.19537	0.0342584	0.0013965	0.0226505	0.173305	8.44174e-08	38	39	39	254	-1.23422	-0.0437178	0.21712	0.0226505	0.173305	8.44174e-08	38	39	39	1566
ENSG00000107742.12	SPOCK2	10	73818791	73848790	29999	locus1366	1.10159	0.0113626	0.270641	0.0253709	0.367039	2.7629e-17	19	21	21	2178	-1.23287	-0.0468979	0.217623	0.0253709	0.367039	2.7629e-17	19	21	21	1567
ENSG00000205710.3	C17orf107	17	4802830	4806229	3399	locus1980	0.916321	0.0131082	0.359499	0.0148199	0.186156	9.60555e-09	4	4	4	2576	-1.23287	-0.059424	0.217624	0.0148199	0.186156	9.60555e-09	4	4	4	1568
ENSG00000269416.5	LINC01224	19	23582035	23598876	16841	locus2156	0.32313	0.00124681	0.746596	0.228362	0.544684	1.75409e-29	21	22	22	3995	-1.23263	-0.0173362	0.217715	0.228362	0.544684	1.75409e-29	21	22	22	1569
ENSG00000231817.7	LINC01198	13	47029338	47040911	11573	locus1664	0.624119	0.00313373	0.532549	0.0983633	0.46907	1.03151e-24	25	27	27	3239	-1.23249	-0.0214715	0.217765	0.0983633	0.46907	1.03151e-24	25	27	27	1570
ENSG00000116791.13	CRYZ	1	75171171	75199092	27921	locus63	2.54417	0.010396	0.0109538	0.147168	0.437225	2.15614e-22	56	58	58	496	1.23107	0.0194785	0.218295	0.147168	0.437225	2.15614e-22	56	58	58	1571
ENSG00000166743.9	ACSM1	16	20634558	20709110	74552	locus1919	-1.5418	-0.00896851	0.123121	0.0921532	0.277495	2.60455e-12	56	63	63	1436	1.2307	0.0250446	0.218436	0.0921532	0.277495	2.60455e-12	56	63	63	1572
ENSG00000206530.10	CFAP44	3	113005776	113160340	154564	locus455	-1.22725	-0.0105699	0.219729	0.0371195	0.0910287	0.000192266	88	92	92	1953	1.22962	0.038636	0.218841	0.0371049	0.0910287	0.000192266	87	92	92	1573
ENSG00000100987.14	VSX1	20	25051515	25062777	11262	locus2228	1.78006	0.00892889	0.0750665	0.119539	0.482134	8.72192e-25	30	30	30	1115	-1.22924	-0.0248555	0.218983	0.0939884	0.482134	8.72192e-25	28	30	30	1574
ENSG00000127564.16	PKMYT1	16	3022808	3030447	7639	locus1895	-2.41322	-0.0188705	0.0158121	0.0532446	0.293443	7.83069e-14	13	14	14	576	1.22924	0.0332465	0.218983	0.0532446	0.293443	7.83069e-14	13	14	14	1575
ENSG00000221838.9	AP4M1	7	99699265	99706647	7382	locus1020	1.21398	0.0203281	0.224756	0.0106816	0.208065	1.16355e-09	10	13	13	1980	1.22912	0.0750429	0.219025	0.0106816	0.208065	1.16355e-09	10	13	13	1576
ENSG00000164318.17	EGFLAM	5	38258660	38465582	206922	locus701	1.16443	0.0186879	0.244248	0.010864	0.0478722	0.00763466	15	15	15	2074	-1.22697	-0.073994	0.219832	0.010864	0.0478722	0.00763466	15	15	15	1577
ENSG00000117697.14	NSL1	1	212899494	212965119	65625	locus155	0.491905	0.0105897	0.622786	0.00636142	0.0304312	0.0338581	21	22	22	3581	1.22693	0.0876144	0.219847	0.00636142	0.0304312	0.0338581	21	22	22	1578
ENSG00000197568.13	HHLA3	1	70820493	70833705	13212	locus61	0.387073	0.00328705	0.698703	0.0327017	0.271263	5.56296e-12	30	30	30	3837	1.22482	0.0408374	0.220645	0.0325546	0.271263	5.56296e-12	18	30	30	1579
ENSG00000168653.10	NDUFS5	1	39491966	39500308	8342	locus36	0.537364	0.00604094	0.591016	0.0233664	0.304549	4.63679e-14	64	72	72	3463	1.22474	0.0449879	0.220673	0.0233664	0.304549	4.63679e-14	64	72	72	1580
ENSG00000171867.16	PRNP	20	4667101	4682234	15133	locus2204	1.87572	0.0159632	0.0606941	0.0420952	0.448934	3.108e-22	95	100	100	1004	-1.22394	-0.0364906	0.220975	0.0420952	0.448934	3.108e-22	95	100	100	1581
ENSG00000138794.9	CASP6	4	110609783	110624601	14818	locus606	-0.489605	-0.00749513	0.624413	0.0122279	0.243163	5.5445e-11	13	15	15	3586	-1.22355	-0.0657799	0.221123	0.0122279	0.243163	5.5445e-11	13	15	15	1582
ENSG00000185963.13	BICD2	9	95473644	95527115	53471	locus1259	-0.428379	-0.00681538	0.668375	0.010872	0.169103	1.43405e-07	31	31	31	3731	1.22307	0.0721057	0.221305	0.0103043	0.169103	1.43405e-07	30	31	31	1583
ENSG00000182986.12	ZNF320	19	53362743	53400947	38204	locus2186	0.544995	0.00328099	0.585757	0.094483	0.557752	2.05001e-31	16	18	18	3445	-1.2225	-0.0248776	0.221517	0.094483	0.557752	2.05001e-31	16	18	18	1584
ENSG00000176732.6	PFN4	2	24337678	24346204	8526	locus209	3.24611	0.0505265	0.00116992	0.0117428	0.0446388	0.00903351	13	13	13	243	-1.22199	-0.0684177	0.221711	0.0117428	0.0446388	0.00903351	13	13	13	1585
ENSG00000130803.14	ZNF317	19	9251072	9274089	23017	locus2142	0.323035	0.0035959	0.746669	0.0251788	0.0581174	0.00314115	53	55	55	3996	1.22171	0.0499908	0.221815	0.0232894	0.0581174	0.00314115	51	55	55	1586
ENSG00000024048.10	UBR2	6	42531759	42661243	129484	locus853	-0.119773	-0.00426979	0.904663	0.00292684	0.0680683	0.0014632	11	11	11	4489	1.22104	0.133841	0.222069	0.00292684	0.0680683	0.0014632	11	11	11	1587
ENSG00000013810.18	TACC3	4	1723247	1746897	23650	locus522	0.252792	0.0020993	0.800429	0.0435569	0.219141	6.82171e-10	44	45	45	4161	-1.2205	-0.0412892	0.222276	0.0435569	0.219141	6.82171e-10	44	45	45	1588
ENSG00000173193.13	PARP14	3	122399685	122449687	50002	locus461	-0.175583	-0.0031633	0.860622	0.00696931	0.0558587	0.00373633	30	31	31	4368	-1.2203	-0.0876612	0.222353	0.00696931	0.0558587	0.00373633	30	31	31	1589
ENSG00000185155.11	MIXL1	1	226411364	226414761	3397	locus165	-0.894864	-0.0077183	0.37086	0.0404109	0.240121	8.54229e-11	39	44	44	2609	1.21982	0.036135	0.222532	0.0404109	0.240121	8.54229e-11	39	44	44	1590
ENSG00000198756.10	COLGALT2	1	183898795	184006862	108067	locus132	1.80222	0.0303245	0.0715114	0.00988383	0.0362765	0.0196279	35	35	35	1083	-1.21914	-0.071853	0.222792	0.00988383	0.0362765	0.0196279	35	35	35	1591
ENSG00000161904.11	LEMD2	6	33738989	33756907	17918	locus846	0.947603	0.0163277	0.343332	0.0109233	0.231114	4.80378e-11	21	24	24	2508	-1.21812	-0.0730349	0.22318	0.0109233	0.231114	4.80378e-11	21	24	24	1592
ENSG00000102452.15	NALCN	13	101706127	102068859	362732	locus1708	-0.348557	-0.00808494	0.727422	0.00457045	0.15324	4.9236e-07	19	21	21	3933	1.21745	0.105336	0.223433	0.00457045	0.15324	4.9236e-07	19	21	21	1593
ENSG00000100599.15	RIN3	14	92980124	93155339	175215	locus1783	-0.750683	-0.00759074	0.452843	0.0234583	0.0868218	0.000162039	38	39	39	2928	1.21744	0.0487387	0.223438	0.0234583	0.0868218	0.000162039	38	39	39	1594
ENSG00000114115.9	RBP1	3	139236279	139258584	22305	locus474	0.931172	0.0172179	0.351764	0.00991978	0.0318231	0.0287993	42	42	42	2549	1.21594	0.0739721	0.224007	0.00976127	0.0318231	0.0287993	40	42	42	1595
ENSG00000204323.5	SMIM5	17	73629513	73637486	7973	locus2043	1.38173	0.0101061	0.167053	0.0396487	0.131822	5.16398e-06	35	37	37	1681	-1.21563	-0.0324397	0.224128	0.0396487	0.131822	5.16398e-06	35	37	37	1596
ENSG00000079931.14	MOXD1	6	132617193	132722614	105421	locus913	-0.531705	-0.00692195	0.59493	0.0170311	0.076539	0.000563178	12	12	12	3479	1.21384	0.0581015	0.22481	0.0170311	0.076539	0.000563178	12	12	12	1597
ENSG00000263353.3	PPIAL4A	1	144363586	144364246	660	locus101	-0.160681	-0.00356828	0.872345	0.00141803	0.144089	1.13923e-06	15	25	25	4404	-1.21289	-0.209385	0.225173	0.00141803	0.144089	1.13923e-06	15	25	25	1598
ENSG00000105499.13	PLA2G4C	19	48551099	48614109	63010	locus2178	-1.56032	-0.0159477	0.118684	0.0321442	0.187503	1.72464e-08	27	27	27	1413	1.21201	0.0423854	0.225508	0.0321442	0.187503	1.72464e-08	27	27	27	1599
ENSG00000139631.18	CSAD	12	53551446	53574709	23263	locus1572	1.84687	0.0268444	0.0647666	0.0122369	0.112987	1.82716e-05	47	49	49	1033	1.21186	0.0635447	0.225568	0.0122369	0.112987	1.82716e-05	47	49	49	1600
ENSG00000122218.14	COPA	1	160258383	160313040	54657	locus110	2.20194	0.0524027	0.0276696	0.00640508	0.187935	3.24352e-08	8	10	10	723	-1.21114	-0.102216	0.22584	0.00640508	0.187935	3.24352e-08	8	10	10	1601
ENSG00000204347.3	BTBD17	17	72352555	72358007	5452	locus2042	1.14743	0.0404442	0.251203	0.00262618	0.327472	6.69682e-15	16	18	18	2104	-1.21111	-0.141148	0.225852	0.00262618	0.327472	6.69682e-15	16	18	18	1602
ENSG00000175395.15	ZNF25	10	38238500	38265575	27075	locus1336	-0.778225	-0.0235393	0.436436	0.00424952	0.069972	0.00100905	76	76	76	2864	1.21103	0.119716	0.225883	0.00378803	0.069972	0.00100905	71	76	76	1603
ENSG00000126709.14	IFI6	1	27992574	27998703	6129	locus27	2.3242	0.0138509	0.0201149	0.0711476	0.0338242	0.0250925	73	79	79	635	1.211	0.0242952	0.225895	0.0711476	0.0338242	0.0250925	73	79	79	1604
ENSG00000261824.6	LINC00662	19	28281400	28284848	3448	locus2157	-0.978862	-0.0160593	0.327648	0.0121219	0.0802508	0.000390424	18	22	22	2437	1.21009	0.0707317	0.226243	0.0117083	0.0802508	0.000390424	17	22	22	1605
ENSG00000254901.7	BORCS8	19	19287715	19302961	15246	locus2150	-1.27275	-0.0391392	0.203107	0.00305369	0.0537458	0.00363639	14	15	15	1879	-1.20964	-0.139526	0.226416	0.00305369	0.0537458	0.00363639	14	15	15	1606
ENSG00000169629.11	RGPD8	2	113125945	113191222	65277	locus274	1.30656	0.00590675	0.191362	0.159523	0.607235	5.87415e-36	27	28	28	1812	1.20906	0.0194171	0.22664	0.159523	0.607235	5.87415e-36	27	28	28	1607
ENSG00000135472.8	FAIM2	12	50260678	50297683	37005	locus1570	1.31983	0.0615915	0.186893	0.0029622	0.0616149	0.00207897	5	5	5	1787	-1.20891	-0.13126	0.226699	0.0029622	0.0616149	0.00207897	5	5	5	1608
ENSG00000249846.6	LINC02021	3	129830549	129839412	8863	locus467	-0.281252	-0.00169531	0.778517	0.0848799	0.0499038	0.00393084	64	66	66	4097	1.20878	0.0265424	0.226746	0.0848799	0.0499038	0.00393084	64	66	66	1609
ENSG00000105750.14	ZNF85	19	21106056	21133503	27447	locus2153	-0.638983	-0.00338717	0.522834	0.0713735	0.208757	1.11757e-09	81	87	87	3200	-1.20846	-0.028836	0.226872	0.0711589	0.208757	1.11757e-09	80	87	87	1610
ENSG00000140391.14	TSPAN3	15	77333744	77363451	29707	locus1858	2.15144	0.0408682	0.0314414	0.00880063	0.0788101	0.000415379	44	45	45	759	-1.20823	-0.054534	0.226958	0.00880063	0.0788101	0.000415379	44	45	45	1611
ENSG00000132840.9	BHMT2	5	78365589	78385892	20303	locus726	0.869661	0.0170066	0.384486	0.00966405	0.120883	1.12325e-05	49	51	51	2659	1.20747	0.0871099	0.22725	0.00804683	0.120883	1.12325e-05	48	51	51	1612
ENSG00000179630.10	LACC1	13	44453313	44468068	14755	locus1661	2.6141	0.0218525	0.00894616	0.0412149	0.146425	9.91721e-07	38	38	38	463	-1.20706	-0.0338681	0.227408	0.0412149	0.146425	9.91721e-07	38	38	38	1613
ENSG00000107611.14	CUBN	10	16865964	17171810	305846	locus1319	0.533314	0.00367862	0.593817	0.048183	0.101924	7.15974e-05	60	62	62	3474	-1.20628	-0.028556	0.22771	0.048183	0.101924	7.15974e-05	60	62	62	1614
ENSG00000189419.6	SPATA41	15	100884661	100890923	6262	locus1888	-0.641322	-0.00495403	0.521313	0.0504703	0.205835	2.52597e-09	27	29	29	3192	1.20603	0.0341296	0.227805	0.0447198	0.205835	2.52597e-09	26	29	29	1615
ENSG00000141560.14	FN3KRP	17	80674581	80685889	11308	locus2052	-1.00067	-0.0118134	0.316987	0.0190808	0.179478	8.97512e-10	5	7	7	2377	-1.20544	-0.0493798	0.228035	0.0190808	0.179478	8.97512e-10	5	7	7	1616
ENSG00000133739.15	LRRCC1	8	86019472	86058314	38842	locus1138	1.84714	0.0217258	0.0647268	0.0279376	0.201689	3.72862e-09	21	23	23	1032	1.20515	0.0514153	0.228146	0.0278277	0.201689	3.72862e-09	20	23	23	1617
ENSG00000265485.5	LINC01915	18	22208145	22242162	34017	locus2075	-1.92789	-0.0125218	0.0538693	0.0566106	0.20752	1.91212e-09	46	48	48	954	1.20475	0.0293145	0.2283	0.0555803	0.20752	1.91212e-09	45	48	48	1618
ENSG00000140382.14	HMG20A	15	77712992	77777946	64954	locus1858	1.52799	0.0662765	0.126515	0.00171594	0.0643685	0.00176058	15	16	16	1461	-1.20455	-0.183574	0.228379	0.00171594	0.0643685	0.00176058	15	16	16	1619
ENSG00000213218.10	CSH2	17	61949371	61951089	1718	locus2031	-1.35082	-0.00624722	0.176752	0.153586	0.347078	5.87579e-16	81	88	88	1732	-1.20438	-0.0195877	0.228443	0.153586	0.347078	5.87579e-16	81	88	88	1620
ENSG00000100330.15	MTMR3	22	30279157	30426857	147700	locus2323	1.1575	0.0347878	0.247067	0.0031508	0.102827	6.4911e-05	56	60	60	2090	-1.20417	-0.112411	0.228522	0.0031508	0.102827	6.4911e-05	56	60	60	1621
ENSG00000177030.16	DEAF1	11	644232	707083	62851	locus1419	-0.568777	-0.00684624	0.569508	0.0141922	0.255618	6.58395e-12	28	29	29	3396	-1.20416	-0.0630814	0.228529	0.0141922	0.255618	6.58395e-12	28	29	29	1622
ENSG00000204956.5	PCDHGA1	5	140710251	140892546	182295	locus771	2.12122	0.0312308	0.0339034	0.0111631	0.153369	1.88722e-07	9	9	9	782	-1.20413	-0.0777326	0.228541	0.0111631	0.153369	1.88722e-07	9	9	9	1623
ENSG00000197841.14	ZNF181	19	35225147	35236283	11136	locus2165	0.932832	0.00731421	0.350907	0.0419529	0.306724	3.24155e-14	11	12	12	2547	-1.20373	-0.0339662	0.228696	0.0419529	0.306724	3.24155e-14	11	12	12	1624
ENSG00000171943.11	SRGAP2C	1	121107151	121134735	27584	locus101	-0.014374	0.00579123	0.988532	0.000181913	0.0325339	0.0293057	2	12	12	4807	-1.20329	-0.55386	0.228863	0.000181913	0.0325339	0.0293057	2	12	12	1625
ENSG00000242110.7	AMACR	5	33986269	34008155	21886	locus699	-0.565529	-0.00265085	0.571714	0.125229	0.588496	4.59961e-36	21	24	24	3405	1.20295	0.0204436	0.228996	0.125229	0.588496	4.59961e-36	21	24	24	1626
ENSG00000121310.16	ECHDC2	1	53361581	53387446	25865	locus45	1.4597	0.0193875	0.144373	0.0139552	0.176881	5.86418e-08	33	38	38	1565	-1.20231	-0.0599824	0.229243	0.0139552	0.176881	5.86418e-08	33	38	38	1627
ENSG00000166478.9	ZNF143	11	9482511	9550071	67560	locus1429	1.5465	0.0247579	0.121984	0.0129247	0.110152	1.74672e-05	14	14	14	1428	-1.20218	-0.0680965	0.229293	0.0129247	0.110152	1.74672e-05	14	14	14	1628
ENSG00000101577.9	LPIN2	18	2916997	3013142	96145	locus2059	1.4054	0.0169836	0.159901	0.0190658	0.162241	1.56044e-07	49	52	52	1652	-1.20206	-0.0510312	0.22934	0.0166674	0.162241	1.56044e-07	46	52	52	1629
ENSG00000123684.12	LPGAT1	1	211916798	212004105	87307	locus155	-0.025535	0.00133857	0.979628	0.02528	0.109904	2.83071e-05	132	135	135	4777	-1.20204	-0.0521807	0.229347	0.0251937	0.109904	2.83071e-05	131	135	135	1630
ENSG00000163444.11	TMEM183A	1	202976494	202993976	17482	locus149	-0.08333	-0.00228663	0.933589	0.00373304	0.280387	3.96171e-13	5	7	7	4600	1.202	0.127697	0.229362	0.00373304	0.280387	3.96171e-13	5	7	7	1631
ENSG00000203995.9	ZYG11A	1	53308431	53360667	52236	locus45	0.866288	0.0247085	0.386332	0.00414308	0.0698931	0.00103317	2	2	2	2669	-1.20186	-0.122333	0.229417	0.00414308	0.0698931	0.00103317	2	2	2	1632
ENSG00000198860.11	TSEN15	1	184020863	184066619	45756	locus132	0.313561	0.00473478	0.753854	0.0138398	0.20367	5.53844e-09	11	11	11	4016	-1.20173	-0.0657866	0.229466	0.0138398	0.20367	5.53844e-09	11	11	11	1633
ENSG00000278535.4	DHRS11	17	34948308	34957233	8925	locus2009	-5.87229	-0.0734622	4.29825e-09	0.0202588	0.224314	2.82469e-10	16	18	18	31	1.20128	0.0556025	0.229644	0.0202588	0.224314	2.82469e-10	16	18	18	1634
ENSG00000163281.11	GNPDA2	4	44703811	44728651	24840	locus557	-1.78112	-0.0221046	0.0748926	0.0191406	0.0960344	0.0001349	66	67	67	1114	-1.19882	-0.056364	0.2306	0.0191406	0.0960344	0.0001349	66	67	67	1635
ENSG00000149084.12	HSD17B12	11	43702287	43878162	175875	locus1455	1.31637	0.00873477	0.188051	0.0614884	0.389063	2.254e-20	82	83	83	1799	-1.19847	-0.0278181	0.230733	0.0614884	0.389063	2.254e-20	82	83	83	1636
ENSG00000147679.11	UTP23	8	117778762	117786921	8159	locus1161	-2.21491	-0.0388671	0.0267663	0.00747313	0.116369	4.68814e-06	18	19	19	714	-1.19824	-0.0644165	0.230823	0.00747313	0.116369	4.68814e-06	18	19	19	1637
ENSG00000139351.14	SYCP3	12	102122425	102133250	10825	locus1609	1.2283	0.00990211	0.219335	0.0473667	0.135653	1.039e-06	36	36	36	1949	-1.1979	-0.0387002	0.230955	0.0473667	0.135653	1.039e-06	36	36	36	1638
ENSG00000150722.10	PPP1R1C	2	182850579	182996111	145532	locus321	0.477665	0.00195176	0.632889	0.151478	0.446751	5.26883e-22	48	51	51	3611	1.19702	0.0208	0.231299	0.151478	0.446751	5.26883e-22	48	51	51	1639
ENSG00000165556.9	CDX2	13	28535054	28543505	8451	locus1649	-1.00308	-0.00914698	0.315822	0.0384551	0.140064	2.75236e-06	22	23	23	2367	1.19672	0.0401704	0.231417	0.0384551	0.140064	2.75236e-06	22	23	23	1640
ENSG00000102595.19	UGGT2	13	96453835	96705655	251820	locus1704	-1.66415	-0.015503	0.096083	0.030426	0.0307395	0.0340651	49	53	53	1267	1.1963	0.0437757	0.231579	0.030426	0.0307395	0.0340651	49	53	53	1641
ENSG00000160447.6	PKN3	9	131464781	131483195	18414	locus1293	-0.378553	-0.0042649	0.70502	0.0473724	0.0746545	0.000864239	61	70	70	3863	1.19598	0.033842	0.231705	0.0473724	0.0746545	0.000864239	61	70	70	1642
ENSG00000120370.12	GORAB	1	170501306	170522975	21669	locus121	-1.37821	-0.0318239	0.16814	0.00713675	0.100065	9.21545e-05	12	13	13	1689	1.19593	0.098216	0.231725	0.00713675	0.100065	9.21545e-05	12	13	13	1643
ENSG00000197415.11	VEPH1	3	156977531	157221205	243674	locus486	0.668664	0.010083	0.50371	0.0139023	0.165769	2.12128e-07	15	18	18	3130	-1.19539	-0.0612992	0.231934	0.0139023	0.165769	2.12128e-07	15	18	18	1644
ENSG00000261678.2	SCRT1	8	145554227	145560144	5917	locus1186	-1.69466	-0.0222248	0.0901391	0.0135413	0.0657715	0.00135773	33	37	37	1223	1.19425	0.0550808	0.232379	0.0135413	0.0657715	0.00135773	33	37	37	1645
ENSG00000100197.20	CYP2D6	22	42522500	42526812	4312	locus2338	5.38473	0.0292604	7.25528e-08	0.103785	0.433414	5.02576e-21	18	20	20	46	-1.19417	-0.0229437	0.232413	0.103785	0.433414	5.02576e-21	18	20	20	1646
ENSG00000169220.17	RGS14	5	176784924	176799597	14673	locus802	0.328455	0.00493889	0.742568	0.0144428	0.0652721	0.00171015	10	10	10	3986	-1.19389	-0.0602499	0.232519	0.0144428	0.0652721	0.00171015	10	10	10	1647
ENSG00000134987.11	WDR36	5	110428045	110466200	38155	locus747	1.22489	0.00853111	0.220616	0.0656495	0.375809	3.34206e-18	115	117	117	1962	-1.19331	-0.0320185	0.232749	0.0656495	0.375809	3.34206e-18	115	117	117	1648
ENSG00000214113.10	LYRM4	6	5068560	5261183	192623	locus812	2.67156	0.0288314	0.0075499	0.0264856	0.263003	3.00385e-12	10	10	10	437	-1.19193	-0.0447937	0.233288	0.0264856	0.263003	3.00385e-12	10	10	10	1649
ENSG00000006432.15	MAP3K9	14	71189242	71276230	86988	locus1765	-1.31967	-0.0234297	0.186946	0.0109827	0.131795	1.27125e-06	18	18	18	1788	1.1909	0.0720788	0.233694	0.0109827	0.131795	1.27125e-06	18	18	18	1650
ENSG00000164543.5	STK17A	7	43622706	43666978	44272	locus979	1.34319	0.020523	0.179211	0.0123209	0.12593	8.44315e-06	11	12	12	1744	1.19083	0.0624993	0.233722	0.0123209	0.12593	8.44315e-06	11	12	12	1651
ENSG00000140682.18	TGFB1I1	16	31483472	31489279	5807	locus1929	-1.13309	-0.00528209	0.257178	0.166691	0.295222	2.69171e-13	67	72	72	2134	1.19077	0.0190273	0.233743	0.166691	0.295222	2.69171e-13	67	72	72	1652
ENSG00000113716.12	HMGXB3	5	149380301	149432691	52390	locus776	0.252046	0.00500651	0.801006	0.00747044	0.105236	4.47229e-05	15	15	15	4164	-1.19024	-0.0753564	0.233952	0.00746575	0.105236	4.47229e-05	14	15	15	1653
ENSG00000250486.3	FAM218A	4	165878099	165880283	2184	locus646	0.100509	0.000105254	0.91994	0.032301	0.144877	1.31372e-06	48	48	48	4542	1.18939	0.0367933	0.234285	0.032301	0.144877	1.31372e-06	48	48	48	1654
ENSG00000151812.14	SLC35F4	14	58030637	58332810	302173	locus1755	0.542469	0.0063756	0.587495	0.0219161	0.113634	2.56184e-05	68	70	70	3453	-1.18914	-0.0511276	0.234386	0.020832	0.113634	2.56184e-05	67	70	70	1655
ENSG00000064687.12	ABCA7	19	1040105	1065570	25465	locus2131	1.51307	0.0127211	0.130261	0.0459648	0.223921	4.33606e-10	34	35	35	1480	-1.18913	-0.0321986	0.234388	0.0459648	0.223921	4.33606e-10	34	35	35	1656
ENSG00000185989.10	RASA3	13	114747193	114898098	150905	locus1720	-3.19473	-0.0362127	0.00139963	0.02471	0.130288	4.3186e-06	14	16	16	255	1.18817	0.0446318	0.234767	0.02471	0.130288	4.3186e-06	14	16	16	1657
ENSG00000161653.10	NAGS	17	42081989	42086436	4447	locus2015	1.51673	0.0238414	0.129334	0.0127562	0.0803032	0.0004161	12	13	13	1474	1.18807	0.0636778	0.234806	0.0127562	0.0803032	0.0004161	12	13	13	1658
ENSG00000263155.5	MYZAP	15	57884101	57977562	93461	locus1841	0.870153	0.0389329	0.384217	0.00159813	0.110554	2.55352e-05	8	10	10	2657	1.1874	0.185906	0.235068	0.00159813	0.110554	2.55352e-05	8	10	10	1659
ENSG00000260388.2	LINC00562	13	48504287	48506757	2470	locus1665	-1.46246	-0.0260146	0.143614	0.012692	0.0567298	0.00290769	50	50	50	1556	1.18667	0.0858064	0.235356	0.0123409	0.0567298	0.00290769	49	50	50	1660
ENSG00000232987.1	LINC01219	11	2012325	2014699	2374	locus1421	-1.66855	-0.0161621	0.0952076	0.0392904	0.0788001	0.000497466	29	30	30	1263	1.18655	0.0391044	0.235407	0.0392904	0.0788001	0.000497466	29	30	30	1661
ENSG00000185924.6	RTN4RL1	17	1837970	1928628	90658	locus1976	-0.432493	-0.0117595	0.665383	0.00446288	0.0618537	0.00220365	6	8	8	3717	-1.1864	-0.0967434	0.235463	0.00446288	0.0618537	0.00220365	6	8	8	1662
ENSG00000197124.11	ZNF682	19	20115226	20150314	35088	locus2151	-0.782788	-0.00747415	0.433752	0.0340971	0.23082	1.72324e-10	29	29	29	2848	-1.18538	-0.0424486	0.235866	0.0338024	0.23082	1.72324e-10	28	29	29	1663
ENSG00000073969.18	NSF	17	44668034	44834828	166794	locus2017	5.74556	0.109573	9.16186e-09	0.00791806	0.192949	6.69812e-09	24	24	24	33	-1.18451	-0.119777	0.236212	0.00326083	0.192949	6.69812e-09	16	24	24	1664
ENSG00000106484.14	MEST	7	130126015	130146138	20123	locus1041	-0.862827	-0.00731666	0.388233	0.0349103	0.0868091	0.000219378	36	37	37	2678	1.18366	0.0407612	0.236548	0.0349103	0.0868091	0.000219378	36	37	37	1665
ENSG00000063046.17	EIF4B	12	53400239	53435999	35760	locus1572	-0.19982	-0.00469868	0.841622	0.00879387	0.118957	1.78524e-05	30	30	30	4303	-1.18214	-0.0648936	0.237151	0.00879387	0.118957	1.78524e-05	30	30	30	1666
ENSG00000160058.18	BSDC1	1	32830233	32860042	29809	locus31	1.17456	0.0952069	0.24017	0.000481858	0.0437703	0.0100596	13	13	13	2054	-1.18168	-0.339245	0.237334	0.000481858	0.0437703	0.0100596	13	13	13	1667
ENSG00000154639.18	CXADR	21	18885223	18965897	80674	locus2272	-1.25191	-0.0166569	0.210601	0.0179239	0.113755	2.73734e-05	21	26	26	1905	1.18147	0.0525009	0.237415	0.0179243	0.113755	2.73734e-05	20	26	26	1668
ENSG00000171824.13	EXOSC10	1	11126675	11159926	33251	locus13	-0.713374	-0.00457522	0.475615	0.0534328	0.127108	5.02804e-06	111	122	122	3033	-1.18052	-0.0341665	0.237795	0.0519792	0.127108	5.02804e-06	109	122	122	1669
ENSG00000176198.2	OR11H4	14	20710950	20711925	975	locus1722	-2.09016	-0.0100491	0.0366033	0.126476	0.035247	0.0195291	73	90	90	802	1.17985	0.0216685	0.238058	0.122696	0.035247	0.0195291	72	90	90	1670
ENSG00000256574.6	OR13A1	10	45798099	45811056	12957	locus1340	2.76541	0.0149155	0.0056851	0.091576	0.337082	1.92212e-15	73	79	79	392	-1.17956	-0.0222724	0.238175	0.091576	0.337082	1.92212e-15	73	79	79	1671
ENSG00000182566.13	CLEC4G	19	7793842	7797057	3215	locus2140	-0.367873	-0.00359878	0.712968	0.0350074	0.131157	4.51232e-06	16	17	17	3882	-1.17892	-0.03712	0.23843	0.0350074	0.131157	4.51232e-06	16	17	17	1672
ENSG00000236030.1	LINC01036	1	187061973	187329376	267403	locus133	-1.69285	-0.0128229	0.0904835	0.0580717	0.170703	1.62042e-07	32	32	32	1227	-1.17857	-0.0322371	0.238568	0.0580717	0.170703	1.62042e-07	32	32	32	1673
ENSG00000171811.13	CFAP46	10	134621895	134756074	134179	locus1416	1.2704	0.0134137	0.203942	0.0240655	0.127256	5.53199e-06	19	20	20	1881	-1.1783	-0.0452212	0.238676	0.0240655	0.127256	5.53199e-06	19	20	20	1674
ENSG00000179832.17	MROH1	8	145202918	145316829	113911	locus1186	-0.0748685	-0.000575456	0.940319	0.00753427	0.0871774	0.000298738	12	12	12	4620	1.17773	0.106389	0.238905	0.00484215	0.0871774	0.000298738	11	12	12	1675
ENSG00000169926.10	KLF13	15	31619037	31727868	108831	locus1810	-1.0385	-0.014683	0.299038	0.0128128	0.0609442	0.00221718	64	67	67	2293	-1.17714	-0.0647079	0.239141	0.0128128	0.0609442	0.00221718	64	67	67	1676
ENSG00000182134.15	TDRKH	1	151744043	151762976	18933	locus103	2.75929	0.0518311	0.00579275	0.0087588	0.25249	2.36582e-11	15	17	17	401	-1.17665	-0.0795714	0.239336	0.0087588	0.25249	2.36582e-11	15	17	17	1677
ENSG00000162222.13	TTC9C	11	62495544	62506108	10564	locus1467	0.404118	0.00315869	0.686126	0.0417145	0.124825	9.52721e-06	22	22	22	3789	1.17629	0.0369273	0.239477	0.0417145	0.124825	9.52721e-06	22	22	22	1678
ENSG00000070778.12	PTPN21	14	88932121	89021351	89230	locus1781	-1.67471	-0.0321098	0.0939917	0.00847588	0.0278082	0.0402002	30	33	33	1256	-1.1757	-0.082442	0.239713	0.00839362	0.0278082	0.0402002	29	33	33	1679
ENSG00000172007.5	RAB33B	4	140375274	140397763	22489	locus626	0.0363384	-0.0014051	0.971013	0.00460506	0.0400805	0.0156619	17	18	18	4752	-1.17538	-0.11744	0.239843	0.00460506	0.0400805	0.0156619	17	18	18	1680
ENSG00000168418.7	KCNG4	16	84254740	84273356	18616	locus1963	-0.18031	-0.00346584	0.856909	0.0176147	0.054981	0.00398926	45	49	49	4356	1.17521	0.0524901	0.239913	0.0176147	0.054981	0.00398926	45	49	49	1681
ENSG00000186567.12	CEACAM19	19	45174723	45187627	12904	locus2174	1.06504	0.00894052	0.286858	0.0521085	0.283877	7.67926e-13	80	82	82	2246	-1.1741	-0.0308337	0.240354	0.0487536	0.283877	7.67926e-13	78	82	82	1682
ENSG00000231861.2	OR5K2	3	98216524	98217475	951	locus442	1.90349	0.0126953	0.056976	0.0660953	0.237513	5.25055e-11	7	7	7	975	-1.17361	-0.0276254	0.240552	0.0660953	0.237513	5.25055e-11	7	7	7	1683
ENSG00000261126.7	RBFADN	18	77827255	77839206	11951	locus2129	1.92569	0.00767707	0.0541427	0.174362	0.573655	1.21464e-32	48	50	50	955	1.17336	0.0167024	0.240653	0.167299	0.573655	1.21464e-32	45	50	50	1684
ENSG00000198887.8	SMC5	9	72873893	72969789	95896	locus1235	0.392858	0.00559759	0.694424	0.00649181	0.0369193	0.018124	43	43	43	3819	1.17193	0.0886712	0.241227	0.00649181	0.0369193	0.018124	43	43	43	1685
ENSG00000138468.15	SENP7	3	101043048	101232056	189008	locus444	0.514165	0.0260208	0.607137	0.000978613	0.0292491	0.0355507	61	68	68	3515	-1.17175	-0.232031	0.241299	0.000959721	0.0292491	0.0355507	60	68	68	1686
ENSG00000165474.5	GJB2	13	20761608	20767077	5469	locus1640	1.98061	0.0185691	0.0476346	0.0348267	0.0949877	0.000107255	64	65	65	906	-1.17167	-0.0411343	0.241331	0.0348267	0.0949877	0.000107255	64	65	65	1687
ENSG00000138135.6	CH25H	10	90965385	90967074	1689	locus1381	-2.8887	-0.0245104	0.00386837	0.042725	0.0535289	0.0046834	65	66	66	341	1.16968	0.0358884	0.24213	0.0418013	0.0535289	0.0046834	64	66	66	1688
ENSG00000110925.6	CSRNP2	12	51454987	51477379	22392	locus1570	1.56084	0.0158382	0.118561	0.0255522	0.248124	3.42088e-11	23	24	24	1412	-1.16879	-0.0419582	0.242486	0.0255522	0.248124	3.42088e-11	23	24	24	1689
ENSG00000188542.9	DUSP28	2	241499773	241504673	4900	locus367	0.698849	0.00988005	0.484646	0.0129016	0.0421493	0.0111488	20	22	22	3059	-1.16696	-0.0571565	0.243225	0.0129016	0.0421493	0.0111488	20	22	22	1690
ENSG00000198780.11	FAM169A	5	74073398	74162791	89393	locus723	-0.6043	-0.012603	0.545644	0.0104248	0.0337529	0.0200016	71	76	76	3298	1.16653	0.0734266	0.2434	0.0104248	0.0337529	0.0200016	71	76	76	1691
ENSG00000099968.17	BCL2L13	22	18121349	18213621	92272	locus2309	0.572989	0.00325417	0.566652	0.0883958	0.15179	3.77084e-07	129	143	143	3382	-1.1656	-0.0267026	0.243777	0.086612	0.15179	3.77084e-07	125	143	143	1692
ENSG00000006047.12	YBX2	17	7191581	7197958	6377	locus1983	-1.9368	-0.0213832	0.0527695	0.0221447	0.0261603	0.0499151	23	25	25	947	1.16508	0.0488549	0.243985	0.0221447	0.0261603	0.0499151	23	25	25	1693
ENSG00000173517.10	PEAK1	15	77400500	77712446	311946	locus1858	-1.52615	-0.0120451	0.126973	0.0453462	0.237503	1.87105e-11	89	92	92	1467	1.16443	0.0316165	0.244251	0.0453462	0.237503	1.87105e-11	89	92	92	1694
ENSG00000103154.9	NECAB2	16	84001848	84036381	34533	locus1963	0.985021	0.0204218	0.324614	0.00706873	0.0498797	0.00658336	8	9	9	2419	-1.16428	-0.0854065	0.244309	0.00706873	0.0498797	0.00658336	8	9	9	1695
ENSG00000111348.8	ARHGDIB	12	15094964	15114535	19571	locus1542	4.36878	0.0875247	1.24944e-05	0.00767976	0.0292981	0.0343415	12	12	12	85	-1.16224	-0.0806615	0.245139	0.00767976	0.0292981	0.0343415	12	12	12	1696
ENSG00000196705.8	ZNF431	19	21324842	21378856	54014	locus2153	-2.19928	-0.0255036	0.027858	0.0194554	0.0263968	0.0484937	52	56	56	729	1.16198	0.0479484	0.245245	0.0194554	0.0263968	0.0484937	52	56	56	1697
ENSG00000132432.13	SEC61G	7	54819939	54826939	7000	locus989	0.602605	0.00708221	0.546771	0.018918	0.25359	6.59169e-12	24	24	24	3301	-1.16194	-0.0532601	0.24526	0.018918	0.25359	6.59169e-12	24	24	24	1698
ENSG00000072864.14	NDE1	16	15737238	15820208	82970	locus1914	2.65808	0.0527764	0.00785876	0.00771447	0.0641531	0.00206628	5	6	6	444	1.16189	0.0796962	0.245279	0.00771447	0.0641531	0.00206628	5	6	6	1699
ENSG00000116221.15	MRPL37	1	54665839	54691162	25323	locus46	-0.483852	-0.00727409	0.628491	0.0130571	0.186458	6.997e-09	8	8	8	3598	1.16113	0.0658602	0.245587	0.0130571	0.186458	6.997e-09	8	8	8	1700
ENSG00000115841.19	RMDN2	2	38152429	38294281	141852	locus221	-1.21027	-0.0210516	0.226177	0.00978491	0.089388	0.000211137	8	9	9	1987	1.16049	0.0724596	0.24585	0.00978491	0.089388	0.000211137	8	9	9	1701
ENSG00000168661.14	ZNF30	19	35417806	35436076	18270	locus2166	1.51145	0.00893194	0.130675	0.0791228	0.455813	6.24319e-23	22	22	22	1486	-1.1603	-0.0238636	0.245926	0.0791228	0.455813	6.24319e-23	22	22	22	1702
ENSG00000136826.14	KLF4	9	110247132	110252050	4918	locus1273	-0.60451	-0.0197089	0.545505	0.00386487	0.08513	0.000302109	5	8	8	3297	1.15961	0.0959544	0.246208	0.00386487	0.08513	0.000302109	5	8	8	1703
ENSG00000165695.9	AK8	9	135600964	135754433	153469	locus1297	-1.79577	-0.0203919	0.0725312	0.0235551	0.128937	5.52209e-06	27	29	29	1095	1.15897	0.0487682	0.246469	0.0235551	0.128937	5.52209e-06	27	29	29	1704
ENSG00000155792.9	DEPTOR	8	120885894	121063157	177263	locus1163	-0.727778	-0.0102026	0.46675	0.0157282	0.0507069	0.00461806	21	21	21	2999	1.15893	0.0571714	0.246486	0.0157282	0.0507069	0.00461806	21	21	21	1705
ENSG00000213246.6	SUPT4H1	17	56422538	56429562	7024	locus2028	-2.8543	-0.0446507	0.00431314	0.012446	0.132238	4.23834e-06	17	17	17	357	-1.15875	-0.0661467	0.246558	0.012446	0.132238	4.23834e-06	17	17	17	1706
ENSG00000104687.12	GSR	8	30535579	30585516	49937	locus1103	-0.444038	-0.00345911	0.657015	0.0593313	0.349456	4.17541e-16	23	23	23	3686	1.15846	0.033248	0.246678	0.0593313	0.349456	4.17541e-16	23	23	23	1707
ENSG00000156234.7	CXCL13	4	78432906	78532988	100082	locus583	2.54564	0.0544163	0.0109078	0.00590643	0.0920667	0.000129877	4	5	5	495	-1.15841	-0.0873968	0.246697	0.00590643	0.0920667	0.000129877	4	5	5	1708
ENSG00000182552.14	RWDD4	4	184560787	184580338	19551	locus661	3.40433	0.0601705	0.000663256	0.00981991	0.100553	7.22522e-05	13	15	15	213	-1.15836	-0.0671227	0.246717	0.00981991	0.100553	7.22522e-05	13	15	15	1709
ENSG00000120328.6	PCDHB12	5	140588290	140592143	3853	locus770	1.07958	0.0158732	0.280328	0.0142437	0.0958259	9.92774e-05	7	9	9	2217	-1.15778	-0.0593685	0.246955	0.0142437	0.0958259	9.92774e-05	7	9	9	1710
ENSG00000163682.15	RPL9	4	39455744	39460568	4824	locus553	-0.290925	-0.00203812	0.771109	0.0520119	0.477958	5.67084e-25	16	17	17	4066	1.15746	0.029391	0.247083	0.0520119	0.477958	5.67084e-25	16	17	17	1711
ENSG00000205659.10	LIN52	14	74551658	74668196	116538	locus1768	-1.2064	-0.0140532	0.227663	0.0216244	0.158068	3.71534e-07	17	17	17	1994	-1.15686	-0.0458209	0.24733	0.0216244	0.158068	3.71534e-07	17	17	17	1712
ENSG00000205143.2	ARID3C	9	34621045	34629052	8007	locus1228	1.43424	0.0220377	0.151504	0.014271	0.088139	0.000159057	10	10	10	1609	-1.15656	-0.0645992	0.247454	0.014271	0.088139	0.000159057	10	10	10	1713
ENSG00000021300.13	PLEKHB1	11	73357625	73373864	16239	locus1473	1.48474	0.0610435	0.137613	0.00160813	0.0358347	0.0208371	3	3	3	1527	-1.15606	-0.168081	0.247657	0.00160813	0.0358347	0.0208371	3	3	3	1714
ENSG00000151240.16	DIP2C	10	320140	735608	415468	locus1302	2.82039	0.0333128	0.00479647	0.0244291	0.241654	8.67021e-11	14	14	14	368	-1.15532	-0.051721	0.247961	0.0244291	0.241654	8.67021e-11	14	14	14	1715
ENSG00000075975.15	MKRN2	3	12598512	12625210	26698	locus382	0.847668	0.0119265	0.396623	0.0176813	0.163073	2.83986e-07	34	34	34	2702	1.15436	0.0463745	0.248353	0.0176813	0.163073	2.83986e-07	34	34	34	1716
ENSG00000163382.11	NAXE	1	156561567	156564091	2524	locus108	-0.730901	-0.0106146	0.464839	0.0141873	0.281607	2.90286e-13	6	6	6	2990	-1.15426	-0.0587664	0.248392	0.0141873	0.281607	2.90286e-13	6	6	6	1717
ENSG00000167523.13	SPATA33	16	89724475	89737680	13205	locus1972	2.74316	0.027	0.00608506	0.0277879	0.092802	0.000167659	22	22	22	409	-1.15316	-0.0366299	0.248846	0.0277879	0.092802	0.000167659	22	22	22	1718
ENSG00000116106.11	EPHA4	2	222282746	222438922	156176	locus349	-3.01917	-0.107491	0.00253469	0.002418	0.0871711	0.000187058	9	9	9	298	1.15298	0.146736	0.24892	0.002418	0.0871711	0.000187058	9	9	9	1719
ENSG00000157456.7	CCNB2	15	59397344	59417244	19900	locus1842	-0.61884	-0.0149709	0.536022	0.0055641	0.0317019	0.0270533	5	5	5	3253	-1.15291	-0.0992087	0.248947	0.0055641	0.0317019	0.0270533	5	5	5	1720
ENSG00000261390.5	MAFTRR	16	79755208	79804429	49221	locus1958	-0.979281	-0.00929649	0.327441	0.0327127	0.109895	4.09557e-05	10	11	11	2436	1.1527	0.0383042	0.249032	0.0327127	0.109895	4.09557e-05	10	11	11	1721
ENSG00000244625.5	MIATNB	22	27068805	27176856	108051	locus2320	0.903145	0.00690911	0.366449	0.0607615	0.0277111	0.0409614	45	47	47	2594	-1.15267	-0.028719	0.249045	0.0566654	0.0277111	0.0409614	43	47	47	1722
ENSG00000011347.9	SYT7	11	61281185	61348548	67363	locus1466	1.16535	0.0125478	0.243878	0.0235224	0.0883523	0.000140536	39	41	41	2071	-1.15267	-0.0513854	0.249046	0.0182807	0.0883523	0.000140536	38	41	41	1723
ENSG00000173917.10	HOXB2	17	46620016	46622393	2377	locus2019	-3.19752	-0.0234382	0.00138613	0.0633021	0.169027	5.85584e-08	36	38	38	253	1.1517	0.0307017	0.249446	0.0633021	0.169027	5.85584e-08	36	38	38	1724
ENSG00000242220.6	TCP10L	21	33946031	33957833	11802	locus2288	1.49608	0.0343049	0.134633	0.00597869	0.0800181	0.000407927	9	9	9	1509	-1.15162	-0.0890586	0.249479	0.00597869	0.0800181	0.000407927	9	9	9	1725
ENSG00000197024.8	ZNF398	7	148823499	148880118	56619	locus1053	0.269069	0.00369541	0.787876	0.00756212	0.0387097	0.0166724	42	43	43	4126	-1.15133	-0.0800126	0.249595	0.00756212	0.0387097	0.0166724	42	43	43	1726
ENSG00000118514.13	ALDH8A1	6	135238530	135271239	32709	locus914	-1.09043	-0.00501973	0.275524	0.150948	0.565737	3.20524e-32	84	95	95	2204	1.15079	0.0217628	0.249819	0.113901	0.565737	3.20524e-32	82	95	95	1727
ENSG00000124226.10	RNF114	20	48552933	48570422	17489	locus2246	-1.20997	-0.015106	0.226292	0.0181809	0.194471	1.50222e-08	29	30	30	1988	1.15057	0.0478288	0.249909	0.0181809	0.194471	1.50222e-08	29	30	30	1728
ENSG00000159387.7	IRX6	16	55358114	55364668	6554	locus1935	0.38134	0.00256767	0.702951	0.0490732	0.0740401	0.000756149	38	39	39	3854	-1.15015	-0.03158	0.250084	0.0490732	0.0740401	0.000756149	38	39	39	1729
ENSG00000132141.13	CCT6B	17	33254880	33288479	33599	locus2007	-1.35274	-0.00970337	0.176138	0.0566967	0.220815	4.41307e-10	82	91	91	1729	1.14982	0.0340328	0.250218	0.0497993	0.220815	4.41307e-10	80	91	91	1730
ENSG00000224153.2	LINC02054	3	184119324	184157436	38112	locus505	-0.73595	-0.0126571	0.461761	0.011103	0.150923	8.67394e-07	24	25	25	2970	-1.14912	-0.0688376	0.250506	0.011103	0.150923	8.67394e-07	24	25	25	1731
ENSG00000175826.11	CTDNEP1	17	7146910	7155297	8387	locus1983	-0.656663	-0.0306684	0.511397	0.00129984	0.063808	0.00176291	18	18	18	3155	-1.14911	-0.183803	0.250509	0.00129984	0.063808	0.00176291	18	18	18	1732
ENSG00000169914.5	OTUD3	1	20208887	20239437	30550	locus21	0.783302	0.00460174	0.43345	0.0892952	0.444026	9.26558e-25	12	13	13	2847	-1.14882	-0.0255626	0.25063	0.0892952	0.444026	9.26558e-25	12	13	13	1733
ENSG00000137460.8	FHDC1	4	153857474	153900823	43349	locus633	0.50159	0.00317061	0.615956	0.0297983	0.0943887	0.000132576	44	45	45	3546	-1.14809	-0.038517	0.25093	0.0297983	0.0943887	0.000132576	44	45	45	1734
ENSG00000188171.15	ZNF626	19	20802744	20844377	41633	locus2152	-0.645469	-0.00686039	0.518623	0.0253803	0.216107	1.20606e-09	13	16	16	3175	-1.14784	-0.044035	0.251034	0.0253803	0.216107	1.20606e-09	13	16	16	1735
ENSG00000182919.14	C11orf54	11	93474837	93497915	23078	locus1492	-0.0203138	-3.80087e-05	0.983793	0.00832189	0.137221	2.4579e-06	37	41	41	4790	1.14774	0.0702618	0.251074	0.00832189	0.137221	2.4579e-06	37	41	41	1736
ENSG00000160179.18	ABCG1	21	43619798	43717354	97556	locus2301	0.810637	0.00953937	0.417574	0.0155644	0.0638591	0.00185066	43	46	46	2775	-1.14647	-0.0499458	0.251601	0.0155644	0.0638591	0.00185066	43	46	46	1737
ENSG00000255529.7	POLR2M	15	57998718	58009755	11037	locus1841	0.200545	0.00485327	0.841054	0.00715344	0.131774	5.38526e-06	26	27	27	4299	1.14616	0.0809575	0.25173	0.00715344	0.131774	5.38526e-06	26	27	27	1738
ENSG00000106603.18	COA1	7	43648055	43769122	121067	locus979	-0.227111	-0.00280473	0.820338	0.0423939	0.138126	3.21058e-06	58	63	63	4235	-1.14588	-0.0369119	0.251843	0.0423939	0.138126	3.21058e-06	58	63	63	1739
ENSG00000158806.13	NPM2	8	21881644	21894408	12764	locus1095	-1.66367	-0.0295986	0.0961787	0.00943223	0.0361265	0.02014	29	29	29	1268	1.14581	0.0690818	0.251874	0.00943223	0.0361265	0.02014	29	29	29	1740
ENSG00000198185.11	ZNF334	20	45128268	45142211	13943	locus2243	0.489719	0.00994147	0.624332	0.00417204	0.039172	0.0150164	20	20	20	3585	-1.14543	-0.114559	0.25203	0.00417204	0.039172	0.0150164	20	20	20	1741
ENSG00000161791.13	FMNL3	12	50030281	50101188	70907	locus1569	-1.63115	-0.0257496	0.102859	0.0127021	0.0906767	0.000205668	7	8	8	1314	1.14498	0.0623571	0.252218	0.0127021	0.0906767	0.000205668	7	8	8	1742
ENSG00000132207.17	SLX1A	16	29465821	29469545	3724	locus1927	0.934085	0.0113492	0.35026	0.0325344	0.0279019	0.0412305	25	26	26	2543	1.14464	0.0397653	0.252358	0.0305597	0.0279019	0.0412305	24	26	26	1743
ENSG00000124523.15	SIRT5	6	13574760	13615390	40630	locus819	-0.159326	-0.000797909	0.873412	0.107892	0.376165	4.73098e-18	29	30	30	4408	1.14394	0.0198555	0.252647	0.107642	0.376165	4.73098e-18	28	30	30	1744
ENSG00000188994.12	ZNF292	6	87865282	87975661	110379	locus885	1.07772	0.0299742	0.281157	0.00373483	0.0950655	0.000143074	25	28	28	2220	-1.14353	-0.0971515	0.252819	0.00373483	0.0950655	0.000143074	25	28	28	1745
ENSG00000182963.9	GJC1	17	42875815	42908179	32364	locus2015	0.338791	0.00210227	0.734767	0.0984982	0.345745	2.9162e-16	46	51	51	3956	1.14331	0.023457	0.252909	0.0984982	0.345745	2.9162e-16	46	51	51	1746
ENSG00000185298.12	CCDC137	17	79633766	79640927	7161	locus2051	0.995491	0.0126026	0.319498	0.0184678	0.188304	2.64561e-08	29	31	31	2390	-1.14288	-0.0511909	0.253088	0.0184678	0.188304	2.64561e-08	29	31	31	1747
ENSG00000150672.16	DLG2	11	83728428	84028380	299952	locus1481	-0.828349	-0.0140931	0.407473	0.0114261	0.238049	5.29416e-11	31	34	34	2741	1.1422	0.0661492	0.253372	0.0114261	0.238049	5.29416e-11	31	34	34	1748
ENSG00000224957.5	LINC01266	3	633787	887698	253911	locus369	2.06992	0.0151487	0.0384595	0.0444967	0.0661536	0.00156031	53	55	55	821	-1.14173	-0.0317481	0.253565	0.0444967	0.0661536	0.00156031	53	55	55	1749
ENSG00000212127.5	TAS2R14	12	11090852	11091806	954	locus1538	-1.35383	-0.0073011	0.175792	0.0975447	0.527098	2.08955e-30	69	74	74	1726	1.14173	0.0222974	0.253566	0.0922818	0.527098	2.08955e-30	63	74	74	1750
ENSG00000136682.14	CBWD2	2	114195267	114253781	58514	locus274	2.17874	0.0165774	0.0293509	0.0461571	0.242274	1.1074e-10	70	73	73	743	-1.14172	-0.0301914	0.25357	0.0461571	0.242274	1.1074e-10	70	73	73	1751
ENSG00000184271.16	POU6F1	12	51595466	51611846	16380	locus1571	-1.24858	-0.0308104	0.211818	0.00442931	0.0510216	0.00388782	6	6	6	1910	1.14163	0.101274	0.253606	0.00442931	0.0510216	0.00388782	6	6	6	1752
ENSG00000010361.13	FUZ	19	50310122	50316549	6427	locus2181	2.56859	0.0596176	0.0102114	0.00593932	0.163245	6.41895e-08	10	14	14	486	-1.14157	-0.101778	0.253635	0.00593932	0.163245	6.41895e-08	10	14	14	1753
ENSG00000110436.11	SLC1A2	11	35272751	35441605	168854	locus1449	1.99672	0.0712816	0.045856	0.00222379	0.0510562	0.00554125	26	28	28	888	-1.14144	-0.148242	0.253685	0.00200555	0.0510562	0.00554125	25	28	28	1754
ENSG00000148158.16	SNX30	9	115513039	115637267	124228	locus1280	-0.213351	-0.013887	0.831053	0.000783996	0.0450443	0.00890939	6	6	6	4267	-1.14097	-0.238113	0.253881	0.000783996	0.0450443	0.00890939	6	6	6	1755
ENSG00000119699.7	TGFB3	14	76424403	76449354	24951	locus1769	-0.0568771	-0.00200899	0.954643	0.0105314	0.0540117	0.0043572	16	16	16	4677	-1.14079	-0.0632474	0.253958	0.0105314	0.0540117	0.0043572	16	16	16	1756
ENSG00000127948.15	POR	7	75544472	75616173	71701	locus1003	-1.224	-0.0119581	0.220953	0.0349788	0.191192	1.19747e-08	32	35	35	1965	1.14039	0.0359758	0.254122	0.0349788	0.191192	1.19747e-08	31	35	35	1757
ENSG00000067836.12	ROGDI	16	4846962	4852951	5989	locus1897	-3.43756	-0.173454	0.000586984	0.00124324	0.0943094	0.000126387	3	3	3	206	1.14029	0.201599	0.254165	0.00124324	0.0943094	0.000126387	3	3	3	1758
ENSG00000108883.12	EFTUD2	17	42927315	42976813	49498	locus2015	-0.995369	-0.0143821	0.319557	0.0154772	0.126928	6.31998e-06	37	38	38	2391	-1.14019	-0.0678533	0.254205	0.0139203	0.126928	6.31998e-06	29	38	38	1759
ENSG00000197147.13	LRRC8B	1	89990387	90063420	73033	locus76	1.05806	0.00740819	0.290028	0.0594346	0.0599567	0.00218486	129	131	131	2262	1.13955	0.0295833	0.254475	0.0594346	0.0599567	0.00218486	129	131	131	1760
ENSG00000177058.11	SLC38A9	5	54921672	55008163	86491	locus710	0.473289	0.00404228	0.636007	0.0454701	0.268732	4.24123e-13	52	53	53	3618	1.13872	0.0278365	0.254822	0.0454701	0.268732	4.24123e-13	52	53	53	1761
ENSG00000142396.10	ERVK3-1	19	58816739	58827023	10284	locus2196	-0.502524	-0.00676144	0.615299	0.0189703	0.0410812	0.0137537	39	42	42	3544	1.13844	0.0514394	0.254935	0.0189703	0.0410812	0.0137537	39	42	42	1762
ENSG00000196968.10	FUT11	10	75532033	75535976	3943	locus1366	-1.50082	-0.0327801	0.133403	0.00563721	0.0721875	0.000884781	10	11	11	1501	-1.13828	-0.0898628	0.255003	0.00563721	0.0721875	0.000884781	10	11	11	1763
ENSG00000188313.12	PLSCR1	3	146232966	146262394	29428	locus478	1.80552	0.0306194	0.0709935	0.0112434	0.237951	1.37154e-10	5	5	5	1081	-1.13791	-0.0666997	0.255158	0.0112434	0.237951	1.37154e-10	5	5	5	1764
ENSG00000122025.14	FLT3	13	28577410	28674713	97303	locus1649	-0.758315	-0.00351833	0.448262	0.15253	0.498227	6.44579e-27	28	29	29	2905	1.13786	0.0182443	0.255179	0.15253	0.498227	6.44579e-27	28	29	29	1765
ENSG00000198791.11	CNOT7	8	17082474	17104366	21892	locus1090	1.68061	0.0148739	0.0928394	0.0356833	0.25453	4.00464e-12	21	21	21	1244	-1.13629	-0.0301436	0.255834	0.0356833	0.25453	4.00464e-12	21	21	21	1766
ENSG00000198046.11	ZNF667	19	56950692	56988770	38078	locus2194	0.276382	0.00329122	0.782255	0.0333307	0.035419	0.0129803	33	36	36	4109	1.13571	0.036942	0.256078	0.0313494	0.035419	0.0129803	31	36	36	1767
ENSG00000125843.10	AP5S1	20	3801193	3809485	8292	locus2203	-0.272612	-0.002037	0.785152	0.0605308	0.0777261	0.000419608	59	62	62	4118	1.13359	0.0268393	0.256967	0.0605308	0.0777261	0.000419608	59	62	62	1768
ENSG00000110871.14	COQ5	12	120941081	120966961	25880	locus1625	2.49296	0.0271794	0.0126682	0.0233792	0.279538	1.40896e-12	35	35	35	534	-1.13318	-0.0452321	0.257137	0.0233792	0.279538	1.40896e-12	35	35	35	1769
ENSG00000137843.11	PAK6	15	40531263	40569688	38425	locus1822	0.298305	0.00217147	0.76547	0.0360106	0.0443399	0.00857489	34	37	37	4048	1.1331	0.0348133	0.257173	0.0360106	0.0443399	0.00857489	34	37	37	1770
ENSG00000137727.12	ARHGAP20	11	110447766	110583912	136146	locus1505	0.745569	0.00827837	0.455928	0.0204814	0.216761	6.93865e-10	37	37	37	2941	1.13308	0.0489718	0.25718	0.0204814	0.216761	6.93865e-10	37	37	37	1771
ENSG00000187959.9	CPSF4L	17	71244587	71258019	13432	locus2041	-1.20662	-0.00931709	0.227577	0.0526278	0.0283478	0.042487	49	54	54	1993	1.13248	0.031881	0.257434	0.0526278	0.0283478	0.042487	49	54	54	1772
ENSG00000122694.15	GLIPR2	9	36136532	36163910	27378	locus1229	0.0482629	0.000648896	0.961507	0.0302553	0.22749	2.48643e-10	10	11	11	4714	1.13209	0.0413943	0.257597	0.0302553	0.22749	2.48643e-10	10	11	11	1773
ENSG00000066230.10	SLC9A3	5	470570	524564	53994	locus668	-1.59236	-0.0142164	0.111304	0.0389786	0.310873	7.29114e-14	20	26	26	1362	1.13076	0.0351774	0.258156	0.0389786	0.310873	7.29114e-14	20	26	26	1774
ENSG00000168394.10	TAP1	6	4243758	4252254	8496	locus810	0.569349	0.0129876	0.569119	0.00753414	0.0846682	0.000283321	10	10	10	3391	-1.13026	-0.0894873	0.258365	0.00546651	0.0846682	0.000283321	5	10	10	1775
ENSG00000109062.11	SLC9A3R1	17	72744766	72765491	20725	locus2043	-0.766541	-0.0102065	0.443354	0.0188321	0.306724	2.30689e-14	4	4	4	2890	1.12947	0.0527396	0.258698	0.0188321	0.306724	2.30689e-14	4	4	4	1776
ENSG00000145911.5	N4BP3	5	177540532	177553082	12550	locus802	-1.23097	-0.0141239	0.218333	0.026229	0.259373	7.83369e-13	7	7	7	1945	1.12912	0.0437993	0.258847	0.026229	0.259373	7.83369e-13	7	7	7	1777
ENSG00000198754.5	OXCT2	1	40235194	40237020	1826	locus37	0.52205	0.00598586	0.601636	0.0249863	0.179219	6.75937e-08	31	34	34	3490	-1.12827	-0.047306	0.259207	0.0249863	0.179219	6.75937e-08	31	34	34	1778
ENSG00000175906.4	ARL4D	17	41476360	41478505	2145	locus2014	1.01156	0.00899133	0.31175	0.0310612	0.258556	7.59963e-12	21	22	22	2347	1.1274	0.0371014	0.259571	0.0310612	0.258556	7.59963e-12	21	22	22	1779
ENSG00000131737.5	KRT34	17	39533920	39538636	4716	locus2012	0.0373346	0.000256877	0.970218	0.0474482	0.163513	2.55324e-07	47	48	48	4751	1.12685	0.0327208	0.259806	0.0474482	0.163513	2.55324e-07	47	48	48	1780
ENSG00000138448.11	ITGAV	2	187454782	187545628	90846	locus324	-2.96059	-0.0786303	0.0030705	0.00344521	0.0274338	0.0455947	26	27	27	320	1.12652	0.104781	0.259946	0.00344521	0.0274338	0.0455947	26	27	27	1781
ENSG00000100024.14	UPB1	22	24891299	24924358	33059	locus2317	-0.571647	-0.00811332	0.567561	0.0149143	0.141401	1.25429e-06	15	19	19	3386	-1.12569	-0.0540163	0.260296	0.0149143	0.141401	1.25429e-06	15	19	19	1782
ENSG00000100528.11	CNIH1	14	54890278	54908092	17814	locus1752	0.348495	0.00402884	0.727469	0.0264249	0.308419	9.12021e-15	12	12	12	3934	-1.12557	-0.0455843	0.260347	0.0264249	0.308419	9.12021e-15	12	12	12	1783
ENSG00000174775.16	HRAS	11	532241	535576	3335	locus1419	2.01356	0.0466074	0.0440558	0.00565326	0.146387	6.46205e-07	23	23	23	874	-1.12554	-0.0944019	0.26036	0.00565326	0.146387	6.46205e-07	23	23	23	1784
ENSG00000144677.14	CTDSPL	3	37903370	38025960	122590	locus404	0.703554	0.0189523	0.481711	0.0059541	0.0646517	0.0017522	32	32	32	3050	-1.12539	-0.0907413	0.260422	0.00594234	0.0646517	0.0017522	31	32	32	1785
ENSG00000072364.12	AFF4	5	132211086	132299326	88240	locus766	-1.45781	-0.0519643	0.144892	0.0023933	0.0999581	8.61438e-05	38	42	42	1570	-1.12511	-0.120964	0.260541	0.0023933	0.0999581	8.61438e-05	38	42	42	1786
ENSG00000230438.6	SERPINB9P1	6	2854890	2876744	21854	locus809	0.805624	0.00337362	0.420459	0.216394	0.634486	9.35303e-39	30	32	32	2792	1.12466	0.0151904	0.260734	0.216394	0.634486	9.35303e-39	30	32	32	1787
ENSG00000198912.10	C1orf174	1	3805696	3816836	11140	locus5	-0.346063	-0.0013973	0.729296	0.0952842	0.321441	6.5378e-15	69	74	74	3938	-1.12406	-0.0204484	0.260986	0.0952842	0.321441	6.5378e-15	69	74	74	1788
ENSG00000152942.18	RAD17	5	68665123	68710628	45505	locus720	-1.4946	-0.0148133	0.13502	0.0251069	0.148836	5.55377e-07	40	41	41	1514	1.12209	0.0466502	0.261826	0.0251069	0.148836	5.55377e-07	40	41	41	1789
ENSG00000197140.14	ADAM32	8	38965047	39142436	177389	locus1108	0.111	0.000893633	0.911616	0.0383922	0.0550637	0.00372089	41	44	44	4512	-1.12205	-0.0334273	0.26184	0.0383922	0.0550637	0.00372089	41	44	44	1790
ENSG00000103351.12	CLUAP1	16	3551003	3589048	38045	locus1895	0.624087	0.00424348	0.532571	0.0903641	0.315902	9.79287e-15	38	43	43	3240	1.12158	0.0245267	0.26204	0.0903641	0.315902	9.79287e-15	38	43	43	1791
ENSG00000110074.10	FOXRED1	11	126139048	126148021	8973	locus1518	0.0772438	0.000462363	0.93843	0.0893791	0.519844	5.2843e-28	18	18	18	4611	1.12107	0.0238866	0.262259	0.0893791	0.519844	5.2843e-28	18	18	18	1792
ENSG00000174514.12	MFSD4A	1	205538141	205572046	33905	locus151	-0.597276	-0.00516387	0.550323	0.0333745	0.045732	0.00703043	102	104	104	3310	1.1206	0.0337585	0.262457	0.0333745	0.045732	0.00703043	102	104	104	1793
ENSG00000183207.13	RUVBL2	19	49496704	49519252	22548	locus2180	-0.643666	-0.0152287	0.519792	0.00457919	0.110325	2.51252e-05	20	20	20	3179	1.11997	0.105834	0.262728	0.00457919	0.110325	2.51252e-05	20	20	20	1794
ENSG00000205882.8	DEFB134	8	11850685	11858261	7576	locus1085	-2.12856	-0.0121739	0.0332907	0.111696	0.398774	8.56271e-19	27	28	28	777	1.11992	0.0235466	0.262746	0.111696	0.398774	8.56271e-19	27	28	28	1795
ENSG00000042493.15	CAPG	2	85621870	85641197	19327	locus259	-2.55972	-0.0267399	0.0104755	0.0252174	0.123372	9.95258e-06	35	36	36	491	1.11922	0.0547844	0.263047	0.0195646	0.123372	9.95258e-06	29	36	36	1796
ENSG00000002933.7	TMEM176A	7	150497856	150502206	4350	locus1054	-0.0637238	-0.00369941	0.94919	0.00348701	0.0436162	0.011132	24	26	26	4649	1.11788	0.11726	0.263617	0.00348701	0.0436162	0.011132	24	26	26	1797
ENSG00000239389.7	PCDHA13	5	140261708	140391931	130223	locus770	2.70568	0.013434	0.00681639	0.126429	0.554602	1.06837e-31	47	54	54	426	-1.1164	-0.0249629	0.264251	0.0769499	0.554602	1.06837e-31	41	54	54	1798
ENSG00000136925.14	TSTD2	9	100362361	100395650	33289	locus1262	-0.948767	-0.0955536	0.342739	0.000313926	0.0392328	0.0152303	3	3	3	2505	1.11622	0.402212	0.264328	0.000313926	0.0392328	0.0152303	3	3	3	1799
ENSG00000269526.1	ERVV-1	19	53517343	53519833	2490	locus2186	-0.0492397	-0.00112621	0.960728	0.039671	0.139427	1.36409e-06	67	71	71	4707	-1.11612	-0.0363623	0.264371	0.0395424	0.139427	1.36409e-06	66	71	71	1800
ENSG00000101542.9	CDH20	18	59000662	59223010	222348	locus2109	1.78575	0.0281467	0.0741404	0.0133699	0.076897	0.000477249	48	48	48	1109	1.116	0.0582584	0.264422	0.0133699	0.076897	0.000477249	48	48	48	1801
ENSG00000107959.15	PITRM1	10	3179918	3215033	35115	locus1307	-0.00458568	0.000152497	0.996341	0.0478346	0.261206	2.96976e-12	24	27	27	4840	-1.11563	-0.0320544	0.264581	0.0478346	0.261206	2.96976e-12	24	27	27	1802
ENSG00000129103.17	SUMF2	7	56131978	56148365	16387	locus990	2.41399	0.0283813	0.0157787	0.0212499	0.17364	5.83037e-08	34	35	35	574	-1.11411	-0.0465161	0.265232	0.0212499	0.17364	5.83037e-08	34	35	35	1803
ENSG00000176438.12	SYNE3	14	95873603	95982987	109384	locus1786	1.37142	0.011428	0.170244	0.0442001	0.235768	2.74071e-11	24	26	26	1702	-1.11347	-0.0340996	0.265506	0.0442001	0.235768	2.74071e-11	24	26	26	1804
ENSG00000088179.8	PTPN4	2	120517497	120742474	224977	locus278	1.37786	0.0412149	0.168246	0.00294233	0.111941	3.24213e-05	33	33	33	1691	-1.11275	-0.12232	0.265817	0.00294233	0.111941	3.24213e-05	33	33	33	1805
ENSG00000066117.14	SMARCD1	12	50479124	50494490	15366	locus1570	-2.37476	-0.0807703	0.0175604	0.00292452	0.0276773	0.039283	10	10	10	605	1.11228	0.13578	0.26602	0.00292452	0.0276773	0.039283	10	10	10	1806
ENSG00000177757.2	FAM87B	1	752750	755214	2464	locus1	0.713503	0.00714911	0.475535	0.0204792	0.0794248	0.000476707	23	30	30	3032	-1.11108	-0.0315799	0.266534	0.0204792	0.0794248	0.000476707	23	30	30	1807
ENSG00000052749.13	RRP12	10	99116113	99161097	44984	locus1387	-2.85368	-0.0479172	0.00432166	0.00953665	0.129308	5.20722e-06	35	36	36	358	-1.10977	-0.0687826	0.267098	0.00953665	0.129308	5.20722e-06	35	36	36	1808
ENSG00000058063.15	ATP11B	3	182511291	182639417	128126	locus503	-3.86798	-0.120542	0.000109738	0.00277419	0.130237	5.42615e-06	17	17	17	139	-1.10894	-0.126637	0.267454	0.00277419	0.130237	5.42615e-06	17	17	17	1809
ENSG00000184903.9	IMMP2L	7	110302699	111202548	899849	locus1029	-2.50075	-0.0231007	0.012393	0.0319526	0.0569307	0.00381468	58	59	59	527	1.10844	0.0349062	0.267671	0.0319526	0.0569307	0.00381468	58	59	59	1810
ENSG00000151640.12	DPYSL4	10	134000451	134019263	18812	locus1416	-1.42735	-0.00742696	0.153478	0.115028	0.452067	3.35323e-23	35	35	35	1618	1.10656	0.0203926	0.268486	0.114565	0.452067	3.35323e-23	34	35	35	1811
ENSG00000181894.14	ZNF329	19	58637616	58662156	24540	locus2196	-0.151345	-0.0016982	0.879703	0.0142988	0.0884871	0.000247451	28	29	29	4428	1.10655	0.0569473	0.268487	0.0137427	0.0884871	0.000247451	27	29	29	1812
ENSG00000183323.12	CCDC125	5	68576001	68628628	52627	locus720	-1.77851	-0.00958847	0.0753204	0.0969733	0.219568	9.11981e-10	53	57	57	1116	1.10626	0.019376	0.268615	0.0969733	0.219568	9.11981e-10	53	57	57	1813
ENSG00000089091.16	DZANK1	20	18364010	18447829	83819	locus2221	-0.666408	-0.00449189	0.505151	0.0962635	0.25102	5.30139e-11	69	72	72	3134	1.10613	0.0258643	0.268668	0.0962635	0.25102	5.30139e-11	69	72	72	1814
ENSG00000112578.9	BYSL	6	41889236	41900784	11548	locus852	-1.95718	-0.0383659	0.0503263	0.0065039	0.0794503	0.0004448	12	13	13	928	1.10569	0.0768326	0.268862	0.0065039	0.0794503	0.0004448	12	13	13	1815
ENSG00000198515.13	CNGA1	4	47937993	48018698	80705	locus559	0.881334	0.00823285	0.378137	0.0339432	0.0693762	0.00092026	32	32	32	2638	-1.10562	-0.037164	0.268891	0.0339432	0.0693762	0.00092026	32	32	32	1816
ENSG00000135124.14	P2RX4	12	121647931	121671909	23978	locus1625	-1.20604	-0.00936566	0.227803	0.0321462	0.265606	9.46661e-12	31	31	31	1995	1.10522	0.0269798	0.269066	0.0321462	0.265606	9.46661e-12	31	31	31	1817
ENSG00000154719.13	MRPL39	21	26957967	26979793	21826	locus2281	0.660733	0.00927834	0.508784	0.0136935	0.204457	1.78839e-09	17	17	17	3147	-1.10486	-0.0545874	0.26922	0.0136921	0.204457	1.78839e-09	16	17	17	1818
ENSG00000165097.13	KDM1B	6	18155652	18224085	68433	locus822	-0.575403	-0.010574	0.565019	0.0111294	0.0774545	0.000479056	40	40	40	3372	1.10334	0.0715551	0.269879	0.0111294	0.0774545	0.000479056	40	40	40	1819
ENSG00000154845.15	PPP4R1	18	9546791	9614557	67766	locus2068	3.90409	0.124243	9.45803e-05	0.00281742	0.0602704	0.00213043	4	4	4	131	1.10309	0.122907	0.269987	0.00281742	0.0602704	0.00213043	4	4	4	1820
ENSG00000168393.12	DTYMK	2	242615161	242626230	11069	locus368	-0.87913	-0.018146	0.379331	0.00835462	0.0823113	0.000395323	9	10	10	2642	1.10302	0.076892	0.270018	0.00835462	0.0823113	0.000395323	9	10	10	1821
ENSG00000176971.3	FIBIN	11	27015658	27018632	2974	locus1442	0.387315	0.00818172	0.698523	0.00575118	0.0661271	0.00158856	21	21	21	3835	1.1027	0.0922258	0.270158	0.00575118	0.0661271	0.00158856	21	21	21	1822
ENSG00000135778.11	NTPCR	1	233086356	233119628	33272	locus172	0.279559	0.00209942	0.779816	0.0669905	0.46606	9.92071e-24	23	23	23	4101	1.1027	0.0278681	0.270159	0.0669905	0.46606	9.92071e-24	23	23	23	1823
ENSG00000158411.11	MITD1	2	99785725	99797524	11799	locus264	-0.987029	-0.0117142	0.323628	0.0204997	0.119076	9.13822e-06	52	58	58	2412	-1.10249	-0.0411319	0.270249	0.0204997	0.119076	9.13822e-06	52	58	58	1824
ENSG00000237310.1	GS1-124K5.4	7	65958618	65960461	1843	locus995	-2.31632	-0.0334379	0.0205407	0.013625	0.200416	6.06343e-09	25	26	26	643	1.10127	0.0563095	0.270777	0.013625	0.200416	6.06343e-09	25	26	26	1825
ENSG00000280809.2	LINC00836	10	25940640	26021864	81224	locus1325	0.691334	0.00522053	0.489356	0.0381261	0.0679429	0.0012856	55	56	56	3079	-1.10079	-0.0313638	0.27099	0.0381261	0.0679429	0.0012856	55	56	56	1826
ENSG00000185522.8	LMNTD2	11	554849	560738	5889	locus1419	1.9395	0.0311287	0.0524408	0.0120719	0.0991865	8.9524e-05	12	13	13	945	-1.10042	-0.0603279	0.271148	0.0119159	0.0991865	8.9524e-05	11	13	13	1827
ENSG00000204520.12	MICA	6	2661933	2676636	14703	locus809	1.37854	0.00567254	0.168036	0.167025	0.359816	9.62335e-17	69	86	86	1687	-1.10028	-0.100734	0.271209	0.00409227	0.359816	9.62335e-17	13	86	86	1828
ENSG00000165914.14	TTC7B	14	90990907	91282774	291867	locus1782	-0.425095	-0.00232045	0.670768	0.091691	0.453126	1.76768e-23	79	85	85	3744	1.09913	0.027372	0.271713	0.0658029	0.453126	1.76768e-23	78	85	85	1829
ENSG00000184206.11	GOLGA6L4	15	84904524	84914110	9586	locus1865	-1.14188	-0.0061456	0.253503	0.100562	0.146029	9.27634e-07	21	21	21	2115	-1.09845	-0.0211425	0.272006	0.100562	0.146029	9.27634e-07	21	21	21	1830
ENSG00000181036.13	FCRL6	1	159770301	159786047	15746	locus110	0.0770937	0.000157542	0.938549	0.0695232	0.158977	3.54577e-07	33	36	36	4612	-1.09778	-0.0229615	0.272299	0.0695232	0.158977	3.54577e-07	33	36	36	1831
ENSG00000007129.17	CEACAM21	19	42055885	42093197	37312	locus2172	-1.65384	-0.0165393	0.0981591	0.0263813	0.163576	2.48292e-07	15	16	16	1278	1.09704	0.0384279	0.272624	0.0263813	0.163576	2.48292e-07	15	16	16	1832
ENSG00000154359.12	LONRF1	8	12579414	12613035	33621	locus1085	-0.822686	-0.0218508	0.410686	0.00375687	0.0274019	0.0430206	8	8	8	2752	1.09617	0.111657	0.273002	0.00375687	0.0274019	0.0430206	8	8	8	1833
ENSG00000120337.8	TNFSF18	1	173008341	173020081	11740	locus123	0.784897	0.00480407	0.432514	0.0817705	0.189386	1.62205e-08	37	38	38	2843	-1.09569	-0.023309	0.273216	0.0841029	0.189386	1.62205e-08	36	38	38	1834
ENSG00000173457.10	PPP1R14B	11	64011950	64014415	2465	locus1468	-1.59311	-0.0246076	0.111134	0.0126342	0.116047	2.34008e-05	41	42	42	1359	-1.09544	-0.0566017	0.273325	0.0126342	0.116047	2.34008e-05	41	42	42	1835
ENSG00000018236.14	CNTN1	12	41086240	41466217	379977	locus1561	0.758094	0.00835208	0.448395	0.0286774	0.291895	2.68464e-13	83	84	84	2907	-1.09522	-0.0430402	0.27342	0.0286774	0.291895	2.68464e-13	83	84	84	1836
ENSG00000211584.13	SLC48A1	12	48167020	48176534	9514	locus1567	-0.573654	-0.0156966	0.566202	0.00461716	0.066352	0.00123502	23	23	23	3379	1.09468	0.102695	0.273656	0.00461716	0.066352	0.00123502	23	23	23	1837
ENSG00000105479.15	CCDC114	19	48799718	48825228	25510	locus2179	0.641631	0.0043306	0.521113	0.0660863	0.149495	6.23655e-07	35	37	37	3189	1.09466	0.0285914	0.273665	0.0597308	0.149495	6.23655e-07	33	37	37	1838
ENSG00000197937.12	ZNF347	19	53638187	53662306	24119	locus2187	0.251345	0.00426968	0.801548	0.0122918	0.069737	0.00117482	24	27	27	4165	-1.09461	-0.0615858	0.273688	0.0122918	0.069737	0.00117482	24	27	27	1839
ENSG00000174498.13	IGDCC3	15	65619464	65670340	50876	locus1849	-2.43832	-0.0271618	0.0147556	0.025235	0.225159	4.50572e-10	10	11	11	562	1.09447	0.0433702	0.273747	0.025235	0.225159	4.50572e-10	10	11	11	1840
ENSG00000158022.6	TRIM63	1	26377791	26394121	16330	locus26	-0.449802	-0.00328672	0.652853	0.0431817	0.0800397	0.000446597	39	41	41	3677	1.09442	0.0327407	0.27377	0.0431817	0.0800397	0.000446597	39	41	41	1841
ENSG00000153774.8	CFDP1	16	75327607	75467401	139794	locus1950	0.896981	0.0302451	0.369729	0.00213167	0.0638383	0.00184654	15	16	16	2605	-1.09425	-0.129913	0.273846	0.00213167	0.0638383	0.00184654	15	16	16	1842
ENSG00000183401.11	CCDC159	19	11457194	11465620	8426	locus2144	1.12022	0.0335295	0.262619	0.00344018	0.0958973	0.000131033	2	3	3	2155	-1.09424	-0.11525	0.273849	0.00344018	0.0958973	0.000131033	2	3	3	1843
ENSG00000139624.12	CERS5	12	50523088	50561316	38228	locus1570	-0.74615	-0.00369229	0.455577	0.117464	0.49922	7.79138e-26	24	24	24	2938	-1.09408	-0.0195306	0.273919	0.114984	0.49922	7.79138e-26	23	24	24	1844
ENSG00000110900.14	TSPAN11	12	31079681	31149534	69853	locus1555	-0.0919582	6.45737e-05	0.926731	0.137055	0.411086	1.208e-19	67	67	67	4569	-1.09387	-0.020005	0.27401	0.137055	0.411086	1.208e-19	67	67	67	1845
ENSG00000258667.1	HIF1A-AS2	14	62213756	62215807	2051	locus1758	-0.00717771	0.00111184	0.994273	0.0118698	0.0270102	0.0458051	10	10	10	4830	-1.09385	-0.0594429	0.27402	0.0118698	0.0270102	0.0458051	10	10	10	1846
ENSG00000164106.7	SCRG1	4	174305851	174440295	134444	locus652	-1.73867	-0.0218185	0.0820924	0.0209057	0.121613	8.35954e-06	69	70	70	1165	1.09374	0.0472944	0.274071	0.0209057	0.121613	8.35954e-06	69	70	70	1847
ENSG00000197362.14	ZNF786	7	148766732	148787810	21078	locus1053	0.883982	0.00692988	0.376706	0.0510375	0.377417	4.41827e-18	21	26	26	2631	1.09352	0.0302685	0.274167	0.0510375	0.377417	4.41827e-18	21	26	26	1848
ENSG00000182405.5	PGBD4	15	34394283	34400887	6604	locus1814	1.69388	0.0231579	0.0902886	0.0184329	0.224647	3.48679e-10	11	11	11	1225	-1.09307	-0.0538587	0.274363	0.0184329	0.224647	3.48679e-10	11	11	11	1849
ENSG00000204227.4	RING1	6	4620106	4624322	4216	locus811	-0.11398	0.00410054	0.909254	0.00307159	0.0350342	0.0216735	33	34	34	4504	-1.09305	-0.177946	0.274373	0.00184593	0.0350342	0.0216735	12	34	34	1850
ENSG00000095383.19	TBC1D2	9	100961293	101017931	56638	locus1263	0.685132	0.00470642	0.49326	0.0733591	0.402915	2.66376e-20	27	27	27	3094	-1.09211	-0.0263222	0.274783	0.0733591	0.402915	2.66376e-20	27	27	27	1851
ENSG00000106086.18	PLEKHA8	7	30068027	30170098	102071	locus969	-2.02703	-0.0228097	0.042659	0.0261315	0.357831	5.84592e-17	24	25	25	862	1.09077	0.0431632	0.275374	0.0261315	0.357831	5.84592e-17	24	25	25	1852
ENSG00000155729.12	KCTD18	2	201353681	201374791	21110	locus332	-0.789533	-0.0102721	0.429801	0.0181391	0.0421962	0.0112206	47	48	48	2830	1.09018	0.0463745	0.275635	0.0181391	0.0421962	0.0112206	47	48	48	1853
ENSG00000181798.2	LINC00471	2	232373136	232379050	5914	locus357	1.45278	0.00698979	0.146284	0.0903996	0.298658	3.2502e-14	19	20	20	1583	1.09016	0.0218956	0.275643	0.0903996	0.298658	3.2502e-14	19	20	20	1854
ENSG00000124214.19	STAU1	20	47729875	47835832	105957	locus2245	-1.61802	-0.0399225	0.105657	0.00406099	0.0657752	0.00164833	20	20	20	1335	-1.08996	-0.10329	0.27573	0.00406099	0.0657752	0.00164833	20	20	20	1855
ENSG00000127526.14	SLC35E1	19	16660647	16683226	22579	locus2148	1.23149	0.0188246	0.218139	0.0108331	0.0821468	0.000393846	45	48	48	1943	1.08942	0.0645821	0.27597	0.0108331	0.0821468	0.000393846	45	48	48	1856
ENSG00000126858.16	RHOT1	17	30469472	30552790	83318	locus2004	1.8301	0.0302679	0.0672345	0.00996798	0.128343	4.02718e-06	28	30	30	1052	-1.08836	-0.0677843	0.276435	0.00996798	0.128343	4.02718e-06	28	30	30	1857
ENSG00000160229.11	ZNF66	19	20959109	20992801	33692	locus2153	0.387166	0.00209645	0.698633	0.0788905	0.0308913	0.0343022	98	112	112	3836	-1.08807	-0.0221525	0.276564	0.0788905	0.0308913	0.0343022	98	112	112	1858
ENSG00000179820.15	MYADM	19	54368881	54379689	10808	locus2189	0.196794	0.00873218	0.843989	0.00126389	0.024918	0.0462553	3	3	3	4309	-1.08796	-0.156256	0.276611	0.00126389	0.024918	0.0462553	3	3	3	1859
ENSG00000170703.15	TTLL6	17	46839595	46894591	54996	locus2020	-0.272308	-0.00103423	0.785385	0.0711366	0.256561	3.37534e-11	19	20	20	4120	-1.08754	-0.0213142	0.276799	0.0711366	0.256561	3.37534e-11	19	20	20	1860
ENSG00000122008.15	POLK	5	74807574	74901644	94070	locus723	1.07594	0.0248868	0.281954	0.00578217	0.211052	2.31092e-09	48	51	51	2221	1.08699	0.0852687	0.277042	0.00578217	0.211052	2.31092e-09	48	51	51	1861
ENSG00000151247.12	EIF4E	4	99792834	99851788	58954	locus599	-2.8379	-0.0364218	0.00454117	0.0197207	0.202652	8.233e-10	39	42	42	361	1.08643	0.0490641	0.277291	0.0197207	0.202652	8.233e-10	39	42	42	1862
ENSG00000130560.8	UBAC1	9	138824814	138853219	28405	locus1301	-0.158847	-0.00247638	0.873789	0.0167255	0.118584	1.14699e-05	33	35	35	4409	1.08632	0.0527578	0.277337	0.0167255	0.118584	1.14699e-05	33	35	35	1863
ENSG00000039560.13	RAI14	5	34656432	34832717	176285	locus699	-2.01721	-0.0102635	0.0436738	0.114673	0.248348	4.9682e-11	70	72	72	872	1.0861	0.0201551	0.277433	0.113259	0.248348	4.9682e-11	69	72	72	1864
ENSG00000100201.20	DDX17	22	38879442	38902316	22874	locus2335	1.46697	0.0526127	0.142384	0.00268834	0.0330102	0.0246485	5	5	5	1550	-1.08585	-0.140005	0.277545	0.00268834	0.0330102	0.0246485	5	5	5	1865
ENSG00000187714.6	SLC18A3	10	50818355	50820766	2411	locus1343	-1.20491	-0.0127817	0.228237	0.0184893	0.0279702	0.0393337	15	17	17	1997	1.08548	0.0337936	0.277709	0.0184893	0.0279702	0.0393337	15	17	17	1866
ENSG00000197165.10	SULT1A2	16	28603263	28608391	5128	locus1926	-6.04631	-0.0383138	1.48201e-09	0.0844997	0.152387	8.18679e-07	33	39	39	28	-1.0852	-0.0248351	0.277833	0.0844997	0.152387	8.18679e-07	33	39	39	1867
ENSG00000131067.16	GGT7	20	33432522	33460661	28139	locus2231	0.322959	0.00642513	0.746726	0.00992003	0.0513742	0.0054998	32	35	35	3997	-1.08503	-0.0559256	0.277907	0.00992003	0.0513742	0.0054998	32	35	35	1868
ENSG00000173991.5	TCAP	17	37821601	37822807	1206	locus2011	0.221936	0.00492295	0.824364	0.0108788	0.0675544	0.00127815	36	37	37	4245	1.08441	0.0614911	0.278181	0.0108788	0.0675544	0.00127815	36	37	37	1869
ENSG00000182218.9	HHIPL1	14	100070874	100136675	65801	locus1790	-0.61704	-0.0130555	0.537208	0.00694981	0.0817266	0.000397643	8	8	8	3260	-1.08416	-0.0688221	0.278292	0.00694981	0.0817266	0.000397643	8	8	8	1870
ENSG00000064601.16	CTSA	20	44518782	44527458	8676	locus2242	2.78239	0.0365284	0.00539609	0.0198669	0.170285	1.51725e-07	15	15	15	385	1.08383	0.0482911	0.278441	0.0198669	0.170285	1.51725e-07	15	15	15	1871
ENSG00000177646.18	ACAD9	3	128598332	128631957	33625	locus467	2.03643	0.0144153	0.041707	0.0578087	0.215731	1.33192e-13	36	36	36	852	-1.0832	-0.0230572	0.27872	0.0578087	0.215731	1.33192e-13	36	36	36	1872
ENSG00000143437.20	ARNT	1	150782189	150849075	66886	locus103	-0.498507	-0.0152974	0.618127	0.00700519	0.0793703	0.000341433	38	41	41	3560	1.0819	0.0867478	0.279295	0.00681292	0.0793703	0.000341433	37	41	41	1873
ENSG00000171729.13	TMEM51	1	15479027	15546974	67947	locus17	0.740526	0.0082643	0.458981	0.0275536	0.105998	1.73492e-05	85	89	89	2950	-1.08125	-0.0404293	0.279587	0.0275536	0.105998	1.73492e-05	85	89	89	1874
ENSG00000156256.14	USP16	21	30396937	30426807	29870	locus2285	-2.38167	-0.030007	0.0172343	0.0159805	0.120249	1.36535e-05	58	58	58	598	-1.08117	-0.0526264	0.27962	0.0159805	0.120249	1.36535e-05	58	58	58	1875
ENSG00000123607.14	TTC21B	2	166729871	166810286	80415	locus308	4.97453	0.109113	6.54068e-07	0.00664115	0.0996576	9.88352e-05	19	19	19	62	-1.08107	-0.0839173	0.279666	0.00664115	0.0996576	9.88352e-05	19	19	19	1876
ENSG00000138035.14	PNPT1	2	55861195	55920979	59784	locus238	2.25807	0.0378425	0.0239412	0.00936762	0.0428799	0.00915158	65	67	67	690	1.07952	0.0596631	0.280356	0.00920031	0.0428799	0.00915158	64	67	67	1877
ENSG00000007516.13	BAIAP3	16	1383645	1399440	15795	locus1893	-0.0850826	-0.000407185	0.932196	0.0285694	0.0651206	0.000857227	12	14	14	4595	-1.07875	-0.0363393	0.280697	0.0285694	0.0651206	0.000857227	12	14	14	1878
ENSG00000186094.16	AGBL4	1	48998525	50489626	1491101	locus43	0.67325	0.00802129	0.500788	0.0278828	0.0281121	0.0434423	47	52	52	3120	-1.07864	-0.0389233	0.280748	0.0278828	0.0281121	0.0434423	47	52	52	1879
ENSG00000084072.16	PPIE	1	40204516	40229586	25070	locus37	2.10078	0.012552	0.0356603	0.0889568	0.468569	7.00174e-24	32	33	33	795	-1.07831	-0.0227458	0.280896	0.0889568	0.468569	7.00174e-24	32	33	33	1880
ENSG00000118004.17	COLEC11	2	3642421	3692234	49813	locus192	0.0324399	0.000412334	0.974121	0.0835619	0.280493	7.08855e-13	19	21	21	4761	1.07803	0.0234984	0.281021	0.0835619	0.280493	7.08855e-13	19	21	21	1881
ENSG00000099974.7	DDTL	22	24309075	24314745	5670	locus2316	-1.34265	-0.00970916	0.179387	0.0542175	0.115426	1.65268e-05	43	48	48	1746	-1.07789	-0.0290656	0.281081	0.0536236	0.115426	1.65268e-05	41	48	48	1882
ENSG00000105784.15	RUNDC3B	7	87257713	87461611	203898	locus1012	-2.04441	-0.0350052	0.0409128	0.0102166	0.0777077	0.000565741	33	33	33	844	1.07728	0.063301	0.281354	0.0102166	0.0777077	0.000565741	33	33	33	1883
ENSG00000126775.8	ATG14	14	55833108	55878548	45440	locus1753	1.0809	0.00792681	0.279742	0.0565889	0.257691	5.76193e-12	65	76	76	2211	1.07613	0.0245159	0.281867	0.0565889	0.257691	5.76193e-12	65	76	76	1884
ENSG00000243566.6	UPK3B	7	76139739	76157199	17460	locus1003	-2.09085	-0.0096082	0.036542	0.147705	0.243887	9.57879e-11	49	53	53	801	1.0757	0.0175796	0.282062	0.147126	0.243887	9.57879e-11	48	53	53	1885
ENSG00000083828.15	ZNF586	19	58281019	58291984	10965	locus2195	-0.425376	-0.00974293	0.670563	0.00639905	0.0781937	0.000441082	11	12	12	3743	1.0754	0.083544	0.282196	0.00639905	0.0781937	0.000441082	11	12	12	1886
ENSG00000148296.6	SURF6	9	136195611	136203025	7414	locus1297	0.840106	0.00413472	0.400849	0.102647	0.474499	9.4226e-24	64	71	71	2718	-1.07539	-0.0187113	0.282202	0.10028	0.474499	9.4226e-24	63	71	71	1887
ENSG00000187164.19	SHTN1	10	118659822	118886097	226275	locus1400	1.39418	0.0287271	0.163264	0.00731198	0.0359505	0.0177552	10	11	11	1666	1.07534	0.079436	0.282224	0.00731198	0.0359505	0.0177552	10	11	11	1888
ENSG00000145730.20	PAM	5	102090486	102366808	276322	locus741	1.59063	0.00935819	0.111692	0.0721002	0.431185	7.30274e-22	32	35	35	1365	1.07515	0.0235055	0.282308	0.0721002	0.431185	7.30274e-22	32	35	35	1889
ENSG00000135144.7	DTX1	12	113494534	113535830	41296	locus1617	-1.13867	-0.0251994	0.254842	0.00560789	0.0469314	0.00888476	23	23	23	2124	-1.0747	-0.0853082	0.282508	0.00560789	0.0469314	0.00888476	23	23	23	1890
ENSG00000105519.15	CAPS	19	5914264	5916222	1958	locus2138	1.09688	0.0132626	0.272693	0.019707	0.10941	3.39538e-05	24	26	26	2188	1.07423	0.0437396	0.282721	0.019707	0.10941	3.39538e-05	24	26	26	1891
ENSG00000143553.10	SNAPIN	1	153631129	153634328	3199	locus106	1.36661	0.0422002	0.171747	0.00363765	0.0862386	0.000305093	10	10	10	1706	-1.07394	-0.120141	0.282848	0.00363765	0.0862386	0.000305093	10	10	10	1892
ENSG00000185940.10	KRTAP5-5	11	1651032	1652159	1127	locus1420	-0.790601	-0.0053057	0.429177	0.0658805	0.232813	4.9834e-11	19	19	19	2828	-1.07367	-0.0258681	0.282971	0.0658805	0.232813	4.9834e-11	19	19	19	1893
ENSG00000145743.15	FBXL17	5	107194737	107717799	523062	locus745	1.34134	0.0441954	0.179811	0.00296454	0.0860874	0.000267966	8	9	9	1747	1.0733	0.120845	0.283137	0.00296454	0.0860874	0.000267966	8	9	9	1894
ENSG00000167468.16	GPX4	19	1103992	1106778	2786	locus2132	0.00938583	-0.00190824	0.992511	0.00318846	0.0955281	4.79037e-05	8	9	9	4822	-1.07309	-0.116113	0.283229	0.00318846	0.0955281	4.79037e-05	8	9	9	1895
ENSG00000130177.14	CDC16	13	115000319	115038201	37882	locus1720	0.271902	0.00374813	0.785697	0.00804771	0.131518	4.15965e-06	42	42	42	4122	-1.07305	-0.0760242	0.283249	0.00717964	0.131518	4.15965e-06	41	42	42	1896
ENSG00000069275.12	NUCKS1	1	205681949	205719310	37361	locus151	1.57238	0.0499532	0.115861	0.00250142	0.0366958	0.0202727	17	18	18	1387	-1.07217	-0.134809	0.283644	0.00250142	0.0366958	0.0202727	17	18	18	1897
ENSG00000226763.4	SRRM5	19	44116239	44118650	2411	locus2173	-1.29818	-0.046068	0.194226	0.00251095	0.0314029	0.0312771	11	11	11	1833	1.07206	0.134068	0.283693	0.00251095	0.0314029	0.0312771	11	11	11	1898
ENSG00000186063.12	AIDA	1	222841354	222885833	44479	locus162	-0.996227	-0.0172168	0.31914	0.0103529	0.161461	9.99209e-08	13	13	13	2389	1.07181	0.0674088	0.283805	0.0103529	0.161461	9.99209e-08	13	13	13	1899
ENSG00000157800.17	SLC37A3	7	140033551	140098350	64799	locus1047	-0.551141	-0.00496532	0.581537	0.0622976	0.0988634	6.72241e-05	94	101	101	3429	1.07163	0.0298373	0.283884	0.0560156	0.0988634	6.72241e-05	90	101	101	1900
ENSG00000147439.12	BIN3	8	22477945	22526634	48689	locus1095	-0.791749	-0.00943078	0.428507	0.0237311	0.100998	6.94172e-05	24	24	24	2819	1.07031	0.0437314	0.28448	0.0237311	0.100998	6.94172e-05	24	24	24	1901
ENSG00000136448.11	NMT1	17	43138684	43186382	47698	locus2015	2.05464	0.0241554	0.0399133	0.0235291	0.116768	7.22234e-06	45	48	48	832	-1.06958	-0.0514025	0.284807	0.0122735	0.116768	7.22234e-06	33	48	48	1902
ENSG00000174950.10	CD164L2	1	27705665	27709823	4158	locus27	0.332596	0.0017368	0.739439	0.0974213	0.245916	4.97265e-11	55	55	55	3972	-1.06918	-0.0162636	0.284987	0.0974213	0.245916	4.97265e-11	55	55	55	1903
ENSG00000204256.12	BRD2	6	4367138	4430055	62917	locus811	-0.317481	-0.00724862	0.750879	0.0161152	0.241562	4.36422e-11	13	17	17	4008	-1.06893	-0.149073	0.285102	0.0016048	0.241562	4.36422e-11	6	17	17	1904
ENSG00000188647.12	PTAR1	9	72324442	72374927	50485	locus1235	0.906877	0.0315272	0.364472	0.00254243	0.0440803	0.0096922	17	17	17	2584	-1.06843	-0.131891	0.285325	0.00254243	0.0440803	0.0096922	17	17	17	1905
ENSG00000151623.14	NR3C2	4	148999914	149365850	365936	locus631	2.13293	0.0441731	0.0329304	0.00950477	0.0315489	0.0300508	35	37	37	772	-1.06747	-0.084175	0.285759	0.00843951	0.0315489	0.0300508	34	37	37	1906
ENSG00000143622.10	RIT1	1	155867598	155881140	13542	locus107	-0.565545	-0.00620507	0.571703	0.0303287	0.0842166	0.000228178	33	33	33	3404	1.06577	0.0370416	0.286527	0.0303287	0.0842166	0.000228178	33	33	33	1907
ENSG00000152465.17	NMT2	10	15147768	15210692	62924	locus1317	1.34266	0.0219139	0.179383	0.0121746	0.230921	2.13581e-10	21	22	22	1745	1.06576	0.0622146	0.286532	0.0121746	0.230921	2.13581e-10	21	22	22	1908
ENSG00000164241.13	C5orf63	5	126378249	126409184	30935	locus762	-3.32879	-0.0350412	0.000872228	0.0273227	0.121232	8.82555e-06	73	77	77	227	1.06576	0.0449273	0.286532	0.0273227	0.121232	8.82555e-06	73	77	77	1909
ENSG00000142959.4	BEST4	1	45249256	45253842	4586	locus41	0.466626	0.0114775	0.640767	0.00729456	0.0390539	0.0143811	24	24	24	3630	1.0652	0.074954	0.286785	0.00729456	0.0390539	0.0143811	24	24	24	1910
ENSG00000096654.15	ZNF184	6	27371785	27440884	69099	locus830	-0.897992	-0.0135594	0.36919	0.0146504	0.119312	1.15005e-05	61	62	62	2603	1.06496	0.0589985	0.286893	0.014157	0.119312	1.15005e-05	60	62	62	1911
ENSG00000133114.17	GPALPP1	13	45563672	45611804	48132	locus1662	-0.415763	-0.00999593	0.677583	0.00464079	0.0327491	0.0272077	42	44	44	3761	-1.06459	-0.0964001	0.28706	0.00464079	0.0327491	0.0272077	42	44	44	1912
ENSG00000070388.11	FGF22	19	639878	644373	4495	locus2130	1.82033	0.0155951	0.0687089	0.039474	0.126691	5.95384e-06	40	50	50	1067	-1.06382	-0.0332178	0.287411	0.038996	0.126691	5.95384e-06	39	50	50	1913
ENSG00000075239.13	ACAT1	11	107992293	108018328	26035	locus1504	0.141776	0.00256377	0.887257	0.012099	0.135984	2.75645e-06	31	33	33	4446	1.06375	0.0603518	0.287444	0.012099	0.135984	2.75645e-06	31	33	33	1914
ENSG00000180875.4	GREM2	1	240652872	240775455	122583	locus179	-1.32489	-0.00906838	0.185209	0.0454316	0.0940257	0.000148137	58	59	59	1776	1.06367	0.0258839	0.287478	0.0439637	0.0940257	0.000148137	57	59	59	1915
ENSG00000146918.19	NCAPG2	7	158423860	158497495	73635	locus1062	0.434603	0.00679351	0.663851	0.0126237	0.0882181	0.000192935	11	11	11	3711	-1.06302	-0.0592354	0.287773	0.0126237	0.0882181	0.000192935	11	11	11	1916
ENSG00000105808.17	RASA4	7	102220092	102257205	37113	locus1022	-0.703692	-0.00593893	0.481625	0.0371543	0.134425	4.06911e-06	13	13	13	3049	1.06287	0.0327752	0.287843	0.0371543	0.134425	4.06911e-06	13	13	13	1917
ENSG00000136425.12	CIB2	15	78396947	78423877	26930	locus1859	1.28938	0.0111388	0.197267	0.03152	0.150819	7.64684e-07	44	48	48	1846	1.06282	0.0379888	0.287866	0.03152	0.150819	7.64684e-07	44	48	48	1918
ENSG00000110888.17	CAPRIN2	12	30862486	30907885	45399	locus1554	1.1472	0.012248	0.251298	0.0276609	0.230947	1.66385e-10	60	60	60	2105	-1.06274	-0.0389911	0.287899	0.0276609	0.230947	1.66385e-10	60	60	60	1919
ENSG00000176946.11	THAP4	2	242523819	242576573	52754	locus368	-0.842624	-0.0448417	0.399439	0.00135659	0.0326025	0.0190035	3	4	4	2712	1.06258	0.202006	0.287973	0.00135659	0.0326025	0.0190035	3	4	4	1920
ENSG00000163093.11	BBS5	2	170336003	170363165	27162	locus311	1.76072	0.0337837	0.0782861	0.00936312	0.0966291	7.10756e-05	11	15	15	1139	-1.06141	-0.072498	0.288504	0.00936312	0.0966291	7.10756e-05	11	15	15	1921
ENSG00000163466.15	ARPC2	2	219081911	219119071	37160	locus346	0.922746	0.0492111	0.356139	0.0011428	0.0350381	0.0231948	7	8	8	2565	1.0612	0.194666	0.288598	0.0011428	0.0350381	0.0231948	7	8	8	1922
ENSG00000131697.17	NPHP4	1	5922870	6052485	129615	locus8	-0.732553	-0.00559714	0.463831	0.0481954	0.304998	7.96589e-14	20	22	22	2983	-1.06088	-0.0293875	0.288743	0.0481954	0.304998	7.96589e-14	20	22	22	1923
ENSG00000158050.4	DUSP2	2	96808907	96811179	2272	locus263	0.990003	0.00703486	0.322172	0.030765	0.0266357	0.0395367	29	29	29	2405	-1.06057	-0.0546429	0.288885	0.0228802	0.0266357	0.0395367	28	29	29	1924
ENSG00000125450.10	NUP85	17	73201530	73231854	30324	locus2043	-0.697854	-0.00317212	0.485269	0.147276	0.662692	1.48807e-43	23	24	24	3063	1.06001	0.0170787	0.289142	0.147276	0.662692	1.48807e-43	23	24	24	1925
ENSG00000143322.19	ABL2	1	179068464	179198812	130348	locus127	-1.0784	-0.0169743	0.280854	0.0122942	0.137613	2.76252e-06	21	24	24	2218	1.05971	0.0770608	0.289276	0.00717538	0.137613	2.76252e-06	20	24	24	1926
ENSG00000171443.6	ZNF524	19	56111653	56114504	2851	locus2192	-2.17655	-0.0688305	0.0295139	0.00352417	0.046295	0.00920872	21	23	23	745	1.05807	0.121804	0.290025	0.00352417	0.046295	0.00920872	21	23	23	1927
ENSG00000129646.14	QRICH2	17	74270129	74303761	33632	locus2044	0.43326	0.00776958	0.664826	0.0125866	0.118483	9.17785e-06	54	56	56	3715	1.05784	0.0594374	0.290128	0.0122232	0.118483	9.17785e-06	53	56	56	1928
ENSG00000124126.13	PREX1	20	47240789	47444536	203747	locus2245	1.16031	0.0424004	0.245922	0.00155191	0.0417876	0.012933	22	26	26	2082	1.0576	0.157218	0.290239	0.00155191	0.0417876	0.012933	22	26	26	1929
ENSG00000010292.12	NCAPD2	12	6603267	6641121	37854	locus1534	-1.17406	-0.0173211	0.240371	0.0135431	0.162147	3.23203e-07	20	25	25	2055	1.05754	0.0533282	0.290263	0.0135431	0.162147	3.23203e-07	20	25	25	1930
ENSG00000071246.10	VASH1	14	77227810	77249358	21548	locus1770	0.0580116	-0.00132512	0.953739	0.00115768	0.0263946	0.0453997	11	11	11	4671	-1.05737	-0.164669	0.290345	0.00115768	0.0263946	0.0453997	11	11	11	1931
ENSG00000204961.6	PCDHA9	5	140227966	140391931	163965	locus770	3.14573	0.0209069	0.00165675	0.0693579	0.615363	1.21663e-36	36	40	40	261	-1.055	-0.0301702	0.291423	0.050863	0.615363	1.21663e-36	30	40	40	1932
ENSG00000100485.11	SOS2	14	50583849	50698296	114447	locus1749	0.394853	0.00378841	0.692951	0.0200961	0.184166	2.38858e-08	13	13	13	3812	-1.05469	-0.051238	0.291568	0.0200961	0.184166	2.38858e-08	13	13	13	1933
ENSG00000119778.14	ATAD2B	2	23971533	24149993	178460	locus209	0.184482	0.00357789	0.853635	0.0127735	0.105127	6.02753e-05	100	103	103	4345	-1.05434	-0.062849	0.291729	0.0119215	0.105127	6.02753e-05	99	103	103	1934
ENSG00000130762.14	ARHGEF16	1	3371228	3397677	26449	locus4	1.95624	0.0103676	0.0504367	0.108313	0.163399	2.62025e-07	54	58	58	929	-1.05322	-0.0207092	0.292241	0.108313	0.163399	2.62025e-07	54	58	58	1935
ENSG00000184925.11	LCN12	9	139846724	139849949	3225	locus1301	-0.0543776	-0.000730202	0.956634	0.00855341	0.0405582	0.0106117	12	13	13	4684	1.05267	0.0668956	0.292492	0.00855341	0.0405582	0.0106117	12	13	13	1936
ENSG00000177352.9	CCDC71	3	49199967	49203764	3797	locus411	4.03048	0.0323788	5.56624e-05	0.043328	0.359593	3.78503e-17	59	62	62	114	-1.05184	-0.0347737	0.292874	0.0426726	0.359593	3.78503e-17	58	62	62	1937
ENSG00000213445.9	SIPA1	11	65405571	65418383	12812	locus1468	-0.0221967	-0.00161436	0.982291	0.000751413	0.0467762	0.00750212	3	3	3	4788	-1.05075	-0.241697	0.293375	0.000751413	0.0467762	0.00750212	3	3	3	1938
ENSG00000176978.13	DPP7	9	140004997	140009185	4188	locus1301	1.3311	0.0232923	0.183155	0.0102253	0.199069	7.62064e-09	19	19	19	1763	-1.05035	-0.0633306	0.293557	0.0102253	0.199069	7.62064e-09	19	19	19	1939
ENSG00000087008.15	ACOX3	4	8368008	8442450	74442	locus528	-1.82609	-0.0107419	0.0678368	0.0855414	0.237028	1.49481e-10	39	41	41	1060	1.04993	0.0219463	0.293749	0.0855414	0.237028	1.49481e-10	39	41	41	1940
ENSG00000132793.11	LPIN3	20	39969460	39989222	19762	locus2238	2.34617	0.0432732	0.0189676	0.00792898	0.0547415	0.00381736	19	19	19	619	-1.04928	-0.0712484	0.294049	0.00792898	0.0547415	0.00381736	19	19	19	1941
ENSG00000215788.9	TNFRSF25	1	6520845	6526233	5388	locus9	0.202265	-0.00016146	0.839709	0.0082716	0.0387774	0.0133639	44	45	45	4295	-1.04784	-0.0667712	0.294711	0.00823189	0.0387774	0.0133639	43	45	45	1942
ENSG00000158220.13	ESYT3	3	138153457	138200525	47068	locus473	-2.45689	-0.0116301	0.0140146	0.151099	0.346976	1.2926e-16	113	115	115	549	1.04622	0.0169317	0.295458	0.150579	0.346976	1.2926e-16	112	115	115	1943
ENSG00000055483.19	USP36	17	76783462	76836896	53434	locus2048	-1.68742	-0.0103983	0.0915219	0.0771832	0.44702	3.68253e-22	53	59	59	1235	-1.0452	-0.0235431	0.295932	0.0771832	0.44702	3.68253e-22	53	59	59	1944
ENSG00000165140.9	FBP1	9	97365419	97402545	37126	locus1260	0.0865184	0.000887183	0.931054	0.0511809	0.0302287	0.0322884	54	55	55	4593	1.04488	0.0251263	0.296079	0.0507794	0.0302287	0.0322884	53	55	55	1945
ENSG00000183397.5	C19orf71	19	3539154	3544028	4874	locus2135	-0.917746	-0.00622421	0.358752	0.0640599	0.355922	2.59616e-17	40	49	49	2574	1.04448	0.0241109	0.296265	0.0640599	0.355922	2.59616e-17	40	49	49	1946
ENSG00000186862.17	PDZD7	10	102767435	102790886	23451	locus1390	-2.14489	-0.0158238	0.0319618	0.0552936	0.358214	1.67694e-16	68	70	70	764	1.04403	0.0276953	0.29647	0.0552175	0.358214	1.67694e-16	67	70	70	1947
ENSG00000107672.14	NSMCE4A	10	123716605	123734732	18127	locus1404	-1.07223	-0.0106275	0.283616	0.0226218	0.12353	8.19409e-06	25	25	25	2229	1.0439	0.0413771	0.296533	0.0226218	0.12353	8.19409e-06	25	25	25	1948
ENSG00000186469.8	GNG2	14	52327329	52436513	109184	locus1750	0.83694	0.00666712	0.402626	0.0430469	0.366522	5.23698e-17	15	16	16	2726	-1.04389	-0.0291614	0.296538	0.0430528	0.366522	5.23698e-17	14	16	16	1949
ENSG00000164796.17	CSMD3	8	113235157	114389381	1154224	locus1158	1.42432	0.0160487	0.154354	0.0263781	0.0984694	4.55059e-05	64	64	64	1621	-1.04312	-0.0402867	0.296895	0.0263781	0.0984694	4.55059e-05	64	64	64	1950
ENSG00000231599.1	LINC01037	1	187412759	187446354	33595	locus133	-1.23669	-0.0111297	0.216201	0.0453019	0.10777	3.15861e-05	30	31	31	1928	-1.04289	-0.0308571	0.297001	0.0453019	0.10777	3.15861e-05	30	31	31	1951
ENSG00000198168.8	SVIP	11	22840472	22851347	10875	locus1438	1.24401	0.0259178	0.213494	0.00698365	0.206881	3.81244e-09	10	11	11	1919	-1.04228	-0.0764295	0.297281	0.00698365	0.206881	3.81244e-09	10	11	11	1952
ENSG00000183977.13	PP2D1	3	20021452	20053756	32304	locus389	-1.50704	-0.0422748	0.131799	0.0038453	0.0512986	0.00522824	5	5	5	1496	1.04224	0.100855	0.2973	0.0038453	0.0512986	0.00522824	5	5	5	1953
ENSG00000161204.11	ABCF3	3	183903862	183911795	7933	locus505	0.730933	0.0172926	0.46482	0.00691314	0.0285346	0.0367192	26	26	26	2988	-1.04196	-0.0717963	0.297432	0.00691314	0.0285346	0.0367192	26	26	26	1954
ENSG00000198315.10	ZKSCAN8	6	28109660	28127238	17578	locus830	-2.76883	-0.0386615	0.00562587	0.0162006	0.158507	3.33545e-07	61	62	62	388	1.04154	0.0634407	0.297626	0.0127238	0.158507	3.33545e-07	51	62	62	1955
ENSG00000156017.12	CARNMT1	9	77595709	77643346	47637	locus1240	-0.302669	-0.00258167	0.762142	0.0433396	0.44293	5.79621e-22	20	22	22	4038	-1.04076	-0.0317878	0.297986	0.0433396	0.44293	5.79621e-22	20	22	22	1956
ENSG00000178776.4	C5orf46	5	147272284	147286101	13817	locus775	1.1445	0.0100786	0.252415	0.0427611	0.184277	1.93335e-08	12	12	12	2109	-1.04046	-0.0321966	0.298126	0.0427611	0.184277	1.93335e-08	12	12	12	1957
ENSG00000172992.11	DCAKD	17	43100705	43138497	37792	locus2015	-0.584365	-0.00910322	0.558975	0.0137303	0.348629	3.96151e-16	23	25	25	3345	1.04033	0.053638	0.298189	0.0133353	0.348629	3.96151e-16	19	25	25	1958
ENSG00000249709.7	ZNF564	19	12636186	12662296	26110	locus2145	0.818392	0.00885039	0.413134	0.0262306	0.155111	5.54216e-07	12	12	12	2759	1.04024	0.0417551	0.298229	0.0262306	0.155111	5.54216e-07	12	12	12	1959
ENSG00000124613.8	ZNF391	6	27342413	27371686	29273	locus830	0.789096	0.00337244	0.430056	0.177214	0.630079	8.25682e-39	64	64	64	2831	-1.03965	-0.0168782	0.298502	0.171537	0.630079	8.25682e-39	63	64	64	1960
ENSG00000171757.15	LRRC34	3	169510790	169530692	19902	locus494	-0.421556	-0.00630569	0.673349	0.0064427	0.0826176	0.000278635	12	13	13	3756	1.0394	0.0650593	0.298618	0.00586498	0.0826176	0.000278635	11	13	13	1961
ENSG00000142188.16	TMEM50B	21	34804792	34852316	47524	locus2289	-0.331249	-0.00152643	0.740456	0.127487	0.570846	7.01099e-33	24	27	27	3978	-1.0379	-0.0165504	0.299316	0.126415	0.570846	7.01099e-33	23	27	27	1962
ENSG00000158467.16	AHCYL2	7	128864870	129070052	205182	locus1040	0.891002	0.0818855	0.372928	0.000525449	0.0359779	0.0204561	5	5	5	2617	-1.03769	-0.369785	0.299413	0.000525449	0.0359779	0.0204561	5	5	5	1963
ENSG00000233056.2	ERVH48-1	21	44337360	44345708	8348	locus2301	-1.05521	-0.0172573	0.291328	0.00990147	0.132316	4.04098e-06	9	9	9	2265	1.03744	0.0621291	0.299532	0.00990147	0.132316	4.04098e-06	9	9	9	1964
ENSG00000173210.19	ABLIM3	5	148521055	148640105	119050	locus776	1.14983	0.0103863	0.250215	0.033079	0.276347	2.68537e-12	6	7	7	2100	1.03714	0.0349865	0.29967	0.033079	0.276347	2.68537e-12	6	7	7	1965
ENSG00000170324.20	FRMPD2	10	49364605	49482739	118134	locus1342	1.26891	0.0132106	0.204473	0.0314714	0.0326637	0.028341	81	102	102	1884	1.03695	0.0403162	0.29976	0.0314714	0.0326637	0.028341	81	102	102	1966
ENSG00000114698.14	PLSCR4	3	145910123	145968966	58843	locus478	-0.548821	-0.00802105	0.583128	0.00705819	0.0284893	0.0329878	56	57	57	3439	1.03664	0.0768478	0.299902	0.00705819	0.0284893	0.0329878	56	57	57	1967
ENSG00000093183.13	SEC22C	3	42589460	42642570	53110	locus408	0.749318	0.0122697	0.453666	0.0121975	0.0826154	0.000383145	53	55	55	2932	-1.03636	-0.0540886	0.300035	0.01209	0.0826154	0.000383145	52	55	55	1968
ENSG00000173744.17	AGFG1	2	228336871	228425933	89062	locus353	-1.92204	-0.0435085	0.0546003	0.00508713	0.0811865	0.000421079	37	37	37	958	1.03617	0.0855055	0.300121	0.00508713	0.0811865	0.000421079	37	37	37	1969
ENSG00000103253.17	HAGHL	16	777105	779715	2610	locus1892	2.98456	0.0838475	0.00283987	0.00454078	0.0729798	0.000691288	8	9	9	309	-1.03573	-0.112403	0.300327	0.0033588	0.0729798	0.000691288	7	9	9	1970
ENSG00000196683.10	TOMM7	7	22852592	22862468	9876	locus964	1.14765	0.0191236	0.251113	0.0100497	0.235988	1.59483e-10	25	27	27	2103	1.03563	0.0621625	0.300376	0.0100497	0.235988	1.59483e-10	25	27	27	1971
ENSG00000139438.5	FAM222A	12	110151629	110208300	56671	locus1616	0.399754	0.00883766	0.689338	0.00631452	0.0505125	0.00445048	19	19	19	3796	-1.03538	-0.0812375	0.300492	0.00631452	0.0505125	0.00445048	19	19	19	1972
ENSG00000131943.17	C19orf12	19	30189792	30206696	16904	locus2161	-0.553564	-0.0160219	0.579877	0.00487268	0.038263	0.0121714	12	12	12	3421	1.0353	0.0977258	0.300528	0.00487268	0.038263	0.0121714	12	12	12	1973
ENSG00000177990.11	DPY19L2	12	63952692	64062273	109581	locus1580	1.32988	0.00831233	0.183559	0.0653818	0.424941	1.39211e-20	21	22	22	1764	-1.03529	-0.0270327	0.300532	0.0485293	0.424941	1.39211e-20	20	22	22	1974
ENSG00000198646.13	NCOA6	20	33302577	33413454	110877	locus2231	-0.440397	-0.0042699	0.659649	0.0311892	0.161386	3.35541e-08	22	22	22	3699	1.03489	0.0388066	0.30072	0.0311892	0.161386	3.35541e-08	22	22	22	1975
ENSG00000127586.16	CHTF18	16	838619	848074	9455	locus1892	-0.249493	-0.00338517	0.802979	0.0205268	0.178854	3.01112e-08	37	42	42	4170	1.03392	0.0479501	0.301175	0.0205268	0.178854	3.01112e-08	37	42	42	1976
ENSG00000158106.13	RHPN1	8	144451045	144466391	15346	locus1186	-0.787309	-0.0127277	0.431101	0.0084826	0.0718618	0.000992545	21	21	21	2837	-1.03377	-0.0661857	0.301241	0.0084826	0.0718618	0.000992545	21	21	21	1977
ENSG00000120910.14	PPP3CC	8	22298482	22398657	100175	locus1095	-2.14858	-0.0257305	0.0316678	0.0203862	0.164604	1.76316e-07	22	23	23	762	1.03327	0.0440386	0.30148	0.0203862	0.164604	1.76316e-07	22	23	23	1978
ENSG00000131773.13	KHDRBS3	8	136469698	136659852	190154	locus1180	-0.0686902	-0.00142355	0.945236	0.0133708	0.101897	7.60721e-05	26	26	26	4635	-1.03298	-0.0607106	0.301612	0.0133708	0.101897	7.60721e-05	26	26	26	1979
ENSG00000119685.19	TTLL5	14	76127588	76421422	293834	locus1769	-0.642353	-0.011359	0.520644	0.00898658	0.105168	5.30894e-05	10	10	10	3186	-1.03297	-0.0635331	0.30162	0.00898658	0.105168	5.30894e-05	10	10	10	1980
ENSG00000100225.17	FBXO7	22	32870797	32894816	24019	locus2327	-1.45565	-0.0252668	0.145488	0.00985151	0.213653	2.19065e-09	29	31	31	1573	-1.03291	-0.0612875	0.301644	0.00985151	0.213653	2.19065e-09	29	31	31	1981
ENSG00000204092.2	LINC00951	6	40312083	40323745	11662	locus851	-0.448588	-0.00450173	0.653729	0.0312874	0.257534	1.40767e-11	11	14	14	3679	-1.03255	-0.0376969	0.301815	0.0312874	0.257534	1.40767e-11	11	14	14	1982
ENSG00000113048.16	MRPS27	5	71515229	71616067	100838	locus721	1.49487	0.012609	0.134948	0.0394012	0.409076	1.87054e-19	10	12	12	1513	-1.0324	-0.0304247	0.301885	0.0394012	0.409076	1.87054e-19	10	12	12	1983
ENSG00000166562.8	SEC11C	18	56807115	56826063	18948	locus2107	1.12514	0.115262	0.260528	0.000291359	0.0412439	0.0135479	9	10	10	2145	-1.03226	-0.374678	0.301948	0.000291359	0.0412439	0.0135479	9	10	10	1984
ENSG00000142789.19	CELA3A	1	22328149	22339035	10886	locus22	1.63203	0.00753568	0.102673	0.125734	0.0596893	0.00240394	79	82	82	1310	-1.03195	-0.0186046	0.302096	0.120849	0.0596893	0.00240394	78	82	82	1985
ENSG00000111181.12	SLC6A12	12	299246	323323	24077	locus1527	0.544746	0.00801612	0.585928	0.0119198	0.0807621	0.000371692	27	27	27	3446	-1.03187	-0.058674	0.302132	0.0119198	0.0807621	0.000371692	27	27	27	1986
ENSG00000116663.10	FBXO6	1	11724256	11734409	10153	locus13	1.02776	0.0143463	0.304062	0.014866	0.0698509	0.00125	32	33	33	2318	-1.03168	-0.0499065	0.30222	0.014866	0.0698509	0.00125	32	33	33	1987
ENSG00000170442.11	KRT86	12	52668428	52702947	34519	locus1571	-0.620801	-0.0124464	0.534731	0.00697929	0.0390475	0.0154912	19	22	22	3246	-1.03096	-0.0718961	0.302561	0.00697929	0.0390475	0.0154912	19	22	22	1988
ENSG00000151233.10	GXYLT1	12	42475647	42538676	63029	locus1562	-0.454314	-0.00800913	0.649603	0.00996488	0.0649104	0.00106248	23	23	23	3667	-1.0295	-0.0634175	0.303243	0.00996488	0.0649104	0.00106248	23	23	23	1989
ENSG00000256073.3	URB1-AS1	21	33765441	33766266	825	locus2288	0.0326021	0.000879102	0.973992	0.00737013	0.0465057	0.00669467	32	32	32	4760	-1.02857	-0.0750899	0.303681	0.00737013	0.0465057	0.00669467	32	32	32	1990
ENSG00000100804.18	PSMB5	14	23495059	23504429	9370	locus1726	-1.21113	-0.033464	0.225846	0.00469156	0.0447871	0.00925573	17	17	17	1985	-1.02842	-0.0797032	0.303753	0.00469156	0.0447871	0.00925573	17	17	17	1991
ENSG00000141380.13	SS18	18	23596216	23671181	74965	locus2076	-1.4225	-0.0222552	0.15488	0.0100621	0.0316604	0.0301247	22	24	24	1624	1.02741	0.0565875	0.304226	0.0100621	0.0316604	0.0301247	22	24	24	1992
ENSG00000135953.10	MFSD9	2	103331084	103353347	22263	locus268	0.890397	0.0278661	0.373253	0.00344513	0.0815752	0.000310724	40	43	43	2621	1.02651	0.113794	0.304654	0.00344513	0.0815752	0.000310724	40	43	43	1993
ENSG00000176915.14	ANKLE2	12	133302089	133338418	36329	locus1638	1.18378	0.0268805	0.236501	0.00587009	0.0706769	0.00107381	9	10	10	2041	1.02603	0.0820891	0.304876	0.00587009	0.0706769	0.00107381	9	10	10	1994
ENSG00000164404.8	GDF9	5	132196873	132202576	5703	locus766	2.43542	0.0339594	0.0148744	0.0141929	0.0877265	0.000102715	16	19	19	565	-1.02523	-0.0511943	0.305255	0.0141929	0.0877265	0.000102715	16	19	19	1995
ENSG00000181240.13	SLC25A41	19	6426047	6433774	7727	locus2138	0.690463	0.00533531	0.489903	0.0567375	0.28715	3.69847e-13	30	31	31	3083	1.02473	0.0260979	0.305492	0.0567375	0.28715	3.69847e-13	30	31	31	1996
ENSG00000160972.9	PPP1R16A	8	145703364	145727504	24140	locus1186	-1.14401	-0.0528221	0.252621	0.00143786	0.0286113	0.0410765	6	6	6	2110	1.02449	0.166961	0.305603	0.00143786	0.0286113	0.0410765	6	6	6	1997
ENSG00000155034.18	FBXL18	7	5494055	5553440	59385	locus948	-0.928671	-0.0193886	0.35306	0.00677996	0.0965583	0.000106871	20	21	21	2553	1.02403	0.0733893	0.305823	0.00677996	0.0965583	0.000106871	20	21	21	1998
ENSG00000174886.12	NDUFA11	19	5891286	5903801	12515	locus2138	-0.335959	-0.00454881	0.736902	0.00883084	0.222383	5.44375e-10	23	23	23	3962	1.02388	0.0573269	0.305893	0.00883084	0.222383	5.44375e-10	23	23	23	1999
ENSG00000157214.13	STEAP2	7	89841053	89866997	25944	locus1014	-0.306721	-0.00119729	0.759056	0.211045	0.681213	4.78086e-46	44	46	46	4032	1.02262	0.0152319	0.306487	0.211045	0.681213	4.78086e-46	44	46	46	2000
ENSG00000187231.13	SESTD1	2	179966404	180129559	163155	locus317	1.18866	0.0150048	0.234575	0.0185016	0.192739	1.43871e-08	37	38	38	2033	-1.02213	-0.0456936	0.30672	0.0185016	0.192739	1.43871e-08	37	38	38	2001
ENSG00000274180.1	NATD1	17	21142183	21156722	14539	locus1999	-1.78145	-0.0525891	0.0748389	0.00382176	0.0380261	0.0155766	9	10	10	1113	-1.02187	-0.10685	0.306844	0.00382176	0.0380261	0.0155766	9	10	10	2002
ENSG00000171517.5	LPAR3	1	85277284	85358889	81605	locus72	0.469455	0.00525337	0.638744	0.0262168	0.0466552	0.00779247	34	35	35	3626	-1.02143	-0.0381525	0.307052	0.0262168	0.0466552	0.00779247	34	35	35	2003
ENSG00000178607.15	ERN1	17	62116501	62207504	91003	locus2032	1.52568	0.00969069	0.127089	0.0723366	0.383099	2.51446e-18	38	42	42	1468	-1.02136	-0.023886	0.307084	0.0723366	0.383099	2.51446e-18	38	42	42	2004
ENSG00000014914.20	MTMR11	1	149900542	149908772	8230	locus103	-0.99236	-0.0877971	0.321022	0.000584066	0.0284091	0.0383494	2	3	3	2399	-1.01966	-0.314189	0.307891	0.000584066	0.0284091	0.0383494	2	3	3	2005
ENSG00000181322.13	NME9	3	137980277	138048693	68416	locus473	-1.57582	-0.0298624	0.115066	0.0107803	0.0941345	0.000129871	12	12	12	1384	1.0189	0.0669794	0.308249	0.0107803	0.0941345	0.000129871	12	12	12	2006
ENSG00000088888.17	MAVS	20	3827445	3856770	29325	locus2203	1.48466	0.0162657	0.137633	0.0233859	0.204635	4.4953e-09	24	25	25	1528	-1.01872	-0.0383959	0.308338	0.0233859	0.204635	4.4953e-09	24	25	25	2007
ENSG00000010278.12	CD9	12	6309111	6347432	38321	locus1534	0.326178	0.00915751	0.744289	0.00616274	0.100121	7.32716e-05	24	26	26	3991	-1.0178	-0.065107	0.308775	0.00615691	0.100121	7.32716e-05	23	26	26	2008
ENSG00000130699.18	TAF4	20	60549853	60640866	91013	locus2262	3.07798	0.0354566	0.00208411	0.0216111	0.0524354	0.00495334	103	106	106	282	-1.01741	-0.0461578	0.308957	0.0216111	0.0524354	0.00495334	102	106	106	2009
ENSG00000100023.18	PPIL2	22	22020300	22054304	34004	locus2314	-1.31166	-0.0126196	0.189637	0.0373497	0.137245	2.56587e-06	71	80	80	1804	1.01554	0.0280404	0.309848	0.0373497	0.137245	2.56587e-06	71	80	80	2010
ENSG00000241328.1	LINC02070	3	86531092	86546146	15054	locus436	0.5011	0.00259394	0.616301	0.10907	0.446158	2.17625e-22	37	38	38	3549	1.01479	0.0183164	0.310204	0.10907	0.446158	2.17625e-22	37	38	38	2011
ENSG00000042317.16	SPATA7	14	88851987	88904804	52817	locus1781	1.33983	0.00942607	0.180302	0.0644036	0.384819	4.62646e-18	44	47	47	1751	1.01472	0.0274495	0.310237	0.061834	0.384819	4.62646e-18	43	47	47	2012
ENSG00000137267.5	TUBB2A	6	3153900	3157778	3878	locus810	0.138026	0.00281235	0.89022	0.0127366	0.0994039	6.8835e-05	30	30	30	4454	-1.01366	-0.053655	0.310743	0.0126875	0.0994039	6.8835e-05	29	30	30	2013
ENSG00000159202.17	UBE2Z	17	46985768	47006418	20650	locus2020	0.250028	0.00214628	0.802565	0.0110344	0.0468433	0.00727771	36	36	36	4169	-1.01341	-0.0512317	0.310863	0.0110344	0.0468433	0.00727771	36	36	36	2014
ENSG00000182149.20	IST1	16	71928310	71964540	36230	locus1947	-6.06311	-0.160155	1.33515e-09	0.00484311	0.0441904	0.00924344	60	60	60	27	1.0133	0.0848143	0.310918	0.00484311	0.0441904	0.00924344	60	60	60	2015
ENSG00000198087.7	CD2AP	6	47445524	47594996	149472	locus856	1.45052	0.0268689	0.146913	0.00993696	0.12913	6.17886e-06	24	25	25	1585	-1.0132	-0.0659766	0.310965	0.00993696	0.12913	6.17886e-06	24	25	25	2016
ENSG00000070269.13	TMEM260	14	57046515	57116232	69717	locus1755	0.0396371	0.00182782	0.968382	0.0127879	0.0466177	0.00858317	32	34	34	4741	1.01255	0.0515535	0.311277	0.0127879	0.0466177	0.00858317	32	34	34	2017
ENSG00000141965.4	FEM1A	19	4791745	4801285	9540	locus2136	-0.717811	-0.0110847	0.472874	0.0128551	0.0283773	0.0409447	30	31	31	3021	1.01205	0.0602228	0.311516	0.0128551	0.0283773	0.0409447	30	31	31	2018
ENSG00000146067.15	FAM193B	5	176946789	176981564	34775	locus802	-0.0400977	-0.00289453	0.968015	0.000599609	0.151013	9.30684e-07	1	2	2	4739	1.01184	0.22281	0.311613	0.000599609	0.151013	9.30684e-07	1	2	2	2019
ENSG00000128487.16	SPECC1	17	19912671	20222339	309668	locus1998	-1.27905	-0.0212999	0.200879	0.0133921	0.0262822	0.0490081	20	26	26	1868	-1.00961	-0.0545594	0.312684	0.0133921	0.0262822	0.0490081	20	26	26	2020
ENSG00000156787.16	TBC1D31	8	124084946	124177413	92467	locus1165	0.17255	0.00163402	0.863005	0.04283	0.104804	5.89583e-05	70	72	72	4375	-1.00947	-0.0292837	0.312751	0.04283	0.104804	5.89583e-05	70	72	72	2021
ENSG00000074590.13	NUAK1	12	106457124	106533811	76687	locus1613	0.860073	0.00831851	0.389749	0.0272823	0.274156	2.09473e-12	16	18	18	2684	1.00937	0.0363007	0.312798	0.0272823	0.274156	2.09473e-12	16	18	18	2022
ENSG00000060656.19	PTPRU	1	29563033	29653312	90279	locus29	-0.625278	-0.00481076	0.531789	0.0520606	0.251346	4.50967e-11	34	35	35	3237	-1.00916	-0.0231887	0.312899	0.0517999	0.251346	4.50967e-11	32	35	35	2023
ENSG00000157322.17	CLEC18A	16	69984607	69997889	13282	locus1946	0.849175	0.00710446	0.395784	0.0443059	0.280645	1.21646e-12	10	11	11	2698	1.00885	0.029932	0.313048	0.0443059	0.280645	1.21646e-12	10	11	11	2024
ENSG00000167608.11	TMC4	19	54663845	54676854	13009	locus2189	2.97217	0.030797	0.00295698	0.0273753	0.12692	4.0918e-06	24	27	27	314	-1.00826	-0.0379683	0.313331	0.0273753	0.12692	4.0918e-06	24	27	27	2025
ENSG00000117133.10	RPF1	1	84944948	84964035	19087	locus72	0.108771	-0.00124692	0.913384	0.0118032	0.0840457	0.000310603	24	24	24	4521	-1.00809	-0.0489072	0.313414	0.0118032	0.0840457	0.000310603	24	24	24	2026
ENSG00000139437.17	TCHP	12	110338078	110355874	17796	locus1616	0.397379	0.00360864	0.691088	0.0423754	0.0535537	0.00454077	53	58	58	3805	-1.00798	-0.0303291	0.313466	0.0423754	0.0535537	0.00454077	53	58	58	2027
ENSG00000114030.12	KPNA1	3	122140749	122233786	93037	locus461	-1.67914	-0.0193115	0.0931243	0.0254752	0.382401	1.51029e-18	20	24	24	1247	-1.0076	-0.0414349	0.313648	0.0254752	0.382401	1.51029e-18	20	24	24	2028
ENSG00000116985.11	BMP8B	1	40222853	40254537	31684	locus37	1.13992	0.00603408	0.254321	0.0930572	0.0970582	0.000104132	126	132	132	2122	-1.00745	-0.0203547	0.31372	0.0930572	0.0970582	0.000104132	126	132	132	2029
ENSG00000167615.16	LENG8	19	54960376	54973196	12820	locus2190	2.36661	0.106446	0.0179517	0.00152309	0.0742881	0.000496452	7	7	7	610	-1.00698	-0.161217	0.313945	0.00152309	0.0742881	0.000496452	7	7	7	2030
ENSG00000186399.10	GOLGA8R	15	30692764	30706463	13699	locus1809	-1.0562	-0.0112641	0.290879	0.0318849	0.105817	5.73577e-05	19	19	19	2264	1.00639	0.0386147	0.31423	0.0296694	0.105817	5.73577e-05	18	19	19	2031
ENSG00000134697.12	GNL2	1	38032412	38061586	29174	locus34	-1.28885	-0.0305924	0.197449	0.00529763	0.130936	4.01514e-06	13	15	15	1847	-1.0063	-0.0835429	0.314273	0.00529763	0.130936	4.01514e-06	13	15	15	2032
ENSG00000106605.10	BLVRA	7	43798271	43846941	48670	locus979	0.443606	0.00314211	0.657328	0.047066	0.259992	5.39884e-12	68	71	71	3690	-1.00621	-0.0282167	0.314316	0.047066	0.259992	5.39884e-12	68	71	71	2033
ENSG00000163807.5	KIAA1143	3	44790235	44803111	12876	locus408	-1.74016	-0.0208034	0.0818317	0.022153	0.305073	1.06371e-13	22	23	23	1161	1.00596	0.0426682	0.314435	0.022153	0.305073	1.06371e-13	22	23	23	2034
ENSG00000104886.11	PLEKHJ1	19	2229950	2236328	6378	locus2133	-1.91931	-0.0378712	0.0549446	0.00761481	0.0383615	0.01426	44	49	49	960	1.00582	0.0771752	0.314503	0.00761481	0.0383615	0.01426	44	49	49	2035
ENSG00000131844.15	MCCC2	5	70883166	70954533	71367	locus721	-2.57796	-0.0207253	0.0099386	0.0465219	0.424205	9.37948e-22	35	39	39	479	1.00461	0.0296826	0.315085	0.0465219	0.424205	9.37948e-22	35	39	39	2036
ENSG00000196867.7	ZFP28	19	57050316	57068176	17860	locus2194	-0.653339	-0.00751377	0.513538	0.0234672	0.175541	8.10599e-08	56	58	58	3161	1.00456	0.0391396	0.315109	0.0227563	0.175541	8.10599e-08	55	58	58	2037
ENSG00000102904.14	TSNAXIP1	16	67840791	67861971	21180	locus1945	-3.17946	-0.0482159	0.00147552	0.0127636	0.0919399	0.000169664	12	12	12	257	-1.00448	-0.0507748	0.315149	0.0127636	0.0919399	0.000169664	12	12	12	2038
ENSG00000163684.11	RPP14	3	58291971	58305920	13949	locus415	2.54022	0.0381066	0.0110784	0.0141173	0.0589968	0.0022491	23	23	23	499	1.00435	0.0486128	0.315211	0.0141173	0.0589968	0.0022491	23	23	23	2039
ENSG00000223768.1	LINC00205	21	46707966	46717269	9303	locus2304	1.51128	0.0087471	0.130717	0.0882306	0.439255	6.59579e-23	49	50	50	1487	-1.00434	-0.0203801	0.315215	0.0882306	0.439255	6.59579e-23	49	50	50	2040
ENSG00000142102.15	PGGHG	11	289125	296107	6982	locus1418	0.534527	0.00326106	0.592977	0.083909	0.419932	6.65173e-22	33	36	36	3471	1.00432	0.0210584	0.315227	0.083909	0.419932	6.65173e-22	33	36	36	2041
ENSG00000214513.3	NOTO	2	73429701	73439641	9940	locus251	-1.41182	-0.0086012	0.158002	0.084206	0.31072	1.34435e-14	16	16	16	1643	-1.00378	-0.0212009	0.315487	0.084206	0.31072	1.34435e-14	16	16	16	2042
ENSG00000107077.18	KDM4C	9	6757972	7175648	417676	locus1196	0.303703	0.00307867	0.761354	0.0289007	0.242838	4.2397e-11	23	26	26	4036	1.00321	0.0357423	0.315759	0.0289007	0.242838	4.2397e-11	23	26	26	2043
ENSG00000088827.12	SIGLEC1	20	3667616	3693247	25631	locus2203	-0.0760148	-0.00091937	0.939407	0.0319471	0.0886606	0.00021881	35	38	38	4615	-1.00131	-0.0355497	0.316677	0.0319471	0.0886606	0.00021881	35	38	38	2044
ENSG00000156194.17	PPEF2	4	76781019	76823605	42586	locus581	0.98901	0.00994562	0.322658	0.0301699	0.212754	1.87335e-09	32	33	33	2408	-1.00101	-0.0356378	0.31682	0.0301699	0.212754	1.87335e-09	32	33	33	2045
ENSG00000180638.17	SLC47A2	17	19581627	19622292	40665	locus1997	-0.72223	-0.0179315	0.470153	0.00436956	0.0268729	0.0460888	1	1	1	3012	0.999887	0.0898608	0.317365	0.00436956	0.0268729	0.0460888	1	1	1	2046
ENSG00000204252.13	HLA-DOA	6	4416455	4421865	5410	locus811	0.667858	0.0033861	0.504224	0.132848	0.368135	1.03458e-17	49	49	49	3131	-0.99982	-0.0218662	0.317398	0.0731929	0.368135	1.03458e-17	23	49	49	2047
ENSG00000112852.6	PCDHB2	5	140474198	140478285	4087	locus770	1.16795	0.016621	0.242825	0.0134403	0.0760817	0.000568882	3	3	3	2064	0.999789	0.055674	0.317413	0.0134403	0.0760817	0.000568882	3	3	3	2048
ENSG00000133398.3	MED10	5	6371986	6378660	6674	locus676	-0.583492	-0.00482749	0.559562	0.0460439	0.292643	7.41072e-14	39	39	39	3348	0.999722	0.0295792	0.317445	0.0460439	0.292643	7.41072e-14	39	39	39	2049
ENSG00000139160.13	ETFBKMT	12	31800093	31822016	21923	locus1555	-0.80422	-0.0108233	0.42127	0.0351642	0.0332808	0.0232348	48	48	48	2794	-0.999605	-0.0252858	0.317502	0.0351642	0.0332808	0.0232348	48	48	48	2050
ENSG00000257335.8	MGAM	7	141695678	141806547	110869	locus1048	1.92323	0.0195531	0.0544516	0.0279892	0.168208	1.84112e-07	25	26	26	957	0.999372	0.0372581	0.317615	0.0279892	0.168208	1.84112e-07	25	26	26	2051
ENSG00000183010.16	PYCR1	17	79890261	79895204	4943	locus2052	1.02937	0.0135311	0.303304	0.0165663	0.141948	2.23622e-06	15	17	17	2314	-0.999302	-0.0406935	0.317648	0.0165663	0.141948	2.23622e-06	15	17	17	2052
ENSG00000185033.14	SEMA4B	15	90728151	90772911	44760	locus1874	-1.41422	-0.0384919	0.157296	0.00408134	0.106437	3.774e-05	16	16	16	1636	0.998789	0.0949738	0.317897	0.00408134	0.106437	3.774e-05	16	16	16	2053
ENSG00000183066.14	WBP2NL	22	42394791	42424477	29686	locus2338	-6.92394	-0.0530395	4.3924e-12	0.0525967	0.163013	1.04081e-07	46	47	47	14	0.998179	0.0269469	0.318193	0.0525967	0.163013	1.04081e-07	46	47	47	2054
ENSG00000144741.17	SLC25A26	3	66271167	66429351	158184	locus423	1.22175	0.0179938	0.221804	0.0138104	0.174918	2.95478e-08	8	8	8	1972	-0.997875	-0.0507462	0.31834	0.0138104	0.174918	2.95478e-08	8	8	8	2055
ENSG00000100218.11	RSPH14	22	23401592	23484177	82585	locus2315	-1.15081	-0.0123508	0.249811	0.0287209	0.0865494	0.000216227	19	23	23	2098	-0.997851	-0.0353816	0.318352	0.0287209	0.0865494	0.000216227	19	23	23	2056
ENSG00000087157.18	PGS1	17	76374729	76420740	46011	locus2047	-1.82828	-0.0554671	0.0675071	0.00353166	0.0415314	0.0126103	22	22	22	1056	0.997667	0.106891	0.318441	0.00353166	0.0415314	0.0126103	22	22	22	2057
ENSG00000159640.15	ACE	17	61554421	61575734	21313	locus2031	-1.29635	-0.0213929	0.194854	0.0146308	0.151003	8.49358e-07	23	26	26	1836	0.996677	0.0628573	0.318921	0.0146308	0.151003	8.49358e-07	23	26	26	2058
ENSG00000196139.13	AKR1C3	10	5090957	5149878	58921	locus1308	0.393099	0.00545325	0.694246	0.0227885	0.0502703	0.00602604	112	121	121	3818	-0.995942	-0.0453725	0.319278	0.022723	0.0502703	0.00602604	111	121	121	2059
ENSG00000105738.10	SIPA1L3	19	38397847	38699008	301161	locus2168	-2.81738	-0.0582313	0.00484175	0.00622428	0.133352	4.32721e-06	14	16	16	370	0.995668	0.0778864	0.319411	0.00584249	0.133352	4.32721e-06	13	16	16	2060
ENSG00000054967.12	RELT	11	73087443	73108519	21076	locus1473	-0.904663	-0.0168897	0.365644	0.00960618	0.0301464	0.0351233	28	30	30	2591	0.995313	0.0602402	0.319584	0.00960618	0.0301464	0.0351233	28	30	30	2061
ENSG00000135862.5	LAMC1	1	182992554	183114727	122173	locus131	-0.0956246	-0.00104615	0.923819	0.0595439	0.279552	1.27007e-12	90	98	98	4560	-0.994855	-0.023133	0.319807	0.0578134	0.279552	1.27007e-12	89	98	98	2062
ENSG00000147853.16	AK3	9	4709555	4742043	32488	locus1194	0.291161	0.00395074	0.770928	0.0133957	0.197866	1.83787e-09	7	7	7	4065	-0.994483	-0.0505525	0.319988	0.0133957	0.197866	1.83787e-09	7	7	7	2063
ENSG00000106609.16	TMEM248	7	66386211	66423538	37327	locus995	0.194096	0.00466752	0.8461	0.00434505	0.0519452	0.00510978	12	12	12	4318	-0.993446	-0.0876889	0.320493	0.00434505	0.0519452	0.00510978	12	12	12	2064
ENSG00000240567.1	LINC02067	3	161144214	161166030	21816	locus488	-0.968433	-0.00846866	0.332828	0.0337675	0.118064	9.47423e-06	57	59	59	2463	-0.992653	-0.03061	0.320879	0.0337675	0.118064	9.47423e-06	57	59	59	2065
ENSG00000143740.14	SNAP47	1	227915868	227968932	53064	locus166	-0.234267	-0.00382194	0.814778	0.0124262	0.0322177	0.0283315	69	71	71	4208	-0.992132	-0.0582045	0.321133	0.0124262	0.0322177	0.0283315	69	71	71	2066
ENSG00000103126.14	AXIN1	16	337439	402723	65284	locus1891	-2.88764	-0.0877928	0.00388141	0.00325907	0.135954	3.75381e-06	13	14	14	342	0.992029	0.104733	0.321183	0.00325907	0.135954	3.75381e-06	13	14	14	2067
ENSG00000177889.9	UBE2N	12	93799459	93835723	36264	locus1604	-0.683643	-0.0222142	0.494201	0.00138908	0.0708896	0.00106434	38	41	41	3100	0.991689	0.133193	0.321349	0.00138908	0.0708896	0.00106434	38	41	41	2068
ENSG00000106688.11	SLC1A1	9	4490467	4587469	97002	locus1193	0.35249	0.00583932	0.724471	0.0117919	0.0794375	0.000475891	19	22	22	3926	-0.991606	-0.0591933	0.32139	0.0117919	0.0794375	0.000475891	19	22	22	2069
ENSG00000197013.9	ZNF429	19	21688403	21723469	35066	locus2154	0.331039	0.00154287	0.740615	0.142737	0.539821	3.99239e-29	43	44	44	3980	0.991438	0.0162349	0.321472	0.142737	0.539821	3.99239e-29	43	44	44	2070
ENSG00000131910.4	NR0B2	1	27237979	27240466	2487	locus27	-0.541668	-0.00690334	0.588047	0.0180148	0.0755423	0.000705844	10	10	10	3455	-0.991356	-0.0466327	0.321512	0.0180148	0.0755423	0.000705844	10	10	10	2071
ENSG00000152778.8	IFIT5	10	91174324	91180754	6430	locus1381	0.0185171	0.000516171	0.985226	0.00836513	0.0745261	0.000713813	14	16	16	4793	-0.990768	-0.0642127	0.321799	0.00836513	0.0745261	0.000713813	14	16	16	2072
ENSG00000013725.14	CD6	11	60739151	60787848	48697	locus1466	-1.79163	-0.00890518	0.0731916	0.116101	0.349215	1.01781e-16	12	12	12	1099	0.990719	0.0173484	0.321823	0.116061	0.349215	1.01781e-16	11	12	12	2073
ENSG00000112031.15	MTRF1L	6	153308496	153323844	15348	locus925	1.63121	0.00660202	0.102847	0.18119	0.512143	4.473e-28	12	13	13	1313	-0.990592	-0.0143401	0.321885	0.18119	0.512143	4.473e-28	12	13	13	2074
ENSG00000115677.16	HDLBP	2	242166678	242255257	88579	locus368	-1.80702	-0.0223821	0.0707599	0.0190449	0.224724	7.88243e-10	24	28	28	1080	-0.99055	-0.0448235	0.321905	0.0190449	0.224724	7.88243e-10	24	28	28	2075
ENSG00000153207.14	AHCTF1	1	247002399	247095250	92851	locus186	0.835705	0.0205986	0.403321	0.00463845	0.0440732	0.011181	21	23	23	2728	-0.988955	-0.0857718	0.322685	0.00463845	0.0440732	0.011181	21	23	23	2076
ENSG00000274419.6	TBC1D3D	17	36337710	36348609	10899	locus2010	-2.22151	-0.0176623	0.0263164	0.0663101	0.27307	4.05913e-13	3	3	3	705	0.988152	0.0272586	0.323078	0.0663101	0.27307	4.05913e-13	3	3	3	2077
ENSG00000077585.13	GPR137B	1	236305838	236372207	66369	locus175	-1.22176	-0.0143295	0.221797	0.0225752	0.211118	2.207e-09	22	22	22	1971	0.986712	0.0414909	0.323784	0.0225752	0.211118	2.207e-09	22	22	22	2078
ENSG00000212657.1	KRTAP16-1	17	39463951	39465505	1554	locus2012	-1.33543	-0.00991696	0.181734	0.0611184	0.2358	6.63265e-11	28	30	30	1757	0.986505	0.025945	0.323886	0.0611184	0.2358	6.63265e-11	28	30	30	2079
ENSG00000145781.8	COMMD10	5	115420721	115628984	208263	locus752	-1.31958	-0.0128435	0.186976	0.0365172	0.187502	1.56932e-08	55	59	59	1789	0.986286	0.035465	0.323993	0.0359255	0.187502	1.56932e-08	54	59	59	2080
ENSG00000116701.14	NCF2	1	183524696	183560049	35353	locus131	-1.22644	-0.0335637	0.220033	0.00438593	0.0486008	0.00735969	5	5	5	1955	0.985789	0.0832466	0.324236	0.00438593	0.0486008	0.00735969	5	5	5	2081
ENSG00000176956.12	LY6H	8	144239332	144242071	2739	locus1186	-0.964466	-0.0120637	0.334813	0.0247722	0.187644	1.87894e-08	13	14	14	2472	0.985595	0.0395716	0.324332	0.0247722	0.187644	1.87894e-08	13	14	14	2082
ENSG00000204946.9	ZNF783	7	148959286	148982078	22792	locus1053	-0.357194	-0.00533851	0.720946	0.0163228	0.0260219	0.0472967	33	35	35	3912	-0.984834	-0.0441734	0.324706	0.0163228	0.0260219	0.0472967	33	35	35	2083
ENSG00000186952.14	TMEM232	5	109755196	110062372	307176	locus747	2.24933	0.0237105	0.0244915	0.0260104	0.170725	1.11999e-07	25	25	25	694	-0.984822	-0.0357691	0.324712	0.0260104	0.170725	1.11999e-07	25	25	25	2084
ENSG00000174928.15	C3orf33	3	155480400	155524076	43676	locus485	-0.575726	-0.00698734	0.5648	0.0255232	0.0856035	0.000325272	74	75	75	3371	0.983981	0.0390502	0.325125	0.0255232	0.0856035	0.000325272	74	75	75	2085
ENSG00000078814.15	MYH7B	20	33543670	33590240	46570	locus2231	2.8162	0.0219352	0.00485947	0.0558907	0.191698	9.0257e-09	47	50	50	371	-0.983882	-0.0249636	0.325173	0.0558907	0.191698	9.0257e-09	47	50	50	2086
ENSG00000138050.14	THUMPD2	2	39963199	40006416	43217	locus222	-1.69017	-0.0177865	0.0909952	0.0259299	0.0319151	0.027601	55	62	62	1231	0.983609	0.032706	0.325308	0.0259299	0.0319151	0.027601	55	62	62	2087
ENSG00000204962.5	PCDHA8	5	140220771	140391931	171160	locus770	-4.00672	-0.249436	6.15684e-05	0.000851059	0.142386	1.23032e-06	14	20	20	118	0.983573	0.218454	0.325325	0.000851059	0.142386	1.23032e-06	14	20	20	2088
ENSG00000175449.13	RFESD	5	94982480	94993786	11306	locus736	-0.36633	-0.00491651	0.714119	0.012694	0.0987035	7.62487e-05	21	21	21	3885	0.98321	0.0458622	0.325504	0.012694	0.0987035	7.62487e-05	21	21	21	2089
ENSG00000143067.4	ZNF697	1	120161999	120190889	28890	locus100	-1.79118	-0.0234543	0.0732652	0.0181842	0.122486	1.08798e-05	17	17	17	1103	0.982293	0.0519061	0.325955	0.0181842	0.122486	1.08798e-05	17	17	17	2090
ENSG00000198231.12	DDX42	17	61851529	61896677	45148	locus2031	-3.28087	-0.0318488	0.00103489	0.0280422	0.298019	1.07249e-13	41	41	41	237	0.982166	0.0375899	0.326018	0.0280422	0.298019	1.07249e-13	41	41	41	2091
ENSG00000011638.10	TMEM159	16	21169994	21191937	21943	locus1919	-1.67922	-0.0268703	0.0931082	0.0121266	0.0367852	0.0204147	46	50	50	1246	0.981491	0.0498599	0.32635	0.0121266	0.0367852	0.0204147	46	50	50	2092
ENSG00000139719.9	VPS33A	12	122714110	122751041	36931	locus1626	4.29171	0.0300817	1.77299e-05	0.0529254	0.247447	5.85643e-11	41	45	45	91	-0.98128	-0.0246123	0.326455	0.0529254	0.247447	5.85643e-11	41	45	45	2093
ENSG00000170836.11	PPM1D	17	58677553	58743640	66087	locus2029	-2.03284	-0.0735544	0.042069	0.0018751	0.0345496	0.021095	8	9	9	855	0.98051	0.121733	0.326834	0.0018751	0.0345496	0.021095	8	9	9	2094
ENSG00000091140.13	DLD	7	107531551	107561643	30092	locus1027	-1.19125	-0.0341956	0.233554	0.00401137	0.114112	2.41069e-05	19	20	20	2029	0.979825	0.101257	0.327173	0.00391088	0.114112	2.41069e-05	18	20	20	2095
ENSG00000171246.5	NPTX1	17	78440633	78450407	9774	locus2050	1.12224	0.009051	0.261758	0.0467071	0.350572	2.47552e-16	44	51	51	2151	-0.979816	-0.0276885	0.327177	0.0467071	0.350572	2.47552e-16	44	51	51	2096
ENSG00000127080.9	IPPK	9	95375464	95432413	56949	locus1259	-0.170482	-0.00199613	0.864631	0.0147733	0.160553	2.87568e-07	70	78	78	4385	-0.979461	-0.0678029	0.327352	0.00868472	0.160553	2.87568e-07	67	78	78	2097
ENSG00000156162.16	DPY19L4	8	95732127	95806063	73936	locus1144	-2.54036	-0.0603809	0.0110739	0.00526098	0.149215	9.90158e-07	14	17	17	498	0.979324	0.0807036	0.32742	0.00526098	0.149215	9.90158e-07	14	17	17	2098
ENSG00000204632.11	HLA-G	6	1310141	1314702	4561	locus808	-1.13056	-0.00721761	0.25824	0.0557364	0.156578	5.18894e-07	40	46	46	2137	0.978914	0.358822	0.327622	0.000256264	0.156578	5.18894e-07	1	46	46	2099
ENSG00000175170.14	FAM182B	20	25744088	25776744	32656	locus2228	-0.186715	-0.000844935	0.851884	0.179842	0.411562	1.80425e-20	30	33	33	4340	-0.978455	-0.0145293	0.327849	0.179842	0.411562	1.80425e-20	30	33	33	2100
ENSG00000162704.15	ARPC5	1	183589980	183604918	14938	locus131	-0.572378	-0.0134592	0.567066	0.00671114	0.0648317	0.00156471	23	25	25	3383	0.978193	0.0728904	0.327979	0.00671114	0.0648317	0.00156471	23	25	25	2101
ENSG00000203772.7	SPRN	10	135234169	135238121	3952	locus1417	-0.828574	-0.0203478	0.407345	0.0059301	0.095755	0.000106167	14	14	14	2739	-0.977938	-0.080577	0.328105	0.0059301	0.095755	0.000106167	14	14	14	2102
ENSG00000134014.16	ELP3	8	27947748	28048669	100921	locus1102	2.10722	0.0184022	0.0350984	0.0427307	0.3646	6.14916e-17	19	20	20	789	-0.977192	-0.0300718	0.328474	0.0427307	0.3646	6.14916e-17	19	20	20	2103
ENSG00000137288.9	UQCC2	6	33664540	33679477	14937	locus846	0.774123	0.0238142	0.438858	0.00345881	0.0853312	0.000181152	13	14	14	2871	-0.975804	-0.108135	0.329162	0.00345881	0.0853312	0.000181152	13	14	14	2104
ENSG00000182400.14	TRAPPC6B	14	39617017	39639537	22520	locus1739	2.66757	0.0655628	0.00764021	0.0049018	0.0767992	0.000525244	10	10	10	439	0.975566	0.0856011	0.32928	0.0049018	0.0767992	0.000525244	10	10	10	2105
ENSG00000223510.6	CDRT15	17	14138989	14140179	1190	locus1991	0.713543	0.00611179	0.47551	0.0503691	0.214325	4.98267e-10	17	18	18	3031	0.97511	0.029822	0.329506	0.0503691	0.214325	4.98267e-10	17	18	18	2106
ENSG00000133816.13	MICAL2	11	12132136	12285331	153195	locus1432	-0.411516	-0.00460333	0.680694	0.03703	0.36557	3.98327e-17	12	14	14	3779	0.975025	0.0383099	0.329548	0.0356626	0.36557	3.98327e-17	11	14	14	2107
ENSG00000132109.9	TRIM21	11	4406126	4414932	8806	locus1423	-0.883849	-0.00718815	0.376778	0.0462033	0.169203	1.23654e-07	23	24	24	2633	0.974867	0.0277137	0.329626	0.0462033	0.169203	1.23654e-07	23	24	24	2108
ENSG00000130669.17	PAK4	19	39616425	39673456	57031	locus2169	-2.1971	-0.0317178	0.0280134	0.0126695	0.227771	4.55546e-10	15	17	17	731	0.97426	0.050077	0.329928	0.0126695	0.227771	4.55546e-10	15	17	17	2109
ENSG00000160194.17	NDUFV3	21	44313418	44333409	19991	locus2301	-0.0146476	0.00028789	0.988313	0.0500758	0.327735	4.71499e-15	40	40	40	4806	0.973701	0.0173719	0.330205	0.0495622	0.327735	4.71499e-15	39	40	40	2110
ENSG00000136630.12	HLX	1	221052784	221058400	5616	locus161	-0.781866	-0.0128712	0.434293	0.0120819	0.0381271	0.0167705	20	20	20	2851	0.973232	0.0530089	0.330438	0.0120432	0.0381271	0.0167705	18	20	20	2111
ENSG00000153822.13	KCNJ16	17	68071365	68131746	60381	locus2036	-0.192479	-0.00217589	0.847367	0.00998398	0.0754174	0.000733323	37	41	41	4321	0.972226	0.0569218	0.330938	0.00998398	0.0754174	0.000733323	37	41	41	2112
ENSG00000175643.8	RMI2	16	11439294	11445620	6326	locus1908	1.23139	0.0173862	0.218176	0.0160021	0.220873	1.08526e-09	12	14	14	1944	0.972053	0.0484205	0.331024	0.0160021	0.220873	1.08526e-09	12	14	14	2113
ENSG00000157782.9	CABP1	12	121078421	121105127	26706	locus1625	-2.33152	-0.13734	0.0197258	0.000868328	0.0619543	0.00215132	4	6	6	629	0.971557	0.205898	0.331271	0.000868328	0.0619543	0.00215132	4	6	6	2114
ENSG00000132958.17	TPTE2	13	19997018	20135714	138696	locus1639	1.24676	0.0311672	0.212484	0.00492952	0.095113	8.61155e-05	14	17	17	1914	0.970001	0.08579	0.332046	0.00492952	0.095113	8.61155e-05	14	17	17	2115
ENSG00000183696.13	UPP1	7	48128199	48148330	20131	locus982	-1.98973	-0.0265901	0.0466202	0.0162019	0.22448	5.514e-10	29	30	30	893	-0.969102	-0.0449801	0.332494	0.0162019	0.22448	5.514e-10	29	30	30	2116
ENSG00000109063.14	MYH3	17	10531848	10560626	28778	locus1987	-0.895454	-0.0132214	0.370544	0.0195915	0.156665	6.44161e-07	47	51	51	2608	0.968839	0.0429778	0.332625	0.0195915	0.156665	6.44161e-07	47	51	51	2117
ENSG00000157259.6	GATAD1	7	92076795	92089389	12594	locus1015	-0.456156	-0.00557658	0.648278	0.034522	0.292336	3.21819e-13	35	37	37	3662	0.968223	0.0336778	0.332933	0.034522	0.292336	3.21819e-13	35	37	37	2118
ENSG00000145777.14	TSLP	5	110405777	110413722	7945	locus747	0.111855	0.00159246	0.910938	0.0244711	0.140924	8.64162e-07	20	22	22	4508	-0.968003	-0.0365203	0.333043	0.0244711	0.140924	8.64162e-07	20	22	22	2119
ENSG00000138658.15	ZGRF1	4	113460488	113558151	97663	locus607	-1.38238	-0.0195029	0.166855	0.0151705	0.13203	4.47953e-06	35	36	36	1680	0.967785	0.0435813	0.333152	0.0151705	0.13203	4.47953e-06	35	36	36	2120
ENSG00000178301.3	AQP11	11	77300679	77321401	20722	locus1475	-1.27429	-0.022951	0.202561	0.0102647	0.0767484	0.000523831	14	14	14	1875	-0.967749	-0.0564447	0.33317	0.0102647	0.0767484	0.000523831	14	14	14	2121
ENSG00000196172.9	ZNF681	19	23921996	23941693	19697	locus2156	-0.291232	-0.0063998	0.770874	0.0047312	0.0866271	0.000182207	4	4	4	4064	0.967191	0.0718891	0.333449	0.0047312	0.0866271	0.000182207	4	4	4	2122
ENSG00000049283.17	EPN3	17	48610095	48621111	11016	locus2021	1.03882	0.0155511	0.298889	0.0139328	0.0400477	0.0146967	16	16	16	2292	-0.966705	-0.0527761	0.333691	0.0139328	0.0400477	0.0146967	16	16	16	2123
ENSG00000197465.13	GYPE	4	144792016	144826712	34696	locus629	-0.517119	-0.0195542	0.605073	0.00354328	0.0328964	0.0267443	3	3	3	3506	-0.966665	-0.112467	0.333711	0.00354328	0.0328964	0.0267443	3	3	3	2124
ENSG00000204531.17	POU5F1	6	2514036	2520401	6365	locus809	-0.45076	-0.00315873	0.652163	0.0765564	0.269193	3.71979e-12	39	45	45	3675	0.966424	0.864515	0.333832	4.77374e-05	0.269193	3.71979e-12	2	45	45	2125
ENSG00000139668.8	WDFY2	13	52158597	52341845	183248	locus1667	0.031585	0.00041104	0.974803	0.015508	0.112313	2.62416e-05	24	24	24	4762	0.965402	0.0477449	0.334344	0.015508	0.112313	2.62416e-05	24	24	24	2126
ENSG00000152359.14	POC5	5	74969948	75013262	43314	locus723	1.20392	0.00864712	0.228621	0.0480019	0.284931	5.26204e-13	50	57	57	1999	0.965034	0.0270807	0.334528	0.0480019	0.284931	5.26204e-13	50	57	57	2127
ENSG00000154277.12	UCHL1	4	41258944	41270472	11528	locus555	1.2789	0.0111657	0.200934	0.0380074	0.0443953	0.00988311	49	52	52	1869	0.964689	0.0310952	0.3347	0.0376451	0.0443953	0.00988311	48	52	52	2128
ENSG00000072756.16	TRNT1	3	3168623	3195119	26496	locus373	-1.31867	-0.0268986	0.18728	0.00741472	0.0673475	0.001382	13	13	13	1794	0.964364	0.072413	0.334864	0.00741472	0.0673475	0.001382	13	13	13	2129
ENSG00000124459.11	ZNF45	19	44416775	44439434	22659	locus2173	1.2944	0.0387141	0.195527	0.00387426	0.0628726	0.00195126	37	42	42	1839	-0.964003	-0.0875042	0.335044	0.00387426	0.0628726	0.00195126	37	42	42	2130
ENSG00000146707.14	POMZP3	7	76239302	76256620	17318	locus1003	0.543545	0.00219429	0.586754	0.19445	0.469086	1.1045e-23	49	52	52	3450	0.963929	0.0136135	0.335082	0.193683	0.469086	1.1045e-23	48	52	52	2131
ENSG00000102890.14	ELMO3	16	67233033	67237907	4874	locus1945	-0.136257	-0.000627075	0.891618	0.151261	0.516404	1.12803e-27	5	5	5	4458	-0.963301	-0.0148348	0.335397	0.151261	0.516404	1.12803e-27	5	5	5	2132
ENSG00000177868.11	SVBP	1	43272722	43283068	10346	locus39	0.216967	0.00167294	0.828234	0.0643643	0.333295	2.95093e-17	49	50	50	4258	-0.962956	-0.0247664	0.335569	0.0625172	0.333295	2.95093e-17	48	50	50	2133
ENSG00000188215.9	DCUN1D3	16	20866246	20911680	45434	locus1919	-1.23382	-0.0191873	0.217269	0.0146225	0.0484095	0.00463308	28	29	29	1936	0.962525	0.0514001	0.335786	0.0146225	0.0484095	0.00463308	28	29	29	2134
ENSG00000146350.13	TBC1D32	6	121400639	121655875	255236	locus906	1.56208	0.0205224	0.118268	0.0179104	0.116895	1.77543e-05	21	21	21	1408	-0.962241	-0.0550278	0.335929	0.0132642	0.116895	1.77543e-05	20	21	21	2135
ENSG00000271303.1	SRXN1	20	627267	633844	6577	locus2198	-2.13327	-0.0779494	0.0329028	0.00230582	0.0675563	0.00103712	3	3	3	771	0.962089	0.122795	0.336005	0.00230582	0.0675563	0.00103712	3	3	3	2136
ENSG00000101343.14	CRNKL1	20	20015004	20036690	21686	locus2223	-0.551832	-0.0205526	0.581064	0.00214929	0.045113	0.00878603	6	7	7	3426	0.962034	0.127898	0.336032	0.00214929	0.045113	0.00878603	6	7	7	2137
ENSG00000138111.14	MFSD13A	10	104221151	104236802	15651	locus1391	-3.14639	-0.0159344	0.00165298	0.113042	0.491588	2.40375e-26	20	21	21	260	0.959647	0.0173445	0.337233	0.113042	0.491588	2.40375e-26	20	21	21	2138
ENSG00000104826.12	LHB	19	49519236	49520348	1112	locus2180	1.57087	0.0430133	0.116213	0.0041106	0.0273021	0.0420332	2	2	2	1389	-0.959462	-0.0819586	0.337326	0.0041106	0.0273021	0.0420332	2	2	2	2139
ENSG00000149548.14	CCDC15	11	124824097	124911385	87288	locus1517	1.11121	0.0111926	0.26648	0.0380683	0.172727	9.71926e-08	42	42	42	2165	-0.959439	-0.029721	0.337338	0.0380683	0.172727	9.71926e-08	42	42	42	2140
ENSG00000274286.1	ADRA2B	2	96778623	96782310	3687	locus263	-0.109522	-0.000568027	0.912788	0.0898448	0.344748	1.26782e-16	5	5	5	4518	0.959211	0.0177324	0.337452	0.0898448	0.344748	1.26782e-16	5	5	5	2141
ENSG00000168124.2	OR1F1	16	3238203	3256554	18351	locus1895	-0.341888	-0.00512688	0.732435	0.0133039	0.0324398	0.0291665	10	11	11	3949	0.959113	0.049738	0.337502	0.0133039	0.0324398	0.0291665	10	11	11	2142
ENSG00000136378.14	ADAMTS7	15	79051548	79103806	52258	locus1860	0.779053	0.0279989	0.435949	0.00190105	0.0305703	0.0319865	4	4	4	2859	-0.958428	-0.124099	0.337847	0.00190105	0.0305703	0.0319865	4	4	4	2143
ENSG00000173261.8	PLAC8L1	5	145463875	145485140	21265	locus774	2.86901	0.0606339	0.00411757	0.00633855	0.099444	9.52017e-05	77	77	77	352	0.958422	0.0721476	0.33785	0.00633855	0.099444	9.52017e-05	77	77	77	2144
ENSG00000105072.8	C19orf44	19	16607204	16632163	24959	locus2148	-0.779828	-0.00906061	0.435492	0.0262806	0.232113	3.71997e-10	9	9	9	2855	0.957604	0.0370579	0.338263	0.0262806	0.232113	3.71997e-10	9	9	9	2145
ENSG00000008853.16	RHOBTB2	8	22844763	22877712	32949	locus1096	-0.519918	-0.0104333	0.603121	0.00726083	0.168389	1.71391e-07	9	12	12	3497	-0.957531	-0.0678942	0.338299	0.00726083	0.168389	1.71391e-07	9	12	12	2146
ENSG00000080573.6	COL5A3	19	10070236	10121180	50944	locus2143	0.970628	0.010323	0.331734	0.0316192	0.238394	1.35066e-10	43	46	46	2455	-0.957361	-0.0356711	0.338385	0.0316192	0.238394	1.35066e-10	43	46	46	2147
ENSG00000166261.10	ZNF202	11	123594622	123612368	17746	locus1516	-2.01329	-0.0293672	0.044084	0.0155615	0.250306	1.80523e-11	37	38	38	875	-0.956644	-0.0509187	0.338747	0.0155615	0.250306	1.80523e-11	37	38	38	2148
ENSG00000144834.13	TAGLN3	3	111717585	111732735	15150	locus454	-0.343417	-0.00694552	0.731285	0.00751073	0.0382354	0.0170726	63	66	66	3944	-0.956207	-0.0664715	0.338968	0.00751073	0.0382354	0.0170726	63	66	66	2149
ENSG00000103310.10	ZP2	16	21208772	21225831	17059	locus1919	1.05943	0.0115879	0.289405	0.0244109	0.227046	1.69349e-10	6	6	6	2257	-0.955133	-0.0367916	0.33951	0.0244109	0.227046	1.69349e-10	6	6	6	2150
ENSG00000205126.2	ACCSL	11	44069530	44081527	11997	locus1456	0.619728	0.0033944	0.535437	0.076972	0.042061	0.0104082	70	76	76	3250	-0.954564	-0.0247539	0.339798	0.076972	0.042061	0.0104082	70	76	76	2151
ENSG00000142252.10	GEMIN7	19	45578884	45594776	15892	locus2175	1.22329	0.0219759	0.221222	0.00957043	0.186147	2.8446e-08	9	9	9	1968	0.953749	0.0612522	0.340211	0.00957043	0.186147	2.8446e-08	9	9	9	2152
ENSG00000168101.14	NUDT16L1	16	4743693	4745860	2167	locus1897	-1.3253	-0.0264253	0.185072	0.00751654	0.132237	2.04211e-06	10	10	10	1774	-0.953615	-0.0672275	0.340279	0.00751654	0.132237	2.04211e-06	10	10	10	2153
ENSG00000104219.12	ZDHHC2	8	17013990	17082308	68318	locus1090	-0.961966	-0.0584718	0.336067	0.000765869	0.0668192	0.00127977	5	5	5	2478	-0.953521	-0.208679	0.340326	0.000765869	0.0668192	0.00127977	5	5	5	2154
ENSG00000172795.15	DCP2	5	112312494	112357892	45398	locus749	2.89042	0.067207	0.00384722	0.00600455	0.0987915	6.42215e-05	15	17	17	340	0.953095	0.0806202	0.340542	0.00600455	0.0987915	6.42215e-05	15	17	17	2155
ENSG00000183248.11	PRR36	19	7933604	7939275	5671	locus2140	0.0729809	4.58894e-05	0.941821	0.0207255	0.134777	2.52241e-06	44	48	48	4622	0.952878	0.0427915	0.340652	0.0207255	0.134777	2.52241e-06	44	48	48	2156
ENSG00000162461.7	SLC25A34	1	16062752	16067887	5135	locus17	0.0077183	1.50189e-05	0.993842	0.0730311	0.348302	3.33632e-16	18	20	20	4828	-0.952626	-0.0225728	0.34078	0.0730311	0.348302	3.33632e-16	18	20	20	2157
ENSG00000143158.10	MPC2	1	167885912	167906310	20398	locus117	-1.86694	-0.0832954	0.0619102	0.00161117	0.0785515	0.000504106	8	8	8	1013	0.952572	0.14469	0.340807	0.00161117	0.0785515	0.000504106	8	8	8	2158
ENSG00000127124.14	HIVEP3	1	42312859	42501605	188746	locus39	0.169837	0.00161738	0.865138	0.0310607	0.243696	1.18536e-10	38	38	38	4388	-0.952538	-0.0328893	0.340824	0.0310607	0.243696	1.18536e-10	38	38	38	2159
ENSG00000168014.16	C2CD3	11	73723762	73882047	158285	locus1473	-1.04242	-0.0166688	0.297219	0.0112869	0.0348589	0.0234891	16	16	16	2286	0.951904	0.0523577	0.341146	0.0112869	0.0348589	0.0234891	16	16	16	2160
ENSG00000149136.8	SSRP1	11	57093462	57103366	9904	locus1464	-0.837362	-0.0346638	0.402389	0.00137034	0.0514399	0.00541148	17	17	17	2724	0.95178	0.160911	0.341209	0.00137034	0.0514399	0.00541148	17	17	17	2161
ENSG00000180190.11	TDRP	8	439945	495780	55835	locus1065	1.58711	0.0264878	0.112488	0.0102838	0.0379506	0.0156001	12	12	12	1369	-0.95175	-0.0540878	0.341224	0.0102838	0.0379506	0.0156001	12	12	12	2162
ENSG00000224389.8	C4B	6	3243623	3264249	20626	locus810	1.30402	0.00465496	0.192228	0.143417	0.103358	6.3749e-05	93	97	97	1819	-0.951427	-0.0438489	0.341388	0.0270423	0.103358	6.3749e-05	34	97	97	2163
ENSG00000153317.14	ASAP1	8	131064350	131455920	391570	locus1174	1.04477	0.0182931	0.296131	0.010121	0.0779305	0.000306919	19	19	19	2278	0.951273	0.0575368	0.341466	0.010121	0.0779305	0.000306919	19	19	19	2164
ENSG00000248677.1	LINC02102	5	6686437	6707824	21387	locus676	0.950265	0.0144902	0.341977	0.0119703	0.0953804	0.000130263	28	30	30	2499	0.951223	0.057701	0.341491	0.00903266	0.0953804	0.000130263	27	30	30	2165
ENSG00000140750.16	ARHGAP17	16	24930711	25026690	95979	locus1922	2.04676	0.0874951	0.0406818	0.00169303	0.0376623	0.0172842	20	26	26	838	0.950313	0.139425	0.341953	0.00169303	0.0376623	0.0172842	20	26	26	2166
ENSG00000144857.14	BOC	3	112930403	113006305	75902	locus455	1.67949	0.00688416	0.0930563	0.176647	0.24268	7.81755e-11	60	62	62	1245	-0.950235	-0.0136821	0.341993	0.176647	0.24268	7.81755e-11	60	62	62	2167
ENSG00000111684.10	LPCAT3	12	7085346	7125780	40434	locus1535	1.77184	0.0207709	0.076421	0.0187114	0.127882	4.41439e-06	45	51	51	1122	0.949881	0.0399049	0.342173	0.0187114	0.127882	4.41439e-06	45	51	51	2168
ENSG00000137033.11	IL33	9	6215148	6257983	42835	locus1196	-0.648495	-0.0130635	0.516665	0.0090711	0.109891	2.90633e-05	48	50	50	3172	0.949855	0.0681696	0.342186	0.0090711	0.109891	2.90633e-05	48	50	50	2169
ENSG00000189298.13	ZKSCAN3	6	28317723	28336949	19226	locus830	0.310963	0.00503223	0.755829	0.0135874	0.104708	4.40316e-05	12	12	12	4022	0.949212	0.0545472	0.342513	0.0126481	0.104708	4.40316e-05	10	12	12	2170
ENSG00000173212.4	MAB21L3	1	116654375	116677861	23486	locus97	-0.501263	-0.00458412	0.616186	0.0452965	0.174571	8.64056e-09	4	4	4	3547	0.948882	0.0306138	0.34268	0.0452965	0.174571	8.64056e-09	4	4	4	2171
ENSG00000061273.17	HDAC7	12	48176506	48213686	37180	locus1567	1.09071	0.0273814	0.2754	0.0046957	0.0340073	0.0230044	12	13	13	2202	0.947848	0.0840487	0.343207	0.0046957	0.0340073	0.0230044	12	13	13	2172
ENSG00000029534.19	ANK1	8	41510743	41655140	144397	locus1110	0.107883	0.000844958	0.914089	0.0193969	0.180693	2.54816e-08	12	13	13	4524	0.947649	0.0443047	0.343308	0.0193969	0.180693	2.54816e-08	12	13	13	2173
ENSG00000160285.14	LSS	21	47608359	47648738	40379	locus2306	-0.285566	-0.00249439	0.77521	0.0350811	0.204515	3.74158e-09	16	17	17	4084	0.94763	0.0302132	0.343318	0.0350811	0.204515	3.74158e-09	16	17	17	2174
ENSG00000157219.3	HTR5A	7	154862033	154879102	17069	locus1058	0.302471	0.0028421	0.762293	0.0607408	0.243214	3.26551e-11	73	78	78	4039	-0.947015	-0.0246172	0.343631	0.0607408	0.243214	3.26551e-11	73	78	78	2175
ENSG00000243708.10	PLA2G4B	15	42131010	42140346	9336	locus1823	-1.37883	-0.0240681	0.167947	0.0112415	0.227306	3.00846e-10	40	40	40	1685	0.946851	0.0625676	0.343715	0.0089406	0.227306	3.00846e-10	39	40	40	2176
ENSG00000186716.20	BCR	22	23522695	23660224	137529	locus2315	0.78626	0.0032684	0.431715	0.179269	0.43573	3.76676e-22	120	134	134	2840	-0.94649	-0.0147675	0.343899	0.179263	0.43573	3.76676e-22	119	134	134	2177
ENSG00000138640.14	FAM13A	4	89647110	89978336	331226	locus591	-1.50977	-0.018616	0.131102	0.0255529	0.0310467	0.0311271	72	74	74	1490	0.946358	0.0410154	0.343966	0.0253277	0.0310467	0.0311271	71	74	74	2178
ENSG00000011600.11	TYROBP	19	36395307	36399197	3890	locus2167	0.965695	0.0164615	0.334197	0.0089119	0.0285517	0.0382553	23	24	24	2470	-0.94485	-0.0612891	0.344735	0.0089119	0.0285517	0.0382553	23	24	24	2179
ENSG00000187135.7	VSTM2B	19	30016324	30055458	39134	locus2160	-1.56344	-0.0076763	0.11795	0.167467	0.461253	3.85398e-23	47	52	52	1405	0.94472	0.0160554	0.344802	0.162355	0.461253	3.85398e-23	46	52	52	2180
ENSG00000165113.12	GKAP1	9	86354335	86432752	78417	locus1249	4.46165	0.0838088	8.13325e-06	0.00893442	0.0715495	0.000932398	63	66	66	84	-0.944662	-0.0596072	0.344831	0.00888158	0.0715495	0.000932398	62	66	66	2181
ENSG00000196268.11	ZNF493	19	21579934	21610378	30444	locus2154	0.936877	0.00895214	0.348822	0.0356592	0.300001	1.79716e-13	48	50	50	2539	0.944101	0.0316778	0.345118	0.0356592	0.300001	1.79716e-13	48	50	50	2182
ENSG00000163633.10	C4orf36	4	87797357	87813575	16218	locus589	-0.0976671	-0.00138362	0.922197	0.0049262	0.0716686	0.000919356	7	11	11	4551	0.944026	0.0888182	0.345157	0.0049262	0.0716686	0.000919356	7	11	11	2183
ENSG00000183850.13	ZNF730	19	23299826	23330023	30197	locus2156	-0.22333	-0.00100635	0.823279	0.137487	0.431461	1.9219e-21	21	23	23	4243	0.943316	0.0152461	0.345519	0.137487	0.431461	1.9219e-21	21	23	23	2184
ENSG00000170581.13	STAT2	12	56735381	56753891	18510	locus1573	-0.877446	-0.0137752	0.380244	0.0153285	0.160975	2.92192e-07	32	34	34	2646	0.942856	0.0541789	0.345755	0.0153285	0.160975	2.92192e-07	32	34	34	2185
ENSG00000102466.15	FGF14	13	102363153	103054793	691640	locus1709	-1.79131	-0.0326428	0.0732436	0.00754971	0.0830255	0.000313301	13	13	13	1100	-0.941592	-0.0611909	0.346402	0.00754971	0.0830255	0.000313301	13	13	13	2186
ENSG00000169203.16	NPIPB12	16	30234194	30257176	22982	locus1928	0.549718	0.00739435	0.582513	0.0180532	0.0950289	9.99646e-05	12	13	13	3435	-0.941095	-0.0437439	0.346656	0.0180532	0.0950289	9.99646e-05	12	13	13	2187
ENSG00000123219.12	CENPK	5	64812118	64858995	46877	locus717	1.62677	0.0174709	0.103787	0.0228271	0.111387	2.86291e-05	8	8	8	1323	-0.940407	-0.0361097	0.347009	0.0228271	0.111387	2.86291e-05	8	8	8	2188
ENSG00000051596.9	THOC3	5	175386533	175395318	8785	locus801	0.455935	0.0323309	0.648437	0.000804777	0.246573	6.7174e-11	3	4	4	3664	0.94038	0.204635	0.347022	0.000804777	0.246573	6.7174e-11	3	4	4	2189
ENSG00000114859.15	CLCN2	3	184063972	184079393	15421	locus505	-1.71605	-0.0347914	0.0861524	0.00723353	0.129848	7.03353e-06	25	26	26	1198	0.939921	0.0697074	0.347258	0.00723353	0.129848	7.03353e-06	25	26	26	2190
ENSG00000185324.21	CDK10	16	89753096	89762762	9666	locus1972	-2.37993	-0.014734	0.0173157	0.0804294	0.530634	4.28198e-29	13	14	14	601	-0.939154	-0.0222923	0.347652	0.0804294	0.530634	4.28198e-29	13	14	14	2191
ENSG00000120647.9	CCDC77	12	498512	551806	53294	locus1527	-2.01079	-0.0145136	0.0443474	0.0538053	0.301432	6.08905e-14	19	21	21	879	0.938738	0.024629	0.347865	0.0538053	0.301432	6.08905e-14	19	21	21	2192
ENSG00000197586.12	ENTPD6	20	25176305	25208711	32406	locus2228	-0.132587	-0.000596425	0.89452	0.0711458	0.380589	8.39201e-19	69	70	70	4467	0.938702	0.021153	0.347884	0.0711458	0.380589	8.39201e-19	69	70	70	2193
ENSG00000177731.15	FLII	17	18148130	18162336	14206	locus1996	1.47231	0.0997615	0.140937	0.000498203	0.0439785	0.00980967	11	17	17	1542	0.937424	0.248331	0.348541	0.000498203	0.0439785	0.00980967	11	17	17	2194
ENSG00000172818.9	OVOL1	11	65554533	65564685	10152	locus1468	-1.17341	-0.00896719	0.240633	0.0425787	0.145306	5.42019e-07	10	10	10	2057	-0.936763	-0.0253264	0.34888	0.0425787	0.145306	5.42019e-07	10	10	10	2195
ENSG00000137726.16	FXYD6	11	117707695	117748145	40450	locus1512	-1.30415	-0.0331534	0.192181	0.0040621	0.0787059	0.000600671	16	16	16	1816	0.936747	0.0830563	0.348889	0.0040621	0.0787059	0.000600671	16	16	16	2196
ENSG00000175229.6	GAL3ST3	11	65808235	65816632	8397	locus1468	-0.448084	-0.0303588	0.654093	0.000666837	0.0293531	0.0352967	6	6	6	3681	0.936698	0.223954	0.348914	0.000666837	0.0293531	0.0352967	6	6	6	2197
ENSG00000065613.13	SLK	10	105726897	105788991	62094	locus1391	-0.740188	-0.00707685	0.459186	0.0257918	0.217724	8.7064e-10	44	45	45	2952	-0.936554	-0.0404048	0.348988	0.020493	0.217724	8.7064e-10	41	45	45	2198
ENSG00000101052.12	IFT52	20	42219576	42275939	56363	locus2241	-1.82803	-0.0256571	0.0675448	0.0182297	0.241256	1.29053e-10	9	9	9	1059	-0.935802	-0.0440789	0.349375	0.0182297	0.241256	1.29053e-10	9	9	9	2199
ENSG00000232229.5	LINC00865	10	91589249	91600618	11369	locus1381	-0.869874	-0.00562783	0.384369	0.0490373	0.170309	8.40706e-08	11	11	11	2658	0.935619	0.0211637	0.349469	0.0490373	0.170309	8.40706e-08	11	11	11	2200
ENSG00000188782.8	CATSPER4	1	26517092	26529455	12363	locus26	-2.0119	-0.0150658	0.0442301	0.0497685	0.0780658	0.000635345	28	29	29	877	0.934646	0.035322	0.349971	0.0223676	0.0780658	0.000635345	27	29	29	2201
ENSG00000132819.16	RBM38	20	55966451	55984386	17935	locus2256	-0.997745	-0.0170977	0.318403	0.0101048	0.141615	1.96507e-06	12	12	12	2383	0.932619	0.0561545	0.351017	0.0101048	0.141615	1.96507e-06	12	12	12	2202
ENSG00000280798.1	LINC00294	11	33097695	33101000	3305	locus1446	0.996394	0.0214226	0.319059	0.00714987	0.0945726	0.000151546	19	20	20	2388	-0.932219	-0.0661543	0.351224	0.00714987	0.0945726	0.000151546	19	20	20	2203
ENSG00000175470.18	PPP2R2D	10	133747954	133773338	25384	locus1416	2.30632	0.0262011	0.0210929	0.0197877	0.160407	2.89185e-07	36	36	36	650	0.931637	0.0390992	0.351524	0.0197877	0.160407	2.89185e-07	36	36	36	2204
ENSG00000162402.13	USP24	1	55532031	55681037	149006	locus48	-1.02687	-0.00963107	0.304481	0.0299783	0.0731881	0.000876246	78	84	84	2321	0.931406	0.0309857	0.351644	0.0299783	0.0731881	0.000876246	78	84	84	2205
ENSG00000152061.23	RABGAP1L	1	174128657	174964445	835788	locus123	-1.09336	-0.61451	0.274234	9.93492e-06	0.113179	3.11518e-05	1	2	2	2196	-0.93083	-1.82036	0.351942	9.93492e-06	0.113179	3.11518e-05	1	2	2	2206
ENSG00000090316.15	MAEA	4	1283678	1333925	50247	locus521	-0.735362	-0.00878271	0.462119	0.019735	0.25967	1.83566e-11	11	14	14	2975	0.93068	0.0416182	0.352019	0.019735	0.25967	1.83566e-11	11	14	14	2207
ENSG00000128602.9	SMO	7	128828473	128853385	24912	locus1040	1.24765	0.0117437	0.212159	0.0391605	0.136502	2.37511e-06	49	50	50	1912	-0.930602	-0.033378	0.352059	0.0391605	0.136502	2.37511e-06	49	50	50	2208
ENSG00000104312.7	RIPK2	8	90770043	90803292	33249	locus1142	-1.40862	-0.0287168	0.158947	0.00844091	0.0884701	0.000218667	21	22	22	1648	-0.930341	-0.0689507	0.352194	0.00844091	0.0884701	0.000218667	21	22	22	2209
ENSG00000183317.16	EPHA10	1	38225944	38230824	4880	locus35	3.13969	0.0953696	0.00169126	0.00310871	0.0857986	0.000209292	4	6	6	263	0.930248	0.099303	0.352242	0.00310871	0.0857986	0.000209292	4	6	6	2210
ENSG00000104213.12	PDGFRL	8	17433941	17500642	66701	locus1090	0.0902111	-6.69252e-05	0.928119	0.0214452	0.0962951	0.000120115	24	24	24	4579	0.929532	0.0391754	0.352613	0.0214452	0.0962951	0.000120115	24	24	24	2211
ENSG00000180089.5	TMEM86B	19	55738005	55740131	2126	locus2191	-0.108386	-0.0033855	0.91369	0.00298485	0.165727	1.87369e-07	3	3	3	4522	-0.929514	-0.0953869	0.352623	0.00298485	0.165727	1.87369e-07	3	3	3	2212
ENSG00000159733.13	ZFYVE28	4	2271323	2420372	149049	locus522	0.625145	0.00754325	0.531876	0.0151119	0.233057	1.93143e-10	33	35	35	3238	0.929465	0.0490208	0.352648	0.014303	0.233057	1.93143e-10	32	35	35	2213
ENSG00000174013.7	FBXO45	3	196295530	196315930	20400	locus518	-1.4543	-0.022605	0.145862	0.0189443	0.367291	8.63369e-18	3	3	3	1578	0.929189	0.0455405	0.352791	0.0189443	0.367291	8.63369e-18	3	3	3	2214
ENSG00000075568.16	TMEM131	2	98372800	98612411	239611	locus263	-1.10082	-0.0424193	0.270977	0.00206894	0.0417987	0.0119334	4	4	4	2180	-0.92885	-0.130576	0.352967	0.00206894	0.0417987	0.0119334	4	4	4	2215
ENSG00000183208.12	GDPGP1	15	90777440	90789043	11603	locus1874	-0.73702	-0.00739665	0.46111	0.0290526	0.221667	7.0618e-10	29	30	30	2966	0.928511	0.0321613	0.353143	0.0290526	0.221667	7.0618e-10	29	30	30	2216
ENSG00000040933.15	INPP4A	2	99061320	99210855	149535	locus264	-0.965559	-0.0170303	0.334265	0.00871622	0.0316356	0.0236159	70	70	70	2471	0.928181	0.0561435	0.353314	0.00871622	0.0316356	0.0236159	70	70	70	2217
ENSG00000104140.6	RHOV	15	41164411	41166432	2021	locus1822	0.724029	0.0120774	0.469048	0.0104819	0.0807894	0.000205168	8	9	9	3007	-0.928117	-0.0560261	0.353347	0.0104819	0.0807894	0.000205168	8	9	9	2218
ENSG00000187566.5	NHLRC1	6	18120670	18122908	2238	locus822	0.32855	0.00713907	0.742496	0.00611283	0.0605615	0.00273897	4	4	4	3985	0.928041	0.0726563	0.353386	0.00611283	0.0605615	0.00273897	4	4	4	2219
ENSG00000225791.6	TRAM2-AS1	6	52441999	52448791	6792	locus860	0.633633	0.0124928	0.52632	0.0101244	0.0362817	0.016266	30	32	32	3216	-0.927811	-0.0618725	0.353506	0.0076157	0.0362817	0.016266	29	32	32	2220
ENSG00000106392.10	C1GALT1	7	7222174	7288246	66072	locus950	0.735869	0.00645484	0.461811	0.04825	0.330998	2.57817e-15	31	32	32	2971	-0.927682	-0.0292374	0.353573	0.0469532	0.330998	2.57817e-15	30	32	32	2221
ENSG00000060558.3	GNA15	19	3136030	3163747	27717	locus2134	-1.94963	-0.00690352	0.0512203	0.262621	0.482177	4.40894e-25	61	64	64	936	0.927344	0.0112084	0.353748	0.262621	0.482177	4.40894e-25	61	64	64	2222
ENSG00000163536.12	SERPINI1	3	167453508	167543357	89849	locus493	-2.41216	-0.0234183	0.0158581	0.0285272	0.229992	5.16882e-10	41	42	42	579	-0.926934	-0.0325632	0.353961	0.0285272	0.229992	5.16882e-10	41	42	42	2223
ENSG00000066629.16	EML1	14	100204058	100408395	204337	locus1790	-0.36397	-0.0058694	0.71588	0.0122818	0.0692847	0.00105285	27	28	28	3894	0.926372	0.0515382	0.354253	0.0122818	0.0692847	0.00105285	27	28	28	2224
ENSG00000110958.15	PTGES3	12	57057124	57082192	25068	locus1574	-2.44803	-0.160961	0.0143641	0.000718319	0.0334825	0.0254158	4	5	5	559	0.926102	0.229044	0.354393	0.000718319	0.0334825	0.0254158	4	5	5	2225
ENSG00000164879.6	CA3	8	86351087	86361267	10180	locus1138	3.37661	0.0138926	0.000733842	0.181487	0.192057	1.17135e-08	127	130	130	218	0.925835	0.013123	0.354532	0.181487	0.192057	1.17135e-08	127	130	130	2226
ENSG00000173714.7	WFIKKN2	17	48911944	48919714	7770	locus2022	0.516991	0.0051577	0.605162	0.0340434	0.0475182	0.00528549	29	30	30	3507	-0.925689	-0.0307873	0.354608	0.0340434	0.0475182	0.00528549	29	30	30	2227
ENSG00000139433.9	GLTP	12	110288749	110318346	29597	locus1616	0.970562	0.0240762	0.331767	0.00522565	0.16055	1.32986e-07	7	7	7	2457	-0.924433	-0.0793691	0.355261	0.00522565	0.16055	1.32986e-07	7	7	7	2228
ENSG00000166788.9	SAAL1	11	18101838	18127629	25791	locus1435	-0.312413	-0.00246541	0.754726	0.048079	0.25693	1.94205e-11	29	30	30	4019	0.92432	0.0256779	0.35532	0.048079	0.25693	1.94205e-11	29	30	30	2229
ENSG00000182586.8	LINC00334	21	46654254	46678645	24391	locus2304	-1.27605	-0.0230648	0.201939	0.00876837	0.0749765	0.000260091	6	6	6	1872	0.924261	0.0589017	0.35535	0.00876837	0.0749765	0.000260091	6	6	6	2230
ENSG00000051620.10	HEBP2	6	138725359	138743334	17975	locus916	-0.543648	-0.00365309	0.586683	0.0727309	0.203113	1.69273e-09	75	80	80	3449	0.924247	0.0195745	0.355358	0.0727309	0.203113	1.69273e-09	75	80	80	2231
ENSG00000196284.15	SUPT3H	6	44776793	45345601	568808	locus854	-0.32229	-0.00195178	0.747233	0.0694486	0.358406	1.73246e-16	34	35	35	4000	0.924137	0.0203712	0.355415	0.0694486	0.358406	1.73246e-16	34	35	35	2232
ENSG00000148484.17	RSU1	10	16632616	16859453	226837	locus1319	-0.0409792	-0.000884743	0.967312	0.0176422	0.137973	2.16013e-06	13	13	13	4734	0.923621	0.0408527	0.355684	0.0176422	0.137973	2.16013e-06	13	13	13	2233
ENSG00000173041.11	ZNF680	7	63980255	64023449	43194	locus992	-2.86966	-0.0623534	0.00410907	0.00630772	0.0546459	0.00328296	39	43	43	351	0.923019	0.0688785	0.355997	0.00630772	0.0546459	0.00328296	39	43	43	2234
ENSG00000203705.10	TATDN3	1	212965169	212990167	24998	locus155	-0.592024	-0.00566222	0.553835	0.0323693	0.109139	3.32715e-05	62	62	62	3324	0.921913	0.0321955	0.356574	0.0317569	0.109139	3.32715e-05	61	62	62	2235
ENSG00000226091.7	LINC00937	12	8509559	8543348	33789	locus1536	1.31758	0.00624656	0.187643	0.141554	0.273303	9.27823e-13	47	55	55	1796	-0.921579	-0.0163527	0.356748	0.141554	0.273303	9.27823e-13	47	55	55	2236
ENSG00000163913.11	IFT122	3	129158878	129239350	80472	locus467	-0.556993	-0.00586691	0.577532	0.0309962	0.158742	2.37904e-07	14	14	14	3415	0.920794	0.0359153	0.357158	0.0309962	0.158742	2.37904e-07	14	14	14	2237
ENSG00000213096.10	ZNF254	19	24216206	24312769	96563	locus2157	-1.34003	-0.0334739	0.180235	0.00547658	0.0576007	0.00347286	6	6	6	1750	-0.919711	-0.0738104	0.357724	0.00547658	0.0576007	0.00347286	6	6	6	2238
ENSG00000041802.10	LSG1	3	194361520	194392920	31400	locus515	-2.10221	-0.00824542	0.0355353	0.213312	0.63575	1.04018e-38	20	20	20	794	0.919007	0.0123411	0.358092	0.213312	0.63575	1.04018e-38	20	20	20	2239
ENSG00000119973.5	PRLHR	10	120349508	120355160	5652	locus1401	-1.01523	-0.0111155	0.309996	0.0200166	0.0345069	0.0211962	40	44	44	2338	0.918232	0.0344953	0.358497	0.0200166	0.0345069	0.0211962	40	44	44	2240
ENSG00000184983.9	NDUFA6	22	42481529	42486776	5247	locus2338	-2.23467	-0.0131403	0.0254388	0.0937836	0.464606	2.4877e-27	53	54	54	700	-0.916929	-0.0262456	0.35918	0.0937836	0.464606	2.4877e-27	53	54	54	2241
ENSG00000176659.7	C20orf197	20	58630979	58648008	17029	locus2260	0.510939	0.00648025	0.609394	0.0198674	0.263714	6.10303e-12	9	10	10	3525	-0.916027	-0.0423444	0.359653	0.0198674	0.263714	6.10303e-12	9	10	10	2242
ENSG00000156502.13	SUPV3L1	10	70939989	70968849	28860	locus1363	-0.115161	-0.00169316	0.908317	0.0040846	0.0512344	0.00528647	42	44	44	4501	0.915595	0.0887672	0.359879	0.0040846	0.0512344	0.00528647	42	44	44	2243
ENSG00000121289.17	CEP89	19	33366830	33462864	96034	locus2163	0.805626	0.0135546	0.420459	0.0101748	0.0267912	0.0473918	21	22	22	2791	0.914745	0.0575206	0.360325	0.0101748	0.0267912	0.0473918	21	22	22	2244
ENSG00000148154.9	UGCG	9	114659093	114697647	38554	locus1278	0.139969	0.0022973	0.888685	0.0111051	0.127371	7.45986e-06	27	28	28	4447	-0.914457	-0.0525878	0.360477	0.0109687	0.127371	7.45986e-06	26	28	28	2245
ENSG00000101353.14	MROH8	20	35729571	35807951	78380	locus2233	-0.68961	-0.00474376	0.49044	0.0451217	0.251915	1.66892e-11	39	41	41	3086	-0.913965	-0.0275413	0.360735	0.0451217	0.251915	1.66892e-11	39	41	41	2246
ENSG00000112062.10	MAPK14	6	35995453	36079013	83560	locus848	0.0665827	0.0022731	0.946914	0.00818479	0.15393	6.09331e-07	17	19	19	4643	-0.913839	-0.0669518	0.360802	0.00818479	0.15393	6.09331e-07	17	19	19	2247
ENSG00000270806.1	C17orf50	17	34087905	34092098	4193	locus2008	1.37279	0.00540857	0.169819	0.188811	0.487714	5.77312e-26	31	37	37	1698	-0.913836	-0.0133259	0.360803	0.188596	0.487714	5.77312e-26	29	37	37	2248
ENSG00000204588.5	LINC01123	2	111133764	111142102	8338	locus273	2.74044	0.0242838	0.00613567	0.0343651	0.0329739	0.0265869	38	40	40	410	-0.913737	-0.0320832	0.360855	0.0342778	0.0329739	0.0265869	37	40	40	2249
ENSG00000166949.15	SMAD3	15	67357939	67487505	129566	locus1851	-0.49727	-0.0102169	0.618999	0.00608512	0.0409644	0.0104394	60	62	62	3567	0.913613	0.0660353	0.36092	0.00608512	0.0409644	0.0104394	60	62	62	2250
ENSG00000249853.7	HS3ST5	6	114376749	114384041	7292	locus902	4.0184	0.107811	5.8595e-05	0.00377437	0.0975917	5.43495e-05	12	13	13	116	0.913381	0.0866088	0.361042	0.00377437	0.0975917	5.43495e-05	12	13	13	2251
ENSG00000107614.21	TRDMT1	10	17179334	17243671	64337	locus1319	-1.37208	-0.0167482	0.17004	0.0196827	0.219932	2.98077e-10	37	38	38	1701	0.913304	0.0364417	0.361083	0.0191338	0.219932	2.98077e-10	36	38	38	2252
ENSG00000076003.4	MCM6	2	136597195	136634013	36818	locus288	-0.700474	-0.0128238	0.483631	0.0145687	0.0775302	0.000625675	30	32	32	3055	0.912548	0.0490324	0.36148	0.0145687	0.0775302	0.000625675	30	32	32	2253
ENSG00000134815.18	DHX34	19	47852571	47885961	33390	locus2177	-1.43378	-0.0125677	0.151636	0.0414902	0.260937	3.19706e-12	28	30	30	1610	-0.911361	-0.0262054	0.362105	0.0414902	0.260937	3.19706e-12	28	30	30	2254
ENSG00000138315.12	OIT3	10	74653496	74692794	39298	locus1366	2.91712	0.0419795	0.00353281	0.0139448	0.161509	4.22048e-08	7	7	7	329	0.911332	0.044222	0.362121	0.0139448	0.161509	4.22048e-08	7	7	7	2255
ENSG00000029364.11	SLC39A9	14	69865100	69929107	64007	locus1764	1.51202	0.0297	0.130529	0.00766639	0.0315158	0.027972	36	39	39	1484	-0.911176	-0.0631618	0.362203	0.00766639	0.0315158	0.027972	36	39	39	2256
ENSG00000189046.10	ALKBH2	12	109525992	109531293	5301	locus1615	0.271735	0.00767292	0.785826	0.0028755	0.111416	2.62895e-05	10	10	10	4123	0.910704	0.0961599	0.362451	0.0028755	0.111416	2.62895e-05	10	10	10	2257
ENSG00000176014.12	TUBB6	18	12308057	12329824	21767	locus2071	0.0261406	4.33452e-05	0.979145	0.0182114	0.189455	1.63425e-08	18	19	19	4773	-0.910185	-0.0380582	0.362725	0.0182114	0.189455	1.63425e-08	18	19	19	2258
ENSG00000151348.13	EXT2	11	44117227	44273531	156304	locus1456	1.113	0.0295462	0.265707	0.00557677	0.0281497	0.0395316	13	13	13	2164	-0.909834	-0.0748349	0.36291	0.00557677	0.0281497	0.0395316	13	13	13	2259
ENSG00000163354.14	DCST2	1	154991002	155006257	15255	locus107	-0.365341	-0.0032881	0.714857	0.0413032	0.288799	8.42106e-14	13	14	14	3892	-0.909137	-0.0269561	0.363278	0.0413032	0.288799	8.42106e-14	13	14	14	2260
ENSG00000154330.12	PGM5	9	70971526	71145977	174451	locus1234	-0.0795596	-0.00366411	0.936588	0.0142381	0.117799	1.62751e-05	36	41	41	4606	0.909136	0.0509034	0.363278	0.0142381	0.117799	1.62751e-05	36	41	41	2261
ENSG00000178665.14	ZNF713	7	55955148	56009918	54770	locus990	-0.407927	-0.00434535	0.683327	0.0276755	0.176743	4.38523e-08	34	39	39	3783	0.90805	0.033795	0.363852	0.0276755	0.176743	4.38523e-08	34	39	39	2262
ENSG00000241945.7	PWP2	21	45527279	45551063	23784	locus2302	0.30202	0.00162305	0.762637	0.0916374	0.383926	6.38161e-19	20	22	22	4041	0.907495	0.0183577	0.364145	0.0916374	0.383926	6.38161e-19	20	22	22	2263
ENSG00000240204.2	SMKR1	7	129142371	129152759	10388	locus1040	-1.67219	-0.0113778	0.0944866	0.0614421	0.190132	1.87116e-08	28	29	29	1259	0.907477	0.0208352	0.364155	0.0614421	0.190132	1.87116e-08	28	29	29	2264
ENSG00000111801.15	BTN3A3	6	26440731	26453643	12912	locus829	2.58099	0.0116658	0.00985162	0.164264	0.194733	1.49607e-08	174	179	179	477	0.906794	0.0120178	0.364516	0.162108	0.194733	1.49607e-08	173	179	179	2265
ENSG00000127022.14	CANX	5	179125427	179158639	33212	locus804	0.694111	0.00772926	0.487613	0.0241845	0.217725	1.33358e-09	28	28	28	3071	0.90643	0.0532581	0.364708	0.0104666	0.217725	1.33358e-09	27	28	28	2266
ENSG00000171421.12	MRPL36	5	1798498	1799951	1453	locus670	0.861347	0.0131058	0.389047	0.0117167	0.203899	3.11267e-09	10	11	11	2681	0.906277	0.0492828	0.364789	0.0117167	0.203899	3.11267e-09	10	11	11	2267
ENSG00000156876.9	SASS6	1	100549125	100598486	49361	locus84	1.86697	0.0234501	0.0619052	0.0221494	0.0425452	0.0121746	80	82	82	1012	-0.906216	-0.0287596	0.364822	0.0221494	0.0425452	0.0121746	80	82	82	2268
ENSG00000010219.13	DYRK4	12	4699237	4723054	23817	locus1533	-0.354009	-0.00119824	0.723332	0.0227283	0.135252	3.22714e-06	76	81	81	3919	-0.906037	-0.0418756	0.364916	0.0227283	0.135252	3.22714e-06	76	81	81	2269
ENSG00000125285.5	SOX21	13	95361878	95364799	2921	locus1703	-0.0984429	-1.57218e-05	0.921581	0.0124072	0.0377578	0.0170219	29	30	30	4550	0.904991	0.0461051	0.36547	0.0124072	0.0377578	0.0170219	29	30	30	2270
ENSG00000215845.10	TSTD1	1	161007421	161008754	1333	locus111	-1.15894	-0.00512459	0.246482	0.143191	0.392508	1.1191e-20	31	32	32	2086	0.904911	0.0137061	0.365513	0.143189	0.392508	1.1191e-20	30	32	32	2271
ENSG00000141562.17	NARF	17	80416073	80448413	32340	locus2052	-1.72056	-0.0328364	0.0853301	0.00858151	0.1981	9.39378e-09	7	8	8	1190	-0.904887	-0.0586709	0.365525	0.00858151	0.1981	9.39378e-09	7	8	8	2272
ENSG00000051128.18	HOMER3	19	19040011	19052026	12015	locus2150	-2.29249	-0.0463247	0.0218773	0.00699705	0.0460829	0.00893358	54	55	55	660	0.904486	0.0576052	0.365738	0.00699705	0.0460829	0.00893358	54	55	55	2273
ENSG00000159842.14	ABR	17	906758	1133016	226258	locus1975	0.754384	0.0114392	0.450619	0.0125507	0.0725785	0.000644862	28	29	29	2917	0.903749	0.0555089	0.366129	0.0125507	0.0725785	0.000644862	28	29	29	2274
ENSG00000175711.8	B3GNTL1	17	80900024	80964873	64849	locus2052	1.4638	0.0124086	0.143248	0.0472698	0.166755	1.70399e-07	37	37	37	1552	0.903637	0.0251381	0.366188	0.0472698	0.166755	1.70399e-07	37	37	37	2275
ENSG00000063761.15	ADCK1	14	78266451	78401357	134906	locus1771	0.614908	0.0046769	0.538615	0.0540146	0.369404	4.40923e-17	29	32	32	3269	0.903549	0.0231138	0.366235	0.0540146	0.369404	4.40923e-17	29	32	32	2276
ENSG00000132182.11	NUP210	3	13357734	13461822	104088	locus383	0.0619548	0.00053226	0.950599	0.0210891	0.23686	7.40309e-11	66	69	69	4653	0.903502	0.0361282	0.366259	0.0198971	0.23686	7.40309e-11	64	69	69	2277
ENSG00000145365.10	TIFA	4	113195692	113207060	11368	locus607	0.879539	0.0174394	0.379109	0.00763628	0.140113	1.96354e-06	21	24	24	2640	0.903296	0.0665288	0.366369	0.00715584	0.140113	1.96354e-06	20	24	24	2278
ENSG00000204839.8	MROH6	8	144648362	144654942	6580	locus1186	1.44296	0.00947442	0.149032	0.0670852	0.463144	4.59488e-24	22	22	22	1595	-0.903148	-0.0204401	0.366447	0.0670852	0.463144	4.59488e-24	22	22	22	2279
ENSG00000167981.5	ZNF597	16	3482413	3493504	11091	locus1895	0.0873959	-0.000661342	0.930357	0.0309075	0.143573	6.34969e-07	34	44	44	4587	-0.902998	-0.0312454	0.366527	0.0309075	0.143573	6.34969e-07	34	44	44	2280
ENSG00000120253.13	NUP43	6	150045451	150067665	22214	locus922	0.00137049	-1.18535e-05	0.998907	0.0401059	0.28827	6.45859e-13	48	52	52	4850	-0.902933	-0.0270642	0.366561	0.0401059	0.28827	6.45859e-13	48	52	52	2281
ENSG00000173950.15	XXYLT1	3	194789012	194991888	202876	locus517	0.0174719	0.000620714	0.98606	0.00574835	0.0602671	0.00232731	11	11	11	4796	0.901934	0.0796121	0.367092	0.00574835	0.0602671	0.00232731	11	11	11	2282
ENSG00000063854.12	HAGH	16	1857630	1876826	19196	locus1894	1.18142	0.00932922	0.237436	0.0311767	0.22588	2.7595e-10	50	53	53	2046	0.900916	0.0273401	0.367633	0.0308047	0.22588	2.7595e-10	49	53	53	2283
ENSG00000177034.14	MTX3	5	79272538	79287085	14547	locus727	-1.10828	-0.0359841	0.267739	0.00296457	0.0338994	0.02427	17	17	17	2170	0.90044	0.107904	0.367886	0.00296457	0.0338994	0.02427	17	17	17	2284
ENSG00000261949.5	GFY	19	49927003	49932244	5241	locus2181	0.683047	0.00948194	0.494577	0.023094	0.0923898	0.000131807	29	30	30	3102	-0.899393	-0.0340617	0.368443	0.023094	0.0923898	0.000131807	29	30	30	2285
ENSG00000160213.6	CSTB	21	45193830	45196189	2359	locus2302	-1.68563	-0.022968	0.0918678	0.0143292	0.149671	9.51838e-07	17	17	17	1238	0.899166	0.0427681	0.368564	0.0146346	0.149671	9.51838e-07	14	17	17	2286
ENSG00000107854.5	TNKS2	10	93558182	93625232	67050	locus1383	-4.23745	-0.150563	2.26073e-05	0.00244149	0.0635364	0.002109	17	17	17	93	0.89884	0.11112	0.368738	0.00244149	0.0635364	0.002109	17	17	17	2287
ENSG00000157578.13	LCA5L	21	40777653	40817704	40051	locus2296	2.61182	0.00788425	0.00900623	0.292546	0.506176	2.82856e-26	93	97	97	467	-0.898335	-0.0110806	0.369007	0.26929	0.506176	2.82856e-26	90	97	97	2288
ENSG00000106459.14	NRF1	7	129251560	129396916	145356	locus1040	-0.0698233	-0.00161291	0.944334	0.0131397	0.0455836	0.00881999	40	41	41	4631	-0.897856	-0.0481104	0.369263	0.0131397	0.0455836	0.00881999	40	41	41	2289
ENSG00000170743.16	SYT9	11	7273134	7490274	217140	locus1427	2.26868	0.0603712	0.0232876	0.00409926	0.0274059	0.0451035	32	35	35	679	-0.897501	-0.0873759	0.369452	0.00409015	0.0274059	0.0451035	31	35	35	2290
ENSG00000133069.15	TMCC2	1	205197073	205242471	45398	locus150	-1.10556	-0.0214523	0.268916	0.00826953	0.100382	7.71006e-05	40	43	43	2173	0.896989	0.0545785	0.369725	0.00826953	0.100382	7.71006e-05	40	43	43	2291
ENSG00000182318.5	ZSCAN22	19	58838359	58853697	15338	locus2196	-0.75165	-0.0669083	0.452262	0.00032247	0.032617	0.0267724	5	5	5	2924	0.895995	0.259963	0.370255	0.00032247	0.032617	0.0267724	5	5	5	2292
ENSG00000163576.17	EFHB	3	19920965	19988475	67510	locus389	-0.949582	-0.0060026	0.342325	0.0711156	0.545235	2.97829e-30	13	15	15	2503	0.895914	0.0204184	0.370299	0.0711156	0.545235	2.97829e-30	13	15	15	2293
ENSG00000148356.13	LRSAM1	9	130213764	130265780	52016	locus1292	-1.80797	-0.0756309	0.0706119	0.00207671	0.032378	0.0294874	6	6	6	1078	-0.895911	-0.137072	0.3703	0.00207671	0.032378	0.0294874	6	6	6	2294
ENSG00000272690.5	LINC02018	3	75484458	75561328	76870	locus429	1.3139	0.0147095	0.188879	0.024581	0.0737267	0.000746246	41	57	57	1802	-0.895796	-0.0341597	0.370362	0.024581	0.0737267	0.000746246	41	57	57	2295
ENSG00000090539.15	CHRD	3	184098097	184108526	10429	locus505	-0.594841	-0.00595493	0.55195	0.0285387	0.296147	9.43338e-14	18	18	18	3318	-0.894812	-0.0335764	0.370888	0.0285387	0.296147	9.43338e-14	18	18	18	2296
ENSG00000172938.3	MRGPRD	11	68747489	68748455	966	locus1470	-1.38752	-0.010537	0.165282	0.0618626	0.164096	1.65889e-07	28	28	28	1673	0.894538	0.0228767	0.371034	0.0618626	0.164096	1.65889e-07	28	28	28	2297
ENSG00000119878.5	CRIPT	2	46844353	46857315	12962	locus231	-0.42386	-0.0057964	0.671668	0.0148506	0.189688	1.9399e-08	12	13	13	3750	0.893787	0.0448805	0.371436	0.0148506	0.189688	1.9399e-08	12	13	13	2298
ENSG00000133488.14	SEC14L4	22	30884895	30901682	16787	locus2324	0.987478	0.00626656	0.323408	0.0827263	0.0700883	0.00117755	54	56	56	2410	0.891724	0.0189872	0.372541	0.0801266	0.0700883	0.00117755	53	56	56	2299
ENSG00000179598.5	PLD6	17	17104308	17109647	5339	locus1995	0.801993	0.0130518	0.422557	0.0106166	0.0976564	9.60023e-05	20	21	21	2798	0.891693	0.0569017	0.372557	0.0106166	0.0976564	9.60023e-05	20	21	21	2300
ENSG00000144395.17	CCDC150	2	197504438	197597525	93087	locus330	0.721919	0.0107722	0.470344	0.0125065	0.0283528	0.0388774	6	7	7	3014	-0.891288	-0.0436802	0.372775	0.0125065	0.0283528	0.0388774	6	7	7	2301
ENSG00000183615.5	FAM167B	1	32712822	32714457	1635	locus31	3.54583	0.0458151	0.00039138	0.0167987	0.144385	9.01095e-07	31	32	32	185	-0.890932	-0.0475562	0.372966	0.0167987	0.144385	9.01095e-07	31	32	32	2302
ENSG00000061492.11	WNT8A	5	137419721	137428054	8333	locus769	2.5672	0.0254081	0.0102524	0.033121	0.104663	4.35436e-05	23	23	23	487	-0.890401	-0.0327829	0.373251	0.033121	0.104663	4.35436e-05	23	23	23	2303
ENSG00000121211.7	MND1	4	154265800	154336247	70447	locus633	-0.0621844	-0.00156367	0.950416	0.0293916	0.033318	0.0265594	35	36	36	4652	-0.890291	-0.0320193	0.37331	0.0293916	0.033318	0.0265594	35	36	36	2304
ENSG00000186790.5	FOXE3	1	47881956	47883724	1768	locus42	0.478248	0.00414384	0.632474	0.034537	0.0594784	0.00243776	65	67	67	3606	-0.888764	-0.0316064	0.37413	0.034537	0.0594784	0.00243776	65	67	67	2305
ENSG00000185290.3	NUPR2	7	56182373	56184110	1737	locus990	-0.0661526	-0.000342973	0.947256	0.0799964	0.346818	2.41093e-16	21	24	24	4645	0.888529	0.0187055	0.374256	0.0799964	0.346818	2.41093e-16	21	24	24	2306
ENSG00000169689.14	CENPX	17	79976578	79980754	4176	locus2052	0.738821	0.0142033	0.460016	0.00582153	0.153257	2.92806e-07	11	13	13	2958	0.888269	0.0696495	0.374396	0.00582153	0.153257	2.92806e-07	11	13	13	2307
ENSG00000187994.13	RINL	19	39358471	39368915	10444	locus2168	0.0548708	0.000973424	0.956241	0.010837	0.162068	2.69077e-07	4	4	4	4682	-0.887893	-0.0539736	0.374598	0.010837	0.162068	2.69077e-07	4	4	4	2308
ENSG00000184486.9	POU3F2	6	99282449	99287334	4885	locus892	6.12974	0.11468	8.80215e-10	0.00821445	0.0847032	0.000113719	4	4	4	22	-0.887817	-0.0609016	0.374639	0.00821445	0.0847032	0.000113719	4	4	4	2309
ENSG00000108654.13	DDX5	17	62494371	62502984	8613	locus2032	-2.11784	-0.0535795	0.0341883	0.00395044	0.0268121	0.0494145	17	17	17	784	0.886632	0.0784091	0.375277	0.00395044	0.0268121	0.0494145	17	17	17	2310
ENSG00000136720.6	HS6ST1	2	129023053	129076442	53389	locus283	0.13431	0.00264964	0.893157	0.0127065	0.0313694	0.0292661	25	25	25	4461	0.885141	0.0519158	0.376081	0.0127065	0.0313694	0.0292661	25	25	25	2311
ENSG00000129484.13	PARP2	14	20811793	20826063	14270	locus1722	-2.09525	-0.0447888	0.036149	0.00740999	0.108123	4.27943e-05	16	16	16	799	0.884721	0.0671881	0.376307	0.00740999	0.108123	4.27943e-05	16	16	16	2312
ENSG00000135956.8	TMEM127	2	96914251	96931735	17484	locus263	-0.945649	-0.0111842	0.344327	0.0243598	0.106129	5.35953e-05	63	66	66	2518	0.883157	0.0359497	0.377151	0.0244256	0.106129	5.35953e-05	62	66	66	2313
ENSG00000107554.16	DNMBP	10	101635333	101769704	134371	locus1389	0.497429	0.00473692	0.618886	0.0626008	0.0569099	0.0028777	73	73	73	3566	-0.883048	-0.0219899	0.377211	0.0626008	0.0569099	0.0028777	73	73	73	2314
ENSG00000146587.17	RBAK	7	5085490	5109117	23627	locus947	-1.67822	-0.0157292	0.0933047	0.0364379	0.152357	5.37324e-07	56	59	59	1248	0.883015	0.027607	0.377228	0.0348891	0.152357	5.37324e-07	55	59	59	2315
ENSG00000141542.10	RAB40B	17	80612848	80656574	43726	locus2052	-0.353205	-0.0116149	0.723935	0.00327035	0.0799502	0.000436553	3	3	3	3922	0.882825	0.0970613	0.377331	0.00327035	0.0799502	0.000436553	3	3	3	2316
ENSG00000101639.18	CEP192	18	12991360	13125035	133675	locus2072	3.79202	0.0616534	0.000149425	0.0124192	0.377001	5.81887e-18	10	14	14	153	-0.882541	-0.0569089	0.377484	0.00972377	0.377001	5.81887e-18	9	14	14	2317
ENSG00000146411.5	SLC2A12	6	134308718	134373762	65044	locus914	0.0548262	0.000514183	0.956277	0.015729	0.115127	2.26468e-05	18	19	19	4683	-0.881867	-0.04124	0.377849	0.015729	0.115127	2.26468e-05	18	19	19	2318
ENSG00000275395.4	FCGBP	19	40353962	40440533	86571	locus2170	-0.701248	-0.00708039	0.483148	0.0333052	0.179702	5.68745e-08	8	8	8	3053	0.881599	0.0312236	0.377994	0.0333052	0.179702	5.68745e-08	8	8	8	2319
ENSG00000225783.6	MIAT	22	27053445	27072440	18995	locus2320	0.47412	0.00506981	0.635415	0.0220075	0.0779188	0.000409724	33	33	33	3617	0.881534	0.0382777	0.378029	0.0220075	0.0779188	0.000409724	33	33	33	2320
ENSG00000115750.16	TAF1B	2	9983570	10074546	90976	locus197	0.324041	0.00255102	0.745907	0.033302	0.125678	7.01092e-06	66	69	69	3994	0.881315	0.0277745	0.378147	0.033302	0.125678	7.01092e-06	66	69	69	2321
ENSG00000182866.16	LCK	1	32716865	32751766	34901	locus31	0.586952	0.00891099	0.557236	0.0127978	0.0847251	0.000259806	10	11	11	3338	0.881106	0.0464454	0.37826	0.0127978	0.0847251	0.000259806	10	11	11	2322
ENSG00000189350.12	TOGARAM2	2	29204163	29275096	70933	locus212	1.88754	0.0178984	0.0590872	0.0281106	0.150162	4.77576e-07	80	80	80	989	-0.881076	-0.0329288	0.378277	0.0281106	0.150162	4.77576e-07	80	80	80	2323
ENSG00000059691.11	GATB	4	152591660	152682159	90499	locus632	4.23092	0.0433415	2.3274e-05	0.0302881	0.245247	5.97218e-11	28	29	29	94	-0.879951	-0.0323449	0.378886	0.0302881	0.245247	5.97218e-11	28	29	29	2324
ENSG00000136169.16	SETDB2	13	50018409	50069139	50730	locus1666	1.03953	0.0119461	0.298557	0.0185974	0.050892	0.00483231	33	38	38	2291	0.879921	0.0373518	0.378902	0.0173412	0.050892	0.00483231	32	38	38	2325
ENSG00000135835.11	KIAA1614	1	180882032	180920750	38718	locus129	1.01571	0.0333525	0.309768	0.00288868	0.0457853	0.00881195	15	17	17	2337	-0.878823	-0.102557	0.379497	0.00288868	0.0457853	0.00881195	15	17	17	2326
ENSG00000139344.7	AMDHD1	12	96337108	96362498	25390	locus1605	0.00757024	0.000393313	0.99396	0.0806783	0.0678411	0.00142121	80	83	83	4829	-0.877508	-0.0178635	0.380211	0.0806783	0.0678411	0.00142121	80	83	83	2327
ENSG00000154188.9	ANGPT1	8	108261709	108510146	248437	locus1155	-0.733017	-0.00937116	0.463548	0.022325	0.0285098	0.0406292	47	49	49	2982	0.877447	0.036791	0.380244	0.022325	0.0285098	0.0406292	47	49	49	2328
ENSG00000170448.11	NFXL1	4	47849249	47916684	67435	locus559	-0.86513	-0.0627988	0.386968	0.000611176	0.392244	2.04731e-19	2	3	3	2674	0.876918	0.230685	0.380531	0.000611176	0.392244	2.04731e-19	2	3	3	2329
ENSG00000141294.9	LRRC46	17	45909035	45915084	6049	locus2019	1.74373	0.0163092	0.0812067	0.0350668	0.261541	1.62737e-12	23	23	23	1158	-0.87682	-0.0304991	0.380584	0.0350668	0.261541	1.62737e-12	23	23	23	2330
ENSG00000229676.2	ZNF492	19	22817125	22850473	33348	locus2156	0.104932	0.000661287	0.91643	0.0663228	0.128332	6.13273e-06	108	112	112	4535	0.876399	0.0201709	0.380813	0.0658056	0.128332	6.13273e-06	107	112	112	2331
ENSG00000122643.18	NT5C3A	7	33053724	33102388	48664	locus971	-3.95976	-0.11337	7.50248e-05	0.00362613	0.0300691	0.0339269	55	55	55	123	0.875928	0.0871784	0.381069	0.00362613	0.0300691	0.0339269	55	55	55	2332
ENSG00000108587.15	GOSR1	17	28804425	28854610	50185	locus2003	5.49959	0.341334	3.80672e-08	0.000773279	0.0509618	0.00331718	5	8	8	43	-0.875676	-0.193768	0.381206	0.000773279	0.0509618	0.00331718	5	8	8	2333
ENSG00000150893.10	FREM2	13	39261213	39461267	200054	locus1658	-0.991418	-0.0128745	0.321481	0.0168865	0.168881	1.90612e-07	8	8	8	2402	0.875652	0.0398721	0.381219	0.0168865	0.168881	1.90612e-07	8	8	8	2334
ENSG00000116138.12	DNAJC16	1	15853307	15898228	44921	locus17	1.22951	0.0267233	0.218881	0.00647881	0.0356397	0.0216223	27	30	30	1948	-0.8754	-0.0719328	0.381356	0.00569372	0.0356397	0.0216223	25	30	30	2335
ENSG00000196313.11	POM121	7	72349927	72421998	72071	locus1002	-0.388173	-0.00379632	0.697888	0.0287537	0.129185	4.24943e-06	46	51	51	3831	-0.875288	-0.0330434	0.381417	0.0287537	0.129185	4.24943e-06	46	51	51	2336
ENSG00000144043.11	TEX261	2	71213071	71222003	8932	locus249	0.424875	0.0056841	0.670928	0.0218807	0.0571329	0.00330746	58	61	61	3745	0.874553	0.0347544	0.381817	0.0218807	0.0571329	0.00330746	58	61	61	2337
ENSG00000147869.4	CER1	9	14719723	14722731	3008	locus1209	-2.59451	-0.0154595	0.00947251	0.0873359	0.333319	1.29391e-15	25	25	25	474	-0.873907	-0.0196297	0.382169	0.0873359	0.333319	1.29391e-15	25	25	25	2338
ENSG00000006715.15	VPS41	7	38762573	38948791	186218	locus976	-0.466896	-0.00515508	0.640575	0.0178073	0.187979	2.73764e-08	47	47	47	3629	-0.873881	-0.0361075	0.382183	0.0178073	0.187979	2.73764e-08	47	47	47	2339
ENSG00000229314.5	ORM1	9	117085377	117088759	3382	locus1281	-0.235054	-0.00408526	0.814167	0.00907863	0.0297861	0.036209	9	9	9	4204	-0.873009	-0.0541474	0.382658	0.00907863	0.0297861	0.036209	9	9	9	2340
ENSG00000184227.7	ACOT1	14	74003846	74010500	6654	locus1767	-1.43807	-0.00979271	0.150414	0.0642867	0.249905	3.43162e-11	15	16	16	1605	-0.872469	-0.0211221	0.382953	0.0642867	0.249905	3.43162e-11	15	16	16	2341
ENSG00000168621.14	GDNF	5	37812778	37840143	27365	locus700	-0.43501	-0.00269121	0.663555	0.0838355	0.0584947	0.00291016	101	106	106	3710	0.871771	0.0191857	0.383333	0.0838355	0.0584947	0.00291016	101	106	106	2342
ENSG00000147432.6	CHRNB3	8	42552508	42592550	40042	locus1112	0.355546	0.00311509	0.72218	0.0546644	0.125097	4.6025e-06	9	10	10	3916	0.871373	0.0235257	0.383551	0.0546644	0.125097	4.6025e-06	9	10	10	2343
ENSG00000091490.10	SEL1L3	4	25749054	25865188	116134	locus541	1.98144	0.028185	0.0475419	0.0139408	0.222709	2.90111e-10	23	26	26	905	-0.871128	-0.0441834	0.383684	0.0139408	0.222709	2.90111e-10	23	26	26	2344
ENSG00000099940.11	SNAP29	22	21213294	21245501	32207	locus2313	1.04088	0.0225238	0.297933	0.00627542	0.0396274	0.0150948	30	32	32	2287	0.870554	0.0703685	0.383998	0.00627542	0.0396274	0.0150948	30	32	32	2345
ENSG00000104883.7	PEX11G	19	7541760	7554286	12526	locus2140	-0.396134	-0.0053802	0.692006	0.0123246	0.0812287	0.000390567	16	20	20	3806	-0.869933	-0.04833	0.384337	0.0123246	0.0812287	0.000390567	16	20	20	2346
ENSG00000103479.15	RBL2	16	53468382	53525560	57178	locus1933	-5.95613	-0.036045	2.58278e-09	0.084463	0.69089	1.56286e-48	47	50	50	30	0.869758	0.0198942	0.384433	0.0844483	0.69089	1.56286e-48	46	50	50	2347
ENSG00000106013.14	ANKRD7	7	117864757	117882784	18027	locus1032	2.08179	0.0201565	0.0373621	0.0315633	0.147107	9.13863e-07	15	15	15	809	-0.868765	-0.0291085	0.384976	0.0315633	0.147107	9.13863e-07	15	15	15	2348
ENSG00000104356.10	POP1	8	99129520	99172063	42543	locus1148	-1.01853	-0.0367464	0.308425	0.00264745	0.0485346	0.0050783	13	13	13	2331	-0.868086	-0.112257	0.385347	0.00264745	0.0485346	0.0050783	13	13	13	2349
ENSG00000101306.10	MYLK2	20	30407158	30422487	15329	locus2229	1.1945	0.0324541	0.232281	0.00422504	0.0444895	0.0090691	14	14	14	2017	0.867857	0.0840512	0.385472	0.00422504	0.0444895	0.0090691	14	14	14	2350
ENSG00000262155.1	LINC02175	16	25078207	25080276	2069	locus1922	-1.30317	-0.0556206	0.192515	0.00172183	0.028838	0.0361456	7	8	8	1823	-0.867778	-0.133557	0.385516	0.00172183	0.028838	0.0361456	7	8	8	2351
ENSG00000198547.8	C20orf203	20	31219426	31261743	42317	locus2230	2.88672	0.0190102	0.00389281	0.0645497	0.281286	1.85437e-12	48	50	50	343	-0.867362	-0.019637	0.385744	0.0645497	0.281286	1.85437e-12	48	50	50	2352
ENSG00000166169.16	POLL	10	103338638	103348027	9389	locus1390	3.38876	0.215238	0.000702083	0.00086661	0.0393721	0.0165066	4	4	4	216	0.867038	0.190266	0.385921	0.00086661	0.0393721	0.0165066	4	4	4	2353
ENSG00000111224.13	PARP11	12	3918026	3982614	64588	locus1532	-1.57724	-0.0177681	0.114741	0.022653	0.14509	1.43603e-06	30	30	30	1383	0.866672	0.0352857	0.386122	0.022653	0.14509	1.43603e-06	30	30	30	2354
ENSG00000090932.10	DLL3	19	39989586	39999109	9523	locus2170	-0.642929	-0.0160822	0.52027	0.00435377	0.0281973	0.0383276	10	12	12	3183	-0.866148	-0.072923	0.386409	0.00435377	0.0281973	0.0383276	10	12	12	2355
ENSG00000186153.16	WWOX	16	78133550	78312616	179066	locus1955	0.464098	0.0110571	0.642578	0.00762866	0.0633985	0.00181859	17	19	19	3641	0.866141	0.0602704	0.386413	0.00762866	0.0633985	0.00181859	17	19	19	2356
ENSG00000118849.9	RARRES1	3	158414680	158450246	35566	locus487	-0.49795	-0.00252382	0.618519	0.107191	0.185616	1.49823e-08	54	58	58	3564	-0.866041	-0.0145694	0.386468	0.106861	0.185616	1.49823e-08	53	58	58	2357
ENSG00000170619.9	COMMD5	8	146075560	146078941	3381	locus1186	-1.74074	-0.0405432	0.08173	0.00553252	0.030334	0.0338265	15	16	16	1160	0.864899	0.0703674	0.387094	0.00553252	0.030334	0.0338265	15	16	16	2358
ENSG00000115266.11	APC2	19	1450119	1473243	23124	locus2132	-1.82159	-0.0120973	0.0685169	0.0727679	0.432446	1.22065e-23	12	12	12	1066	-0.864214	-0.0189609	0.38747	0.0727679	0.432446	1.22065e-23	12	12	12	2359
ENSG00000047662.4	FAM184B	4	17630928	17783244	152316	locus535	-3.32109	-0.0410534	0.000896668	0.021578	0.121331	6.76512e-06	47	52	52	231	0.863986	0.0363607	0.387595	0.021578	0.121331	6.76512e-06	47	52	52	2360
ENSG00000160200.17	CBS	21	44473300	44496971	23671	locus2301	0.111561	0.000585632	0.911171	0.180578	0.283583	2.27312e-13	68	73	73	4509	0.863636	0.0124749	0.387788	0.180578	0.283583	2.27312e-13	68	73	73	2361
ENSG00000177082.12	WDR73	15	85182515	85197514	14999	locus1865	-0.120709	-0.00114201	0.903921	0.0201451	0.113482	2.5366e-05	17	18	18	4487	-0.863364	-0.050545	0.387938	0.0123046	0.113482	2.5366e-05	16	18	18	2362
ENSG00000188859.6	FAM78B	1	166025154	166135992	110838	locus115	1.62155	0.0164721	0.104899	0.0309543	0.0723359	0.000844444	51	54	54	1330	-0.863291	-0.0320095	0.387978	0.0309543	0.0723359	0.000844444	51	54	54	2363
ENSG00000147316.12	MCPH1	8	6264112	6304940	40828	locus1078	-1.59873	-0.0112074	0.109881	0.061419	0.192927	8.44597e-09	88	93	93	1352	-0.862356	-0.0208683	0.388491	0.061419	0.192927	8.44597e-09	88	93	93	2364
ENSG00000141429.13	GALNT1	18	33160885	33291798	130913	locus2084	-0.354764	-0.00746366	0.722766	0.00598823	0.18044	2.03243e-08	25	29	29	3917	-0.861459	-0.0683993	0.388986	0.00598585	0.18044	2.03243e-08	24	29	29	2365
ENSG00000152240.12	HAUS1	18	43684350	43708299	23949	locus2093	1.25935	0.0150093	0.207904	0.026146	0.160693	4.37922e-07	62	62	62	1893	-0.861346	-0.0383475	0.389047	0.026146	0.160693	4.37922e-07	62	62	62	2366
ENSG00000120071.13	KANSL1	17	44107281	44302733	195452	locus2017	-1.11719	-0.00749788	0.263914	0.0712102	0.458522	4.44714e-24	44	53	53	2161	-0.860938	-0.0295824	0.389272	0.0375006	0.458522	4.44714e-24	31	53	53	2367
ENSG00000100483.13	VCPKMT	14	50575354	50583290	7936	locus1749	0.451326	0.00698353	0.651755	0.0120646	0.190066	1.19218e-08	25	25	25	3674	-0.860347	-0.0467656	0.389598	0.0120646	0.190066	1.19218e-08	25	25	25	2368
ENSG00000254221.2	PCDHGB1	5	140729827	140892546	162719	locus771	-2.53515	-0.0155741	0.01124	0.075268	0.0440711	0.00996049	64	67	67	502	0.86033	0.0151506	0.389607	0.0758099	0.0440711	0.00996049	63	67	67	2369
ENSG00000137494.13	ANKRD42	11	82904753	82967141	62388	locus1480	0.535684	0.00294787	0.592177	0.0840816	0.321389	1.61708e-14	90	92	92	3465	-0.860112	-0.0181101	0.389727	0.0830127	0.321389	1.61708e-14	87	92	92	2370
ENSG00000100612.13	DHRS7	14	60610837	60636582	25745	locus1757	-0.449485	-0.00992126	0.653082	0.00615348	0.0855278	0.00016737	24	24	24	3678	-0.859877	-0.070752	0.389857	0.00615348	0.0855278	0.00016737	24	24	24	2371
ENSG00000104738.16	MCM4	8	48873500	48890719	17219	locus1112	-1.32241	-0.0177804	0.186033	0.0196563	0.208271	1.71429e-09	8	9	9	1780	-0.859298	-0.0366288	0.390176	0.0196563	0.208271	1.71429e-09	8	9	9	2372
ENSG00000070047.11	PHRF1	11	576469	612222	35753	locus1419	-0.926973	-0.0122771	0.353941	0.0157777	0.192999	1.66976e-08	26	27	27	2558	0.859262	0.0411082	0.390196	0.0157777	0.192999	1.66976e-08	26	27	27	2373
ENSG00000135040.15	NAA35	9	88556060	88640377	84317	locus1251	-0.438293	-0.0144019	0.661174	0.00376508	0.0400063	0.0149948	45	49	49	3705	0.858572	0.096568	0.390576	0.00374748	0.0400063	0.0149948	44	49	49	2374
ENSG00000173662.20	TAS1R1	1	6615366	6639815	24449	locus9	-1.59609	-0.0160224	0.110468	0.0252954	0.0472869	0.00679827	20	20	20	1356	0.857698	0.0354568	0.391059	0.0252954	0.0472869	0.00679827	20	20	20	2375
ENSG00000105171.9	POP4	19	30097189	30108142	10953	locus2160	-0.425557	-0.00401436	0.670431	0.00505456	0.0774128	0.000499783	16	17	17	3741	0.857177	0.0616489	0.391347	0.00505456	0.0774128	0.000499783	16	17	17	2376
ENSG00000183336.8	BOLA2	16	29464908	29466285	1377	locus1927	-0.186223	-0.0018408	0.85227	0.031674	0.103006	5.41585e-05	13	14	14	4341	0.855562	0.0282872	0.39224	0.031674	0.103006	5.41585e-05	13	14	14	2377
ENSG00000126500.3	FLRT1	11	63803402	63886643	83241	locus1468	2.33629	0.0530749	0.0194759	0.00614448	0.0550254	0.00411814	8	9	9	625	0.855274	0.0681884	0.3924	0.00614448	0.0550254	0.00411814	8	9	9	2378
ENSG00000164100.8	NDST3	4	118954476	119179789	225313	locus610	-1.06831	-0.0109325	0.285382	0.0280215	0.156592	3.74672e-07	71	74	74	2236	0.85506	0.0321121	0.392518	0.0280215	0.156592	3.74672e-07	71	74	74	2379
ENSG00000072682.18	P4HA2	5	131525839	131563546	37707	locus765	-0.494389	-0.00758029	0.621032	0.0121723	0.126117	5.46135e-06	16	17	17	3574	-0.854089	-0.0463109	0.393056	0.0121723	0.126117	5.46135e-06	16	17	17	2380
ENSG00000198208.11	RPS6KL1	14	75370653	75389963	19310	locus1768	2.01149	0.0721382	0.0442742	0.00237639	0.127184	4.59461e-06	15	15	15	878	-0.853795	-0.111224	0.393219	0.00237639	0.127184	4.59461e-06	15	15	15	2381
ENSG00000160282.13	FTCD	21	47556175	47575493	19318	locus2306	2.27745	0.0151297	0.0227596	0.0686917	0.273182	2.0822e-12	46	48	48	669	-0.853499	-0.0215743	0.393383	0.0686917	0.273182	2.0822e-12	46	48	48	2382
ENSG00000012779.10	ALOX5	10	45869613	45941567	71954	locus1340	2.16551	0.012188	0.0303486	0.0800128	0.294496	2.90698e-13	93	96	96	749	-0.853435	-0.0162528	0.393418	0.0800128	0.294496	2.90698e-13	93	96	96	2383
ENSG00000197599.12	CCDC154	16	1484388	1494490	10102	locus1893	1.63188	0.00770403	0.102705	0.118978	0.468768	1.29679e-23	46	47	47	1311	-0.853327	-0.0143487	0.393478	0.118978	0.468768	1.29679e-23	46	47	47	2384
ENSG00000163485.16	ADORA1	1	203096853	203136533	39680	locus149	-1.62634	-0.0218991	0.103878	0.0170512	0.0340993	0.0252404	29	32	32	1324	0.852405	0.047994	0.393989	0.0170512	0.0340993	0.0252404	29	32	32	2385
ENSG00000131771.13	PPP1R1B	17	37783204	37792877	9673	locus2011	-1.06496	-0.0249037	0.286894	0.00786139	0.0278619	0.0395135	35	37	37	2247	-0.852383	-0.0523046	0.394002	0.00786139	0.0278619	0.0395135	35	37	37	2386
ENSG00000122971.8	ACADS	12	121163628	121177811	14183	locus1625	-3.73035	-0.0250298	0.000191215	0.0690852	0.338925	5.14258e-16	81	81	81	162	0.852105	0.0210678	0.394156	0.0670847	0.338925	5.14258e-16	80	81	81	2387
ENSG00000124181.14	PLCG1	20	39766182	39806266	40084	locus2238	0.0950908	0.00288631	0.924243	0.00277628	0.0788663	0.000464194	9	9	9	4562	0.851818	0.102341	0.394315	0.00277628	0.0788663	0.000464194	9	9	9	2388
ENSG00000084207.15	GSTP1	11	67351282	67354124	2842	locus1469	0.334325	0.00605164	0.738134	0.0120356	0.255823	8.4979e-12	14	17	17	3965	-0.850612	-0.0484289	0.394985	0.0120356	0.255823	8.4979e-12	14	17	17	2389
ENSG00000004766.15	VPS50	7	92861652	92990435	128783	locus1015	-0.900279	-0.0138606	0.367972	0.0148091	0.039559	0.0141636	53	57	57	2602	-0.850455	-0.0369795	0.395072	0.0148091	0.039559	0.0141636	53	57	57	2390
ENSG00000150401.14	DCUN1D2	13	114110133	114145026	34893	locus1720	0.694733	0.037019	0.487223	0.000742595	0.0268152	0.046263	2	2	2	3069	-0.850162	-0.161712	0.395235	0.000742595	0.0268152	0.046263	2	2	2	2391
ENSG00000213462.4	ERV3-1	7	64450733	64467065	16332	locus993	-0.261812	-0.00150755	0.793466	0.144481	0.5227	6.88202e-28	50	51	51	4141	-0.849231	-0.0131417	0.395753	0.144481	0.5227	6.88202e-28	50	51	51	2392
ENSG00000248265.1	FLJ12825	12	54452037	54516018	63981	locus1573	0.15134	0.0026577	0.879708	0.0107469	0.0786307	0.000437655	9	10	10	4429	0.84917	0.0840937	0.395787	0.00387669	0.0786307	0.000437655	8	10	10	2393
ENSG00000136051.13	WASHC4	12	105501508	105562906	61398	locus1611	-1.12183	-0.0184127	0.261933	0.0119146	0.222831	7.01063e-11	16	18	18	2152	-0.848925	-0.0504304	0.395923	0.0119146	0.222831	7.01063e-11	16	18	18	2394
ENSG00000046889.18	PREX2	8	68864280	69018244	153964	locus1124	-0.367602	-0.00971483	0.71317	0.00502798	0.0394695	0.0162241	36	37	37	3883	0.84892	0.0719304	0.395926	0.00502798	0.0394695	0.0162241	36	37	37	2395
ENSG00000054219.10	LY75	2	160659866	160761267	101401	locus305	0.124906	0.000953241	0.900598	0.018668	0.137894	1.6131e-06	27	28	28	4482	0.848671	0.0346804	0.396065	0.018668	0.137894	1.6131e-06	27	28	28	2396
ENSG00000157036.12	EXOG	3	38537762	38567796	30034	locus405	-1.66033	-0.0159584	0.0968487	0.0318862	0.141671	2.36661e-06	80	83	83	1274	-0.848435	-0.0326743	0.396195	0.0318862	0.141671	2.36661e-06	80	83	83	2397
ENSG00000184277.12	TM2D3	15	102173179	102192594	19415	locus1890	0.351834	0.00495588	0.724963	0.0162268	0.101182	5.84079e-05	15	16	16	3928	0.848384	0.0405502	0.396224	0.0162268	0.101182	5.84079e-05	15	16	16	2398
ENSG00000091640.7	SPAG7	17	4862520	4871112	8592	locus1980	0.967178	0.0120481	0.333455	0.0252472	0.258973	1.48309e-11	29	29	29	2464	-0.848068	-0.034749	0.3964	0.0252472	0.258973	1.48309e-11	29	29	29	2399
ENSG00000143199.17	ADCY10	1	167778622	167883372	104750	locus117	1.67708	0.0230249	0.0935278	0.0176851	0.155476	5.28178e-07	33	34	34	1252	-0.848024	-0.0391763	0.396425	0.0177049	0.155476	5.28178e-07	31	34	34	2400
ENSG00000157510.13	AFAP1L1	5	148651421	148723198	71777	locus776	-0.768255	-0.00413728	0.442336	0.101728	0.344225	8.13076e-16	13	14	14	2884	-0.847894	-0.0179308	0.396497	0.0798193	0.344225	8.13076e-16	12	14	14	2401
ENSG00000092529.23	CAPN3	15	42651697	42704515	52818	locus1824	-1.6048	-0.021155	0.108537	0.020259	0.18826	6.34079e-09	45	45	45	1347	0.847854	0.0398004	0.396519	0.020259	0.18826	6.34079e-09	45	45	45	2402
ENSG00000132906.17	CASP9	1	15817895	15851285	33390	locus17	1.33362	0.0217484	0.182328	0.011456	0.0789611	0.000516696	23	23	23	1760	-0.847455	-0.0509255	0.396742	0.0106914	0.0789611	0.000516696	22	23	23	2403
ENSG00000197385.5	ZNF860	3	32023241	32033207	9966	locus400	-1.35779	-0.00926739	0.174531	0.0559328	0.167781	1.95399e-07	45	49	49	1719	0.847373	0.0225581	0.396787	0.0559328	0.167781	1.95399e-07	45	49	49	2404
ENSG00000126522.16	ASL	7	65540805	65558560	17755	locus994	2.21589	0.048892	0.0266987	0.00603183	0.0625557	0.00178931	17	18	18	713	-0.846673	-0.0679428	0.397177	0.00603183	0.0625557	0.00178931	17	18	18	2405
ENSG00000156970.12	BUB1B	15	40453269	40513323	60054	locus1822	-2.11603	-0.0159518	0.0343424	0.0496605	0.154946	1.71722e-07	23	25	25	785	0.846578	0.0228076	0.39723	0.0496605	0.154946	1.71722e-07	23	25	25	2406
ENSG00000157326.18	DHRS4	14	24422978	24438488	15510	locus1727	-0.80275	-0.00854805	0.422119	0.0346982	0.203334	3.40757e-09	32	32	32	2796	0.846326	0.0290121	0.397371	0.0346982	0.203334	3.40757e-09	32	32	32	2407
ENSG00000001167.14	NFYA	6	41040712	41070142	29430	locus852	-1.06616	-0.0267709	0.286353	0.0042354	0.119689	9.99461e-06	18	18	18	2242	0.845938	0.0753547	0.397587	0.00352144	0.119689	9.99461e-06	17	18	18	2408
ENSG00000132744.7	ACY3	11	67410025	67418201	8176	locus1469	0.247972	0.00301398	0.804156	0.0290859	0.0883745	0.000202514	14	17	17	4177	0.845767	0.029455	0.397682	0.0290859	0.0883745	0.000202514	14	17	17	2409
ENSG00000120440.13	TTLL2	6	167738573	167756176	17603	locus939	1.04267	0.00634111	0.297102	0.0830344	0.107768	4.51761e-05	84	93	93	2283	-0.845569	-0.0192536	0.397793	0.0830344	0.107768	4.51761e-05	84	93	93	2410
ENSG00000178966.16	RMI1	9	86595273	86618987	23714	locus1249	1.70148	0.019685	0.0888522	0.0207354	0.152555	6.39775e-07	69	71	71	1215	0.844963	0.0367187	0.398131	0.0207354	0.152555	6.39775e-07	69	71	71	2411
ENSG00000228049.7	POLR2J2	7	102277194	102312182	34988	locus1022	0.604568	0.00283681	0.545466	0.11078	0.26069	3.09943e-12	33	36	36	3296	-0.844632	-0.0157639	0.398316	0.11078	0.26069	3.09943e-12	33	36	36	2412
ENSG00000122912.14	SLC25A16	10	70237754	70287280	49526	locus1363	-0.389733	-0.0030525	0.696734	0.044655	0.231395	2.8306e-10	23	23	23	3827	0.844395	0.0222927	0.398449	0.044655	0.231395	2.8306e-10	23	23	23	2413
ENSG00000143387.12	CTSK	1	150768683	150780736	12053	locus103	-0.566648	-0.0036078	0.570953	0.0763062	0.369448	2.31953e-17	35	36	36	3403	0.844004	0.019299	0.398667	0.0630867	0.369448	2.31953e-17	33	36	36	2414
ENSG00000213023.10	SYT3	19	51125233	51143138	17905	locus2182	-3.41204	-0.0414221	0.000644777	0.020814	0.19235	2.11763e-08	27	30	30	210	0.843385	0.0357373	0.399013	0.0194199	0.19235	2.11763e-08	26	30	30	2415
ENSG00000146021.14	KLHL3	5	136953188	137071778	118590	locus769	-4.3519	-0.0782277	1.34966e-05	0.00837901	0.0942929	0.000145278	50	54	54	86	-0.843144	-0.0565208	0.399148	0.00837901	0.0942929	0.000145278	50	54	54	2416
ENSG00000048649.13	RSF1	11	77377273	77531880	154607	locus1475	1.06007	0.0284412	0.289114	0.00331493	0.0899048	0.000171457	57	59	59	2253	0.84296	0.081488	0.399251	0.00331493	0.0899048	0.000171457	57	59	59	2417
ENSG00000145241.10	CENPC	4	68334479	68411221	76742	locus573	2.29822	0.0367448	0.0215493	0.0138526	0.199144	4.5659e-09	19	19	19	654	0.842283	0.0427924	0.39963	0.0136295	0.199144	4.5659e-09	18	19	19	2418
ENSG00000106351.12	AGFG2	7	100136825	100165843	29018	locus1020	-0.644107	-0.0349458	0.519506	0.00126805	0.035094	0.0231666	3	3	3	3177	-0.841525	-0.15047	0.400054	0.00126805	0.035094	0.0231666	3	3	3	2419
ENSG00000164694.16	FNDC1	6	159590431	159693140	102709	locus931	-0.882386	-0.00658251	0.377568	0.0576807	0.0574096	0.00353744	56	58	58	2636	0.839453	0.0228771	0.401215	0.0576807	0.0574096	0.00353744	56	58	58	2420
ENSG00000143374.16	TARS2	1	150459894	150480078	20184	locus103	1.67637	0.0507642	0.093665	0.00317162	0.0334812	0.0206242	12	13	13	1255	0.839227	0.090369	0.401342	0.00317162	0.0334812	0.0206242	12	13	13	2421
ENSG00000099282.9	TSPAN15	10	71211222	71267425	56203	locus1364	0.753104	0.0113886	0.451388	0.0132908	0.187816	1.7868e-08	25	27	27	2920	-0.838705	-0.0476217	0.401635	0.0132908	0.187816	1.7868e-08	25	27	27	2422
ENSG00000006611.15	USH1C	11	17515446	17565963	50517	locus1435	-1.88515	-0.0538071	0.0594093	0.00310718	0.0462705	0.00830824	10	11	11	992	0.838692	0.0850861	0.401642	0.00310718	0.0462705	0.00830824	10	11	11	2423
ENSG00000100124.14	ANKRD54	22	38226861	38245325	18464	locus2334	4.07184	0.21338	4.66439e-05	0.00105678	0.0262381	0.0479662	1	1	1	109	-0.838487	-0.154272	0.401757	0.00105678	0.0262381	0.0479662	1	1	1	2424
ENSG00000125812.15	GZF1	20	23342818	23353698	10880	locus2225	-2.07666	-0.0350618	0.037833	0.00974969	0.0801834	0.000419392	38	41	41	813	-0.838258	-0.048269	0.401886	0.00974969	0.0801834	0.000419392	38	41	41	2425
ENSG00000144285.17	SCN1A	2	166841150	167005671	164521	locus308	-2.1573	-0.0309604	0.0309819	0.0139195	0.0925448	0.000127936	42	43	43	756	-0.838047	-0.0443911	0.402005	0.0137925	0.0925448	0.000127936	41	43	43	2426
ENSG00000262246.5	CORO7	16	4404542	4466597	62055	locus1896	1.16749	0.0397821	0.243012	0.00261146	0.040885	0.0126967	7	7	7	2068	-0.837842	-0.10459	0.402119	0.00261146	0.040885	0.0126967	7	7	7	2427
ENSG00000198429.9	ZNF69	19	11998596	12025371	26775	locus2144	0.638687	0.0045983	0.523027	0.0602071	0.0607102	0.00223031	79	82	82	3203	0.837149	0.017942	0.402509	0.0602071	0.0607102	0.00223031	79	82	82	2428
ENSG00000134253.9	TRIM45	1	117653681	117664371	10690	locus98	-0.554014	-0.00864599	0.579569	0.012355	0.160574	2.91188e-07	7	7	7	3419	0.83648	0.0448892	0.402885	0.012355	0.160574	2.91188e-07	7	7	7	2429
ENSG00000165655.16	ZNF503	10	77039483	77161652	122169	locus1367	-1.54399	-0.00763399	0.122591	0.095246	0.365048	5.68518e-17	28	28	28	1432	-0.83596	-0.0153667	0.403178	0.095246	0.365048	5.68518e-17	28	28	28	2430
ENSG00000203778.7	FAM229B	6	112408793	112423993	15200	locus901	0.906279	0.00998345	0.364788	0.02222	0.243967	3.09389e-11	63	64	64	2585	-0.835797	-0.0317513	0.403269	0.0220147	0.243967	3.09389e-11	61	64	64	2431
ENSG00000184923.12	NUTM2A	10	88985204	88994733	9529	locus1379	0.0810635	0.00203774	0.935391	0.00928908	0.127558	6.45896e-06	18	24	24	4604	-0.83579	-0.051388	0.403273	0.00928908	0.127558	6.45896e-06	18	24	24	2432
ENSG00000118046.14	STK11	19	1205776	1228430	22654	locus2132	2.07648	0.0425956	0.0378497	0.00764337	0.0347638	0.0182415	30	31	31	814	-0.835642	-0.0701008	0.403356	0.00764337	0.0347638	0.0182415	30	31	31	2433
ENSG00000143416.20	SELENBP1	1	151336779	151345181	8402	locus103	-0.456147	-0.0135156	0.648284	0.00371461	0.077268	0.000538376	4	4	4	3663	-0.835086	-0.0990326	0.403669	0.00280922	0.077268	0.000538376	3	4	4	2434
ENSG00000198585.11	NUDT16	3	131100514	131107674	7160	locus468	-0.191029	-0.00800471	0.848503	0.0022943	0.0595538	0.00208454	5	5	5	4326	-0.835081	-0.129837	0.403672	0.0022943	0.0595538	0.00208454	5	5	5	2435
ENSG00000043143.20	JADE2	5	133860005	133918917	58912	locus767	-0.919203	-0.0621129	0.357989	0.000947574	0.0634033	0.00192864	4	4	4	2568	-0.834719	-0.188217	0.403876	0.000947574	0.0634033	0.00192864	4	4	4	2436
ENSG00000125337.16	KIF25	6	168418552	168445769	27217	locus939	-0.184437	-0.00102054	0.85367	0.15337	0.354634	3.2229e-17	20	22	22	4346	-0.832722	-0.0128457	0.405001	0.15337	0.354634	3.2229e-17	20	22	22	2437
ENSG00000188385.11	JAKMIP3	10	133879449	133998362	118913	locus1416	0.448405	0.00247831	0.653861	0.116239	0.488315	2.96084e-25	49	52	52	3680	-0.832291	-0.0152903	0.405245	0.116239	0.488315	2.96084e-25	49	52	52	2438
ENSG00000188833.9	ENTPD8	9	140328815	140335809	6994	locus1301	0.0382589	0.000370024	0.969481	0.00214934	0.0419652	0.0124735	3	3	3	4749	0.832155	0.113689	0.405321	0.00214934	0.0419652	0.0124735	3	3	3	2439
ENSG00000171680.21	PLEKHG5	1	6527181	6580152	52971	locus9	0.130946	0.000721466	0.895818	0.00696338	0.111918	1.57459e-05	38	41	41	4471	-0.832077	-0.0588912	0.405365	0.00666564	0.111918	1.57459e-05	36	41	41	2440
ENSG00000177000.10	MTHFR	1	11845780	11866021	20241	locus14	-0.148919	-0.00196084	0.881617	0.0162716	0.113898	2.59524e-05	3	3	3	4433	-0.831162	-0.0706462	0.405882	0.00419719	0.113898	2.59524e-05	2	3	3	2441
ENSG00000130939.18	UBE4B	1	10093015	10241296	148281	locus13	-0.514506	-0.207982	0.606898	1.46057e-05	0.0276997	0.0429235	3	3	3	3514	0.830993	1.20889	0.405977	1.46057e-05	0.0276997	0.0429235	3	3	3	2442
ENSG00000108107.14	RPL28	19	55897299	55914710	17411	locus2192	-0.809586	-0.015928	0.418178	0.00799737	0.155687	3.81674e-07	34	37	37	2781	0.830179	0.0558434	0.406438	0.00799737	0.155687	3.81674e-07	34	37	37	2443
ENSG00000160392.13	C19orf47	19	40825459	40854424	28965	locus2170	0.231745	0.0031287	0.816736	0.0139591	0.0428257	0.0115196	25	29	29	4216	-0.829828	-0.0345004	0.406636	0.0139591	0.0428257	0.0115196	25	29	29	2444
ENSG00000105662.15	CRTC1	19	18794489	18893143	98654	locus2150	0.871401	0.0483123	0.383535	0.000952765	0.0298567	0.0324686	5	6	6	2654	-0.829371	-0.156542	0.406894	0.000952765	0.0298567	0.0324686	5	6	6	2445
ENSG00000167550.10	RHEBL1	12	49458458	49463762	5304	locus1569	7.11272	0.142875	1.13777e-12	0.00727733	0.0859713	0.000299782	9	9	9	12	0.828869	0.0597879	0.407179	0.00727733	0.0859713	0.000299782	9	9	9	2446
ENSG00000136828.18	RALGPS1	9	129677060	129985445	308385	locus1292	2.62487	0.103271	0.0086681	0.00182406	0.0287425	0.0393054	14	14	14	457	0.828814	0.116172	0.40721	0.00182406	0.0287425	0.0393054	14	14	14	2447
ENSG00000149292.16	TTC12	11	113185304	113244018	58714	locus1508	-2.16295	-0.0127891	0.0305448	0.0867441	0.409976	9.16066e-20	43	45	45	751	-0.828715	-0.0166508	0.407266	0.0867441	0.409976	9.16066e-20	43	45	45	2448
ENSG00000244005.12	NFS1	20	34255973	34287274	31301	locus2232	-1.22364	-0.0322132	0.221087	0.00444333	0.0596606	0.00229476	9	9	9	1967	0.828662	0.0802712	0.407296	0.00444333	0.0596606	0.00229476	9	9	9	2449
ENSG00000092295.11	TGM1	14	24718319	24732383	14064	locus1727	1.2664	0.00651877	0.205368	0.111413	0.573051	3.99265e-32	17	18	18	1887	-0.82859	-0.01404	0.407337	0.111413	0.573051	3.99265e-32	17	18	18	2450
ENSG00000164398.12	ACSL6	5	131285666	131347761	62095	locus765	1.91025	0.0239759	0.0561014	0.0179231	0.109339	3.52379e-05	25	25	25	969	0.828113	0.0325388	0.407606	0.0178647	0.109339	3.52379e-05	24	25	25	2451
ENSG00000154162.14	CDH12	5	21750784	22853453	1102669	locus691	0.99267	0.0103659	0.320871	0.0295817	0.117556	1.54878e-05	26	27	27	2397	-0.828111	-0.0315109	0.407607	0.0295817	0.117556	1.54878e-05	26	27	27	2452
ENSG00000055118.14	KCNH2	7	150642048	150675409	33361	locus1054	1.0957	0.0143549	0.273212	0.0185593	0.200169	5.38858e-09	13	14	14	2190	-0.828024	-0.0376149	0.407657	0.0185593	0.200169	5.38858e-09	13	14	14	2453
ENSG00000172006.11	ZNF554	19	2819865	2836733	16868	locus2134	0.123927	0.00157727	0.901373	0.0266415	0.0699584	0.00105288	81	84	84	4484	-0.82778	-0.0297524	0.407795	0.0266415	0.0699584	0.00105288	81	84	84	2454
ENSG00000256537.4	SMIM10L1	12	11323792	11328615	4823	locus1538	-0.546387	-0.00609062	0.5848	0.026032	0.15285	6.16218e-07	12	13	13	3442	-0.827595	-0.0314643	0.4079	0.026032	0.15285	6.16218e-07	12	13	13	2455
ENSG00000197780.9	TAF13	1	109606761	109618625	11864	locus92	-2.29667	-0.0939385	0.0216374	0.00231211	0.0504616	0.00601248	23	27	27	655	0.827012	0.0945902	0.40823	0.00231211	0.0504616	0.00601248	23	27	27	2456
ENSG00000013523.9	ANGEL1	14	77252351	77279225	26874	locus1770	1.18366	0.0354182	0.236549	0.00257464	0.0402932	0.0144026	18	18	18	2042	-0.826552	-0.0820973	0.408491	0.00257464	0.0402932	0.0144026	18	18	18	2457
ENSG00000204351.11	SKIV2L	6	3436707	3447283	10576	locus810	0.573861	0.00417736	0.566062	0.0282525	0.251884	2.40605e-11	25	25	25	3378	-0.826497	-0.0820611	0.408522	0.00194787	0.251884	2.40605e-11	6	25	25	2458
ENSG00000166770.10	ZNF667-AS1	19	56989242	57006805	17563	locus2194	-0.779224	-0.0034085	0.435848	0.144641	0.570194	5.12763e-32	28	31	31	2858	0.825952	0.0125972	0.408831	0.144641	0.570194	5.12763e-32	28	31	31	2459
ENSG00000148482.11	SLC39A12	10	18240767	18332221	91454	locus1320	-1.32124	-0.0458905	0.18642	0.00244272	0.0500095	0.00528593	6	6	6	1783	0.82575	0.0878027	0.408946	0.00244272	0.0500095	0.00528593	6	6	6	2460
ENSG00000187742.14	SECISBP2	9	91933414	91974578	41164	locus1256	-0.285915	-0.00308805	0.774943	0.0315436	0.181784	2.40732e-08	78	83	83	4083	0.82494	0.0245881	0.409406	0.0315436	0.181784	2.40732e-08	78	83	83	2461
ENSG00000138399.17	FASTKD1	2	170385017	170430431	45414	locus311	-1.25445	-0.0141644	0.20968	0.0243202	0.147834	1.44637e-06	31	32	32	1902	-0.82405	-0.0355946	0.409911	0.0243202	0.147834	1.44637e-06	31	32	32	2462
ENSG00000184470.20	TXNRD2	22	19863044	19929341	66297	locus2311	-1.0088	-0.00947361	0.313071	0.0483127	0.274361	1.26238e-12	89	94	94	2358	-0.823623	-0.0194221	0.410154	0.0476063	0.274361	1.26238e-12	87	94	94	2463
ENSG00000105245.9	NUMBL	19	41171811	41196556	24745	locus2170	0.820875	0.00989811	0.411718	0.0148597	0.12975	4.9871e-06	25	26	26	2756	-0.823134	-0.0365012	0.410432	0.0148597	0.12975	4.9871e-06	25	26	26	2464
ENSG00000153406.13	NMRAL1	16	4511680	4526338	14658	locus1896	-2.52483	-0.0114024	0.0115755	0.149541	0.528372	4.85041e-29	19	20	20	509	0.822632	0.0129841	0.410718	0.149541	0.528372	4.85041e-29	19	20	20	2465
ENSG00000136717.14	BIN1	2	127805607	127864730	59123	locus283	-0.231021	-0.0020733	0.817298	0.0394912	0.289142	3.23772e-13	33	33	33	4220	0.822386	0.0255466	0.410857	0.0385111	0.289142	3.23772e-13	27	33	33	2466
ENSG00000260440.2	LINC01544	18	59415408	59421928	6520	locus2109	-0.22835	-0.00670403	0.819374	0.0160357	0.11703	1.42802e-05	35	35	35	4230	0.822156	0.0431741	0.410988	0.0160357	0.11703	1.42802e-05	35	35	35	2467
ENSG00000140416.19	TPM1	15	63334945	63364113	29168	locus1847	0.468857	0.0018605	0.639172	0.188602	0.499954	3.43189e-27	16	16	16	3627	0.822081	0.0123259	0.411031	0.172096	0.499954	3.43189e-27	15	16	16	2468
ENSG00000136010.13	ALDH1L2	12	105413567	105478236	64669	locus1611	1.74993	0.0113388	0.0801308	0.0654791	0.270735	1.95741e-12	165	166	166	1151	0.821358	0.020474	0.411443	0.0654791	0.270735	1.95741e-12	165	166	166	2469
ENSG00000155275.18	TRMT44	4	8442503	8478282	35779	locus528	0.965961	0.00828273	0.334064	0.0322602	0.407192	1.37024e-19	46	52	52	2468	-0.820727	-0.0264528	0.411802	0.0322602	0.407192	1.37024e-19	46	52	52	2470
ENSG00000109917.10	ZPR1	11	116644515	116658739	14224	locus1511	-1.38936	-0.0115319	0.164723	0.0379929	0.0793867	0.000381445	60	63	63	1672	0.820551	0.0258658	0.411902	0.0379929	0.0793867	0.000381445	60	63	63	2471
ENSG00000173480.10	ZNF417	19	58417141	58427960	10819	locus2195	-0.365441	-0.00423804	0.714783	0.0159114	0.102537	6.25782e-05	69	79	79	3891	0.819333	0.0333579	0.412596	0.0158091	0.102537	6.25782e-05	68	79	79	2472
ENSG00000137845.14	ADAM10	15	58881007	59041906	160899	locus1842	0.0570078	0.00198209	0.954539	0.00241011	0.113635	2.52733e-05	4	4	4	4676	0.818711	0.109869	0.412951	0.00241011	0.113635	2.52733e-05	4	4	4	2473
ENSG00000137941.16	TTLL7	1	84330706	84464815	134109	locus71	-1.6711	-0.0795226	0.0947016	0.00128875	0.0244868	0.0486117	13	15	15	1261	-0.817969	-0.135245	0.413375	0.00128875	0.0244868	0.0486117	13	15	15	2474
ENSG00000188687.17	SLC4A5	2	74443368	74570543	127175	locus252	-2.28943	-0.0332218	0.0220542	0.0182932	0.260317	1.01395e-11	14	14	14	662	0.817304	0.0377767	0.413755	0.0173563	0.260317	1.01395e-11	12	14	14	2475
ENSG00000159496.14	RGL4	22	24033047	24041363	8316	locus2316	-1.50374	-0.0464904	0.132649	0.00294284	0.0322653	0.0288469	25	27	27	1500	-0.817244	-0.0942698	0.413789	0.0029382	0.0322653	0.0288469	23	27	27	2476
ENSG00000119285.10	HEATR1	1	236712304	236767816	55512	locus176	-0.698518	-0.0108127	0.484853	0.0134079	0.270924	6.2282e-13	25	28	28	3061	-0.816557	-0.0402269	0.414181	0.0134079	0.270924	6.2282e-13	25	28	28	2477
ENSG00000233922.2	LINC01694	21	47013567	47022970	9403	locus2305	0.86635	0.00683187	0.386298	0.0502254	0.112645	1.6416e-05	39	42	42	2668	0.816295	0.022003	0.414331	0.0502254	0.112645	1.6416e-05	39	42	42	2478
ENSG00000168828.5	OR13J1	9	35869459	35870398	939	locus1229	-3.23685	-0.0701247	0.00120858	0.00713423	0.0324206	0.0280913	14	14	14	246	-0.816225	-0.0622235	0.414372	0.00713423	0.0324206	0.0280913	14	14	14	2479
ENSG00000272602.5	ZNF595	4	53178	88099	34921	locus520	0.883882	0.0175207	0.37676	0.00818556	0.0425456	0.010891	16	17	17	2632	-0.816216	-0.0582365	0.414377	0.00818556	0.0425456	0.010891	16	17	17	2480
ENSG00000188064.9	WNT7B	22	46316245	46373042	56797	locus2345	0.0612992	0.00284367	0.951121	0.00117172	0.0364708	0.0205756	7	9	9	4656	-0.816043	-0.135482	0.414475	0.00117172	0.0364708	0.0205756	7	9	9	2481
ENSG00000214402.6	LCNL1	9	139877444	139880210	2766	locus1301	0.664897	0.00635478	0.506116	0.0366768	0.197442	9.42767e-09	26	28	28	3139	0.815274	0.0216126	0.414916	0.0366768	0.197442	9.42767e-09	26	28	28	2482
ENSG00000151689.12	INPP1	2	191208314	191236391	28077	locus326	0.643081	0.00358368	0.520172	0.0939754	0.456746	3.03606e-23	53	53	53	3182	0.814975	0.0158517	0.415087	0.0939754	0.456746	3.03606e-23	53	53	53	2483
ENSG00000145782.12	ATG12	5	115163896	115177262	13366	locus752	-1.50864	-0.016977	0.131391	0.0241225	0.202901	4.05251e-09	64	68	68	1493	-0.814875	-0.0311821	0.415144	0.0241225	0.202901	4.05251e-09	64	68	68	2484
ENSG00000204463.12	BAG6	6	2892375	2906056	13681	locus810	-1.89208	-0.0214548	0.0584802	0.0286085	0.327026	6.81565e-16	6	6	6	986	-0.81463	-0.591283	0.415284	6.8849e-05	0.327026	6.81565e-16	1	6	6	2485
ENSG00000197702.11	PARVA	11	12399117	12556903	157786	locus1432	1.19602	0.0106753	0.23169	0.0480705	0.286071	6.20807e-13	29	29	29	2011	0.81446	0.0252752	0.415382	0.0480705	0.286071	6.20807e-13	29	29	29	2486
ENSG00000047056.14	WDR37	10	1102324	1178312	75988	locus1303	0.20939	0.00437668	0.834143	0.0105821	0.054676	0.00286499	16	16	16	4275	-0.81435	-0.0534536	0.415444	0.0105821	0.054676	0.00286499	16	16	16	2487
ENSG00000091129.19	NRCAM	7	107788093	108097164	309071	locus1027	-1.19292	-0.00781568	0.2329	0.0790427	0.124477	7.55927e-06	74	75	75	2024	-0.814338	-0.0168419	0.415451	0.0780283	0.124477	7.55927e-06	73	75	75	2488
ENSG00000213689.11	TREX1	3	48507228	48509044	1816	locus410	-2.03488	-0.024264	0.0418625	0.024865	0.264754	1.90119e-12	27	29	29	854	0.812402	0.0357591	0.416561	0.0240016	0.264754	1.90119e-12	26	29	29	2489
ENSG00000204427.11	ABHD16A	6	2985538	3001919	16381	locus810	-0.958772	-0.0331939	0.337674	0.00276295	0.0673538	0.00139894	12	12	12	2484	0.811841	0.142821	0.416883	0.00104132	0.0673538	0.00139894	5	12	12	2490
ENSG00000137216.18	TMEM63B	6	44094650	44123256	28606	locus854	1.45465	0.0133961	0.145767	0.0336811	0.32072	9.90721e-15	18	18	18	1576	-0.811482	-0.0273448	0.417089	0.0336811	0.32072	9.90721e-15	18	18	18	2491
ENSG00000166575.16	TMEM135	11	86748975	87039866	290891	locus1484	-0.654934	-0.00977845	0.51251	0.0171794	0.0670453	0.00134836	32	34	34	3158	0.810986	0.0404769	0.417374	0.0171794	0.0670453	0.00134836	32	34	34	2492
ENSG00000154781.15	CCDC174	3	14693252	14714166	20914	locus385	-1.50562	-0.0102832	0.132164	0.0598535	0.273626	2.25996e-12	17	17	17	1498	-0.810146	-0.0198646	0.417856	0.0598535	0.273626	2.25996e-12	17	17	17	2493
ENSG00000272989.1	LINC02012	3	197232132	197236532	4400	locus519	0.97338	0.00545466	0.330364	0.0720858	0.168754	9.92097e-08	64	67	67	2448	0.80975	0.0226779	0.418084	0.0720858	0.168754	9.92097e-08	64	67	67	2494
ENSG00000155016.17	CYP2U1	4	108852704	108874617	21913	locus605	-0.340997	-0.003264	0.733106	0.0364081	0.0878864	0.0002488	44	46	46	3954	-0.809582	-0.019508	0.418181	0.0364081	0.0878864	0.0002488	44	46	46	2495
ENSG00000125827.8	TMX4	20	7957992	8000408	42416	locus2208	1.05207	0.0144238	0.292767	0.0174293	0.0897551	0.000128224	102	108	108	2270	-0.809331	-0.034829	0.418325	0.0168559	0.0897551	0.000128224	101	108	108	2496
ENSG00000273136.6	NBPF26	1	148002925	148346791	343866	locus103	1.83347	0.150912	0.0667322	0.000475639	0.545446	5.65621e-30	1	9	9	1049	-0.808717	-0.240773	0.418678	0.000475639	0.545446	5.65621e-30	1	9	9	2497
ENSG00000112186.11	CAP2	6	17393735	17558023	164288	locus822	-1.90003	-0.0424885	0.0574291	0.0055641	0.0437656	0.0105018	29	31	31	980	0.808642	0.0592832	0.418721	0.0055641	0.0437656	0.0105018	29	31	31	2498
ENSG00000105352.10	CEACAM4	19	42125343	42133442	8099	locus2172	-0.588685	-0.00654632	0.556072	0.0191488	0.0460098	0.00801587	24	24	24	3331	0.808518	0.033446	0.418792	0.0191488	0.0460098	0.00801587	24	24	24	2499
ENSG00000171786.5	NHLH1	1	160336860	160342636	5776	locus110	1.43055	0.0128083	0.15256	0.0347777	0.120196	1.20325e-05	18	20	20	1614	-0.806723	-0.0237229	0.419826	0.0347777	0.120196	1.20325e-05	18	20	20	2500
ENSG00000134897.13	BIVM	13	103451468	103493883	42415	locus1710	0.383019	0.0038384	0.701705	0.0115946	0.282816	1.3532e-12	63	66	66	3847	-0.806415	-0.0393433	0.420003	0.0115946	0.282816	1.3532e-12	63	66	66	2501
ENSG00000274386.5	TMEM269	1	43250702	43266489	15787	locus39	-0.957674	-0.0111636	0.338227	0.0227224	0.0921602	0.000116991	21	22	22	2488	-0.806095	-0.0389855	0.420188	0.0227224	0.0921602	0.000116991	21	22	22	2502
ENSG00000170759.10	KIF5B	10	32297943	32345353	47410	locus1332	-1.73602	-0.0322631	0.0825609	0.00810242	0.0283792	0.0409324	32	33	33	1168	-0.806019	-0.0450883	0.420232	0.00793729	0.0283792	0.0409324	31	33	33	2503
ENSG00000155744.9	FAM126B	2	201838440	201936394	97954	locus333	-0.882204	-0.0263544	0.377666	0.0035045	0.0300121	0.0356138	31	31	31	2637	0.805647	0.0905215	0.420446	0.0035045	0.0300121	0.0356138	31	31	31	2504
ENSG00000151948.11	GLT1D1	12	129338022	129469511	131489	locus1632	0.0834048	5.86482e-05	0.93353	0.0224166	0.177777	6.67753e-08	69	77	77	4599	0.805563	0.0474463	0.420495	0.0176165	0.177777	6.67753e-08	68	77	77	2505
ENSG00000033627.16	ATP6V0A1	17	40610895	40674597	63702	locus2014	-3.90394	-0.0721242	9.4639e-05	0.00719286	0.0773005	0.000479097	15	17	17	132	0.805116	0.0506774	0.420753	0.00719286	0.0773005	0.000479097	15	17	17	2506
ENSG00000231133.6	HAR1B	20	61726844	61733671	6827	locus2264	-0.813055	-0.00976031	0.416186	0.025368	0.130812	4.4213e-06	19	20	20	2769	0.804903	0.0379529	0.420876	0.025368	0.130812	4.4213e-06	19	20	20	2507
ENSG00000158169.12	FANCC	9	97861335	98079991	218656	locus1261	-0.425536	-0.010396	0.670446	0.00512453	0.0683498	0.00106088	25	28	28	3742	-0.803757	-0.0818989	0.421538	0.00507866	0.0683498	0.00106088	24	28	28	2508
ENSG00000153113.23	CAST	5	95997740	96110385	112645	locus737	-0.735677	-0.00819401	0.461927	0.0220582	0.127619	6.10968e-06	41	43	43	2973	0.803234	0.0368062	0.42184	0.0220582	0.127619	6.10968e-06	41	43	43	2509
ENSG00000131981.15	LGALS3	14	55595969	55612141	16172	locus1753	-0.851391	-0.0111141	0.394552	0.0271587	0.104649	4.12298e-05	58	60	60	2694	-0.802274	-0.0288648	0.422395	0.0271587	0.104649	4.12298e-05	58	60	60	2510
ENSG00000171596.6	NMUR1	2	232387897	232395156	7259	locus357	-0.524919	-0.0024842	0.59964	0.131752	0.429328	9.24459e-21	29	29	29	3488	0.802203	0.0139619	0.422436	0.131752	0.429328	9.24459e-21	29	29	29	2511
ENSG00000100364.18	KIAA0930	22	45588124	45636775	48651	locus2344	0.78427	0.00803641	0.432882	0.0400972	0.27315	1.25233e-12	50	52	52	2845	0.802185	0.0224001	0.422446	0.0400972	0.27315	1.25233e-12	50	52	52	2512
ENSG00000155530.2	LRGUK	7	133812092	133949347	137255	locus1043	-1.81457	-0.0096495	0.0695898	0.0866423	0.155795	5.46899e-07	47	49	49	1069	-0.802152	-0.0161768	0.422465	0.0866423	0.155795	5.46899e-07	47	49	49	2513
ENSG00000173852.14	DPY19L1	7	34968492	35077653	109161	locus973	-2.07198	-0.0257298	0.0382672	0.0182492	0.138744	2.79028e-06	31	31	31	818	0.801924	0.0344954	0.422597	0.0182492	0.138744	2.79028e-06	31	31	31	2514
ENSG00000272259.5	LINC01749	20	61640734	61716423	75689	locus2264	-1.1613	-0.00459649	0.245521	0.235999	0.523818	1.45087e-27	50	54	54	2081	-0.801815	-0.0113824	0.42266	0.235999	0.523818	1.45087e-27	50	54	54	2515
ENSG00000243480.7	AMY2A	1	104159953	104168402	8449	locus87	-1.16214	-0.00908738	0.245178	0.0497453	0.114116	1.81885e-05	25	26	26	2080	0.800344	0.0213102	0.423512	0.0497453	0.114116	1.81885e-05	25	26	26	2516
ENSG00000161888.11	SPC24	19	11256169	11266488	10319	locus2143	-0.292051	-0.00479153	0.770248	0.0132113	0.112983	1.7314e-05	2	2	2	4061	-0.800142	-0.0458047	0.423629	0.0132113	0.112983	1.7314e-05	2	2	2	2517
ENSG00000214300.7	SPDYE3	7	99905324	99919819	14495	locus1020	2.04247	0.0231393	0.0411053	0.0248821	0.0848087	0.000349288	39	39	39	847	0.799625	0.0328968	0.423928	0.0248821	0.0848087	0.000349288	39	39	39	2518
ENSG00000138085.16	ATRAID	2	27435227	27440050	4823	locus211	-0.596319	-0.00953698	0.550962	0.00993826	0.143641	9.60961e-07	18	18	18	3312	-0.798502	-0.047849	0.424579	0.00993826	0.143641	9.60961e-07	18	18	18	2519
ENSG00000101442.9	ACTR5	20	37377102	37401162	24060	locus2235	0.00355716	0.000501933	0.997162	0.0112427	0.0438936	0.00921987	31	31	31	4843	0.798182	0.0407154	0.424765	0.0112427	0.0438936	0.00921987	31	31	31	2520
ENSG00000146374.13	RSPO3	6	127439815	127520626	80811	locus910	2.68101	0.0579035	0.0073401	0.0101926	0.065569	0.00125502	8	9	9	434	-0.797958	-0.0601892	0.424895	0.0101926	0.065569	0.00125502	8	9	9	2521
ENSG00000107159.12	CA9	9	35673924	35681154	7230	locus1229	-0.841123	-0.00822451	0.400279	0.0390329	0.193566	4.51417e-09	25	25	25	2715	-0.797592	-0.0239983	0.425107	0.0390329	0.193566	4.51417e-09	25	25	25	2522
ENSG00000183760.10	ACP7	19	39575007	39602132	27125	locus2169	-2.04586	-0.0219246	0.0407702	0.0220557	0.145684	1.35387e-06	47	52	52	841	-0.79695	-0.0314304	0.42548	0.0220557	0.145684	1.35387e-06	47	52	52	2523
ENSG00000100191.5	SLC5A4	22	32614450	32651334	36884	locus2326	-0.232713	-0.00413613	0.815984	0.0127127	0.083903	0.000363891	11	11	11	4213	0.796886	0.0401458	0.425517	0.0127127	0.083903	0.000363891	11	11	11	2524
ENSG00000103335.21	PIEZO1	16	88781745	88851628	69883	locus1970	-1.21357	-0.0132545	0.224912	0.024545	0.068275	0.00102342	15	16	16	1981	0.796764	0.0260567	0.425588	0.024545	0.068275	0.00102342	15	16	16	2525
ENSG00000122678.16	POLM	7	44111660	44122139	10479	locus979	1.03404	0.0121769	0.301119	0.0188858	0.162052	8.88403e-08	31	33	33	2301	-0.796527	-0.0304803	0.425726	0.0188858	0.162052	8.88403e-08	31	33	33	2526
ENSG00000136267.13	DGKB	7	14215605	14881075	665470	locus957	1.86824	0.0161121	0.0617281	0.0374452	0.116594	2.10618e-05	81	87	87	1010	0.79554	0.0258157	0.4263	0.0374452	0.116594	2.10618e-05	81	87	87	2527
ENSG00000162437.14	RAVER2	1	65210655	65298914	88259	locus57	-1.56913	-0.0209666	0.116618	0.0210838	0.143491	2.2061e-07	32	32	32	1394	0.795334	0.0331204	0.426419	0.0210838	0.143491	2.2061e-07	32	32	32	2528
ENSG00000164344.15	KLKB1	4	187148660	187179625	30965	locus664	-1.94431	-0.00914704	0.0518579	0.133387	0.260586	7.31974e-12	99	110	110	942	0.794958	0.0124189	0.426638	0.132482	0.260586	7.31974e-12	98	110	110	2529
ENSG00000168490.13	PHYHIP	8	22077215	22089865	12650	locus1095	-0.0246199	-0.000323127	0.980358	0.0141761	0.177761	8.08296e-08	29	32	32	4783	0.794813	0.0448854	0.426722	0.0141761	0.177761	8.08296e-08	29	32	32	2530
ENSG00000148824.18	MTG1	10	135207660	135236024	28364	locus1417	0.0682145	0.000488795	0.945615	0.0427635	0.314997	3.07018e-14	30	30	30	4638	-0.794214	-0.0229469	0.427071	0.0427635	0.314997	3.07018e-14	30	30	30	2531
ENSG00000136371.10	MTHFS	15	80135888	80189627	53739	locus1862	0.464737	0.00508123	0.64212	0.0225132	0.179747	2.63279e-08	29	30	30	3636	-0.794103	-0.0311538	0.427135	0.0225132	0.179747	2.63279e-08	29	30	30	2532
ENSG00000131669.9	NINJ1	9	95883777	95896533	12756	locus1260	3.63376	0.0384709	0.000279326	0.0284879	0.157698	2.34601e-07	13	13	13	171	-0.793943	-0.0298434	0.427229	0.0284879	0.157698	2.34601e-07	13	13	13	2533
ENSG00000149380.11	P4HA3	11	73977701	74022685	44984	locus1473	0.57434	0.00438852	0.565738	0.0439698	0.147007	1.37133e-06	30	32	32	3376	-0.793329	-0.0237498	0.427586	0.0439698	0.147007	1.37133e-06	30	32	32	2534
ENSG00000133800.8	LYVE1	11	10578513	10590212	11699	locus1430	-0.587726	-0.0138582	0.556716	0.00473341	0.0822435	0.000370464	4	4	4	3336	0.793237	0.0677737	0.42764	0.00473341	0.0822435	0.000370464	4	4	4	2535
ENSG00000005156.11	LIG3	17	33307530	33336762	29232	locus2007	-1.20546	-0.00802352	0.228027	0.0671183	0.364363	2.72237e-17	73	78	78	1996	0.792786	0.0185618	0.427902	0.0671183	0.364363	2.72237e-17	73	78	78	2536
ENSG00000146733.13	PSPH	7	56078756	56119137	40381	locus990	1.56198	0.0125124	0.118293	0.0423278	0.379601	1.19935e-17	57	59	59	1409	0.791733	0.0229328	0.428516	0.0423278	0.379601	1.19935e-17	57	59	59	2537
ENSG00000258701.1	LINC00638	14	105287537	105290055	2518	locus1793	-2.34913	-0.0133235	0.0188175	0.104117	0.0387334	0.0170705	88	101	101	618	-0.791316	-0.0180672	0.428759	0.104117	0.0387334	0.0170705	88	101	101	2538
ENSG00000118276.11	B4GALT6	18	29202208	29266006	63798	locus2081	-0.685152	-0.0444473	0.493248	0.000695836	0.0429906	0.0113282	4	4	4	3093	0.790955	0.178461	0.42897	0.000695836	0.0429906	0.0113282	4	4	4	2539
ENSG00000101307.15	SIRPB1	20	1542030	1600655	58625	locus2200	-2.64943	-0.0095365	0.00806279	0.225398	0.614578	3.28577e-36	15	16	16	448	0.79054	0.0100723	0.429213	0.225398	0.614578	3.28577e-36	15	16	16	2540
ENSG00000093000.18	NUP50	22	45559805	45583898	24093	locus2344	2.20925	0.0222164	0.027157	0.0273238	0.163947	1.83952e-07	82	85	85	718	-0.790414	-0.0324345	0.429286	0.0267364	0.163947	1.83952e-07	81	85	85	2541
ENSG00000129355.6	CDKN2D	19	10677135	10679655	2520	locus2143	-1.17092	-0.0329074	0.24163	0.00373664	0.0802599	0.000476004	14	15	15	2060	-0.78897	-0.0757272	0.430129	0.00373664	0.0802599	0.000476004	14	15	15	2542
ENSG00000164111.14	ANXA5	4	122589100	122618135	29035	locus613	0.938552	0.00686767	0.347961	0.0626382	0.440925	1.42809e-21	45	47	47	2535	-0.787778	-0.0201645	0.430827	0.0626382	0.440925	1.42809e-21	45	47	47	2543
ENSG00000169398.19	PTK2	8	141667998	142012178	344180	locus1185	-2.07947	-0.0212216	0.0375744	0.028379	0.174233	1.08231e-07	49	52	52	811	-0.787334	-0.0276325	0.431087	0.028379	0.174233	1.08231e-07	49	52	52	2544
ENSG00000100991.11	TRPC4AP	20	33590206	33680618	90412	locus2231	0.951371	0.0196502	0.341416	0.00925778	0.104165	5.37617e-05	66	76	76	2497	-0.786994	-0.0316419	0.431285	0.00925778	0.104165	5.37617e-05	66	76	76	2545
ENSG00000110011.13	DNAJC4	11	63997752	64001753	4001	locus1468	-4.63951	-0.0876049	3.49228e-06	0.00851211	0.0994967	9.84864e-05	36	36	36	75	0.786755	0.0540237	0.431425	0.00851211	0.0994967	9.84864e-05	36	36	36	2546
ENSG00000077463.14	SIRT6	19	4174105	4182560	8455	locus2135	-2.39041	-0.0310284	0.0168294	0.0188444	0.341454	1.24966e-15	7	7	7	591	0.786117	0.0354112	0.431799	0.0188444	0.341454	1.24966e-15	7	7	7	2547
ENSG00000124641.15	MED20	6	41873091	41888877	15786	locus852	1.16787	0.0299915	0.24286	0.00497097	0.0492854	0.00543649	12	12	12	2066	-0.785572	-0.0679225	0.432118	0.00497097	0.0492854	0.00543649	12	12	12	2548
ENSG00000088053.11	GP6	19	55525074	55549632	24558	locus2191	-0.974552	-0.00700553	0.329782	0.0534493	0.220584	9.56709e-10	19	21	21	2444	0.785477	0.0205541	0.432174	0.0534493	0.220584	9.56709e-10	19	21	21	2549
ENSG00000130768.14	SMPDL3B	1	28261510	28285663	24153	locus28	1.34797	0.0167032	0.177669	0.0179661	0.18063	2.99323e-08	36	41	41	1740	-0.785258	-0.0349532	0.432302	0.0179661	0.18063	2.99323e-08	36	41	41	2550
ENSG00000100823.11	APEX1	14	20923384	20925926	2542	locus1723	0.619813	0.0263248	0.535381	0.00181617	0.062705	0.00200702	14	15	15	3249	-0.78517	-0.115413	0.432354	0.00181617	0.062705	0.00200702	14	15	15	2551
ENSG00000130684.13	ZNF337	20	25653830	25677489	23659	locus2228	-0.766631	-0.0146563	0.443301	0.00871562	0.0676205	0.00101013	37	38	38	2889	0.784984	0.052186	0.432463	0.00793327	0.0676205	0.00101013	36	38	38	2552
ENSG00000188690.12	UROS	10	127473550	127511837	38287	locus1408	-2.94589	-0.103482	0.00322025	0.00245218	0.0400287	0.0130574	9	9	9	327	-0.783819	-0.0961136	0.433146	0.00245218	0.0400287	0.0130574	9	9	9	2553
ENSG00000157017.15	GHRL	3	10327352	10334631	7279	locus380	-2.80625	-0.0258111	0.0050122	0.0360246	0.172316	9.55108e-08	7	7	7	376	-0.783563	-0.0257996	0.433297	0.0360246	0.172316	9.55108e-08	7	7	7	2554
ENSG00000175087.9	PDIK1L	1	26437655	26452039	14384	locus26	-0.0471284	-0.00146665	0.962411	0.00213851	0.0565119	0.00313842	6	6	6	4720	-0.783558	-0.0955493	0.4333	0.00213851	0.0565119	0.00313842	6	6	6	2555
ENSG00000137275.13	RIPK1	6	3064200	3115421	51221	locus810	0.645068	0.00426725	0.518883	0.0798434	0.344096	2.07373e-16	128	135	135	3176	0.783524	0.0166813	0.43332	0.0798434	0.344096	2.07373e-16	128	135	135	2556
ENSG00000170122.5	FOXD4	9	116230	118417	2187	locus1187	0.772689	0.00620431	0.439706	0.0584411	0.230937	4.66598e-10	39	43	43	2873	-0.782969	-0.0194315	0.433646	0.0584093	0.230937	4.66598e-10	38	43	43	2557
ENSG00000105641.3	SLC5A5	19	17982753	18005983	23230	locus2149	0.288096	0.00254129	0.773273	0.0375369	0.0451417	0.00848347	55	58	58	4077	-0.78245	-0.0219594	0.43395	0.0331757	0.0451417	0.00848347	53	58	58	2558
ENSG00000214226.8	C17orf67	17	54869273	54911281	42008	locus2027	1.57318	0.0290432	0.115678	0.00870851	0.0412044	0.012176	11	12	12	1386	-0.782424	-0.0512321	0.433965	0.00870851	0.0412044	0.012176	11	12	12	2559
ENSG00000184908.17	CLCNKB	1	16370276	16383803	13527	locus17	-0.0673976	-0.000405817	0.946265	0.090523	0.168366	5.53818e-08	54	56	56	4640	0.781263	0.0150566	0.434648	0.090523	0.168366	5.53818e-08	54	56	56	2560
ENSG00000189241.6	TSPYL1	6	116596020	116601093	5073	locus903	0.738388	0.0106489	0.460279	0.0152214	0.141005	8.64135e-07	68	71	71	2960	-0.780828	-0.0368081	0.434904	0.0152214	0.141005	8.64135e-07	68	71	71	2561
ENSG00000176046.8	NUPR1	16	28544028	28550295	6267	locus1926	-8.91377	-0.0909102	4.93246e-19	0.0293255	0.219539	4.88245e-10	15	17	17	6	-0.780047	-0.0292086	0.435363	0.0293255	0.219539	4.88245e-10	15	17	17	2562
ENSG00000088682.13	COQ9	16	57481390	57495182	13792	locus1937	-1.06676	-0.00881584	0.286082	0.0456144	0.280543	4.77695e-13	34	35	35	2241	-0.780041	-0.0232397	0.435367	0.0456144	0.280543	4.77695e-13	34	35	35	2563
ENSG00000010626.14	LRRC23	12	7013985	7023393	9408	locus1535	-1.8424	-0.0135722	0.0654169	0.0548901	0.318825	6.76409e-16	33	34	34	1038	0.779025	0.0205256	0.435965	0.0548901	0.318825	6.76409e-16	33	34	34	2564
ENSG00000113522.13	RAD50	5	131892668	131982039	89371	locus766	-0.48016	-0.00663933	0.631114	0.0121255	0.0297575	0.0346556	52	55	55	3604	0.778901	0.0405609	0.436038	0.0121255	0.0297575	0.0346556	52	55	55	2565
ENSG00000110880.10	CORO1C	12	109038884	109125294	86410	locus1615	-1.20307	-0.0230075	0.228949	0.00878742	0.0467686	0.00891503	19	21	21	2000	-0.778545	-0.0521372	0.436248	0.00878742	0.0467686	0.00891503	19	21	21	2566
ENSG00000182154.7	MRPL41	9	140446330	140447007	677	locus1301	1.28397	0.0157977	0.199154	0.0187324	0.120502	8.58853e-06	36	41	41	1855	-0.778314	-0.0276108	0.436384	0.0187307	0.120502	8.58853e-06	35	41	41	2567
ENSG00000226124.6	FTCDNL1	2	200625258	200715896	90638	locus332	0.985405	0.00979129	0.324425	0.0355102	0.171604	6.25767e-08	8	8	8	2417	-0.777058	-0.0274679	0.437124	0.0355102	0.171604	6.25767e-08	8	8	8	2568
ENSG00000160284.14	SPATC1L	21	47581073	47604373	23300	locus2306	2.28157	0.0109847	0.0225147	0.115529	0.407702	4.72137e-20	59	61	61	668	-0.776524	-0.014144	0.437439	0.115529	0.407702	4.72137e-20	59	61	61	2569
ENSG00000164600.6	NEUROD6	7	31377079	31380340	3261	locus970	0.18468	0.000529626	0.85348	0.120213	0.0755614	0.000651341	105	113	113	4344	-0.776453	-0.0146896	0.437481	0.116564	0.0755614	0.000651341	104	113	113	2570
ENSG00000148604.13	RGR	10	86004808	86019716	14908	locus1376	-0.614346	-0.00407576	0.538987	0.0690769	0.361136	6.69038e-17	18	18	18	3272	-0.776106	-0.0182636	0.437686	0.0690769	0.361136	6.69038e-17	18	18	18	2571
ENSG00000180902.17	D2HGDH	2	242674044	242708226	34182	locus368	0.981503	0.0138902	0.326345	0.0147367	0.399571	1.82389e-20	10	13	13	2429	-0.775275	-0.0373681	0.438177	0.0147367	0.399571	1.82389e-20	10	13	13	2572
ENSG00000197291.8	RAMP2-AS1	17	40905946	40913275	7329	locus2014	-0.595169	-0.00911689	0.551731	0.0152767	0.0766483	0.000567794	13	13	13	3316	-0.77474	-0.0429857	0.438494	0.0118552	0.0766483	0.000567794	12	13	13	2573
ENSG00000203722.7	RAET1G	6	150238013	150244257	6244	locus922	1.00107	0.00407698	0.316792	0.17781	0.462124	2.46886e-23	45	51	51	2374	-0.774479	-0.0111846	0.438648	0.17781	0.462124	2.46886e-23	45	51	51	2574
ENSG00000256124.5	LINC01152	17	70026794	70037438	10644	locus2039	0.190529	-0.000183444	0.848894	0.00956102	0.0511439	0.0046614	23	23	23	4328	0.774071	0.0555114	0.438889	0.00956102	0.0511439	0.0046614	23	23	23	2575
ENSG00000103168.16	TAF1C	16	84211452	84220676	9224	locus1963	-1.85304	-0.0128135	0.0638767	0.0667041	0.620233	2.30078e-38	9	13	13	1026	-0.77375	-0.0175383	0.439079	0.0667041	0.620233	2.30078e-38	9	13	13	2576
ENSG00000144597.13	EAF1	3	15469104	15484120	15016	locus386	-0.134259	-0.000413064	0.893197	0.216927	0.566415	7.97385e-32	125	131	131	4462	-0.773742	-0.0112065	0.439083	0.216186	0.566415	7.97385e-32	124	131	131	2577
ENSG00000167601.11	AXL	19	41725127	41767671	42544	locus2171	1.75818	0.0250052	0.0787168	0.0150496	0.029716	0.0379574	81	84	84	1143	-0.772795	-0.0340234	0.439644	0.014678	0.029716	0.0379574	80	84	84	2578
ENSG00000109189.12	USP46	4	53457126	53525468	68342	locus561	-0.39555	-0.0106544	0.692437	0.00546999	0.16914	1.07382e-07	42	45	45	3809	0.772709	0.0650289	0.439694	0.00546999	0.16914	1.07382e-07	42	45	45	2579
ENSG00000099910.16	KLHL22	22	20795805	20850082	54277	locus2312	-0.198203	-0.00334456	0.842886	0.012555	0.0509022	0.00487945	75	79	79	4304	-0.772659	-0.0579247	0.439724	0.011448	0.0509022	0.00487945	73	79	79	2580
ENSG00000171262.11	FAM98B	15	38746327	38779911	33584	locus1819	0.276691	0.0045816	0.782017	0.0115447	0.0318887	0.0307419	61	66	66	4106	-0.772202	-0.0406114	0.439995	0.0115447	0.0318887	0.0307419	61	66	66	2581
ENSG00000108592.16	FTSJ3	17	61896792	61905023	8231	locus2031	2.88302	0.0171785	0.00393878	0.0958121	0.476715	2.23707e-24	61	71	71	345	0.772009	0.0152113	0.440109	0.0958121	0.476715	2.23707e-24	61	71	71	2582
ENSG00000136541.14	ERMN	2	158175142	158184224	9082	locus304	-0.0718082	-0.00159968	0.942755	0.00551464	0.0652456	0.00176335	30	32	32	4624	-0.771963	-0.0652942	0.440136	0.00551464	0.0652456	0.00176335	30	32	32	2583
ENSG00000124588.19	NQO2	6	3000049	3020110	20061	locus810	2.14585	0.0211135	0.0318846	0.0329722	0.330786	2.79214e-15	32	37	37	763	-0.77089	-0.030287	0.440772	0.0329722	0.330786	2.79214e-15	32	37	37	2584
ENSG00000184967.6	NOC4L	12	132629001	132637013	8012	locus1637	2.03773	0.0157673	0.0415769	0.0403193	0.107435	2.57887e-05	66	70	70	850	-0.770527	-0.0185597	0.440987	0.0394961	0.107435	2.57887e-05	65	70	70	2585
ENSG00000196993.8	NPIPB9	16	28763755	28784144	20389	locus1926	9.41107	0.0627207	4.91095e-21	0.0716787	0.135217	2.83469e-06	11	12	12	4	0.770335	0.0174509	0.441101	0.0716787	0.135217	2.83469e-06	11	12	12	2586
ENSG00000243284.1	VSIG8	1	159824105	159832447	8342	locus110	-0.808665	-0.00864851	0.418708	0.0245688	0.252231	1.75374e-11	19	20	20	2782	0.770306	0.0289249	0.441119	0.0245688	0.252231	1.75374e-11	19	20	20	2587
ENSG00000275491.1	LINC01730	20	3789140	3793081	3941	locus2203	-0.794719	-0.00287679	0.426777	0.217266	0.656513	8.2311e-45	5	5	5	2814	0.770175	0.00992371	0.441196	0.217266	0.656513	8.2311e-45	5	5	5	2588
ENSG00000149150.8	SLC43A1	11	57252006	57283175	31169	locus1464	2.71555	0.0183507	0.0066165	0.0657349	0.18767	2.14389e-08	37	37	37	421	0.769694	0.0212456	0.441481	0.0657349	0.18767	2.14389e-08	37	37	37	2589
ENSG00000151365.2	THRSP	11	77774906	77779397	4491	locus1475	1.62251	0.00890204	0.104695	0.0915926	0.316216	1.38408e-14	38	41	41	1327	-0.769596	-0.0143649	0.441539	0.0915926	0.316216	1.38408e-14	38	41	41	2590
ENSG00000082213.17	C5orf22	5	31532372	31555165	22793	locus697	0.162472	0.00633282	0.870934	0.00217891	0.0288134	0.035748	14	14	14	4401	0.769269	0.10415	0.441734	0.00217891	0.0288134	0.035748	14	14	14	2591
ENSG00000099337.4	KCNK6	19	38810484	38822716	12232	locus2168	-1.82455	-0.030688	0.0680693	0.0120076	0.0298897	0.0333279	16	16	16	1063	0.769143	0.0478346	0.441808	0.0120076	0.0298897	0.0333279	16	16	16	2592
ENSG00000171314.8	PGAM1	10	99185947	99193201	7254	locus1387	-2.80618	-0.08387	0.0050133	0.00301426	0.0482538	0.00625741	13	13	13	377	0.768718	0.0864466	0.442061	0.00301426	0.0482538	0.00625741	13	13	13	2593
ENSG00000197594.11	ENPP1	6	132129159	132216295	87136	locus913	1.45977	0.0114488	0.144354	0.0498726	0.11737	1.04202e-05	79	79	79	1564	-0.768174	-0.0221586	0.442384	0.0462914	0.11737	1.04202e-05	78	79	79	2594
ENSG00000197020.10	ZNF100	19	21905572	21950381	44809	locus2154	0.825001	0.00547227	0.409371	0.100694	0.159489	2.50719e-07	194	202	202	2749	0.767527	0.015105	0.442768	0.0976806	0.159489	2.50719e-07	192	202	202	2595
ENSG00000104047.14	DTWD1	15	49913244	49948427	35183	locus1830	-1.3022	-0.0221883	0.192847	0.00692444	0.0320983	0.0270322	61	61	61	1825	-0.767495	-0.0470642	0.442787	0.00692444	0.0320983	0.0270322	61	61	61	2596
ENSG00000181396.12	OGFOD3	17	80347085	80376462	29377	locus2052	-0.788626	-0.0114813	0.43033	0.0156579	0.204957	5.91772e-09	5	5	5	2833	0.767349	0.0389887	0.442874	0.0156579	0.204957	5.91772e-09	5	5	5	2597
ENSG00000244752.2	CRYBB2	22	25615605	25627836	12231	locus2318	-1.70497	-0.0123837	0.0882001	0.0631385	0.202349	4.66542e-09	24	28	28	1211	-0.76688	-0.0224197	0.443153	0.0631385	0.202349	4.66542e-09	24	28	28	2598
ENSG00000183186.7	C2CD4C	19	405444	409147	3703	locus2130	0.997193	0.0298635	0.318671	0.00377691	0.039463	0.0154174	11	15	15	2386	-0.765358	-0.0755925	0.444058	0.00377691	0.039463	0.0154174	11	15	15	2599
ENSG00000106628.10	POLD2	7	44154278	44163169	8891	locus979	1.07061	0.0551616	0.284344	0.00116489	0.037292	0.0164002	3	3	3	2231	-0.76527	-0.133076	0.444111	0.00116489	0.037292	0.0164002	3	3	3	2600
ENSG00000066923.17	STAG3	7	99775346	99812010	36664	locus1020	1.43056	0.0165702	0.152557	0.0245383	0.271729	2.58136e-12	44	50	50	1613	-0.765168	-0.0307263	0.444172	0.0245383	0.271729	2.58136e-12	44	50	50	2601
ENSG00000179152.19	TCAIM	3	44379620	44450940	71320	locus408	0.151773	0.00217451	0.879366	0.0105507	0.0384768	0.0147657	44	44	44	4426	0.765035	0.0534406	0.444251	0.0105507	0.0384768	0.0147657	44	44	44	2602
ENSG00000137103.16	TMEM8B	9	35829224	35865512	36288	locus1229	2.18947	0.0359353	0.0285625	0.0113886	0.121269	1.36079e-05	23	23	23	735	0.764424	0.0437484	0.444615	0.0113886	0.121269	1.36079e-05	23	23	23	2603
ENSG00000198833.6	UBE2J1	6	90036343	90062441	26098	locus887	0.26258	0.00243456	0.792874	0.0348867	0.0832713	0.000393519	49	51	51	4138	-0.764196	-0.0255475	0.44475	0.0348867	0.0832713	0.000393519	49	51	51	2604
ENSG00000116521.10	SCAMP3	1	155225771	155232151	6380	locus107	-1.49322	-0.0289452	0.13538	0.00741606	0.0667795	0.00119282	51	51	51	1519	0.763263	0.0562843	0.445307	0.00741606	0.0667795	0.00119282	51	51	51	2605
ENSG00000079277.19	MKNK1	1	47023078	47069940	46862	locus42	-1.77077	-0.0297535	0.0765985	0.0099007	0.134944	3.80907e-06	34	34	34	1125	0.762561	0.0470874	0.445725	0.0099007	0.134944	3.80907e-06	34	34	34	2606
ENSG00000111696.11	NT5DC3	12	104166087	104235012	68925	locus1611	-0.360609	-0.00298022	0.718392	0.0384506	0.0687606	0.00124996	37	40	40	3901	-0.762469	-0.0217233	0.44578	0.0384506	0.0687606	0.00124996	37	40	40	2607
ENSG00000111796.3	KLRB1	12	9747146	9760512	13366	locus1537	0.817997	0.0090305	0.413359	0.0230709	0.0274432	0.0460418	8	8	8	2761	0.761853	0.0293952	0.446148	0.0230709	0.0274432	0.0460418	8	8	8	2608
ENSG00000153560.11	UBP1	3	33429828	33481897	52069	locus401	0.817142	0.00359906	0.413847	0.150277	0.516664	6.32209e-28	64	64	64	2762	0.761667	0.0124184	0.446259	0.150277	0.516664	6.32209e-28	64	64	64	2609
ENSG00000126214.21	KLC1	14	104095524	104167888	72364	locus1792	3.80406	0.0870911	0.000142343	0.00554338	0.173489	8.42817e-08	29	29	29	151	0.761072	0.063859	0.446614	0.00554338	0.173489	8.42817e-08	29	29	29	2610
ENSG00000126464.13	PRR12	19	50094438	50129696	35258	locus2181	3.68243	0.0441347	0.00023102	0.0254959	0.333397	1.90505e-15	10	10	10	165	-0.760883	-0.0330604	0.446727	0.0254959	0.333397	1.90505e-15	10	10	10	2611
ENSG00000175183.9	CSRP2	12	77252488	77272799	20311	locus1593	0.521085	0.00475231	0.602307	0.0292962	0.0773011	0.000536892	42	43	43	3494	-0.758476	-0.0316494	0.448166	0.0292962	0.0773011	0.000536892	42	43	43	2612
ENSG00000231274.5	SBK3	19	56052022	56056909	4887	locus2192	-0.498039	-0.00408384	0.618457	0.0449681	0.225835	1.63284e-10	8	8	8	3562	0.757798	0.0223255	0.448572	0.0449681	0.225835	1.63284e-10	8	8	8	2613
ENSG00000125885.13	MCM8	20	5931297	5979617	48320	locus2206	0.966922	0.0139975	0.333583	0.0170289	0.241447	6.65008e-11	14	14	14	2465	-0.757476	-0.041361	0.448765	0.0170289	0.241447	6.65008e-11	14	14	14	2614
ENSG00000184056.14	VPS33B	15	91541645	91565851	24206	locus1875	-0.0615169	-0.00322304	0.950948	0.00778204	0.0348599	0.0224865	49	52	52	4655	0.757219	0.0456137	0.448919	0.00775443	0.0348599	0.0224865	48	52	52	2615
ENSG00000164574.15	GALNT10	5	153570292	153800543	230251	locus781	-1.40409	-0.0288719	0.160291	0.00796862	0.0275672	0.0381634	83	85	85	1656	0.75682	0.049862	0.449158	0.00789284	0.0275672	0.0381634	82	85	85	2616
ENSG00000072958.8	AP1M1	19	16308721	16356714	47993	locus2148	-1.9525	-0.0142366	0.0508786	0.0524045	0.104312	6.69308e-05	137	149	149	932	0.756333	0.0166962	0.449449	0.0492312	0.104312	6.69308e-05	136	149	149	2617
ENSG00000196914.8	ARHGEF12	11	120207121	120360646	153525	locus1514	2.28766	0.0800989	0.0221576	0.00282879	0.136041	3.4756e-06	18	22	22	663	0.75474	0.0877283	0.450405	0.00282879	0.136041	3.4756e-06	18	22	22	2618
ENSG00000065833.8	ME1	6	83920120	84140770	220650	locus883	-2.04061	-0.0301551	0.0412894	0.0142492	0.106985	2.87023e-05	3	3	3	848	0.754365	0.0380416	0.45063	0.0142492	0.106985	2.87023e-05	3	3	3	2619
ENSG00000090006.17	LTBP4	19	41099071	41135725	36654	locus2170	0.177255	0.00122851	0.859308	0.0997539	0.34161	3.11368e-16	33	36	36	4364	-0.753925	-0.016173	0.450894	0.0997539	0.34161	3.11368e-16	33	36	36	2620
ENSG00000064042.17	LIMCH1	4	41361623	41702061	340438	locus555	0.117844	0.00185348	0.906191	0.0120495	0.0859844	0.00032522	40	42	42	4494	0.753661	0.0419986	0.451053	0.0120495	0.0859844	0.00032522	40	42	42	2621
ENSG00000090432.6	MUL1	1	20825940	20834644	8704	locus22	-0.59118	-0.00914246	0.554399	0.0106633	0.149658	7.35823e-07	19	21	21	3326	0.753632	0.0425481	0.45107	0.0106633	0.149658	7.35823e-07	19	21	21	2622
ENSG00000134262.12	AP4B1	1	114436816	114447650	10834	locus95	-1.26412	-0.0125235	0.206187	0.0260199	0.140988	1.85314e-06	81	82	82	1889	0.753295	0.0293419	0.451273	0.0260157	0.140988	1.85314e-06	68	82	82	2623
ENSG00000221953.5	C1orf229	1	247273456	247275719	2263	locus186	-0.225572	-0.00161978	0.821534	0.076553	0.342686	8.21122e-16	114	114	114	4239	0.753095	0.0168462	0.451393	0.0751365	0.342686	8.21122e-16	113	114	114	2624
ENSG00000241258.6	CRCP	7	65579804	65619553	39749	locus995	0.841019	0.0259604	0.400337	0.00493783	0.0564167	0.00371276	14	15	15	2716	0.752988	0.0618463	0.451457	0.00493783	0.0564167	0.00371276	14	15	15	2625
ENSG00000146205.13	ANO7	2	242128091	242165390	37299	locus368	-0.0136381	-0.000130116	0.989119	0.190692	0.333222	3.79734e-15	80	90	90	4810	-0.752562	-0.0107222	0.451713	0.190692	0.333222	3.79734e-15	80	90	90	2626
ENSG00000137274.12	BPHL	6	3118944	3153809	34865	locus810	-0.0437239	-0.000731903	0.965124	0.0121193	0.102227	4.7215e-05	7	7	7	4727	0.752456	0.0434235	0.451777	0.0121193	0.102227	4.7215e-05	7	7	7	2627
ENSG00000234177.5	LINC01114	2	105363094	105374177	11083	locus269	-0.972125	-0.0317223	0.330988	0.0028311	0.110738	2.3645e-05	17	24	24	2451	-0.751964	-0.0869954	0.452073	0.0028311	0.110738	2.3645e-05	17	24	24	2628
ENSG00000188000.3	OR7D2	19	9296269	9299494	3225	locus2142	-1.2752	-0.0177637	0.20224	0.0169656	0.0666043	0.00128916	11	13	13	1874	-0.751891	-0.0340345	0.452116	0.0141769	0.0666043	0.00128916	10	13	13	2629
ENSG00000165072.9	MAMDC2	9	72658496	72841888	183392	locus1235	1.0992	0.0229197	0.27168	0.00752653	0.0723152	0.000831762	3	3	3	2183	-0.751753	-0.0529358	0.452199	0.00752653	0.0723152	0.000831762	3	3	3	2630
ENSG00000172716.16	SLFN11	17	33677326	33700640	23314	locus2008	0.813499	0.00726045	0.415932	0.040217	0.175451	2.96095e-08	15	16	16	2768	-0.751663	-0.0229994	0.452254	0.040217	0.175451	2.96095e-08	15	16	16	2631
ENSG00000187010.19	RHD	1	25598976	25656936	57960	locus26	-0.980451	-0.00684548	0.326864	0.0636729	0.400148	4.08295e-19	43	45	45	2433	-0.7513	-0.0158371	0.452472	0.0636729	0.400148	4.08295e-19	43	45	45	2632
ENSG00000111962.7	UST	6	149068165	149398126	329961	locus922	1.53571	0.00962473	0.124609	0.0868982	0.265238	4.77757e-13	39	40	40	1445	-0.751133	-0.0150019	0.452572	0.0868982	0.265238	4.77757e-13	39	40	40	2633
ENSG00000114473.13	IQCG	3	197615945	197686890	70945	locus519	-2.19865	-0.0296647	0.0279029	0.0167539	0.183935	1.45859e-08	6	6	6	730	0.750101	0.0347089	0.453194	0.0167539	0.183935	1.45859e-08	6	6	6	2634
ENSG00000170145.4	SIK2	11	111473172	111601579	128407	locus1506	0.297692	0.00369138	0.765938	0.0172049	0.0347698	0.0223162	30	32	32	4050	-0.749996	-0.0246445	0.453257	0.0172049	0.0347698	0.0223162	30	32	32	2635
ENSG00000172167.7	MTBP	8	121457658	121535876	78218	locus1163	0.180966	0.00089837	0.856394	0.232286	0.538591	8.56148e-31	184	190	190	4354	-0.749957	-0.0108995	0.453281	0.232286	0.538591	8.56148e-31	184	190	190	2636
ENSG00000165661.16	QSOX2	9	139098182	139137658	39476	locus1301	-1.00946	-0.0125267	0.312752	0.0224491	0.216856	1.65137e-09	39	45	45	2355	0.74995	0.0307517	0.453285	0.0224491	0.216856	1.65137e-09	39	45	45	2637
ENSG00000230778.1	ANKRD63	15	40570572	40574787	4215	locus1822	-0.7107	-0.00906165	0.47727	0.0180837	0.0409847	0.0136813	13	16	16	3036	0.749789	0.0335582	0.453382	0.0180837	0.0409847	0.0136813	13	16	16	2638
ENSG00000187091.13	PLCD1	3	38048986	38071133	22147	locus404	1.0738	0.0242456	0.28291	0.00671558	0.0680608	0.00127247	58	58	58	2224	-0.749558	-0.0617167	0.453521	0.0062874	0.0680608	0.00127247	56	58	58	2639
ENSG00000115461.4	IGFBP5	2	217536827	217560272	23445	locus345	0.342486	0.00947383	0.731985	0.00491746	0.0571577	0.00297491	8	8	8	3945	-0.749475	-0.0815922	0.453571	0.00491746	0.0571577	0.00297491	8	8	8	2640
ENSG00000136146.14	MED4	13	48649863	48669277	19414	locus1665	-0.420795	-0.00644933	0.673904	0.0276861	0.159258	1.73715e-07	115	121	121	3757	0.749304	0.0306465	0.453674	0.0271577	0.159258	1.73715e-07	114	121	121	2641
ENSG00000187815.9	ZFP69	1	40942961	40962015	19054	locus38	-0.5178	-0.00211796	0.604598	0.107352	0.291327	1.28733e-13	61	62	62	3503	-0.748339	-0.0139586	0.454256	0.107352	0.291327	1.28733e-13	61	62	62	2642
ENSG00000197930.12	ERO1A	14	53106632	53162276	55644	locus1751	0.0251792	-0.000581741	0.979912	0.00360428	0.0473042	0.0081339	13	16	16	4779	-0.748249	-0.0801282	0.45431	0.00336846	0.0473042	0.0081339	12	16	16	2643
ENSG00000184350.9	MRGPRE	11	3246259	3253647	7388	locus1422	0.310126	0.00255216	0.756465	0.0711921	0.0384118	0.0169206	59	67	67	4026	0.74769	0.0174854	0.454647	0.0711921	0.0384118	0.0169206	59	67	67	2644
ENSG00000144035.3	NAT8	2	73867849	73869549	1700	locus251	-5.50962	-0.0518377	3.59617e-08	0.0302561	0.178554	6.83314e-08	11	11	11	42	0.7476	0.0254851	0.454701	0.0302561	0.178554	6.83314e-08	11	11	11	2645
ENSG00000152926.14	ZNF117	7	64432153	64451414	19261	locus993	-1.27315	-0.00924034	0.202965	0.0595442	0.22729	2.30805e-11	42	43	43	1877	-0.747369	-0.0198989	0.454841	0.0595442	0.22729	2.30805e-11	42	43	43	2646
ENSG00000121897.14	LIAS	4	39460675	39481126	20451	locus553	1.79128	0.047307	0.0732476	0.00538065	0.0300924	0.0351713	20	20	20	1101	-0.746795	-0.0687054	0.455188	0.00538065	0.0300924	0.0351713	20	20	20	2647
ENSG00000179922.5	ZNF784	19	56132106	56135932	3826	locus2192	-1.78887	-0.0264539	0.0736354	0.0170954	0.0508028	0.00580773	43	48	48	1105	0.746663	0.0421451	0.455267	0.0169652	0.0508028	0.00580773	42	48	48	2648
ENSG00000132975.7	GPR12	13	27329338	27334923	5585	locus1648	-0.579034	-0.00527871	0.562566	0.0327308	0.0890947	0.000191972	67	69	69	3356	0.746628	0.0289936	0.455288	0.0323623	0.0890947	0.000191972	66	69	69	2649
ENSG00000101605.12	MYOM1	18	3066804	3219966	153162	locus2059	0.534038	0.00526055	0.593315	0.0291255	0.0601401	0.00232863	36	36	36	3472	0.746087	0.0269762	0.455615	0.0291255	0.0601401	0.00232863	36	36	36	2650
ENSG00000167515.10	TRAPPC2L	16	88922627	88929094	6467	locus1970	0.0110745	0.00021283	0.991164	0.0108891	0.161682	3.89976e-07	25	27	27	4816	-0.745915	-0.049004	0.455718	0.0108813	0.161682	3.89976e-07	24	27	27	2651
ENSG00000089169.14	RPH3A	12	113229342	113336684	107342	locus1617	2.2611	0.0642982	0.0237532	0.00352155	0.0437055	0.0116321	16	19	19	688	-0.745718	-0.0683233	0.455838	0.00352155	0.0437055	0.0116321	16	19	19	2652
ENSG00000254852.8	NPIPA2	16	14805545	14820185	14640	locus1914	2.48274	0.0375959	0.0130376	0.0110565	0.195187	5.09845e-09	21	24	24	538	-0.745635	-0.0359014	0.455888	0.0110565	0.195187	5.09845e-09	21	24	24	2653
ENSG00000169136.10	ATF5	19	50431958	50437193	5235	locus2181	1.3364	0.0121687	0.181419	0.0450938	0.0519257	0.00499038	38	40	40	1755	-0.745611	-0.0278678	0.455902	0.0391555	0.0519257	0.00499038	37	40	40	2654
ENSG00000105185.11	PDCD5	19	33072095	33078359	6264	locus2163	-1.89994	-0.0489049	0.0574416	0.00520764	0.079059	0.000398238	23	23	23	981	-0.745355	-0.0589076	0.456057	0.00520764	0.079059	0.000398238	23	23	23	2655
ENSG00000204175.5	GPRIN2	10	46992020	47007881	15861	locus1341	1.52803	0.0208321	0.126506	0.017036	0.14382	3.95529e-07	47	100	100	1459	0.745326	0.0325763	0.456075	0.01325	0.14382	3.95529e-07	46	100	100	2656
ENSG00000164904.17	ALDH7A1	5	125877532	125930911	53379	locus762	0.217883	0.00201589	0.82752	0.0465687	0.117512	1.46958e-05	93	98	98	4254	-0.745218	-0.0228168	0.45614	0.0430681	0.117512	1.46958e-05	91	98	98	2657
ENSG00000172159.15	FRMD3	9	85857906	86153316	295410	locus1248	-0.395316	-0.00758031	0.69261	0.015209	0.13334	2.99436e-06	26	26	26	3810	0.744702	0.0263355	0.456452	0.015209	0.13334	2.99436e-06	26	26	26	2658
ENSG00000135519.6	KCNH3	12	49932812	49952117	19305	locus1569	-0.109613	0.00515267	0.912717	0.0388388	0.147539	7.32765e-07	79	82	82	4516	-0.74452	-0.0245873	0.456562	0.0388388	0.147539	7.32765e-07	79	82	82	2659
ENSG00000112812.15	PRSS16	6	27215479	27224399	8920	locus830	5.66581	0.0296622	1.46329e-08	0.108173	0.213599	1.46744e-09	85	86	86	37	-0.744318	-0.015079	0.456684	0.108173	0.213599	1.46744e-09	85	86	86	2660
ENSG00000185760.15	KCNQ5	6	73331791	73908576	576785	locus875	-1.10377	-0.0129896	0.269694	0.0169349	0.0803033	0.000470785	40	41	41	2176	0.743762	0.0359252	0.45702	0.0169349	0.0803033	0.000470785	40	41	41	2661
ENSG00000014123.9	UFL1	6	96969681	97003151	33470	locus890	1.41089	0.023391	0.158276	0.0108827	0.0887657	0.000253983	45	48	48	1646	-0.743289	-0.0290635	0.457307	0.0107723	0.0887657	0.000253983	44	48	48	2662
ENSG00000139132.14	FGD4	12	32654976	32798984	144008	locus1557	1.03593	0.00628209	0.300235	0.0866457	0.176853	7.22509e-08	95	97	97	2299	-0.742688	-0.0157338	0.457671	0.0866457	0.176853	7.22509e-08	95	97	97	2663
ENSG00000235475.1	LINC01372	7	66800962	66805012	4050	locus996	-0.434168	-0.00339508	0.664166	0.0416193	0.213575	9.06323e-10	22	25	25	3713	-0.742575	-0.0241973	0.457739	0.0416193	0.213575	9.06323e-10	22	25	25	2664
ENSG00000104064.16	GABPB1	15	50567585	50647395	79810	locus1831	0.724801	0.0102021	0.468574	0.0171312	0.213524	1.11337e-09	19	22	22	3006	-0.741954	-0.0344145	0.458115	0.0171312	0.213524	1.11337e-09	19	22	22	2665
ENSG00000065154.11	OAT	10	126085871	126107545	21674	locus1407	0.747858	0.00734032	0.454546	0.0382157	0.29485	2.24005e-13	45	47	47	2936	-0.740567	-0.0267547	0.458956	0.0382157	0.29485	2.24005e-13	45	47	47	2666
ENSG00000144647.5	POMGNT2	3	43120725	43147571	26846	locus408	-0.217358	-0.00390173	0.827929	0.00746451	0.0865248	0.000267509	17	17	17	4257	0.740517	0.0562935	0.458987	0.00746187	0.0865248	0.000267509	16	17	17	2667
ENSG00000130714.15	POMT1	9	134378304	134399186	20882	locus1295	0.685712	0.00536415	0.492895	0.0488932	0.25017	1.33537e-11	60	65	65	3092	0.740466	0.0174178	0.459017	0.0481997	0.25017	1.33537e-11	56	65	65	2668
ENSG00000164167.10	LSM6	4	147096869	147112687	15818	locus630	-2.45258	-0.0310045	0.0141837	0.0189018	0.209597	2.27933e-09	22	24	24	554	0.740368	0.0329095	0.459077	0.0189018	0.209597	2.27933e-09	22	24	24	2669
ENSG00000104388.14	RAB2A	8	61429468	61536203	106735	locus1119	-3.38937	-0.174112	0.000700522	0.00115158	0.0653171	0.00164886	19	21	21	215	0.740135	0.142651	0.459218	0.00115158	0.0653171	0.00164886	19	21	21	2670
ENSG00000123179.13	EBPL	13	50234809	50265622	30813	locus1666	-1.95133	-0.00822915	0.0510172	0.160117	0.495225	9.08654e-26	87	92	92	934	0.740033	0.0110282	0.45928	0.160117	0.495225	9.08654e-26	87	92	92	2671
ENSG00000198039.11	ZNF273	7	64342890	64391359	48469	locus993	0.431322	0.00839258	0.666234	0.00783235	0.0923857	0.000122133	14	17	17	3725	0.739344	0.0499055	0.459698	0.00780957	0.0923857	0.000122133	13	17	17	2672
ENSG00000175309.14	PHYKPL	5	177635474	177659823	24349	locus802	-0.457562	-0.00835059	0.647267	0.00359008	0.0302535	0.0320674	19	21	21	3659	0.737886	0.100732	0.460584	0.00359008	0.0302535	0.0320674	19	21	21	2673
ENSG00000213903.8	LTB4R	14	24780707	24787242	6535	locus1727	0.0426124	0.000124623	0.966011	0.0228501	0.0389611	0.0154083	57	60	60	4731	-0.737685	-0.0289704	0.460706	0.0228501	0.0389611	0.0154083	57	60	60	2674
ENSG00000100401.19	RANGAP1	22	41640782	41698373	57591	locus2338	-0.69048	-0.0179083	0.489892	0.00529	0.0423472	0.0115258	19	19	19	3082	0.737529	0.0578697	0.460801	0.00500256	0.0423472	0.0115258	18	19	19	2675
ENSG00000004866.20	ST7	7	116593554	116870230	276676	locus1032	1.62845	0.0115969	0.10343	0.0577644	0.125084	5.79229e-06	97	103	103	1319	-0.737352	-0.0197575	0.460908	0.0548535	0.125084	5.79229e-06	96	103	103	2676
ENSG00000185745.9	IFIT1	10	91152302	91166244	13942	locus1381	0.0866767	0.000586051	0.930928	0.0415032	0.260095	6.47213e-12	38	40	40	4592	-0.737331	-0.0205258	0.460921	0.0415032	0.260095	6.47213e-12	38	40	40	2677
ENSG00000166289.5	PLEKHF1	19	30156367	30166383	10016	locus2161	0.771	0.00480381	0.440707	0.0531509	0.0348646	0.0232965	110	116	116	2878	-0.736992	-0.0168961	0.461127	0.0528524	0.0348646	0.0232965	109	116	116	2678
ENSG00000151553.14	FAM160B1	10	116581538	116659590	78052	locus1398	-0.341794	-0.00427206	0.732506	0.021368	0.0921941	0.000167574	79	85	85	3950	0.736416	0.0336963	0.461478	0.021368	0.0921941	0.000167574	79	85	85	2679
ENSG00000229246.1	LINC00377	13	81592525	81618577	26052	locus1690	0.466437	0.00419433	0.640903	0.0644408	0.318492	3.39429e-15	19	19	19	3631	-0.735465	-0.0190327	0.462056	0.0644408	0.318492	3.39429e-15	19	19	19	2680
ENSG00000153551.13	CMTM7	3	32433344	32497020	63676	locus400	-0.738751	-0.00333022	0.460058	0.142259	0.438943	2.72965e-22	61	66	66	2959	-0.735428	-0.01178	0.462079	0.138708	0.438943	2.72965e-22	60	66	66	2681
ENSG00000197894.10	ADH5	4	99992129	100009939	17810	locus599	-1.2421	-0.0115386	0.2142	0.0358144	0.189538	1.098e-08	37	39	39	1922	-0.734753	-0.0244781	0.46249	0.0358144	0.189538	1.098e-08	37	39	39	2682
ENSG00000271425.7	NBPF10	1	145293370	146467743	1174373	locus102	-1.3167	-0.102712	0.187938	0.000494331	0.115224	2.10716e-05	6	31	31	1798	0.73415	0.184714	0.462857	0.000494331	0.115224	2.10716e-05	6	31	31	2683
ENSG00000166974.12	MAPRE2	18	32556891	32723432	166541	locus2084	0.242692	0.00571068	0.808244	0.00552275	0.132331	1.42014e-06	20	20	20	4192	-0.734146	-0.0614318	0.46286	0.00552275	0.132331	1.42014e-06	20	20	20	2684
ENSG00000172935.8	MRGPRF	11	68771861	68780850	8989	locus1470	0.714759	0.0226899	0.474758	0.00366354	0.0247722	0.0475919	10	10	10	3027	-0.733995	-0.0691883	0.462952	0.00366354	0.0247722	0.0475919	10	10	10	2685
ENSG00000130695.14	CEP85	1	26560690	26605299	44609	locus26	0.725435	0.00871412	0.468185	0.0214231	0.187501	1.19369e-08	21	22	22	3004	-0.733029	-0.0309222	0.463541	0.0214231	0.187501	1.19369e-08	21	22	22	2686
ENSG00000100099.20	HPS4	22	26839074	26879829	40755	locus2320	-0.937194	-0.0134044	0.348659	0.01361	0.171365	1.2357e-07	6	6	6	2538	-0.730649	-0.0347634	0.464994	0.01361	0.171365	1.2357e-07	6	6	6	2687
ENSG00000136842.13	TMOD1	9	100263461	100364025	100564	locus1262	1.45782	0.01009	0.144889	0.060095	0.337285	7.30847e-16	66	67	67	1569	-0.730594	-0.0194734	0.465027	0.060095	0.337285	7.30847e-16	66	67	67	2688
ENSG00000111834.12	RSPH4A	6	116937641	116954148	16507	locus903	-0.454955	-0.00649444	0.649142	0.0159337	0.111239	2.20684e-05	28	29	29	3665	-0.730207	-0.0389082	0.465263	0.0159337	0.111239	2.20684e-05	28	29	29	2689
ENSG00000159111.12	MRPL10	17	45900637	45908907	8270	locus2019	2.99374	0.0184524	0.00275584	0.0867827	0.417809	3.02767e-24	9	10	10	306	-0.730201	-0.0169591	0.465268	0.0867827	0.417809	3.02767e-24	9	10	10	2690
ENSG00000169860.6	P2RY1	3	152552919	152559228	6309	locus483	1.45901	0.0194419	0.144563	0.0124443	0.0795152	0.00046187	45	45	45	1567	-0.730184	-0.0357215	0.465278	0.0123093	0.0795152	0.00046187	44	45	45	2691
ENSG00000242419.5	PCDHGC4	5	140864740	140892546	27806	locus771	-0.693557	-0.00896934	0.48796	0.0196491	0.0416315	0.0113561	107	115	115	3074	0.730002	0.033868	0.465389	0.0196491	0.0416315	0.0113561	107	115	115	2692
ENSG00000121690.10	DEPDC7	11	33037423	33055128	17705	locus1446	0.511275	0.00750625	0.609158	0.0135909	0.0440436	0.0106174	22	23	23	3523	-0.729949	-0.0377088	0.465421	0.0135909	0.0440436	0.0106174	22	23	23	2693
ENSG00000068097.14	HEATR6	17	58118368	58156282	37914	locus2029	-1.97242	-0.0471986	0.0485613	0.00844655	0.0492262	0.00454744	9	11	11	919	-0.729916	-0.0498732	0.465442	0.00844655	0.0492262	0.00454744	9	11	11	2694
ENSG00000166710.17	B2M	15	45003714	45010343	6629	locus1826	0.55432	0.0147501	0.57936	0.00587407	0.0458029	0.00824108	9	9	9	3418	0.729851	0.0524159	0.465481	0.00587407	0.0458029	0.00824108	9	9	9	2695
ENSG00000185507.19	IRF7	11	612554	615950	3396	locus1419	-0.973574	-0.00992892	0.330268	0.0240054	0.0724307	0.000709565	20	21	21	2447	0.729717	0.0257791	0.465563	0.0240054	0.0724307	0.000709565	20	21	21	2696
ENSG00000188992.11	LIPI	21	15481134	15583276	102142	locus2269	-0.753456	-0.0123231	0.451176	0.00952619	0.0802202	0.000411355	10	18	18	2919	-0.729484	-0.0461215	0.465706	0.00952619	0.0802202	0.000411355	10	18	18	2697
ENSG00000152611.11	CAPSL	5	35904397	35938881	34484	locus700	0.47818	0.0117942	0.632522	0.00499126	0.0271107	0.0444797	11	11	11	3607	-0.729167	-0.063263	0.465899	0.00499126	0.0271107	0.0444797	11	11	11	2698
ENSG00000197134.11	ZNF257	19	22235285	22274264	38979	locus2155	-0.0385016	3.33921e-05	0.969288	0.156476	0.356722	3.11595e-17	71	73	73	4746	0.72904	0.0106731	0.465977	0.15483	0.356722	3.11595e-17	70	73	73	2699
ENSG00000125378.15	BMP4	14	54416454	54423609	7155	locus1752	0.0511331	0.000389065	0.959219	0.0712037	0.205217	2.21093e-09	21	21	21	4696	0.728848	0.0168923	0.466094	0.0712037	0.205217	2.21093e-09	21	21	21	2700
ENSG00000166435.15	XRRA1	11	74551954	74660136	108182	locus1474	1.36051	0.00372773	0.173668	0.394716	0.722946	6.98311e-54	24	24	24	1715	0.728594	0.0068271	0.46625	0.394716	0.722946	6.98311e-54	24	24	24	2701
ENSG00000163162.8	RNF149	2	101892062	101925163	33101	locus266	-0.564909	-0.00328145	0.572136	0.108991	0.215077	1.3386e-09	152	159	159	3407	0.728514	0.0143231	0.466299	0.108991	0.215077	1.3386e-09	152	159	159	2702
ENSG00000178445.9	GLDC	9	6532466	6645729	113263	locus1196	-0.392605	-0.00468081	0.694611	0.0234687	0.0347867	0.0231013	30	30	30	3820	0.728415	0.0307744	0.46636	0.0234687	0.0347867	0.0231013	30	30	30	2703
ENSG00000174652.17	ZNF266	19	9523101	9546254	23153	locus2142	2.10405	0.00894812	0.035374	0.170196	0.636766	1.17841e-41	27	32	32	792	0.728364	0.0109381	0.466391	0.170196	0.636766	1.17841e-41	27	32	32	2704
ENSG00000111581.9	NUP107	12	69080757	69139589	58832	locus1585	1.54217	0.0163195	0.123033	0.0246361	0.157592	4.89386e-07	29	34	34	1435	-0.728124	-0.0256755	0.466537	0.0246361	0.157592	4.89386e-07	29	34	34	2705
ENSG00000159348.12	CYB5R1	1	202931001	202936385	5384	locus149	-1.36368	-0.0230166	0.172668	0.0101613	0.0864729	0.000242861	24	25	25	1710	0.72638	0.0437727	0.467606	0.00962861	0.0864729	0.000242861	23	25	25	2706
ENSG00000139168.7	ZCRB1	12	42705887	42719896	14009	locus1562	-1.35233	-0.0329418	0.176271	0.00503451	0.0883175	0.00013746	21	25	25	1730	-0.724544	-0.0601029	0.468732	0.00503451	0.0883175	0.00013746	21	25	25	2707
ENSG00000196387.9	ZNF140	12	133656788	133684258	27470	locus1638	-0.0475701	-0.000865805	0.962059	0.00318094	0.0962078	6.48008e-05	8	13	13	4716	-0.724527	-0.0785669	0.468742	0.00318094	0.0962078	6.48008e-05	8	13	13	2708
ENSG00000119950.20	MXI1	10	111967362	112047123	79761	locus1395	-0.832415	-0.0161147	0.405175	0.00875016	0.151331	3.31347e-07	24	26	26	2733	-0.72431	-0.0500752	0.468875	0.00875016	0.151331	3.31347e-07	24	26	26	2709
ENSG00000130348.11	QRSL1	6	107077452	107116292	38840	locus898	-1.72538	-0.00946984	0.0844584	0.104729	0.528822	1.77084e-28	28	28	28	1183	0.724033	0.0143759	0.469046	0.102459	0.528822	1.77084e-28	26	28	28	2710
ENSG00000164761.8	TNFRSF11B	8	119935795	119964124	28329	locus1162	1.46519	0.0201836	0.14287	0.0214626	0.0275931	0.0404491	84	92	92	1551	0.72376	0.0260919	0.469213	0.0214626	0.0275931	0.0404491	84	92	92	2711
ENSG00000127947.15	PTPN12	7	77166611	77269386	102775	locus1005	1.56866	0.0264908	0.116727	0.0102617	0.107685	3.53477e-05	12	12	12	1395	0.723468	0.0398145	0.469392	0.0102617	0.107685	3.53477e-05	12	12	12	2712
ENSG00000177873.12	ZNF619	3	40518603	40532540	13937	locus406	-0.993672	-0.0159392	0.320383	0.0140299	0.18279	1.98614e-08	63	66	66	2393	0.723442	0.04111	0.469409	0.0140299	0.18279	1.98614e-08	63	66	66	2713
ENSG00000124587.13	PEX6	6	42931605	42946919	15314	locus853	1.60023	0.0231635	0.109548	0.01393	0.207412	2.82845e-09	24	26	26	1351	0.723202	0.037581	0.469556	0.01393	0.207412	2.82845e-09	24	26	26	2714
ENSG00000154227.13	CERS3	15	100940599	101084888	144289	locus1888	-0.185151	-0.00122944	0.853111	0.0729517	0.263468	8.87022e-12	16	16	16	4342	-0.723197	-0.0199826	0.469559	0.0574845	0.263468	8.87022e-12	15	16	16	2715
ENSG00000273172.1	LINC02091	17	33614	37042	3428	locus1973	-1.23287	-0.0126941	0.217626	0.0312461	0.0397894	0.0131322	24	25	25	1939	-0.722316	-0.030149	0.4701	0.0312461	0.0397894	0.0131322	24	25	25	2716
ENSG00000266714.6	MYO15B	17	73584138	73622927	38789	locus2043	-0.576056	-0.00548807	0.564577	0.0418596	0.0871223	0.00015304	33	35	35	3368	0.721907	0.0244713	0.470351	0.0417156	0.0871223	0.00015304	32	35	35	2717
ENSG00000133895.14	MEN1	11	64570985	64578766	7781	locus1468	1.87904	0.063825	0.0602392	0.00287646	0.0292257	0.0359153	24	24	24	1000	-0.721884	-0.0699648	0.470366	0.00286425	0.0292257	0.0359153	23	24	24	2718
ENSG00000152292.16	SH2D6	2	85646053	85664152	18099	locus259	3.05663	0.0099611	0.00223841	0.286132	0.596257	1.18062e-34	51	55	55	288	-0.721524	-0.00821531	0.470587	0.286132	0.596257	1.18062e-34	51	55	55	2719
ENSG00000077312.8	SNRPA	19	41257107	41271294	14187	locus2170	-0.36941	-0.00855779	0.711822	0.00967856	0.135165	2.83284e-06	29	33	33	3881	0.721006	0.0388637	0.470906	0.00967856	0.135165	2.83284e-06	29	33	33	2720
ENSG00000111218.11	PRMT8	12	3600368	3703138	102770	locus1532	0.189751	0.00526673	0.849505	0.00443381	0.0881261	0.000239929	5	5	5	4332	-0.720633	-0.0720135	0.471135	0.00443381	0.0881261	0.000239929	5	5	5	2721
ENSG00000138771.14	SHROOM3	4	77356381	77704405	348024	locus582	-0.412686	-0.00239073	0.679837	0.0975881	0.4859	6.66521e-25	31	34	34	3771	0.720324	0.0139479	0.471326	0.0975881	0.4859	6.66521e-25	31	34	34	2722
ENSG00000158747.13	NBL1	1	19969722	19984949	15227	locus20	0.409483	0.00295966	0.682185	0.0490143	0.158241	5.393e-07	61	64	64	3782	-0.719646	-0.0192692	0.471743	0.0484468	0.158241	5.393e-07	60	64	64	2723
ENSG00000167325.14	RRM1	11	4115914	4160155	44241	locus1423	-0.274016	-0.0035182	0.784072	0.0205529	0.240777	5.40922e-11	45	55	55	4117	0.71922	0.0302882	0.472005	0.0205529	0.240777	5.40922e-11	45	55	55	2724
ENSG00000233198.3	RNF224	9	140121953	140124092	2139	locus1301	1.04257	0.0151743	0.297147	0.0143826	0.0895134	9.70946e-05	4	4	4	2284	0.719066	0.0405221	0.4721	0.0143826	0.0895134	9.70946e-05	4	4	4	2725
ENSG00000137877.9	SPTBN5	15	42140343	42186251	45908	locus1823	-0.299966	-0.000987159	0.764203	0.111915	0.365708	3.84781e-19	22	22	22	4046	-0.718959	-0.0126059	0.472166	0.111915	0.365708	3.84781e-19	22	22	22	2726
ENSG00000186047.9	DLEU7	13	51285161	51418075	132914	locus1667	0.654836	0.00353787	0.512574	0.0956932	0.297879	2.7345e-13	77	84	84	3159	0.718057	0.0141782	0.472722	0.0956932	0.297879	2.7345e-13	77	84	84	2727
ENSG00000187123.14	LYPD6	2	150186498	150330659	144161	locus297	-1.73505	-0.0371271	0.0827316	0.00863614	0.105821	3.94798e-05	31	32	32	1169	0.716321	0.0638979	0.473793	0.00863614	0.105821	3.94798e-05	31	32	32	2728
ENSG00000118689.14	FOXO3	6	108881027	109005977	124950	locus899	-3.30504	-0.0252531	0.000949637	0.0465469	0.0880104	0.000216783	136	149	149	233	0.716252	0.0205716	0.473836	0.0465469	0.0880104	0.000216783	136	149	149	2729
ENSG00000146469.12	VIP	6	153071931	153080895	8964	locus925	0.104639	0.000618001	0.916662	0.0654989	0.0437038	0.010451	78	80	80	4536	0.715718	0.0201426	0.474165	0.0546524	0.0437038	0.010451	77	80	80	2730
ENSG00000054611.13	TBC1D22A	22	47158513	47571342	412829	locus2347	-1.08549	-0.00860877	0.277704	0.0546012	0.0245129	0.044839	73	90	90	2207	0.715472	0.0202619	0.474317	0.0546012	0.0245129	0.044839	73	90	90	2731
ENSG00000083535.15	PIBF1	13	73356270	73590597	234327	locus1684	-0.10643	-0.000894994	0.915241	0.0353929	0.194534	5.60269e-09	36	38	38	4531	-0.715352	-0.0280412	0.474391	0.0343401	0.194534	5.60269e-09	35	38	38	2732
ENSG00000007545.15	CRAMP1	16	1662360	1727909	65549	locus1894	1.73205	0.0615607	0.083264	0.00154945	0.0447052	0.00660729	6	7	7	1173	-0.715178	-0.0809456	0.474499	0.00154945	0.0447052	0.00660729	6	7	7	2733
ENSG00000162086.14	ZNF75A	16	3355496	3368851	13355	locus1895	-0.0915499	-0.00459583	0.927056	0.00726412	0.0520689	0.00365997	18	21	21	4570	-0.714469	-0.0484023	0.474937	0.00726412	0.0520689	0.00365997	18	21	21	2734
ENSG00000188487.11	INSC	11	15133969	15268756	134787	locus1434	2.70861	0.0183129	0.00675663	0.0563319	0.0270623	0.0425696	51	52	52	425	-0.713833	-0.0159607	0.475331	0.0563319	0.0270623	0.0425696	51	52	52	2735
ENSG00000182379.9	NXPH4	12	57610576	57620232	9656	locus1575	1.93465	0.0276467	0.0530327	0.0112724	0.0786494	0.000511253	18	18	18	950	-0.71224	-0.0402328	0.476316	0.0112724	0.0786494	0.000511253	18	18	18	2736
ENSG00000132164.9	SLC6A11	3	10857912	10982400	124488	locus381	2.32187	0.0450975	0.02024	0.00858769	0.0448993	0.00935703	25	27	27	641	-0.711622	-0.0658266	0.476699	0.00774458	0.0448993	0.00935703	21	27	27	2737
ENSG00000267508.5	ZNF285	19	44886476	44905774	19298	locus2174	0.245437	0.00178113	0.806118	0.0331365	0.253696	1.90993e-11	20	21	21	4183	0.711159	0.0254195	0.476986	0.0331365	0.253696	1.90993e-11	20	21	21	2738
ENSG00000104805.15	NUCB1	19	49403568	49426629	23061	locus2179	0.0565858	-0.000736884	0.954875	0.0195211	0.211566	7.89473e-10	23	24	24	4678	-0.710689	-0.0300746	0.477277	0.0195211	0.211566	7.89473e-10	23	24	24	2739
ENSG00000225975.6	LINC01534	19	37176340	37178351	2011	locus2167	-0.0687923	-0.000576112	0.945155	0.0344923	0.0360595	0.0206507	51	58	58	4634	-0.710491	-0.0256823	0.477399	0.0344923	0.0360595	0.0206507	51	58	58	2740
ENSG00000143847.15	PPFIA4	1	202995618	203047864	52246	locus149	0.0111345	-0.000538509	0.991116	0.00295059	0.104507	5.09619e-05	13	15	15	4814	-0.710463	-0.0746186	0.477417	0.00295059	0.104507	5.09619e-05	13	15	15	2741
ENSG00000224939.1	LINC00184	1	234765056	234770526	5470	locus174	0.115228	0.000469288	0.908264	0.105984	0.382975	7.17201e-19	12	13	13	4500	0.710427	0.0138174	0.477439	0.105984	0.382975	7.17201e-19	12	13	13	2742
ENSG00000131711.14	MAP1B	5	71403301	71505390	102089	locus721	-1.83798	-0.0263052	0.066066	0.014407	0.230081	2.24202e-10	7	7	7	1042	0.710131	0.0371987	0.477623	0.0128529	0.230081	2.24202e-10	6	7	7	2743
ENSG00000196724.12	ZNF418	19	58433249	58446770	13521	locus2195	-0.691582	-0.00667777	0.4892	0.0285844	0.232769	1.33757e-10	53	56	56	3077	0.710128	0.0261026	0.477625	0.0285844	0.232769	1.33757e-10	53	56	56	2744
ENSG00000090971.4	NAT14	19	55996554	55998933	2379	locus2192	-0.0988733	-0.00301841	0.921239	0.00089654	0.0395044	0.0150865	27	29	29	4547	0.709825	0.130056	0.477813	0.00089654	0.0395044	0.0150865	27	29	29	2745
ENSG00000117174.10	ZNHIT6	1	86115099	86174116	59017	locus73	-0.639832	-0.00496812	0.522282	0.0369528	0.225558	7.0619e-10	45	50	50	3198	0.70891	0.0232496	0.47838	0.0316233	0.225558	7.0619e-10	43	50	50	2746
ENSG00000177370.4	TIMM22	17	900368	906911	6543	locus1975	-2.00254	-0.0198662	0.045227	0.0321339	0.183802	2.34262e-08	28	30	30	885	0.708363	0.024632	0.47872	0.0321339	0.183802	2.34262e-08	28	30	30	2747
ENSG00000139187.9	KLRG1	12	9102639	9163340	60701	locus1537	1.38248	0.0092215	0.166825	0.0678618	0.408573	3.12733e-20	22	23	23	1679	-0.707954	-0.0172245	0.478974	0.0678618	0.408573	3.12733e-20	22	23	23	2748
ENSG00000159433.11	STARD9	15	42867803	43013196	145393	locus1824	2.26125	0.0758179	0.0237435	0.00263162	0.0554458	0.00294493	19	19	19	687	-0.707731	-0.0835782	0.479112	0.00263162	0.0554458	0.00294493	19	19	19	2749
ENSG00000153066.12	TXNDC11	16	11772940	11836713	63773	locus1910	-1.22713	-0.0204894	0.219774	0.0108148	0.0357257	0.0188712	36	38	38	1954	0.707595	0.041755	0.479197	0.0108148	0.0357257	0.0188712	36	38	38	2750
ENSG00000143156.13	NME7	1	169101767	169337201	235434	locus119	-0.808648	-0.0173293	0.418718	0.0181362	0.0518199	0.00512374	55	62	62	2783	-0.706894	-0.0205525	0.479632	0.0181362	0.0518199	0.00512374	55	62	62	2751
ENSG00000184995.7	IFNE	9	21480838	21482312	1474	locus1216	-0.46004	-0.0058613	0.645488	0.0261113	0.0379794	0.0173436	28	32	32	3653	0.706873	0.0376532	0.479646	0.0261113	0.0379794	0.0173436	28	32	32	2752
ENSG00000205809.9	KLRC2	12	10583205	10588592	5387	locus1538	0.431391	0.00199096	0.666184	0.140282	0.367833	1.10577e-17	55	57	57	3724	-0.706517	-0.0111309	0.479866	0.140282	0.367833	1.10577e-17	55	57	57	2753
ENSG00000136718.9	IMP4	2	131100469	131105539	5070	locus285	-0.707345	-0.00916468	0.479352	0.016806	0.203234	9.49085e-10	6	6	6	3042	-0.706481	-0.0313068	0.479889	0.016806	0.203234	9.49085e-10	6	6	6	2754
ENSG00000123360.11	PDE1B	12	54943176	54973023	29847	locus1573	1.31943	0.018186	0.187026	0.0146899	0.076998	0.000377099	5	5	5	1790	-0.706394	-0.0357848	0.479943	0.0146899	0.076998	0.000377099	5	5	5	2755
ENSG00000109519.12	GRPEL1	4	7060621	7069791	9170	locus526	2.16179	0.0107403	0.030634	0.122166	0.214816	1.91255e-09	120	130	130	752	-0.706043	-0.0136728	0.480161	0.119446	0.214816	1.91255e-09	118	130	130	2756
ENSG00000105397.13	TYK2	19	10461208	10491248	30040	locus2143	1.27931	0.0200437	0.200788	0.0134745	0.111168	2.21996e-05	22	22	22	1866	0.705197	0.0323246	0.480688	0.0134745	0.111168	2.21996e-05	22	22	22	2757
ENSG00000133884.9	DPF2	11	65101322	65121733	20411	locus1468	-0.0183231	-0.00292298	0.985381	0.00681201	0.0960586	8.05413e-05	32	32	32	4794	0.704981	0.0471254	0.480822	0.00681201	0.0960586	8.05413e-05	32	32	32	2758
ENSG00000157693.14	TMEM268	9	117373570	117408698	35128	locus1282	1.12178	0.0137374	0.261958	0.0191412	0.200994	8.22138e-09	32	32	32	2153	-0.704256	-0.0291424	0.481273	0.0191093	0.200994	8.22138e-09	31	32	32	2759
ENSG00000248099.3	INSL3	19	17927320	17932328	5008	locus2148	-0.812479	-0.00420081	0.416517	0.0991018	0.153512	5.74699e-07	47	52	52	2770	0.703592	0.0140532	0.481687	0.0991018	0.153512	5.74699e-07	47	52	52	2760
ENSG00000196151.10	WDSUB1	2	160092309	160143214	50905	locus305	-1.34833	-0.0102385	0.177552	0.0523625	0.30177	5.57972e-14	21	21	21	1739	-0.703389	-0.0188137	0.481813	0.0523625	0.30177	5.57972e-14	21	21	21	2761
ENSG00000140848.16	CPNE2	16	57126494	57182281	55787	locus1937	1.04912	0.0177255	0.294123	0.0109889	0.142582	9.54803e-07	10	13	13	2274	0.70307	0.0356235	0.482012	0.0109889	0.142582	9.54803e-07	10	13	13	2762
ENSG00000116962.14	NID1	1	236139131	236228390	89259	locus175	-2.02412	-0.0270613	0.0429579	0.0205113	0.0317757	0.0305443	68	68	68	865	0.702837	0.0318206	0.482157	0.0205113	0.0317757	0.0305443	68	68	68	2763
ENSG00000159905.14	ZNF221	19	44455379	44471861	16482	locus2173	-0.635277	-0.0142348	0.525248	0.00614841	0.042304	0.0104767	28	28	28	3211	0.702786	0.0535418	0.482189	0.00614841	0.042304	0.0104767	28	28	28	2764
ENSG00000130948.9	HSD17B3	9	98997587	99064458	66871	locus1262	-0.944971	-0.0255937	0.344674	0.00413296	0.0304165	0.034475	17	17	17	2520	0.702605	0.0687541	0.482302	0.00413296	0.0304165	0.034475	17	17	17	2765
ENSG00000075826.16	SEC31B	10	102246403	102279618	33215	locus1390	2.41252	0.0181914	0.0158428	0.0369774	0.315276	3.86349e-14	78	79	79	578	-0.701809	-0.0200501	0.482799	0.0368677	0.315276	3.86349e-14	77	79	79	2766
ENSG00000180155.19	LYNX1	8	143852619	143859288	6669	locus1186	-0.381046	-0.00509182	0.703169	0.0179014	0.161871	2.79558e-07	41	42	42	3856	-0.701621	-0.0300626	0.482915	0.0179014	0.161871	2.79558e-07	41	42	42	2767
ENSG00000142002.16	DPP9	19	4675238	4723854	48616	locus2136	0.193361	0.00442159	0.846677	0.00944253	0.0891648	0.000115917	11	12	12	4319	-0.701587	-0.0363066	0.482937	0.00944253	0.0891648	0.000115917	11	12	12	2768
ENSG00000089057.14	SLC23A2	20	4833003	4990959	157956	locus2205	0.616495	0.0174111	0.537568	0.00365427	0.0912998	0.000127014	22	25	25	3263	-0.70155	-0.0507575	0.48296	0.00365427	0.0912998	0.000127014	22	25	25	2769
ENSG00000281721.1	LINC01080	13	80585211	80600798	15587	locus1690	0.256322	0.00346643	0.797703	0.0163041	0.108393	3.71435e-05	3	3	3	4153	0.701409	0.0337547	0.483048	0.0163041	0.108393	3.71435e-05	3	3	3	2770
ENSG00000151657.11	KIN	10	7792924	7829956	37032	locus1311	-1.34929	-0.0145205	0.177243	0.0263072	0.209543	1.82572e-09	31	36	36	1737	0.700813	0.0253366	0.48342	0.0263072	0.209543	1.82572e-09	31	36	36	2771
ENSG00000185728.16	YTHDF3	8	64081111	64125346	44235	locus1121	2.97744	0.0488271	0.00290667	0.00927204	0.0375765	0.0182877	98	104	104	311	-0.700682	-0.0383143	0.483501	0.00927204	0.0375765	0.0182877	98	104	104	2772
ENSG00000142534.6	RPS11	19	49999690	50002965	3275	locus2181	-1.47577	-0.0254991	0.140006	0.0124803	0.193852	6.04221e-09	17	18	18	1536	0.699925	0.039822	0.483974	0.0124803	0.193852	6.04221e-09	17	18	18	2773
ENSG00000105135.15	ILVBL	19	15225797	15236597	10800	locus2146	1.05029	0.0127168	0.293586	0.020034	0.204165	2.03424e-09	20	20	20	2273	-0.699779	-0.0303756	0.484065	0.0193436	0.204165	2.03424e-09	19	20	20	2774
ENSG00000197822.10	OCLN	5	68788373	68853931	65558	locus720	-0.575222	-0.00640847	0.565141	0.0356876	0.0680099	0.0014695	16	18	18	3373	0.699571	0.0227374	0.484195	0.0356876	0.0680099	0.0014695	16	18	18	2775
ENSG00000214026.10	MRPL23	11	1968561	1977829	9268	locus1421	-1.00956	-0.00569822	0.312704	0.108417	0.154856	4.36198e-07	54	57	57	2354	-0.698966	-0.0118312	0.484573	0.108417	0.154856	4.36198e-07	54	57	57	2776
ENSG00000094796.4	KRT31	17	39549972	39553860	3888	locus2012	-0.256874	-0.0026555	0.797276	0.0319507	0.157434	5.77633e-07	40	41	41	4152	0.698213	0.0285303	0.485044	0.0319507	0.157434	5.77633e-07	40	41	41	2777
ENSG00000151360.9	ALLC	2	3705789	3750260	44471	locus192	0.489302	0.00475321	0.624628	0.0411349	0.184995	3.11754e-08	19	19	19	3589	0.697362	0.0220332	0.485576	0.0411349	0.184995	3.11754e-08	19	19	19	2778
ENSG00000184949.15	FAM227A	22	38974122	39052397	78275	locus2335	0.859164	0.00875561	0.39025	0.0292907	0.185646	1.14296e-08	44	44	44	2686	-0.695895	-0.0271215	0.486495	0.0284428	0.185646	1.14296e-08	43	44	44	2779
ENSG00000102554.13	KLF5	13	73629113	73651680	22567	locus1684	0.248882	0.00168509	0.803452	0.0541715	0.0365665	0.0207672	48	50	50	4172	0.695455	0.019806	0.48677	0.0490279	0.0365665	0.0207672	47	50	50	2780
ENSG00000177599.12	ZNF491	19	11909337	11919317	9980	locus2144	-0.257108	-0.00211882	0.797096	0.0186269	0.0824264	0.000410791	29	31	31	4150	-0.695403	-0.0248144	0.486803	0.0186269	0.0824264	0.000410791	29	31	31	2781
ENSG00000114544.16	SLC41A3	3	125725199	125820363	95164	locus464	-1.19365	-0.0149302	0.232615	0.0202985	0.131618	4.33423e-06	55	58	58	2018	0.694271	0.0361785	0.487512	0.0191708	0.131618	4.33423e-06	54	58	58	2782
ENSG00000124198.8	ARFGEF2	20	47538247	47653230	114983	locus2245	-3.73592	-0.0975656	0.000187032	0.00386358	0.0420463	0.0113297	17	17	17	161	0.693672	0.0618522	0.487888	0.00386358	0.0420463	0.0113297	17	17	17	2783
ENSG00000159314.11	ARHGAP27	17	43471273	43510236	38963	locus2016	-0.301479	-0.000969279	0.763049	0.103125	0.17875	2.78408e-08	27	29	29	4045	-0.693618	-0.0260636	0.487922	0.0230884	0.17875	2.78408e-08	13	29	29	2784
ENSG00000158163.14	DZIP1L	3	137780831	137834450	53619	locus473	1	0.0073583	0.317309	0.066545	0.126001	5.71658e-06	63	63	63	2378	-0.692589	-0.0173574	0.488568	0.0664982	0.126001	5.71658e-06	62	63	63	2785
ENSG00000136897.7	MRPL50	9	104149914	104160900	10986	locus1266	-1.56188	-0.0879527	0.118315	0.00134251	0.0805828	0.00035459	5	5	5	1410	-0.692524	-0.134238	0.488608	0.00134251	0.0805828	0.00035459	5	5	5	2786
ENSG00000155085.15	AK9	6	109814058	110012415	198357	locus899	-0.919155	-0.00718115	0.358014	0.0464446	0.256655	2.83462e-11	31	32	32	2569	-0.692165	-0.0193107	0.488834	0.0462808	0.256655	2.83462e-11	30	32	32	2787
ENSG00000122335.13	SERAC1	6	158530550	158589294	58744	locus930	1.52155	0.022578	0.128123	0.0153352	0.0627905	0.00172669	59	59	59	1470	-0.691468	-0.0350571	0.489272	0.0153352	0.0627905	0.00172669	59	59	59	2788
ENSG00000157152.16	SYN2	3	12045861	12233532	187671	locus382	0.380362	0.00670166	0.703677	0.00422693	0.0723136	0.000803641	25	25	25	3857	-0.691435	-0.0501061	0.489292	0.00422693	0.0723136	0.000803641	25	25	25	2789
ENSG00000185269.11	NOTUM	17	79910382	79919063	8681	locus2052	-0.642749	-0.00690693	0.520387	0.0231821	0.157361	3.45535e-07	30	33	33	3184	0.691272	0.0279162	0.489394	0.0231821	0.157361	3.45535e-07	30	33	33	2790
ENSG00000109684.14	CLNK	4	10488018	10686392	198374	locus529	-2.55295	-0.0189333	0.0106814	0.0458997	0.211612	1.45176e-09	28	28	28	493	0.690939	0.0186195	0.489604	0.0457909	0.211612	1.45176e-09	27	28	28	2791
ENSG00000163902.11	RPN1	3	128338811	128369661	30850	locus467	-0.413159	-0.00814589	0.67949	0.00728308	0.0599165	0.0023614	37	41	41	3767	0.689888	0.0486223	0.490265	0.0070805	0.0599165	0.0023614	35	41	41	2792
ENSG00000128285.4	MCHR1	22	41075487	41078816	3329	locus2337	0.111334	0.000172064	0.911352	0.0217518	0.089742	0.000184815	24	26	26	4511	0.68979	0.0254459	0.490326	0.0217518	0.089742	0.000184815	24	26	26	2793
ENSG00000072786.12	STK10	5	171469082	171615228	146146	locus797	0.139693	0.00315264	0.888903	0.00690392	0.209446	2.59968e-09	18	18	18	4448	0.689668	0.0605541	0.490403	0.00690392	0.209446	2.59968e-09	18	18	18	2794
ENSG00000113597.17	TRAPPC13	5	64920557	64961954	41397	locus717	2.25593	0.0336353	0.0240748	0.0129725	0.0785497	0.000489792	23	24	24	692	-0.689577	-0.0297654	0.49046	0.0129725	0.0785497	0.000489792	23	24	24	2795
ENSG00000137177.19	KIF13A	6	17759413	17987866	228453	locus822	1.64737	0.0212088	0.0994829	0.0183565	0.150764	5.95968e-07	61	62	62	1288	-0.688871	-0.0363999	0.490905	0.0181048	0.150764	5.95968e-07	60	62	62	2796
ENSG00000276399.1	FLJ36000	17	21904061	21913070	9009	locus2000	-0.189344	-0.000781483	0.849823	0.182972	0.338084	8.74594e-16	34	40	40	4335	0.688669	0.00936888	0.491032	0.182562	0.338084	8.74594e-16	32	40	40	2797
ENSG00000083454.21	P2RX5	17	3576520	3599449	22929	locus1978	-1.30128	-0.0162475	0.193162	0.0216671	0.185672	2.5121e-08	23	25	25	1831	0.688621	0.0291907	0.491062	0.0216671	0.185672	2.5121e-08	23	25	25	2798
ENSG00000089063.14	TMEM230	20	5049027	5093733	44706	locus2205	0.217399	0.0115804	0.827897	0.000873787	0.0248213	0.0499038	15	19	19	4256	0.68834	0.164979	0.491239	0.000730263	0.0248213	0.0499038	14	19	19	2799
ENSG00000157992.12	KRTCAP3	2	27665232	27669348	4116	locus211	-0.216465	-0.00308345	0.828625	0.0142995	0.09173	0.000139437	6	6	6	4260	-0.688214	-0.0395262	0.491318	0.0142995	0.09173	0.000139437	6	6	6	2800
ENSG00000240694.8	PNMA2	8	26362218	26371388	9170	locus1099	0.993097	0.00397367	0.320663	0.211478	0.529503	3.25073e-28	85	89	89	2396	-0.688168	-0.0100258	0.491347	0.211478	0.529503	3.25073e-28	85	89	89	2801
ENSG00000110274.15	CEP164	11	117192493	117283982	91489	locus1512	0.205216	0.00226342	0.837403	0.0206911	0.262231	1.23332e-11	23	23	23	4284	-0.688136	-0.0285135	0.491367	0.0206911	0.262231	1.23332e-11	23	23	23	2802
ENSG00000174130.12	TLR6	4	38825328	38858438	33110	locus552	-0.641466	-0.00806348	0.52122	0.0191915	0.167621	9.20811e-08	12	12	12	3190	0.687422	0.0304815	0.491817	0.0191915	0.167621	9.20811e-08	12	12	12	2803
ENSG00000234127.8	TRIM26	6	1445146	1474104	28958	locus808	4.76215	0.043302	1.91539e-06	0.0383835	0.262288	1.50587e-11	44	47	47	71	-0.687021	-0.183852	0.49207	0.000530752	0.262288	1.50587e-11	4	47	47	2804
ENSG00000161243.8	FBXO27	19	39514662	39523189	8527	locus2169	-0.638822	-0.00408578	0.522939	0.0732397	0.496942	2.2041e-27	64	65	65	3202	0.686408	0.0155414	0.492456	0.0732397	0.496942	2.2041e-27	64	65	65	2805
ENSG00000115687.13	PASK	2	242045513	242089394	43881	locus368	2.50207	0.0236621	0.0123469	0.0336915	0.0934271	0.000144539	68	70	70	526	-0.686405	-0.0270779	0.492458	0.0333834	0.0934271	0.000144539	67	70	70	2806
ENSG00000150054.18	MPP7	10	28339922	28591993	252071	locus1327	-1.20982	-0.00568958	0.22635	0.137982	0.413355	9.92364e-20	105	108	108	1989	0.686327	0.0158534	0.492507	0.0699202	0.413355	9.92364e-20	104	108	108	2807
ENSG00000196363.9	WDR5	9	137000320	137025090	24770	locus1299	-1.00112	-0.0155713	0.31677	0.0131074	0.296729	1.18284e-13	15	17	17	2373	-0.686177	-0.0390085	0.492601	0.0131074	0.296729	1.18284e-13	15	17	17	2808
ENSG00000106927.11	AMBP	9	116822407	116840580	18173	locus1281	-0.514885	-0.004171	0.606634	0.0486689	0.109646	3.22796e-05	9	11	11	3511	-0.686089	-0.018677	0.492657	0.0486689	0.109646	3.22796e-05	9	11	11	2809
ENSG00000010539.11	ZNF200	16	3272324	3285158	12834	locus1895	-0.609025	-0.00759828	0.542508	0.029423	0.148321	8.24016e-07	32	36	36	3287	0.685162	0.0267194	0.493242	0.029423	0.148321	8.24016e-07	32	36	36	2810
ENSG00000142192.20	APP	21	27252860	27543446	290586	locus2281	-0.897882	-0.0392389	0.369249	0.00153755	0.0283655	0.0396835	20	20	20	2604	-0.685087	-0.101499	0.493289	0.00153755	0.0283655	0.0396835	20	20	20	2811
ENSG00000074266.19	EED	11	85955425	85989852	34427	locus1483	1.85315	0.0423104	0.0638605	0.00625565	0.166826	1.81517e-07	6	8	8	1025	-0.684542	-0.0542623	0.493633	0.00625565	0.166826	1.81517e-07	6	8	8	2812
ENSG00000183914.14	DNAH2	17	7621061	7647219	26158	locus1983	0.228817	0.00139276	0.819011	0.0228966	0.0382225	0.01768	15	15	15	4228	-0.684482	-0.0311059	0.493671	0.0228966	0.0382225	0.01768	15	15	15	2813
ENSG00000115604.10	IL18R1	2	102972255	103015236	42981	locus267	-1.74912	-0.0122948	0.0802696	0.0640226	0.391765	1.74025e-18	40	46	46	1153	-0.683316	-0.0170418	0.494407	0.0611464	0.391765	1.74025e-18	39	46	46	2814
ENSG00000064012.21	CASP8	2	202098165	202152434	54269	locus333	-1.56955	-0.00859504	0.116521	0.0970185	0.35984	8.20671e-17	15	15	15	1392	0.682891	0.0129338	0.494676	0.0970185	0.35984	8.20671e-17	15	15	15	2815
ENSG00000224531.5	SMIM13	6	11094066	11138966	44900	locus816	-0.492652	-0.0244437	0.622258	0.000797122	0.0579727	0.00295705	4	4	4	3579	0.682267	0.135124	0.49507	0.000797122	0.0579727	0.00295705	4	4	4	2816
ENSG00000174529.7	TMEM81	1	205052256	205053588	1332	locus150	1.23188	0.0644813	0.217993	0.00111584	0.0648909	0.00154876	9	11	11	1942	0.682102	0.124778	0.495175	0.00111584	0.0648909	0.00154876	9	11	11	2817
ENSG00000188580.14	NKAIN2	6	124124990	125146786	1021796	locus909	0.934346	0.0186647	0.350125	0.00718431	0.114516	2.08203e-05	13	13	13	2541	-0.681754	-0.0485744	0.495395	0.00718431	0.114516	2.08203e-05	13	13	13	2818
ENSG00000176834.13	VSIG10	12	118501397	118541816	40419	locus1622	-0.248775	-0.00358068	0.803535	0.0150996	0.123264	9.96962e-06	13	14	14	4173	-0.681506	-0.0338668	0.495551	0.0150996	0.123264	9.96962e-06	13	14	14	2819
ENSG00000163964.14	PIGX	3	196439247	196462876	23629	locus519	-0.603159	-0.00721163	0.546403	0.0198158	0.100268	8.18548e-05	40	45	45	3300	0.681467	0.0305674	0.495576	0.0198158	0.100268	8.18548e-05	40	45	45	2820
ENSG00000253641.5	LINCR-0001	8	10332074	10339484	7410	locus1082	-1.03658	-0.0148754	0.29993	0.0069093	0.0391271	0.0145545	20	20	20	2298	0.681037	0.0361816	0.495848	0.0069093	0.0391271	0.0145545	20	20	20	2821
ENSG00000106355.9	LSM5	7	32524949	32534895	9946	locus971	-1.91733	-0.0491204	0.0551962	0.00468103	0.045148	0.007952	45	45	45	961	0.680909	0.0629167	0.495929	0.00468103	0.045148	0.007952	45	45	45	2822
ENSG00000121769.7	FABP3	1	31838099	31846135	8036	locus30	0.751948	0.00799892	0.452082	0.0281604	0.281564	1.48932e-12	22	26	26	2922	0.680676	0.0262038	0.496077	0.0281604	0.281564	1.48932e-12	22	26	26	2823
ENSG00000204228.3	HSD17B8	6	4629747	4631928	2181	locus811	0.723507	0.0097954	0.469369	0.0183198	0.114454	2.3376e-05	43	47	47	3009	0.680173	0.0699647	0.496395	0.00273409	0.114454	2.3376e-05	6	47	47	2824
ENSG00000169490.16	TM2D2	8	38846326	38854028	7702	locus1108	-0.521981	-0.00572536	0.601684	0.0290128	0.254629	1.50308e-11	13	13	13	3491	0.679836	0.0247587	0.496608	0.0290128	0.254629	1.50308e-11	13	13	13	2825
ENSG00000088448.14	ANKRD10	13	111530886	111567416	36530	locus1719	0.64822	0.00580968	0.516843	0.0242472	0.0629053	0.00186692	63	65	65	3173	-0.679591	-0.0242126	0.496763	0.0242472	0.0629053	0.00186692	63	65	65	2826
ENSG00000186895.2	FGF3	11	69624735	69634184	9449	locus1471	-0.705721	-0.0132111	0.480362	0.00813583	0.0580113	0.00268388	12	14	14	3045	-0.679285	-0.0432957	0.496958	0.00813583	0.0580113	0.00268388	12	14	14	2827
ENSG00000148225.15	WDR31	9	116075501	116102555	27054	locus1280	-1.50074	-0.0246954	0.133424	0.0100957	0.0674622	0.000932398	25	26	26	1503	0.679177	0.0393602	0.497026	0.0100957	0.0674622	0.000932398	25	26	26	2828
ENSG00000156218.12	ADAMTSL3	15	84322874	84708593	385719	locus1865	-2.23015	-0.0234107	0.0257375	0.0196241	0.205477	2.08429e-09	4	4	4	701	0.679152	0.0243486	0.497041	0.0196241	0.205477	2.08429e-09	4	4	4	2829
ENSG00000157388.15	CACNA1D	3	53528637	53847757	319120	locus412	2.65887	0.0577665	0.00784037	0.00695294	0.0307577	0.0336296	50	52	52	442	0.679143	0.0485385	0.497047	0.00695294	0.0307577	0.0336296	50	52	52	2830
ENSG00000167842.15	MIS12	17	5389693	5394130	4437	locus1980	-1.40406	-0.0150694	0.1603	0.0245578	0.0654268	0.0016544	40	41	41	1657	-0.678895	-0.0268819	0.497205	0.0245578	0.0654268	0.0016544	40	41	41	2831
ENSG00000168116.13	KIAA1586	6	56911329	56920037	8708	locus863	-0.148384	-0.00215914	0.882039	0.012978	0.0934019	0.000147233	22	23	23	4434	-0.678083	-0.0399741	0.497719	0.012978	0.0934019	0.000147233	22	23	23	2832
ENSG00000253686.1	LINC01484	5	173134601	173173212	38611	locus799	-1.28115	-0.00902741	0.200139	0.0538162	0.133058	4.26343e-06	37	39	39	1863	0.678031	0.0173221	0.497752	0.0537634	0.133058	4.26343e-06	36	39	39	2833
ENSG00000112473.17	SLC39A7	6	4612477	4616048	3571	locus811	-1.74966	-0.0632275	0.0801777	0.00282982	0.0363321	0.017888	31	34	34	1152	0.677969	0.264662	0.497792	0.00025143	0.0363321	0.017888	4	34	34	2834
ENSG00000131899.10	LLGL1	17	18128948	18148188	19240	locus1996	-3.81189	-0.137652	0.000137907	0.00236642	0.0868236	0.000258794	7	7	7	148	-0.677864	-0.0862349	0.497858	0.00236642	0.0868236	0.000258794	7	7	7	2835
ENSG00000173262.11	SLC2A14	12	7965109	8043792	78683	locus1536	0.317139	0.00173757	0.751138	0.106942	0.288788	2.7772e-13	26	26	26	4010	0.677824	0.0129246	0.497883	0.106942	0.288788	2.7772e-13	26	26	26	2836
ENSG00000166405.14	RIC3	11	8114511	8190572	76061	locus1428	0.443654	0.00347108	0.657293	0.0316178	0.365985	1.08438e-17	13	16	16	3689	-0.677702	-0.0217568	0.497961	0.0317344	0.365985	1.08438e-17	11	16	16	2837
ENSG00000242372.6	EIF6	20	33866720	33872575	5855	locus2231	0.463673	0.0153989	0.642882	0.00480475	0.0586655	0.00278374	23	23	23	3644	-0.677174	-0.0408817	0.498296	0.00451095	0.0586655	0.00278374	22	23	23	2838
ENSG00000140955.10	ADAD2	16	84224762	84230772	6010	locus1963	-1.01156	-0.01364	0.311747	0.0190509	0.135085	3.91193e-06	6	8	8	2346	-0.676874	-0.0277071	0.498486	0.0190509	0.135085	3.91193e-06	6	8	8	2839
ENSG00000169062.14	UPF3A	13	115047075	115071291	24216	locus1720	0.501224	0.00552747	0.616213	0.047843	0.157394	3.45069e-07	37	40	40	3548	0.676647	0.0166529	0.49863	0.047843	0.157394	3.45069e-07	37	40	40	2840
ENSG00000100106.19	TRIOBP	22	38093054	38172563	79509	locus2334	3.00314	0.0356163	0.00267214	0.0235211	0.107334	2.31005e-05	70	74	74	303	-0.676415	-0.0257559	0.498777	0.022769	0.107334	2.31005e-05	68	74	74	2841
ENSG00000159063.12	ALG8	11	77811987	77850699	38712	locus1475	1.42647	0.011891	0.153733	0.0381372	0.403809	2.2951e-19	21	24	24	1620	-0.676129	-0.0196864	0.498959	0.0381372	0.403809	2.2951e-19	21	24	24	2842
ENSG00000112308.12	C6orf62	6	24705089	24719382	14293	locus827	-1.83183	-0.0193125	0.0669761	0.0307478	0.227381	2.74862e-10	20	20	20	1050	0.675905	0.0273962	0.499101	0.0307478	0.227381	2.74862e-10	20	20	20	2843
ENSG00000163171.7	CDC42EP3	2	37869086	37900092	31006	locus221	0.577512	0.00539008	0.563594	0.0323558	0.0803112	0.000400041	48	49	49	3365	-0.675612	-0.022978	0.499287	0.0323558	0.0803112	0.000400041	48	49	49	2844
ENSG00000103160.11	HSDL1	16	84155743	84178800	23057	locus1963	-0.0294994	0.00117767	0.976466	0.0228425	0.079116	0.000472406	50	51	51	4765	-0.674886	-0.0294608	0.499748	0.0228425	0.079116	0.000472406	50	51	51	2845
ENSG00000122386.10	ZNF205	16	3162579	3170518	7939	locus1895	0.155325	0.0043036	0.876565	0.00496329	0.135606	4.1741e-06	32	38	38	4415	0.674485	0.0623768	0.500003	0.0049289	0.135606	4.1741e-06	31	38	38	2846
ENSG00000198128.3	OR2L3	1	248223983	248224922	939	locus187	0.595699	0.00386653	0.551376	0.0748341	0.302687	1.52269e-14	17	21	21	3313	0.674243	0.0142455	0.500157	0.0748341	0.302687	1.52269e-14	17	21	21	2847
ENSG00000137806.8	NDUFAF1	15	41679550	41694694	15144	locus1823	-0.834982	-0.00655561	0.403728	0.0446668	0.315374	2.19066e-14	22	22	22	2730	0.673983	0.0183008	0.500322	0.0446668	0.315374	2.19066e-14	22	22	22	2848
ENSG00000228789.6	HCG22	6	2335935	2342365	6430	locus809	-2.2573	-0.0236947	0.0239892	0.0332966	0.0943585	3.5694e-05	14	15	15	691	-0.673897	-0.0744259	0.500377	0.00274285	0.0943585	3.5694e-05	3	15	15	2849
ENSG00000011083.8	SLC6A7	5	149569624	149590626	21002	locus776	1.41494	0.0107783	0.157086	0.0521263	0.193997	1.66327e-08	60	62	62	1634	-0.673652	-0.0193027	0.500532	0.0519371	0.193997	1.66327e-08	59	62	62	2850
ENSG00000147364.16	FBXO25	8	356957	427967	71010	locus1065	-1.46263	-0.0264461	0.143569	0.00885549	0.0867711	0.000228848	12	12	12	1555	0.673431	0.0423887	0.500673	0.00885549	0.0867711	0.000228848	12	12	12	2851
ENSG00000132010.15	ZNF20	19	12242167	12251165	8998	locus2144	-0.349542	-0.00705901	0.726682	0.00766364	0.104654	4.04723e-05	29	30	30	3931	-0.6733	-0.0472314	0.500757	0.00766364	0.104654	4.04723e-05	29	30	30	2852
ENSG00000172602.9	RND1	12	49250927	49259653	8726	locus1569	0.860715	0.00796159	0.389395	0.033557	0.144805	1.70692e-06	29	36	36	2683	0.673108	0.0245452	0.500879	0.0334835	0.144805	1.70692e-06	28	36	36	2853
ENSG00000186827.10	TNFRSF4	1	1146719	1149533	2814	locus2	-0.796608	-0.0124187	0.425679	0.0150285	0.0645423	0.00182175	13	16	16	2808	0.672979	0.0314173	0.500961	0.0150285	0.0645423	0.00182175	13	16	16	2854
ENSG00000159788.18	RGS12	4	3315873	3441640	125767	locus522	1.49635	0.00952691	0.134563	0.0744128	0.336828	2.38812e-15	25	28	28	1508	0.671939	0.015005	0.501623	0.0744128	0.336828	2.38812e-15	25	28	28	2855
ENSG00000204577.11	LILRB3	19	54720146	54746631	26485	locus2190	-0.73354	-0.00749954	0.463229	0.0257873	0.118983	1.18298e-05	20	24	24	2980	0.671722	0.024238	0.501761	0.0256384	0.118983	1.18298e-05	19	24	24	2856
ENSG00000068654.15	POLR1A	2	86247338	86333009	85671	locus259	-1.09078	-0.00884807	0.275369	0.0357011	0.308226	8.25396e-14	61	62	62	2201	0.671382	0.0185299	0.501977	0.0357011	0.308226	8.25396e-14	61	62	62	2857
ENSG00000143367.15	TUFT1	1	151512784	151556059	43275	locus103	-1.21554	-0.0204835	0.224161	0.0108765	0.0357	0.0209097	15	15	15	1977	0.671325	0.038582	0.502014	0.0108765	0.0357	0.0209097	15	15	15	2858
ENSG00000219626.8	FAM228B	2	24299702	24392507	92805	locus209	1.6334	0.0157732	0.102384	0.0320725	0.201848	3.46316e-09	44	44	44	1309	-0.67024	-0.023179	0.502705	0.030246	0.201848	3.46316e-09	43	44	44	2859
ENSG00000040531.14	CTNS	17	3539761	3566397	26636	locus1978	-1.58183	-0.018217	0.113689	0.0216401	0.227451	3.73319e-10	7	7	7	1374	0.670146	0.0262765	0.502765	0.0216401	0.227451	3.73319e-10	7	7	7	2860
ENSG00000237440.8	ZNF737	19	20720797	20748587	27790	locus2152	0.296495	0.0129729	0.766852	0.00724358	0.158006	3.2994e-07	12	16	16	4053	0.670035	0.0194813	0.502835	0.00724358	0.158006	3.2994e-07	12	16	16	2861
ENSG00000187257.15	RSBN1L	7	77325775	77412339	86564	locus1005	-0.968821	-0.021999	0.332635	0.00479812	0.0764127	0.000644177	26	28	28	2461	-0.669789	-0.056277	0.502992	0.00479812	0.0764127	0.000644177	26	28	28	2862
ENSG00000197905.8	TEAD4	12	3068562	3149842	81280	locus1531	-0.458225	-0.0106072	0.646791	0.00598999	0.0730003	0.000810067	4	4	4	3658	-0.669647	-0.0590064	0.503083	0.00598999	0.0730003	0.000810067	4	4	4	2863
ENSG00000189269.12	DRICH1	22	23950638	23974508	23870	locus2316	-1.65238	-0.00559025	0.0984561	0.23983	0.538552	1.15405e-30	56	62	62	1281	-0.669409	-0.00771778	0.503234	0.23859	0.538552	1.15405e-30	55	62	62	2864
ENSG00000006744.18	ELAC2	17	12894928	12921381	26453	locus1989	0.182393	0.00128339	0.855274	0.0484088	0.42313	2.10218e-20	47	52	52	4351	-0.6692	-0.0176223	0.503368	0.0484088	0.42313	2.10218e-20	47	52	52	2865
ENSG00000081181.7	ARG2	14	68086636	68118422	31786	locus1763	-0.758391	-0.0182885	0.448217	0.00426293	0.0817772	0.00038444	13	15	15	2903	-0.668974	-0.0636166	0.503512	0.00426293	0.0817772	0.00038444	13	15	15	2866
ENSG00000158008.9	EXTL1	1	26348265	26362954	14689	locus26	0.580605	0.00396283	0.561506	0.0611949	0.292884	2.27688e-13	18	19	19	3354	-0.668671	-0.0173026	0.503705	0.0611949	0.292884	2.27688e-13	18	19	19	2867
ENSG00000165699.13	TSC1	9	135766735	135820003	53268	locus1297	-2.22403	-0.0744166	0.0261462	0.00246736	0.0884835	0.000148688	11	11	11	704	-0.668623	-0.0757978	0.503736	0.00246736	0.0884835	0.000148688	11	11	11	2868
ENSG00000107036.11	RIC1	9	5629106	5776556	147450	locus1195	0.156663	0.00413294	0.875511	0.0103157	0.166877	1.8399e-07	28	28	28	4413	0.668118	0.0333911	0.504058	0.0103157	0.166877	1.8399e-07	28	28	28	2869
ENSG00000174695.9	TMEM167A	5	82348664	82373213	24549	locus729	3.45735	0.0463991	0.000545518	0.0145452	0.0259395	0.0494967	108	118	118	195	-0.667719	-0.0210385	0.504313	0.0145452	0.0259395	0.0494967	108	118	118	2870
ENSG00000120327.6	PCDHB14	5	140601897	140605860	3963	locus770	-1.83732	-0.013313	0.0661625	0.055743	0.144033	5.62228e-07	75	80	80	1043	-0.667451	-0.0195111	0.504484	0.055743	0.144033	5.62228e-07	75	80	80	2871
ENSG00000050426.15	LETMD1	12	51442109	51462737	20628	locus1570	0.321073	0.00423852	0.748155	0.0113599	0.0806121	0.000373726	34	35	35	4003	-0.666887	-0.0373812	0.504844	0.0113427	0.0806121	0.000373726	33	35	35	2872
ENSG00000152672.7	CLEC4F	2	71035775	71047731	11956	locus249	0.281911	0.00219621	0.778012	0.0324572	0.11399	2.3874e-05	21	21	21	4093	0.66654	0.0241184	0.505066	0.0324572	0.11399	2.3874e-05	21	21	21	2873
ENSG00000188677.14	PARVB	22	44395090	44565112	170022	locus2342	-0.740636	-0.00320051	0.458914	0.147694	0.437587	1.50769e-21	61	64	64	2949	0.66602	0.0109153	0.505398	0.147694	0.437587	1.50769e-21	61	64	64	2874
ENSG00000136319.11	TTC5	14	20754385	20774110	19725	locus1722	1.65042	0.0282929	0.098858	0.0111942	0.120919	1.1616e-05	18	23	23	1283	-0.665341	-0.0416879	0.505832	0.0111942	0.120919	1.1616e-05	18	23	23	2875
ENSG00000181982.18	CCDC149	4	24807738	24981826	174088	locus540	0.196964	0.00210519	0.843856	0.0155052	0.150145	5.84374e-07	53	55	55	4308	-0.665334	-0.0332031	0.505837	0.0151687	0.150145	5.84374e-07	52	55	55	2876
ENSG00000076706.16	MCAM	11	119179239	119187840	8601	locus1513	-1.75895	-0.0185041	0.0785854	0.0281257	0.200267	4.0422e-09	8	8	8	1142	-0.664987	-0.0254265	0.506059	0.0281257	0.200267	4.0422e-09	8	8	8	2877
ENSG00000019505.7	SYT13	11	45261852	45307892	46040	locus1456	-1.81377	-0.0164821	0.0697133	0.0362339	0.194527	4.78622e-09	51	54	54	1072	-0.664898	-0.0209483	0.506116	0.0362339	0.194527	4.78622e-09	51	54	54	2878
ENSG00000130226.16	DPP6	7	154002243	154685995	683752	locus1058	-0.331048	-0.00294009	0.740608	0.0256099	0.0379548	0.0177472	62	66	66	3979	0.66389	0.0223411	0.506761	0.0254998	0.0379548	0.0177472	61	66	66	2879
ENSG00000144559.10	TAMM41	3	11831915	11888359	56444	locus382	-1.23651	-0.00696882	0.216268	0.101298	0.532798	2.42791e-29	58	63	63	1930	0.663825	0.0143853	0.506803	0.0916067	0.532798	2.42791e-29	57	63	63	2880
ENSG00000165997.4	ARL5B	10	18948359	18970568	22209	locus1320	0.505461	0.00592413	0.613235	0.0170334	0.0746228	0.000529183	65	68	68	3536	0.663779	0.0328402	0.506832	0.0168752	0.0746228	0.000529183	64	68	68	2881
ENSG00000135698.9	MPHOSPH6	16	82181766	82203829	22063	locus1960	1.3825	0.0104187	0.166818	0.0597485	0.425852	1.11241e-21	74	79	79	1678	-0.663521	-0.0175026	0.506997	0.0591298	0.425852	1.11241e-21	73	79	79	2882
ENSG00000184988.8	TMEM106A	17	41363893	41372057	8164	locus2014	1.9722	0.0180114	0.0485866	0.0393702	0.0803489	0.000500324	42	43	43	920	-0.663403	-0.0278959	0.507072	0.0393702	0.0803489	0.000500324	42	43	43	2883
ENSG00000162621.6	LRRC53	1	74935059	74978295	43236	locus63	-1.13168	-0.0100596	0.25777	0.0301778	0.106985	3.14527e-05	31	33	33	2136	0.662548	0.019469	0.50762	0.0301778	0.106985	3.14527e-05	31	33	33	2884
ENSG00000270011.6	ZNF559-ZNF177	19	9434854	9493293	58439	locus2142	-0.532646	-0.00836263	0.594278	0.0234068	0.028464	0.0422905	20	20	20	3476	-0.662176	-0.0271029	0.507858	0.0234068	0.028464	0.0422905	20	20	20	2885
ENSG00000267060.5	PTGES3L	17	41120119	41132097	11978	locus2014	0.133582	0.000735467	0.893733	0.0176356	0.0663006	0.00142984	11	13	13	4465	0.662067	0.0282196	0.507928	0.0176356	0.0663006	0.00142984	11	13	13	2886
ENSG00000075131.9	TIPIN	15	66628528	66649023	20495	locus1850	-2.43781	-0.0193769	0.0147765	0.0448198	0.241948	8.51907e-11	31	31	31	563	-0.66173	-0.0191677	0.508145	0.0448198	0.241948	8.51907e-11	31	31	31	2887
ENSG00000185483.11	ROR1	1	64239687	64647179	407492	locus56	0.0560471	0.000185894	0.955304	0.135705	0.502268	3.71916e-26	59	60	60	4679	-0.661201	-0.0120201	0.508484	0.135705	0.502268	3.71916e-26	59	60	60	2888
ENSG00000063660.8	GPC1	2	241375079	241407493	32414	locus367	1.31882	0.0172038	0.187229	0.0146243	0.0584645	0.00269383	23	23	23	1792	-0.659766	-0.0311846	0.509404	0.0146243	0.0584645	0.00269383	23	23	23	2889
ENSG00000132016.11	C19orf57	19	13993160	14016978	23818	locus2146	-3.6025	-0.0293763	0.000315173	0.04728	0.225494	4.58261e-10	39	40	40	174	0.659232	0.0183221	0.509746	0.04728	0.225494	4.58261e-10	39	40	40	2890
ENSG00000136003.15	ISCU	12	108955238	108963160	7922	locus1615	-0.158604	-0.00910441	0.873981	0.00169041	0.054075	0.00310826	23	23	23	4410	0.659007	0.0932518	0.509891	0.00169041	0.054075	0.00310826	23	23	23	2891
ENSG00000233927.4	RPS28	19	8386379	8388224	1845	locus2140	-0.84801	-0.0099396	0.396432	0.0220225	0.359317	1.23064e-16	61	69	69	2700	-0.657129	-0.0261107	0.511098	0.0220225	0.359317	1.23064e-16	61	69	69	2892
ENSG00000106012.17	IQCE	7	2598605	2654368	55763	locus944	-1.02752	-0.0839062	0.304173	0.000452941	0.0349805	0.0217949	7	8	8	2320	0.65588	0.169554	0.511902	0.000452941	0.0349805	0.0217949	7	8	8	2893
ENSG00000157450.15	RNF111	15	59279861	59389618	109757	locus1842	-0.0095331	0.00129152	0.992394	0.0129838	0.0639709	0.00180878	99	108	108	4820	-0.65467	-0.0277663	0.51268	0.0129838	0.0639709	0.00180878	99	108	108	2894
ENSG00000269190.5	FBXO17	19	39432040	39466382	34342	locus2169	0.38476	0.0060356	0.700415	0.0105952	0.240915	1.02959e-10	30	34	34	3840	0.653517	0.0370888	0.513423	0.0105952	0.240915	1.02959e-10	30	34	34	2895
ENSG00000044090.8	CUL7	6	43005354	43021589	16235	locus853	-1.52376	-0.017221	0.127569	0.0178168	0.103491	6.70304e-05	37	39	39	1469	0.652752	0.0284554	0.513916	0.0178168	0.103491	6.70304e-05	37	39	39	2896
ENSG00000095485.16	CWF19L1	10	101992054	102027395	35341	locus1389	5.11175	0.0363418	3.19186e-07	0.0524667	0.380683	2.14878e-19	39	43	43	52	-0.652699	-0.0211179	0.51395	0.038766	0.380683	2.14878e-19	38	43	43	2897
ENSG00000104888.9	SLC17A7	19	49932657	49944784	12127	locus2181	0.155041	0.00792395	0.876789	0.00100659	0.0485327	0.00566905	3	3	3	4416	-0.652094	-0.122763	0.514341	0.00100659	0.0485327	0.00566905	3	3	3	2898
ENSG00000144895.11	EIF2A	3	150264464	150303803	39339	locus481	-2.3497	-0.0145823	0.0187887	0.0860608	0.493779	6.48289e-26	10	10	10	616	0.651941	0.0148725	0.514439	0.0860608	0.493779	6.48289e-26	10	10	10	2899
ENSG00000101460.12	MAP1LC3A	20	33134647	33148149	13502	locus2231	1.81091	0.030453	0.0701543	0.0107759	0.248045	8.16934e-11	30	31	31	1075	0.651746	0.0404609	0.514565	0.0106776	0.248045	8.16934e-11	29	31	31	2900
ENSG00000100902.10	PSMA6	14	35747763	35786685	38922	locus1735	-1.23404	-0.0318983	0.21719	0.00473877	0.070399	0.0010985	20	20	20	1935	0.651724	0.0556871	0.514579	0.00473877	0.070399	0.0010985	20	20	20	2901
ENSG00000158006.13	PAFAH2	1	26286257	26324554	38297	locus26	-1.34939	-0.0076019	0.177211	0.0997241	0.255923	2.83388e-11	26	27	27	1736	0.65114	0.0133282	0.514956	0.0997241	0.255923	2.83388e-11	26	27	27	2902
ENSG00000088986.10	DYNLL1	12	120907644	120936296	28652	locus1625	-3.45547	-0.169267	0.000549328	0.00127487	0.101203	8.00709e-05	28	29	29	196	-0.651	-0.0911712	0.515047	0.00101478	0.101203	8.00709e-05	26	29	29	2903
ENSG00000259577.1	CERNA1	15	52472222	52498076	25854	locus1832	1.81441	0.0511679	0.0696146	0.00399433	0.0537466	0.00409014	7	7	7	1070	-0.650572	-0.0643754	0.515323	0.00399433	0.0537466	0.00409014	7	7	7	2904
ENSG00000197245.5	FAM110D	1	26485569	26490453	4884	locus26	-1.67012	-0.0201235	0.0948963	0.0243936	0.122976	6.63631e-06	15	15	15	1262	0.649617	0.0272463	0.51594	0.0243936	0.122976	6.63631e-06	15	15	15	2905
ENSG00000164181.13	ELOVL7	5	60047615	60140101	92486	locus714	-2.27186	-0.0242569	0.023095	0.0261583	0.169624	1.2534e-07	38	43	43	676	-0.649201	-0.0273165	0.516208	0.0260069	0.169624	1.2534e-07	37	43	43	2906
ENSG00000076650.6	GPATCH1	19	33571785	33621318	49533	locus2163	-1.34565	-0.0197635	0.178414	0.0126391	0.120301	1.57981e-05	10	10	10	1741	-0.649138	-0.036634	0.516249	0.0126391	0.120301	1.57981e-05	10	10	10	2907
ENSG00000165392.9	WRN	8	30891325	31033653	142328	locus1103	0.691461	0.0236738	0.489276	0.00286223	0.0336524	0.0245983	32	33	33	3078	-0.649043	-0.0704214	0.516311	0.00286223	0.0336524	0.0245983	32	33	33	2908
ENSG00000245694.9	CRNDE	16	54952776	54963101	10325	locus1935	1.09129	0.0289679	0.275145	0.00444735	0.0559079	0.00341997	10	10	10	2199	0.648877	0.0624047	0.516418	0.00444735	0.0559079	0.00341997	10	10	10	2909
ENSG00000135973.2	GPR45	2	105858199	105859924	1725	locus269	-0.0281852	0.00019595	0.977514	0.0942095	0.110101	2.42218e-05	90	100	100	4767	0.646024	0.0117725	0.518264	0.0942095	0.110101	2.42218e-05	90	100	100	2910
ENSG00000139190.16	VAMP1	12	6571403	6579843	8440	locus1534	0.838212	0.00409595	0.401911	0.112291	0.479465	1.59428e-24	39	40	40	2722	0.645915	0.0169467	0.518335	0.0537599	0.479465	1.59428e-24	37	40	40	2911
ENSG00000204257.14	HLA-DMA	6	4203380	4207863	4483	locus810	1.91119	0.0126759	0.0559805	0.0574256	0.231801	3.01576e-10	9	9	9	967	-0.645798	-0.142101	0.51841	0.000932069	0.231801	3.01576e-10	4	9	9	2912
ENSG00000117569.18	PTBP2	1	97187339	97289295	101956	locus81	-3.84635	-0.0742588	0.000119891	0.0069406	0.057351	0.00243711	12	12	12	143	0.645618	0.0334669	0.518527	0.0069406	0.057351	0.00243711	12	12	12	2913
ENSG00000070081.15	NUCB2	11	17298285	17353758	55473	locus1435	-1.82939	-0.0879285	0.0673413	0.00146296	0.185896	2.57292e-08	7	11	11	1053	0.645505	0.10587	0.5186	0.00146296	0.185896	2.57292e-08	7	11	11	2914
ENSG00000159915.12	ZNF233	19	44764032	44779470	15438	locus2173	-1.50755	-0.0182517	0.131669	0.0198047	0.0872308	0.000207794	50	54	54	1494	0.644621	0.0292348	0.519173	0.0191635	0.0872308	0.000207794	49	54	54	2915
ENSG00000168300.13	PCMTD1	8	52730134	52811746	81612	locus1114	-0.999623	-0.0063995	0.317493	0.0662757	0.312353	2.51944e-14	120	122	122	2379	0.644352	0.0155882	0.519347	0.0615312	0.312353	2.51944e-14	114	122	122	2916
ENSG00000251015.1	SLC25A30-AS1	13	45992296	45994506	2210	locus1662	0.795823	0.0103391	0.426135	0.0200588	0.0250474	0.0412502	21	23	23	2812	-0.644179	-0.0292781	0.519459	0.0200588	0.0250474	0.0412502	21	23	23	2917
ENSG00000099800.7	TIMM13	19	2425622	2427584	1962	locus2133	0.956935	0.018241	0.3386	0.00820138	0.179895	4.2817e-08	8	9	9	2490	0.643581	0.0425381	0.519847	0.00820138	0.179895	4.2817e-08	8	9	9	2918
ENSG00000086848.14	ALG9	11	111652918	111742305	89387	locus1506	-3.59021	-1.17443	0.000330417	2.33216e-05	0.0396339	0.0149753	4	5	5	176	0.642758	0.206971	0.520381	2.33216e-05	0.0396339	0.0149753	4	5	5	2919
ENSG00000127527.13	EPS15L1	19	16466054	16582823	116769	locus2148	-1.28237	-0.0155647	0.199715	0.0196834	0.146179	1.16596e-06	30	32	32	1858	0.642291	0.0248543	0.520684	0.0196829	0.146179	1.16596e-06	29	32	32	2920
ENSG00000185442.12	FAM174B	15	93160678	93199005	38327	locus1878	0.28944	0.00585997	0.772245	0.00981661	0.138716	2.00548e-06	16	16	16	4070	-0.642269	-0.047119	0.520699	0.00981661	0.138716	2.00548e-06	16	16	16	2921
ENSG00000173567.14	ADGRF3	2	26531042	26569657	38615	locus210	-1.31691	-0.0300703	0.18787	0.00606066	0.0316634	0.0303888	8	9	9	1797	0.640913	0.0529541	0.52158	0.00606066	0.0316634	0.0303888	8	9	9	2922
ENSG00000172361.5	CFAP53	18	47753563	47792865	39302	locus2097	0.182726	0.00205192	0.855013	0.0289928	0.0254949	0.0487103	95	101	101	4350	0.64075	0.0234913	0.521685	0.028661	0.0254949	0.0487103	93	101	101	2923
ENSG00000092871.16	RFFL	17	33333008	33416245	83237	locus2007	-1.35002	-0.0267327	0.177008	0.00761386	0.0761654	0.000685229	23	25	25	1734	0.640715	0.0484018	0.521708	0.00761386	0.0761654	0.000685229	23	25	25	2924
ENSG00000003509.15	NDUFAF7	2	37458773	37498508	39735	locus221	-0.381406	-0.00518049	0.702902	0.013856	0.173089	6.55651e-08	6	7	7	3853	-0.640612	-0.0430062	0.521775	0.00955669	0.173089	6.55651e-08	5	7	7	2925
ENSG00000197056.9	ZMYM1	1	35525386	35581459	56073	locus34	-0.746057	-0.00665206	0.455633	0.0319894	0.0272693	0.0474697	88	96	96	2939	0.640454	0.0263505	0.521878	0.0319894	0.0272693	0.0474697	88	96	96	2926
ENSG00000171700.13	RGS19	20	62704534	62711317	6783	locus2265	-0.107111	-0.000827437	0.914701	0.0295036	0.186323	3.85653e-08	16	17	17	4527	-0.638456	-0.0231649	0.523177	0.0295036	0.186323	3.85653e-08	16	17	17	2927
ENSG00000108591.9	DRG2	17	17991261	18011283	20022	locus1996	1.46972	0.0098777	0.141637	0.0591991	0.267893	3.18367e-12	65	68	68	1545	0.638386	0.0174445	0.523223	0.0591991	0.267893	3.18367e-12	65	68	68	2928
ENSG00000134020.7	PEBP4	8	22570764	22798590	227826	locus1096	0.315214	0.00406023	0.752599	0.0164343	0.177727	4.98677e-08	9	10	10	4014	0.638161	0.0294771	0.523369	0.0164343	0.177727	4.98677e-08	9	10	10	2929
ENSG00000166800.9	LDHAL6A	11	18477402	18501148	23746	locus1435	-0.799505	-0.00457252	0.423998	0.0932954	0.238214	9.18149e-11	26	27	27	2803	0.637838	0.0128262	0.523579	0.0932954	0.238214	9.18149e-11	26	27	27	2930
ENSG00000142459.8	EVI5L	19	7895103	7929862	34759	locus2140	1.81835	0.0289424	0.0690103	0.0117484	0.23853	1.10263e-10	21	23	23	1068	0.637527	0.0347999	0.523781	0.0117484	0.23853	1.10263e-10	21	23	23	2931
ENSG00000060491.16	OGFR	20	61436186	61445352	9166	locus2264	0.399051	0.00277161	0.689856	0.0132274	0.0500754	0.0042713	63	67	67	3798	-0.636548	-0.0238837	0.524419	0.0132274	0.0500754	0.0042713	63	67	67	2932
ENSG00000091536.16	MYO15A	17	18012069	18083114	71045	locus1996	3.07576	0.0230539	0.00209969	0.0436664	0.309562	3.76248e-14	14	16	16	283	0.636099	0.017838	0.524712	0.0436664	0.309562	3.76248e-14	14	16	16	2933
ENSG00000145217.13	SLC26A1	4	972860	987192	14332	locus521	-0.474875	-0.00232178	0.634876	0.114622	0.369134	1.3457e-17	36	36	36	3616	0.635808	0.0110547	0.524902	0.114622	0.369134	1.3457e-17	36	36	36	2934
ENSG00000278845.4	MRPL45	17	36452988	36479101	26113	locus2010	-1.88374	-0.0324049	0.0596005	0.0121268	0.133326	3.73891e-06	28	32	32	994	-0.635295	-0.0407514	0.525236	0.0117651	0.133326	3.73891e-06	27	32	32	2935
ENSG00000203663.3	OR2L2	1	248201473	248202607	1134	locus187	0.578653	0.00544403	0.562824	0.0307602	0.105823	4.4423e-05	15	15	15	3358	0.6352	0.0229574	0.525298	0.0282025	0.105823	4.4423e-05	13	15	15	2936
ENSG00000132026.13	RTBDN	19	12936290	12946242	9952	locus2145	0.203655	0.00406325	0.838623	0.00860352	0.104322	3.99717e-05	7	7	7	4290	0.634606	0.0447161	0.525685	0.00860352	0.104322	3.99717e-05	7	7	7	2937
ENSG00000150093.18	ITGB1	10	33189245	33247158	57913	locus1332	-0.975449	-0.0236234	0.329338	0.00497189	0.076444	0.000733661	44	46	46	2442	-0.634305	-0.0426148	0.525882	0.00497189	0.076444	0.000733661	44	46	46	2938
ENSG00000164989.16	CCDC171	9	15553040	15974035	420995	locus1209	3.44508	0.0511777	0.000570891	0.0120063	0.29904	2.15769e-13	17	23	23	200	-0.634035	-0.0330077	0.526058	0.0120063	0.29904	2.15769e-13	17	23	23	2939
ENSG00000277149.4	TYW1B	7	72039497	72298779	259282	locus1002	-3.80657	-0.020142	0.000140907	0.103855	0.347389	2.04492e-16	21	24	24	149	-0.633983	-0.0130956	0.526092	0.085915	0.347389	2.04492e-16	19	24	24	2940
ENSG00000161010.14	MRNIP	5	179264275	179285817	21542	locus805	-0.0596648	-0.00103625	0.952423	0.0191481	0.226977	2.99482e-10	27	29	29	4664	0.633921	0.0261031	0.526133	0.0191481	0.226977	2.99482e-10	27	29	29	2941
ENSG00000270022.3	RNU12	22	43011250	43011399	149	locus2339	-0.261866	-0.00256243	0.793425	0.0370504	0.21038	3.51476e-09	8	8	8	4140	0.632918	0.0202237	0.526787	0.0370504	0.21038	3.51476e-09	8	8	8	2942
ENSG00000102910.13	LONP2	16	48278210	48396914	118704	locus1930	-0.818382	-0.00922094	0.413139	0.0232801	0.348306	3.2504e-16	55	58	58	2760	0.632781	0.0251376	0.526877	0.0232801	0.348306	3.2504e-16	55	58	58	2943
ENSG00000168806.7	LCMT2	15	43615846	43622771	6925	locus1825	-0.00625358	-0.00116575	0.99501	0.022379	0.0646277	0.00137238	28	29	29	4834	-0.632631	-0.0234541	0.526975	0.022379	0.0646277	0.00137238	28	29	29	2944
ENSG00000197540.7	GZMM	19	544052	549922	5870	locus2130	-0.269209	-0.00541391	0.787769	0.0107716	0.0868293	0.000188767	16	17	17	4125	0.63253	0.0373405	0.527041	0.0107716	0.0868293	0.000188767	16	17	17	2945
ENSG00000116830.11	TTF2	1	117602947	117650075	47128	locus98	1.10303	0.00511831	0.270014	0.0753877	0.211035	3.44963e-10	80	84	84	2177	-0.632198	-0.0120412	0.527257	0.0749747	0.211035	3.44963e-10	78	84	84	2946
ENSG00000175662.17	TOM1L2	17	17746825	17875714	128889	locus1996	3.88518	0.0936545	0.000102253	0.00562992	0.0611464	0.00154847	19	22	22	134	-0.631929	-0.0552504	0.527433	0.00546529	0.0611464	0.00154847	18	22	22	2947
ENSG00000162878.12	PKDCC	2	42275160	42285656	10496	locus226	0.5284	0.00254074	0.597222	0.0779718	0.142373	1.98153e-06	61	62	62	3484	-0.631261	-0.0137249	0.52787	0.0774862	0.142373	1.98153e-06	60	62	62	2948
ENSG00000143537.13	ADAM15	1	155023791	155035251	11460	locus107	1.9832	0.0215609	0.0473449	0.0230892	0.227698	6.27185e-10	28	28	28	902	0.631011	0.0249013	0.528033	0.0230892	0.227698	6.27185e-10	28	28	28	2949
ENSG00000205669.2	ACOT6	14	74077648	74086592	8944	locus1767	0.765829	0.0147235	0.443778	0.00718719	0.0394981	0.014535	3	3	3	2892	-0.630534	-0.0463707	0.528345	0.00718719	0.0394981	0.014535	3	3	3	2950
ENSG00000105726.16	ATP13A1	19	19756009	19774485	18476	locus2150	0.549458	0.0257094	0.582691	0.00131964	0.0620851	0.0020915	15	15	15	3437	-0.630059	-0.103281	0.528656	0.00131964	0.0620851	0.0020915	15	15	15	2951
ENSG00000205307.11	SAP25	7	100169851	100171523	1672	locus1020	0.750284	0.00762757	0.453084	0.0306824	0.326619	7.49913e-16	61	65	65	2929	-0.629582	-0.0213135	0.528968	0.0306824	0.326619	7.49913e-16	61	65	65	2952
ENSG00000104872.10	PIH1D1	19	49949554	49955071	5517	locus2181	-0.319542	-0.00515404	0.749316	0.00736456	0.0681508	0.00114027	15	16	16	4006	0.628554	0.0357953	0.529641	0.00736456	0.0681508	0.00114027	15	16	16	2953
ENSG00000197217.12	ENTPD4	8	23286664	23315244	28580	locus1096	0.213388	0.00269561	0.831024	0.0168372	0.0928029	0.000103774	74	77	77	4266	0.628362	0.024955	0.529767	0.0139338	0.0928029	0.000103774	70	77	77	2954
ENSG00000214309.4	MBLAC1	7	99724589	99726116	1527	locus1020	0.509324	0.0105388	0.610525	0.0121614	0.129711	6.57362e-06	7	7	7	3529	0.628205	0.0371674	0.52987	0.0121614	0.129711	6.57362e-06	7	7	7	2955
ENSG00000126215.13	XRCC3	14	104163953	104181788	17835	locus1792	2.14922	0.0145987	0.0316173	0.0593645	0.303375	1.01879e-13	56	60	60	761	0.628036	0.0171321	0.52998	0.0593645	0.303375	1.01879e-13	56	60	60	2956
ENSG00000204889.10	KRT40	17	39133966	39143387	9421	locus2012	0.453525	0.00539443	0.65017	0.0670959	0.128837	4.02884e-06	31	34	34	3669	0.62789	0.0136835	0.530076	0.0662803	0.128837	4.02884e-06	30	34	34	2957
ENSG00000168350.7	DEGS2	14	100610293	100625982	15689	locus1790	-0.931423	-0.0153188	0.351635	0.0142213	0.0402079	0.013955	50	54	54	2548	-0.627323	-0.0340094	0.530447	0.0142213	0.0402079	0.013955	50	54	54	2958
ENSG00000189283.9	FHIT	3	60685524	61237135	551611	locus417	-1.75226	-0.0340161	0.0797292	0.00735866	0.0543675	0.00430492	12	12	12	1149	-0.627102	-0.0431719	0.530592	0.00735866	0.0543675	0.00430492	12	12	12	2959
ENSG00000106591.3	MRPL32	7	42971974	42977453	5479	locus979	-0.00362283	-4.25441e-05	0.997109	0.0104807	0.13956	1.28008e-06	35	35	35	4842	-0.6271	-0.0376546	0.530593	0.0104807	0.13956	1.28008e-06	35	35	35	2960
ENSG00000034510.5	TMSB10	2	85132779	85133795	1016	locus258	0.015665	0.000445552	0.987502	0.0102785	0.0790406	0.00049765	20	21	21	4802	-0.627035	-0.0378899	0.530636	0.0102785	0.0790406	0.00049765	20	21	21	2961
ENSG00000104763.18	ASAH1	8	17913500	17942470	28970	locus1091	-1.44281	-0.0164923	0.149074	0.0216438	0.163724	3.33556e-07	45	48	48	1596	-0.626594	-0.0241638	0.530925	0.0216438	0.163724	3.33556e-07	45	48	48	2962
ENSG00000186854.10	TRABD2A	2	85048790	85108208	59418	locus258	-0.506361	-0.00563746	0.612603	0.0208693	0.0480072	0.00654891	23	23	23	3533	0.626443	0.0255263	0.531024	0.0208693	0.0480072	0.00654891	23	23	23	2963
ENSG00000100445.17	SDR39U1	14	24908971	24912111	3140	locus1728	-0.769376	-0.0180022	0.44167	0.00479528	0.0527769	0.00512615	41	42	42	2883	0.625211	0.0570664	0.531832	0.00479528	0.0527769	0.00512615	41	42	42	2964
ENSG00000137513.9	NARS2	11	78147006	78285909	138903	locus1476	-0.758113	-0.00458579	0.448384	0.0761921	0.452202	3.83059e-23	25	26	26	2906	0.624993	0.0130171	0.531976	0.0761921	0.452202	3.83059e-23	25	26	26	2965
ENSG00000250254.1	PTTG2	4	37962018	37962748	730	locus552	-1.2389	-0.0141696	0.215381	0.023596	0.0462707	0.00739014	47	49	49	1926	0.624687	0.0217653	0.532177	0.023596	0.0462707	0.00739014	47	49	49	2966
ENSG00000253696.2	KBTBD11-OT1	8	1919562	1924610	5048	locus1067	-0.0497724	-0.000327272	0.960304	0.0458122	0.153555	6.96899e-07	33	34	34	4703	0.623974	0.0170508	0.532645	0.0458122	0.153555	6.96899e-07	33	34	34	2967
ENSG00000253598.1	SLC10A5	8	82605865	82607293	1428	locus1136	0.332795	0.00552357	0.739289	0.0140144	0.044776	0.00852995	33	33	33	3969	-0.623782	-0.0344761	0.532771	0.0140144	0.044776	0.00852995	33	33	33	2968
ENSG00000239887.4	C1orf226	1	162348630	162356608	7978	locus112	-1.78597	-0.0105586	0.0741043	0.0673229	0.220604	7.54789e-10	85	87	87	1107	0.62348	0.0131175	0.532969	0.0673229	0.220604	7.54789e-10	85	87	87	2969
ENSG00000104899.7	AMH	19	2249321	2252072	2751	locus2133	-0.700085	-0.00495213	0.483874	0.0476086	0.273556	1.22309e-12	17	18	18	3056	0.623371	0.0173777	0.533041	0.0476086	0.273556	1.22309e-12	17	18	18	2970
ENSG00000115935.17	WIPF1	2	175424301	175547641	123340	locus314	-2.20052	-0.0306427	0.0277698	0.0169545	0.159352	4.63905e-07	27	30	30	726	0.623354	0.0352639	0.533052	0.0169545	0.159352	4.63905e-07	27	30	30	2971
ENSG00000110906.12	KCTD10	12	109886459	109915105	28646	locus1615	-0.592919	-0.00874709	0.553235	0.0123559	0.0525278	0.00497672	27	27	27	3322	0.623032	0.0332316	0.533263	0.0118899	0.0525278	0.00497672	24	27	27	2972
ENSG00000241598.5	KRTAP5-4	11	1642187	1643368	1181	locus1420	-1.13636	-0.0153287	0.255804	0.01664	0.0693137	0.00125595	6	6	6	2130	0.622525	0.0296774	0.533597	0.01664	0.0693137	0.00125595	6	6	6	2973
ENSG00000198478.7	SH3BGRL2	6	80341045	80413372	72327	locus880	0.974452	0.0142909	0.329832	0.0131429	0.0524947	0.00500052	27	28	28	2445	0.622399	0.0293544	0.53368	0.0131429	0.0524947	0.00500052	27	28	28	2974
ENSG00000135253.13	KCP	7	128516918	128550763	33845	locus1039	-1.64545	-0.0771033	0.099878	0.00136769	0.0332271	0.027277	7	7	7	1291	-0.622086	-0.102008	0.533886	0.00136769	0.0332271	0.027277	7	7	7	2975
ENSG00000057593.13	F7	13	113760104	113774999	14895	locus1720	0.573421	0.0129849	0.566359	0.00824369	0.094378	0.00010423	5	5	5	3380	-0.621996	-0.0573974	0.533944	0.00824369	0.094378	0.00010423	5	5	5	2976
ENSG00000120322.3	PCDHB8	5	140557370	140560120	2750	locus770	0.460474	0.00363711	0.645176	0.052177	0.123459	6.67485e-06	26	29	29	3652	-0.621924	-0.0171927	0.533992	0.052177	0.123459	6.67485e-06	26	29	29	2977
ENSG00000100568.10	VTI1B	14	68113802	68141349	27547	locus1763	-2.50545	-0.0863669	0.0122295	0.00239413	0.0901395	0.00016656	8	10	10	521	-0.62173	-0.0756749	0.53412	0.00239413	0.0901395	0.00016656	8	10	10	2978
ENSG00000177459.10	ERICH5	8	99076749	99105838	29089	locus1148	0.918765	0.0154166	0.358219	0.0128179	0.0404784	0.013592	25	25	25	2571	0.621349	0.0372035	0.53437	0.0128179	0.0404784	0.013592	25	25	25	2979
ENSG00000161551.14	ZNF577	19	52307694	52391204	83510	locus2184	0.0675294	0.000590063	0.94616	0.0438046	0.126081	6.58755e-06	43	47	47	4639	0.621254	0.0171336	0.534433	0.0438046	0.126081	6.58755e-06	43	47	47	2980
ENSG00000198914.3	POU3F3	2	105470572	105475031	4459	locus269	1.31927	0.022408	0.187079	0.00941995	0.0847854	0.000299011	11	11	11	1791	0.620115	0.0380132	0.535182	0.00941995	0.0847854	0.000299011	11	11	11	2981
ENSG00000125144.13	MT1G	16	56700641	56701977	1336	locus1936	0.0310497	0.000317439	0.97523	0.00605619	0.0547211	0.00320366	14	19	19	4763	-0.619808	-0.0484492	0.535384	0.00605619	0.0547211	0.00320366	14	19	19	2982
ENSG00000161996.18	WDR90	16	699364	717830	18466	locus1892	0.886167	0.0284421	0.375527	0.00256929	0.0772822	0.000627328	12	13	13	2626	-0.619577	-0.0743157	0.535536	0.00256929	0.0772822	0.000627328	12	13	13	2983
ENSG00000189067.12	LITAF	16	11641577	11681322	39745	locus1910	-0.13782	-0.00217627	0.890383	0.0184607	0.117169	1.63372e-05	12	12	12	4455	0.619351	0.0414926	0.535685	0.00943205	0.117169	1.63372e-05	11	12	12	2984
ENSG00000185433.8	LINC00158	21	26758132	26804013	45881	locus2281	0.301639	0.00266397	0.762927	0.0328174	0.1201	1.31728e-05	42	42	42	4043	-0.617252	-0.0167482	0.537068	0.0328174	0.1201	1.31728e-05	42	42	42	2985
ENSG00000166135.13	HIF1AN	10	102295699	102319752	24053	locus1390	-2.4617	-0.0402799	0.0138282	0.00964287	0.0560619	0.00389286	25	25	25	547	0.615859	0.0398311	0.537988	0.00964287	0.0560619	0.00389286	25	25	25	2986
ENSG00000256980.4	KHDC1L	6	73933266	73935219	1953	locus875	0.344598	0.00145609	0.730396	0.0650832	0.349999	2.40479e-16	35	37	37	3942	0.615632	0.0151065	0.538137	0.0636055	0.349999	2.40479e-16	34	37	37	2987
ENSG00000104863.11	LIN7B	19	49617626	49621717	4091	locus2180	1.38418	0.0238391	0.166302	0.00753568	0.0710166	0.000838298	30	31	31	1677	-0.615199	-0.0492011	0.538423	0.00753568	0.0710166	0.000838298	30	31	31	2988
ENSG00000108960.7	MMD	17	53469982	53499196	29214	locus2026	-0.0426021	0.000425399	0.966019	0.0149646	0.0771847	0.00059581	42	43	43	4732	-0.614145	-0.0289726	0.539119	0.0149646	0.0771847	0.00059581	42	43	43	2989
ENSG00000142867.12	BCL10	1	85731459	85742315	10856	locus72	0.0539309	0.00157975	0.95699	0.0162664	0.0356546	0.022897	55	55	55	4688	0.613997	0.0307292	0.539217	0.0143008	0.0356546	0.022897	54	55	55	2990
ENSG00000162746.14	FCRLB	1	161691333	161697933	6600	locus111	2.22048	0.0143902	0.0263861	0.0827145	0.356971	1.41724e-16	14	14	14	707	-0.613986	-0.0152267	0.539225	0.0827145	0.356971	1.41724e-16	14	14	14	2991
ENSG00000100426.6	ZBED4	22	50247491	50283728	36237	locus2352	-0.543672	-0.00733675	0.586667	0.0164551	0.179968	5.66234e-08	47	50	50	3448	-0.613493	-0.0268139	0.539551	0.0164551	0.179968	5.66234e-08	47	50	50	2992
ENSG00000204536.13	CCHCR1	6	2492151	2507931	15780	locus809	2.86332	0.0259772	0.00419225	0.0361247	0.253722	1.93763e-11	57	62	62	354	0.613375	0.106714	0.539629	0.000626552	0.253722	1.93763e-11	6	62	62	2993
ENSG00000188610.12	FAM72B	1	120839004	120855681	16677	locus101	-0.663476	-0.00867766	0.507026	0.0246693	0.112304	1.38178e-05	4	12	12	3142	0.613119	0.0260205	0.539798	0.0246693	0.112304	1.38178e-05	4	12	12	2994
ENSG00000247516.6	MIR4458HG	5	8457799	8463209	5410	locus678	-1.33705	-0.0113499	0.181208	0.0480606	0.105181	2.85198e-05	69	72	72	1752	0.612993	0.0171097	0.539881	0.0480606	0.105181	2.85198e-05	69	72	72	2995
ENSG00000188372.14	ZP3	7	76026838	76071386	44548	locus1003	-1.49187	-0.00513477	0.135733	0.249736	0.59709	9.9867e-37	37	44	44	1522	0.612327	0.00667936	0.540321	0.249736	0.59709	9.9867e-37	37	44	44	2996
ENSG00000158296.13	SLC13A3	20	45186466	45313124	126658	locus2243	-0.430927	-0.00160798	0.666521	0.218054	0.542167	3.89811e-29	51	53	53	3726	0.611953	0.00693163	0.540569	0.218054	0.542167	3.89811e-29	51	53	53	2997
ENSG00000179071.4	CCDC89	11	85394890	85397238	2348	locus1483	-0.109677	0.000881364	0.912665	0.0334356	0.149656	5.17145e-07	44	44	44	4515	0.611911	0.0118515	0.540596	0.0334356	0.149656	5.17145e-07	44	44	44	2998
ENSG00000167705.11	RILP	17	1549444	1553160	3716	locus1976	1.0074	0.0132336	0.313743	0.0163159	0.106039	5.61039e-05	22	22	22	2360	-0.611903	-0.0297364	0.540602	0.0163159	0.106039	5.61039e-05	22	22	22	2999
ENSG00000108506.11	INTS2	17	59942727	60005343	62616	locus2030	-0.427381	-0.0157638	0.669102	0.00284058	0.0723421	0.00091358	16	17	17	3737	0.611637	0.0704031	0.540778	0.00284058	0.0723421	0.00091358	16	17	17	3000
ENSG00000239697.10	TNFSF12	17	7452374	7461198	8824	locus1983	0.4946	0.0130514	0.620882	0.00434285	0.155523	4.6742e-07	8	8	8	3573	0.611295	0.0520442	0.541004	0.00434285	0.155523	4.6742e-07	8	8	8	3001
ENSG00000011590.13	ZBTB32	19	36195459	36207940	12481	locus2167	4.07549	0.040334	4.59181e-05	0.0291542	0.184694	1.36545e-08	10	10	10	108	0.610841	0.0214928	0.541305	0.0291542	0.184694	1.36545e-08	10	10	10	3002
ENSG00000123416.15	TUBA1B	12	49521564	49525178	3614	locus1569	-3.93027	-0.0770116	8.48503e-05	0.00788296	0.0472083	0.00806597	25	25	25	127	0.610154	0.0444607	0.54176	0.00645296	0.0472083	0.00806597	24	25	25	3003
ENSG00000181625.17	SLX1B	16	29465821	29469545	3724	locus1927	0.577362	0.00235062	0.563695	0.116259	0.124243	6.8309e-06	45	51	51	3366	-0.609969	-0.00864279	0.541883	0.116259	0.124243	6.8309e-06	45	51	51	3004
ENSG00000142233.11	NTN5	19	49164663	49176274	11611	locus2179	1.71663	0.0292346	0.0860464	0.010152	0.0724951	0.000821072	15	18	18	1197	0.609627	0.0442161	0.542109	0.010152	0.0724951	0.000821072	15	18	18	3005
ENSG00000171055.14	FEZ2	2	36779403	36825311	45908	locus220	0.234366	0.00118037	0.814701	0.1049	0.501294	1.14784e-26	21	24	24	4207	0.608566	0.011632	0.542812	0.1049	0.501294	1.14784e-26	21	24	24	3006
ENSG00000123545.5	NDUFAF4	6	97337190	97345767	8577	locus891	-1.44021	-0.0260139	0.149809	0.010222	0.250928	3.11727e-11	29	30	30	1603	0.607744	0.0395209	0.543357	0.010222	0.250928	3.11727e-11	29	30	30	3007
ENSG00000121577.13	POPDC2	3	119360902	119379436	18534	locus459	-0.693773	-0.00847089	0.487824	0.0193491	0.123421	1.21449e-05	27	28	28	3073	-0.607741	-0.0259321	0.543359	0.0193491	0.123421	1.21449e-05	27	28	28	3008
ENSG00000166148.3	AVPR1A	12	63536538	63544981	8443	locus1579	-0.463702	-0.00260971	0.642861	0.0834962	0.104478	2.57241e-05	101	106	106	3643	0.607422	0.012565	0.543571	0.0834962	0.104478	2.57241e-05	101	106	106	3009
ENSG00000134115.12	CNTN6	3	1134707	1445901	311194	locus370	-1.97449	-0.043395	0.0483266	0.00630982	0.0375418	0.0162225	13	14	14	916	0.607392	0.0566163	0.543591	0.00630982	0.0375418	0.0162225	13	14	14	3010
ENSG00000100109.16	TFIP11	22	26887205	26908472	21267	locus2320	0.0551549	0.000426253	0.956015	0.00566568	0.119594	9.45934e-06	16	18	18	4681	-0.606683	-0.0447141	0.544061	0.00566568	0.119594	9.45934e-06	16	18	18	3011
ENSG00000137804.12	NUSAP1	15	41625078	41673244	48166	locus1823	0.785508	0.00383047	0.432156	0.114684	0.347627	6.65328e-17	22	23	23	2841	-0.606107	-0.0103746	0.544444	0.114684	0.347627	6.65328e-17	22	23	23	3012
ENSG00000243795.1	LINC02044	3	112861196	112886578	25382	locus455	0.929411	0.00765379	0.352676	0.0446553	0.215772	5.98413e-10	17	18	18	2551	-0.606099	-0.0189161	0.544449	0.0446553	0.215772	5.98413e-10	17	18	18	3013
ENSG00000163046.15	ANKRD30BL	2	132905166	133015606	110440	locus286	-0.737057	-1.30547	0.461088	1.12124e-06	0.0943285	9.61593e-05	1	5	5	2965	0.60603	3.68801	0.544495	1.12124e-06	0.0943285	9.61593e-05	1	5	5	3014
ENSG00000165118.14	C9orf64	9	86553226	86571901	18675	locus1249	-3.05187	-0.11098	0.00227419	0.00224247	0.0741147	0.00076217	11	14	14	290	-0.605117	-0.0782688	0.545101	0.00224247	0.0741147	0.00076217	11	14	14	3015
ENSG00000135951.14	TSGA10	2	99613723	99771405	157682	locus264	1.73692	0.0134913	0.0824007	0.0510172	0.317759	1.34566e-14	47	57	57	1166	0.605035	0.0172795	0.545156	0.0457441	0.317759	1.34566e-14	46	57	57	3016
ENSG00000126773.12	PCNX4	14	60558640	60614939	56299	locus1757	0.94722	0.00742339	0.343527	0.0498801	0.422163	5.2935e-21	51	52	52	2511	0.604623	0.0172247	0.54543	0.0498801	0.422163	5.2935e-21	51	52	52	3017
ENSG00000250506.7	CDK3	17	73996986	74002080	5094	locus2043	-0.619162	-0.00242709	0.535809	0.123752	0.41655	3.53008e-20	41	41	41	3252	-0.604322	-0.012093	0.545629	0.123752	0.41655	3.53008e-20	41	41	41	3018
ENSG00000248508.6	SRP14-AS1	15	40331511	40359710	28199	locus1821	0.227703	0.00156583	0.819877	0.033605	0.21468	1.52465e-09	25	25	25	4233	0.603682	0.0197467	0.546055	0.033605	0.21468	1.52465e-09	25	25	25	3019
ENSG00000182871.14	COL18A1	21	46825079	46933634	108555	locus2305	-0.431857	-0.00374676	0.665846	0.0385695	0.101178	7.31526e-05	26	27	27	3722	0.603036	0.0189066	0.546485	0.0385695	0.101178	7.31526e-05	26	27	27	3020
ENSG00000213413.2	PVRIG	7	99816870	99819111	2241	locus1020	1.77412	0.0249842	0.0760431	0.0161361	0.272805	3.51495e-12	25	26	26	1119	-0.603008	-0.0302482	0.546503	0.0161361	0.272805	3.51495e-12	25	26	26	3021
ENSG00000277462.1	ZNF670	1	247197938	247242113	44175	locus186	-2.42125	-0.0442198	0.0154672	0.00927732	0.103135	7.22637e-05	27	27	27	572	0.602119	0.0425022	0.547095	0.00927732	0.103135	7.22637e-05	27	27	27	3022
ENSG00000177666.16	PNPLA2	11	818913	825571	6658	locus1419	2.40535	0.0278893	0.0161569	0.0226907	0.104775	4.74426e-05	44	44	44	580	-0.601118	-0.0254896	0.547762	0.0226907	0.104775	4.74426e-05	44	44	44	3023
ENSG00000198483.12	ANKRD35	1	145549208	145568526	19318	locus102	-0.164665	-1.36386	0.869208	4.60378e-08	0.0482946	0.00636698	1	15	15	4397	-0.601114	-17.8875	0.547764	4.60378e-08	0.0482946	0.00636698	1	15	15	3024
ENSG00000151376.16	ME3	11	86152149	86383678	231529	locus1483	1.22458	0.0153354	0.220735	0.0149276	0.0674054	0.00148771	44	49	49	1964	-0.600923	-0.0293092	0.547891	0.0149276	0.0674054	0.00148771	44	49	49	3025
ENSG00000121900.18	TMEM54	1	33360195	33366990	6795	locus31	-3.16128	-0.0975228	0.00157077	0.0026345	0.030065	0.0356898	7	7	7	258	0.600898	0.0763721	0.547908	0.0026345	0.030065	0.0356898	7	7	7	3026
ENSG00000134121.9	CHL1	3	238278	451097	212819	locus369	-1.98307	-0.0154578	0.0473601	0.048683	0.250876	1.82139e-11	15	15	15	903	-0.60054	-0.0166382	0.548146	0.048683	0.250876	1.82139e-11	15	15	15	3027
ENSG00000105974.11	CAV1	7	116165062	116201239	36177	locus1031	0.266451	0.00452336	0.789892	0.026211	0.0858599	0.000235438	65	66	66	4128	-0.600309	-0.0263612	0.548301	0.026211	0.0858599	0.000235438	65	66	66	3028
ENSG00000232237.3	ASCL5	1	201083080	201084500	1420	locus147	-1.72103	-0.00879339	0.0852458	0.104971	0.353272	3.18885e-17	6	7	7	1189	0.59982	0.0109418	0.548626	0.104971	0.353272	3.18885e-17	6	7	7	3029
ENSG00000101546.12	RBFA	18	77794433	77810648	16215	locus2129	-1.59274	-0.0125807	0.111219	0.0502318	0.0798063	0.000490963	71	73	73	1360	0.599727	0.015228	0.548688	0.0502318	0.0798063	0.000490963	71	73	73	3030
ENSG00000197980.12	LEKR1	3	156544095	156763918	219823	locus486	-1.51311	-0.0132473	0.130251	0.0360337	0.181695	2.90082e-08	52	52	52	1479	-0.599628	-0.0187693	0.548754	0.0360337	0.181695	2.90082e-08	52	52	52	3031
ENSG00000163634.11	THOC7	3	63819545	63849599	30054	locus420	0.805737	0.0163406	0.420394	0.0067635	0.0639554	0.00189676	25	29	29	2789	-0.599511	-0.0439759	0.548832	0.0067635	0.0639554	0.00189676	25	29	29	3032
ENSG00000188152.12	NUTM2G	9	99691124	99705253	14129	locus1262	0.293608	0.00228318	0.769057	0.0864044	0.0324357	0.0287944	106	110	110	4059	0.599252	0.0127604	0.549005	0.0846231	0.0324357	0.0287944	104	110	110	3033
ENSG00000178297.12	TMPRSS9	19	2385262	2426259	40997	locus2133	-0.542259	-0.00536627	0.58764	0.0435058	0.121736	1.25847e-05	21	26	26	3454	-0.598811	-0.0203139	0.549299	0.0435058	0.121736	1.25847e-05	21	26	26	3034
ENSG00000234745.10	HLA-B	6	2701431	2704745	3314	locus809	-1.97441	-0.0221345	0.0483348	0.0229203	0.0954558	8.96698e-05	72	78	78	917	0.598725	0.143906	0.549356	0.00045097	0.0954558	8.96698e-05	4	78	78	3035
ENSG00000073910.19	FRY	13	32605910	32873262	267352	locus1652	0.73076	0.0200216	0.464926	0.00389197	0.0792924	0.00056282	22	22	22	2991	0.598447	0.0626471	0.549542	0.00389197	0.0792924	0.00056282	22	22	22	3036
ENSG00000064666.14	CNN2	19	1026606	1039064	12458	locus2131	-1.15517	-0.0252413	0.248022	0.00706997	0.0819401	0.00031674	12	13	13	2093	0.598392	0.0432937	0.549578	0.00706997	0.0819401	0.00031674	12	13	13	3037
ENSG00000187258.13	NPSR1	7	34697829	34917944	220115	locus972	2.18353	0.0206566	0.0289972	0.034639	0.117007	1.75499e-05	31	36	36	740	-0.598062	-0.0208654	0.549799	0.034639	0.117007	1.75499e-05	31	36	36	3038
ENSG00000163075.12	CFAP221	2	120302024	120414237	112213	locus278	-0.849429	-0.033444	0.395643	0.002097	0.0263067	0.0467137	15	15	15	2697	-0.597937	-0.0832272	0.549882	0.002097	0.0263067	0.0467137	15	15	15	3039
ENSG00000086232.12	EIF2AK1	7	6061877	6098860	36983	locus948	1.99419	0.0238476	0.0461315	0.0220408	0.138126	2.44245e-06	17	20	20	890	-0.597923	-0.0228455	0.549892	0.0220408	0.138126	2.44245e-06	17	20	20	3040
ENSG00000165076.13	PRSS37	7	141536077	141541285	5208	locus1048	2.39556	0.0252517	0.0165951	0.0277724	0.28156	1.15665e-12	27	29	29	585	0.597381	0.0227497	0.550253	0.0277724	0.28156	1.15665e-12	27	29	29	3041
ENSG00000126217.20	MCF2L	13	113623527	113754056	130529	locus1720	1.11077	0.0534009	0.266668	0.00102856	0.177269	3.34748e-08	7	10	10	2167	-0.597354	-0.0473652	0.550271	0.00102856	0.177269	3.34748e-08	7	10	10	3042
ENSG00000137463.4	MGARP	4	140187318	140201379	14061	locus626	1.3506	0.0133854	0.176824	0.0298829	0.155063	2.14473e-07	15	15	15	1733	0.597162	0.0196861	0.550399	0.0298829	0.155063	2.14473e-07	15	15	15	3043
ENSG00000156171.14	DRAM2	1	111659791	111682838	23047	locus93	-1.32724	-0.00779685	0.18443	0.081677	0.464834	3.40875e-25	28	30	30	1772	0.596229	0.0126813	0.551022	0.081677	0.464834	3.40875e-25	28	30	30	3044
ENSG00000254087.7	LYN	8	56792393	56926728	134335	locus1116	1.86462	0.0233885	0.0622351	0.0190203	0.125624	6.58766e-06	19	20	20	1017	-0.595502	-0.0260494	0.551508	0.0190203	0.125624	6.58766e-06	19	20	20	3045
ENSG00000116337.15	AMPD2	1	110162434	110174677	12243	locus92	-1.53692	-0.0148069	0.124312	0.0330656	0.128894	4.76439e-06	58	62	62	1444	-0.59463	-0.0194594	0.552091	0.0330656	0.128894	4.76439e-06	58	62	62	3046
ENSG00000132676.15	DAP3	1	155658881	155708800	49919	locus107	-0.759053	-0.0171559	0.447821	0.00532243	0.0464232	0.00861665	20	20	20	2899	-0.594571	-0.0498026	0.55213	0.00532243	0.0464232	0.00861665	20	20	20	3047
ENSG00000137747.15	TMPRSS13	11	117771355	117800117	28762	locus1512	0.918703	0.0185552	0.358251	0.0080905	0.0385801	0.0147481	7	7	7	2572	-0.594405	-0.0418797	0.552241	0.0080905	0.0385801	0.0147481	7	7	7	3048
ENSG00000180817.11	PPA1	10	71962590	71993185	30595	locus1364	1.00093	0.0104001	0.31686	0.0266522	0.173659	7.15571e-08	111	114	114	2375	-0.594314	-0.0204884	0.552302	0.0266522	0.173659	7.15571e-08	111	114	114	3049
ENSG00000089486.16	CDIP1	16	4560670	4588774	28104	locus1896	-2.3292	-0.016352	0.0198487	0.0613546	0.464363	4.97568e-23	20	20	20	633	0.593865	0.0145498	0.552603	0.0613546	0.464363	4.97568e-23	20	20	20	3050
ENSG00000180998.11	GPR137C	14	53019553	53104431	84878	locus1751	-1.60096	-0.0146485	0.109385	0.0353569	0.10446	5.52863e-05	70	73	73	1350	-0.593858	-0.0210493	0.552607	0.0353569	0.10446	5.52863e-05	70	73	73	3051
ENSG00000107954.10	NEURL1	10	105253461	105352303	98842	locus1391	1.51299	0.0701241	0.130282	0.00144319	0.0340991	0.0229512	3	4	4	1481	0.593817	0.0985587	0.552635	0.00144319	0.0340991	0.0229512	3	4	4	3052
ENSG00000125741.4	OPA3	19	46030684	46088060	57376	locus2175	0.736099	0.00721734	0.46167	0.0295035	0.351157	2.78126e-16	9	9	9	2969	0.593688	0.0206805	0.552721	0.0295035	0.351157	2.78126e-16	9	9	9	3053
ENSG00000123975.4	CKS2	9	91926109	91931618	5509	locus1256	1.98735	0.0217115	0.0468842	0.0245753	0.269378	4.06246e-12	6	6	6	899	0.593594	0.02277	0.552783	0.0245753	0.269378	4.06246e-12	6	6	6	3054
ENSG00000186020.12	ZNF529	19	37034514	37096159	61645	locus2167	2.54108	0.054123	0.0110509	0.00600757	0.0574485	0.00331415	20	20	20	497	-0.592879	-0.0425178	0.553262	0.00600757	0.0574485	0.00331415	20	20	20	3055
ENSG00000142856.16	ITGB3BP	1	63906440	63988944	82504	locus56	0.126032	0.000687978	0.899706	0.0934685	0.426616	9.91919e-21	12	12	12	4480	0.592575	0.0117979	0.553466	0.0934685	0.426616	9.91919e-21	12	12	12	3056
ENSG00000108465.14	CDK5RAP3	17	46047893	46059152	11259	locus2019	-0.284925	-0.00349866	0.775702	0.0225765	0.280089	1.44925e-12	17	18	18	4086	0.591918	0.0236969	0.553906	0.0225765	0.280089	1.44925e-12	17	18	18	3057
ENSG00000171723.15	GPHN	14	66974864	67648517	673653	locus1762	-1.45095	-0.0301948	0.146795	0.00661207	0.0348743	0.0186455	12	13	13	1584	0.591504	0.0434087	0.554183	0.00661207	0.0348743	0.0186455	12	13	13	3058
ENSG00000205611.4	LINC01597	20	29513583	29521213	7630	locus2229	0.405659	0.00723183	0.684993	0.011318	0.131999	2.65815e-06	13	26	26	3787	0.591404	0.0379444	0.55425	0.00975571	0.131999	2.65815e-06	12	26	26	3059
ENSG00000177595.17	PIDD1	11	799183	805231	6048	locus1419	-1.82806	-0.0101601	0.067541	0.0978611	0.532878	1.12954e-29	10	10	10	1058	-0.591284	-0.0130392	0.55433	0.075425	0.532878	1.12954e-29	9	10	10	3060
ENSG00000121989.14	ACVR2A	2	148602085	148688396	86311	locus296	-0.219174	-0.00881782	0.826514	0.00102109	0.0341034	0.0249034	2	2	2	4248	-0.590447	-0.115323	0.554891	0.00102109	0.0341034	0.0249034	2	2	2	3061
ENSG00000225877.1	PSG8-AS1	19	43326014	43331030	5016	locus2172	-0.338174	-0.00943473	0.735232	0.00407575	0.0541282	0.00470392	6	8	8	3959	-0.58992	-0.0563655	0.555244	0.00407575	0.0541282	0.00470392	6	8	8	3062
ENSG00000088766.11	CRLS1	20	5986583	6020697	34114	locus2206	0.356312	0.00785901	0.721607	0.0108755	0.049733	0.00517835	43	47	47	3913	-0.589784	-0.039901	0.555336	0.0108742	0.049733	0.00517835	41	47	47	3063
ENSG00000198879.11	SFMBT2	10	7200585	7453448	252863	locus1310	0.602266	0.00667514	0.546997	0.0261983	0.0425044	0.0125609	82	86	86	3303	0.589493	0.0234362	0.55553	0.0260183	0.0425044	0.0125609	81	86	86	3064
ENSG00000138336.8	TET1	10	70320093	70454242	134149	locus1363	-1.37865	-0.0533693	0.168002	0.00207629	0.0422167	0.0126822	29	30	30	1686	0.58923	0.0784539	0.555707	0.00207629	0.0422167	0.0126822	29	30	30	3065
ENSG00000101298.13	SNPH	20	1246937	1289971	43034	locus2199	0.827088	0.00717309	0.408187	0.0358854	0.211431	7.5276e-10	47	49	49	2744	-0.58922	-0.0185737	0.555713	0.0358854	0.211431	7.5276e-10	47	49	49	3066
ENSG00000115602.16	IL1RL1	2	102928022	102968497	40475	locus267	-1.85774	-0.0201875	0.0632062	0.0268637	0.20731	8.48428e-10	23	29	29	1022	-0.588478	-0.02418	0.556211	0.0232272	0.20731	8.48428e-10	22	29	29	3067
ENSG00000205309.13	NT5M	17	17206686	17250977	44291	locus1995	-0.189453	-0.00696086	0.849738	0.00152955	0.0711788	0.00106464	6	6	6	4333	-0.58837	-0.102685	0.556284	0.00152955	0.0711788	0.00106464	6	6	6	3068
ENSG00000136240.9	KDELR2	7	6500719	6523783	23064	locus948	0.997552	0.0135133	0.318497	0.0178201	0.0900114	0.000193295	30	33	33	2384	-0.587903	-0.0310483	0.556597	0.0178201	0.0900114	0.000193295	30	33	33	3069
ENSG00000087589.16	CASS4	20	54987091	55035437	48346	locus2255	-0.162497	-0.00156064	0.870914	0.012985	0.0295603	0.0369793	22	22	22	4400	0.587887	0.0322125	0.556608	0.012985	0.0295603	0.0369793	22	22	22	3070
ENSG00000177465.4	ACOT4	14	74058409	74062471	4062	locus1767	-0.498804	-0.00477282	0.617918	0.0307967	0.0291502	0.0365048	31	34	34	3559	-0.58764	-0.0206191	0.556774	0.028575	0.0291502	0.0365048	30	34	34	3071
ENSG00000109047.7	RCVRN	17	9799636	9808588	8952	locus1987	-1.2325	-0.00511246	0.217762	0.1748	0.598909	5.08631e-35	23	24	24	1940	-0.587602	-0.00808125	0.5568	0.1748	0.598909	5.08631e-35	23	24	24	3072
ENSG00000077616.10	NAALAD2	11	89867830	89926062	58232	locus1488	-0.441101	-0.00669804	0.65914	0.0105454	0.129913	3.9786e-06	17	19	19	3697	0.587523	0.0310412	0.556853	0.0105454	0.129913	3.9786e-06	17	19	19	3073
ENSG00000166582.9	CENPV	17	16245850	16256783	10933	locus1994	-2.5686	-0.0279539	0.010211	0.0239137	0.253887	6.48395e-12	10	10	10	485	-0.587486	-0.0224268	0.556878	0.0239137	0.253887	6.48395e-12	10	10	10	3074
ENSG00000088876.11	ZNF343	20	2462465	2505168	42703	locus2201	-0.24425	-0.00519911	0.807037	0.00786918	0.0412993	0.012578	36	41	41	4187	0.587387	0.0484405	0.556944	0.00786918	0.0412993	0.012578	36	41	41	3075
ENSG00000253731.2	PCDHGA6	5	140753457	140892540	139083	locus771	1.4134	0.0327921	0.157537	0.00562013	0.10217	7.4977e-05	19	20	20	1637	0.587208	0.0475323	0.557064	0.00562013	0.10217	7.4977e-05	19	20	20	3076
ENSG00000142937.11	RPS8	1	45241211	45244451	3240	locus41	-1.76356	-0.0449441	0.077806	0.00486191	0.151224	6.33066e-07	34	34	34	1137	-0.585997	-0.0611086	0.557877	0.00486191	0.151224	6.33066e-07	34	34	34	3077
ENSG00000154079.5	SDHAF4	6	71276632	71299268	22636	locus873	0.84551	0.0162598	0.397826	0.00887705	0.0865162	0.00015788	60	62	62	2704	-0.585903	-0.0452161	0.557941	0.00887705	0.0865162	0.00015788	60	62	62	3078
ENSG00000100888.12	CHD8	14	21853357	21924282	70925	locus1724	-0.721658	-0.0145849	0.470505	0.00685965	0.0963038	0.000114321	29	30	30	3015	-0.585654	-0.0445217	0.558108	0.00685965	0.0963038	0.000114321	29	30	30	3079
ENSG00000183426.16	NPIPA1	16	15031299	15045911	14612	locus1914	-2.62959	-0.0123588	0.00854869	0.141227	0.342604	1.20559e-16	48	55	55	456	-0.584761	-0.00944383	0.558708	0.141227	0.342604	1.20559e-16	48	55	55	3080
ENSG00000088035.15	ALG6	1	63833297	63904223	70926	locus56	-0.116968	-0.000835926	0.906886	0.0505732	0.354705	1.03617e-16	16	18	18	4496	-0.58443	-0.0150156	0.558931	0.0505732	0.354705	1.03617e-16	16	18	18	3081
ENSG00000109323.8	MANBA	4	103551926	103682125	130199	locus602	-0.798626	-0.0108824	0.424507	0.0140346	0.119842	1.21767e-05	26	28	28	2805	-0.583639	-0.0332004	0.559463	0.0140346	0.119842	1.21767e-05	26	28	28	3082
ENSG00000217930.7	PAM16	16	4390251	4401322	11071	locus1896	1.19502	0.0580405	0.232078	0.00142445	0.0686797	0.00117486	3	3	3	2014	-0.582779	-0.0934205	0.560042	0.00142445	0.0686797	0.00117486	3	3	3	3083
ENSG00000135318.11	NT5E	6	86159301	86205509	46208	locus884	1.83423	0.0186531	0.0666206	0.0244494	0.037804	0.0179876	74	75	75	1048	-0.582537	-0.0175141	0.560205	0.0244494	0.037804	0.0179876	74	75	75	3084
ENSG00000118507.15	AKAP7	6	131456606	131604672	148066	locus912	0.551961	0.0110869	0.580975	0.00623267	0.0445237	0.00871446	13	14	14	3424	-0.578645	-0.0464484	0.562829	0.00623267	0.0445237	0.00871446	13	14	14	3085
ENSG00000100311.16	PDGFB	22	39619363	39640987	21624	locus2336	1.53466	0.0187478	0.124868	0.024482	0.126306	6.20013e-06	31	33	33	1448	-0.577925	-0.0375959	0.563315	0.024482	0.126306	6.20013e-06	31	33	33	3086
ENSG00000112053.13	SLC26A8	6	35911292	35992418	81126	locus848	0.923911	0.00722577	0.355533	0.0490729	0.303683	7.3213e-14	22	24	24	2563	-0.577423	-0.0166243	0.563654	0.0490729	0.303683	7.3213e-14	22	24	24	3087
ENSG00000126088.13	UROD	1	45477925	45481247	3322	locus41	-1.34917	-0.0632111	0.177281	0.00146651	0.0962461	0.000127772	23	24	24	1738	-0.577287	-0.100754	0.563746	0.00146651	0.0962461	0.000127772	23	24	24	3088
ENSG00000187607.15	ZNF286A	17	15603065	15624100	21035	locus1994	0.672881	0.0057194	0.501023	0.0444312	0.217578	1.07626e-09	70	79	79	3122	-0.576558	-0.016187	0.564238	0.0444312	0.217578	1.07626e-09	70	79	79	3089
ENSG00000117280.12	RAB29	1	205737113	205744610	7497	locus151	-1.69419	-0.017651	0.0902301	0.027505	0.18848	2.78576e-08	29	30	30	1224	0.576326	0.0217756	0.564395	0.027505	0.18848	2.78576e-08	29	30	30	3090
ENSG00000150457.8	LATS2	13	21547175	21635725	88550	locus1640	0.463035	0.00949634	0.643339	0.00741912	0.134567	2.14046e-06	11	14	14	3645	-0.576288	-0.0399949	0.56442	0.00741912	0.134567	2.14046e-06	11	14	14	3091
ENSG00000231500.6	RPS18	6	4713621	4718062	4441	locus811	-2.19131	-0.0170453	0.0284292	0.0513442	0.176069	3.6063e-08	99	105	105	733	-0.576189	-0.02726	0.564488	0.0184805	0.176069	3.6063e-08	47	105	105	3092
ENSG00000115084.13	SLC35F5	2	114464285	114514219	49934	locus274	1.01729	0.0156709	0.309017	0.0117633	0.174549	5.59471e-08	19	20	20	2334	-0.576092	-0.0302585	0.564553	0.0117633	0.174549	5.59471e-08	19	20	20	3093
ENSG00000203666.12	EFCAB2	1	245133630	245288530	154900	locus184	0.0439043	0.000216347	0.964981	0.0524396	0.139507	4.86035e-07	31	33	33	4726	-0.576068	-0.0145218	0.564569	0.051455	0.139507	4.86035e-07	30	33	33	3094
ENSG00000100216.5	TOMM22	22	39077961	39081426	3465	locus2335	0.446741	0.00422469	0.655062	0.0428354	0.126741	8.03975e-06	141	151	151	3684	0.575055	0.0179929	0.565254	0.0416394	0.126741	8.03975e-06	137	151	151	3095
ENSG00000141349.8	G6PC3	17	42148040	42153712	5672	locus2015	-2.03563	-0.0473998	0.0417877	0.00544803	0.223697	8.80902e-10	27	28	28	853	-0.574934	-0.0449564	0.565336	0.00525394	0.223697	8.80902e-10	25	28	28	3096
ENSG00000240972.1	MIF	22	24236569	24237410	841	locus2316	-0.488146	-0.0082567	0.625446	0.0200611	0.0495664	0.00643589	37	41	41	3591	-0.574739	-0.0173852	0.565468	0.0200611	0.0495664	0.00643589	37	41	41	3097
ENSG00000164002.11	EXO5	1	40974390	40981722	7332	locus38	3.39457	0.0625817	0.000687353	0.00646116	0.0700858	0.00114422	31	32	32	214	0.574664	0.0458999	0.565518	0.00646116	0.0700858	0.00114422	31	32	32	3098
ENSG00000131389.16	SLC6A6	3	14444075	14530857	86782	locus385	0.505916	0.00572708	0.612916	0.0195172	0.263069	8.5812e-12	16	17	17	3535	0.574593	0.0234312	0.565566	0.0195172	0.263069	8.5812e-12	16	17	17	3099
ENSG00000135052.16	GOLM1	9	88641057	88715116	74059	locus1251	-0.0969936	-0.00117905	0.922731	0.021618	0.168663	8.22282e-08	13	16	16	4557	0.574282	0.0227049	0.565777	0.021618	0.168663	8.22282e-08	13	16	16	3100
ENSG00000108064.10	TFAM	10	60144902	60158990	14088	locus1354	1.16337	0.0160128	0.24468	0.0153592	0.302992	7.08982e-14	34	34	34	2077	0.574205	0.0299084	0.565829	0.0153592	0.302992	7.08982e-14	34	34	34	3101
ENSG00000135127.11	BICDL1	12	120427039	120532298	105259	locus1625	-0.0603906	-0.000111318	0.951845	0.0133148	0.148372	9.13415e-07	39	40	40	4659	0.573659	0.0270752	0.566198	0.0132691	0.148372	9.13415e-07	38	40	40	3102
ENSG00000161265.14	U2AF1L4	19	36233364	36236319	2955	locus2167	3.00372	0.026444	0.00266697	0.0305923	0.295725	2.65511e-13	32	34	34	302	0.573097	0.0181839	0.566579	0.0305923	0.295725	2.65511e-13	32	34	34	3103
ENSG00000066855.15	MTFR1	8	66556968	66622797	65829	locus1123	-2.31182	-0.0306858	0.0207874	0.0119193	0.0681011	0.00134526	17	18	18	647	-0.572593	-0.0345837	0.566921	0.0119193	0.0681011	0.00134526	17	18	18	3104
ENSG00000180616.8	SSTR2	17	71161148	71172772	11624	locus2041	-0.0764008	-0.00133151	0.9391	0.00830671	0.0809798	0.000486018	38	43	43	4614	-0.571445	-0.0391941	0.567698	0.00830671	0.0809798	0.000486018	38	43	43	3105
ENSG00000260097.2	SPDYE6	7	101986185	101996889	10704	locus1022	-0.235286	-0.00275901	0.813987	0.0199283	0.0771496	0.000281467	34	37	37	4202	0.571428	0.0244275	0.567709	0.0199283	0.0771496	0.000281467	34	37	37	3106
ENSG00000139193.3	CD27	12	6554120	6560879	6759	locus1534	0.547323	0.00429595	0.584157	0.0183579	0.0798525	0.000325964	13	14	14	3441	0.570425	0.0415502	0.568389	0.0183579	0.0798525	0.000325964	13	14	14	3107
ENSG00000101158.13	NELFCD	20	57556310	57570168	13858	locus2259	-1.3411	-0.00981881	0.179889	0.0550745	0.185498	3.45047e-08	101	104	104	1748	0.570166	0.0161576	0.568565	0.0544351	0.185498	3.45047e-08	100	104	104	3108
ENSG00000146574.15	CCZ1B	7	6838569	6865906	27337	locus948	2.26561	0.0114141	0.0234752	0.110672	0.291127	2.84762e-13	36	41	41	682	-0.569733	-0.00913712	0.568859	0.10903	0.291127	2.84762e-13	35	41	41	3109
ENSG00000164366.3	CCDC127	5	196982	218268	21286	locus668	0.412497	0.00214243	0.679975	0.111894	0.446687	3.6945e-22	36	38	38	3774	0.569163	0.0104186	0.569245	0.111894	0.446687	3.6945e-22	36	38	38	3110
ENSG00000125734.15	GPR108	19	6729924	6737633	7709	locus2139	-0.745451	-0.0047097	0.455999	0.0827107	0.446256	2.4064e-22	13	13	13	2942	0.568918	0.0119304	0.569412	0.0827107	0.446256	2.4064e-22	13	13	13	3111
ENSG00000136449.13	MYCBPAP	17	48585799	48608862	23063	locus2021	1.57791	0.0174977	0.114586	0.0257208	0.0611948	0.00215934	24	24	24	1380	-0.568722	-0.0232772	0.569545	0.0257208	0.0611948	0.00215934	24	24	24	3112
ENSG00000162298.18	SYVN1	11	64894750	64901990	7240	locus1468	-3.29995	-0.168428	0.000967021	0.000794951	0.0292877	0.0370749	3	3	3	234	0.568668	0.104586	0.569582	0.000794951	0.0292877	0.0370749	3	3	3	3113
ENSG00000174891.12	RSRC1	3	157827877	158263519	435642	locus487	-1.0044	-0.0197695	0.315185	0.0075193	0.0502674	0.00523284	18	19	19	2365	-0.568048	-0.0429021	0.570003	0.0075193	0.0502674	0.00523284	18	19	19	3114
ENSG00000204950.3	LRRC10B	11	61276220	61278490	2270	locus1466	2.75572	0.017111	0.00585626	0.0674931	0.112471	1.51165e-05	51	51	51	403	-0.567897	-0.0121662	0.570105	0.057779	0.112471	1.51165e-05	49	51	51	3115
ENSG00000128394.16	APOBEC3F	22	39436868	39451975	15107	locus2336	-0.493142	-0.00762743	0.621912	0.021548	0.0680535	0.00134038	31	33	33	3576	-0.567711	-0.0253765	0.570231	0.021548	0.0680535	0.00134038	31	33	33	3116
ENSG00000178104.19	PDE4DIP	1	144851423	144932032	80609	locus101	0.53465	6.59577e-05	0.592892	0.0018208	0.134027	1.06051e-06	24	38	38	3470	-0.566919	-0.0475774	0.570769	0.0018208	0.134027	1.06051e-06	24	38	38	3117
ENSG00000129347.19	KRI1	19	10663760	10676686	12926	locus2143	0.0591358	0.000145946	0.952844	0.0775846	0.466509	1.18192e-24	86	86	86	4666	-0.566889	-0.00938657	0.570789	0.0775846	0.466509	1.18192e-24	86	86	86	3118
ENSG00000204179.10	PTPN20	10	48737041	48827966	90925	locus1342	1.06544	0.013927	0.286678	0.0192423	0.137916	1.77982e-06	7	12	12	2243	-0.56683	-0.0232162	0.57083	0.0192423	0.137916	1.77982e-06	7	12	12	3119
ENSG00000120837.7	NFYB	12	104510863	104531988	21125	locus1611	-2.55363	-0.0783086	0.0106606	0.00370078	0.0707268	0.00116575	16	17	17	492	-0.566225	-0.0579136	0.57124	0.00370078	0.0707268	0.00116575	16	17	17	3120
ENSG00000162782.15	TDRD5	1	179560747	179660407	99660	locus127	1.88202	0.00897815	0.0598332	0.149137	0.432537	2.80175e-21	23	25	25	995	-0.566196	-0.00911656	0.571261	0.149137	0.432537	2.80175e-21	23	25	25	3121
ENSG00000186115.12	CYP4F2	19	15988832	16008884	20052	locus2147	-0.634393	-0.00366818	0.525824	0.0914926	0.118173	1.28698e-05	30	32	32	3214	-0.565815	-0.0102968	0.571519	0.0914926	0.118173	1.28698e-05	30	32	32	3122
ENSG00000120008.15	WDR11	10	122610873	122669036	58163	locus1403	-0.694431	-0.00475849	0.487412	0.0578026	0.339937	1.77194e-17	85	88	88	3070	0.565496	0.0146445	0.571736	0.0466415	0.339937	1.77194e-17	79	88	88	3123
ENSG00000119632.3	IFI27L2	14	94594117	94595941	1824	locus1785	0.100497	0.00159638	0.91995	0.0130327	0.263475	2.05494e-12	12	13	13	4543	0.564859	0.0329852	0.572169	0.0130327	0.263475	2.05494e-12	12	13	13	3124
ENSG00000111728.10	ST8SIA1	12	22346324	22487648	141324	locus1547	1.37211	0.00974232	0.170028	0.0629772	0.139918	1.9686e-06	116	120	120	1700	-0.563652	-0.0129748	0.572991	0.0629772	0.139918	1.9686e-06	116	120	120	3125
ENSG00000163738.18	MTHFD2L	4	75023824	75168814	144990	locus578	1.04016	0.0138643	0.298264	0.018718	0.0293678	0.0331769	74	79	79	2289	-0.563582	-0.0304329	0.573039	0.018718	0.0293678	0.0331769	74	79	79	3126
ENSG00000239332.5	LINC01119	2	47055002	47086145	31143	locus232	-1.87392	-0.0229087	0.0609412	0.0215416	0.0260096	0.0490446	35	37	37	1006	0.563453	0.0225035	0.573127	0.0213929	0.0260096	0.0490446	34	37	37	3127
ENSG00000140443.13	IGF1R	15	99191767	99507759	315992	locus1886	-0.994714	-0.0121439	0.319876	0.0246879	0.377066	1.54622e-18	5	6	6	2392	0.56344	0.0221008	0.573135	0.0246879	0.377066	1.54622e-18	5	6	6	3128
ENSG00000182446.13	NPLOC4	17	79523912	79604138	80226	locus2051	-0.426013	-0.00384885	0.670099	0.0317541	0.150454	7.86901e-07	44	49	49	3739	-0.561861	-0.0155519	0.574211	0.0317541	0.150454	7.86901e-07	44	49	49	3129
ENSG00000250490.1	LINC02145	5	6310553	6337405	26852	locus676	0.739815	0.00306948	0.459412	0.182564	0.493061	4.81177e-26	44	46	46	2954	-0.561522	-0.00817152	0.574442	0.182564	0.493061	4.81177e-26	44	46	46	3130
ENSG00000185838.13	GNB1L	22	19770745	19842397	71652	locus2311	-2.41548	-0.0220084	0.0157145	0.0388501	0.238886	1.56176e-10	36	40	40	573	-0.560831	-0.0171966	0.574913	0.0388501	0.238886	1.56176e-10	36	40	40	3131
ENSG00000214046.8	SMIM7	19	16756958	16770955	13997	locus2148	2.4266	0.060662	0.0152412	0.00459501	0.0353162	0.0225103	25	27	27	569	0.559944	0.0397646	0.575517	0.00459501	0.0353162	0.0225103	25	27	27	3132
ENSG00000162572.20	SCNN1D	1	1215815	1227409	11594	locus2	-1.18574	-0.0344154	0.235726	0.0057761	0.0447385	0.0104014	12	12	12	2036	0.5598	0.0461332	0.575616	0.0057761	0.0447385	0.0104014	12	12	12	3133
ENSG00000143001.4	TMEM61	1	55446300	55457961	11661	locus47	-0.497989	-0.00757635	0.618492	0.00975862	0.073308	0.000771973	21	22	22	3563	0.558724	0.0329	0.57635	0.00975862	0.073308	0.000771973	21	22	22	3134
ENSG00000197302.10	ZNF720	16	31724549	31772886	48337	locus1929	1.20167	0.0237454	0.22949	0.00810301	0.0676768	0.00135266	32	34	34	2002	0.558565	0.0374209	0.576459	0.00810301	0.0676768	0.00135266	32	34	34	3135
ENSG00000006210.6	CX3CL1	16	57406401	57418956	12555	locus1937	-0.0690599	-0.00103816	0.944942	0.00510995	0.0365978	0.0172562	6	7	7	4633	-0.558399	-0.0487155	0.576572	0.00510995	0.0365978	0.0172562	6	7	7	3136
ENSG00000241058.3	NSUN6	10	18834489	18948167	113678	locus1320	1.49271	0.00993809	0.135514	0.0573401	0.293661	1.26691e-13	60	62	62	1520	0.558022	0.0147486	0.576829	0.0573401	0.293661	1.26691e-13	60	62	62	3137
ENSG00000089041.16	P2RX7	12	121570678	121625835	55157	locus1625	-1.08058	-0.0102409	0.279885	0.0367132	0.167195	4.66852e-08	58	61	61	2212	0.557731	0.0202715	0.577028	0.0339966	0.167195	4.66852e-08	57	61	61	3138
ENSG00000130338.12	TULP4	6	158733496	158932856	199360	locus930	-0.152105	-0.00104382	0.879104	0.120662	0.443245	1.20168e-22	82	90	90	4424	0.557722	0.00987572	0.577034	0.120676	0.443245	1.20168e-22	81	90	90	3139
ENSG00000038945.14	MSR1	8	15965386	16050300	84914	locus1089	-1.64811	-0.0210653	0.099331	0.0192167	0.106839	3.44771e-05	22	28	28	1285	0.557493	0.0261803	0.57719	0.0192167	0.106839	3.44771e-05	22	28	28	3140
ENSG00000105982.16	RNF32	7	156433440	156469820	36380	locus1060	0.627265	0.0148428	0.530486	0.0053133	0.122106	7.42907e-06	15	16	16	3234	-0.556891	-0.0484617	0.577602	0.0053133	0.122106	7.42907e-06	15	16	16	3141
ENSG00000182612.10	TSPAN10	17	79604221	79615779	11558	locus2051	3.74352	0.0205438	0.000181462	0.0951495	0.410157	6.87391e-20	18	19	19	159	0.556177	0.0108676	0.57809	0.0951495	0.410157	6.87391e-20	18	19	19	3142
ENSG00000187630.15	DHRS4L2	14	24439082	24475617	36535	locus1727	-0.820573	-0.00635081	0.41189	0.0617329	0.242069	7.86505e-11	72	75	75	2757	0.556027	0.0129757	0.578192	0.061309	0.242069	7.86505e-11	71	75	75	3143
ENSG00000126091.19	ST3GAL3	1	44173167	44396837	223670	locus40	-2.38101	-0.0435862	0.0172653	0.00736429	0.0555939	0.00349828	21	22	22	599	0.554566	0.0553272	0.579192	0.00721067	0.0555939	0.00349828	20	22	22	3144
ENSG00000185880.12	TRIM69	15	45028725	45060025	31300	locus1826	-0.160785	-0.000824561	0.872263	0.131902	0.372079	3.2696e-17	84	87	87	4403	0.554227	0.00996548	0.579423	0.131902	0.372079	3.2696e-17	84	87	87	3145
ENSG00000179091.4	CYC1	8	145149978	145152428	2450	locus1186	-1.03157	-0.0281772	0.302272	0.00491803	0.0916755	0.000177241	22	22	22	2306	-0.554109	-0.0531054	0.579504	0.00491803	0.0916755	0.000177241	22	22	22	3146
ENSG00000154917.10	RAB6B	3	133543079	133614726	71647	locus471	-0.690036	-0.0256243	0.490172	0.00238698	0.0588956	0.00295755	36	37	37	3085	-0.553833	-0.0561952	0.579693	0.00238698	0.0588956	0.00295755	36	37	37	3147
ENSG00000104228.12	TRIM35	8	27142402	27168789	26387	locus1100	0.721951	0.0107831	0.470325	0.0137806	0.074677	0.00059874	12	12	12	3013	0.553685	0.028241	0.579794	0.0137806	0.074677	0.00059874	12	12	12	3148
ENSG00000167637.16	ZNF283	19	44331472	44356169	24697	locus2173	-0.338185	-0.0063811	0.735224	0.00817595	0.16288	1.32251e-07	17	20	20	3958	-0.553565	-0.0323717	0.579876	0.00817595	0.16288	1.32251e-07	17	20	20	3149
ENSG00000104067.16	TJP1	15	29991570	30261252	269682	locus1809	-1.83526	-0.0619777	0.0664668	0.00268928	0.0657046	0.00135374	17	17	17	1046	0.553442	0.0676967	0.579961	0.00268928	0.0657046	0.00135374	17	17	17	3150
ENSG00000127989.13	MTERF1	7	91500256	91510016	9760	locus1015	-1.61032	-0.0643962	0.107328	0.00221846	0.0713339	0.000890426	16	16	16	1341	-0.553288	-0.086357	0.580067	0.00221846	0.0713339	0.000890426	16	16	16	3151
ENSG00000122735.15	DNAI1	9	34458749	34520987	62238	locus1228	-1.44067	-0.0248499	0.149679	0.00911788	0.0540562	0.00477537	9	10	10	1602	-0.55308	-0.0345853	0.580209	0.00911788	0.0540562	0.00477537	9	10	10	3152
ENSG00000138759.18	FRAS1	4	78978476	79465423	486947	locus583	0.334854	0.0025575	0.737735	0.0509553	0.0332839	0.0252482	72	74	74	3964	-0.552817	-0.0117267	0.580389	0.0495241	0.0332839	0.0252482	70	74	74	3153
ENSG00000128536.15	CDHR3	7	105603709	105676878	73169	locus1025	0.301517	0.00210912	0.76302	0.0815489	0.119407	1.12712e-05	51	52	52	4044	0.552809	0.00927613	0.580394	0.0815489	0.119407	1.12712e-05	51	52	52	3154
ENSG00000277258.4	PCGF2	17	36890150	36904589	14439	locus2010	0.99341	0.00848084	0.32051	0.0395922	0.351399	1.64435e-16	29	33	33	2394	0.552384	0.0171836	0.580685	0.0395922	0.351399	1.64435e-16	29	33	33	3155
ENSG00000164300.16	SERINC5	5	79407047	79551867	144820	locus727	0.627817	0.0121474	0.530124	0.0109463	0.153373	5.72126e-07	30	31	31	3233	0.552302	0.0350883	0.580742	0.0109463	0.153373	5.72126e-07	30	31	31	3156
ENSG00000171793.13	CTPS1	1	41445367	41478237	32870	locus38	0.3024	0.00943028	0.762347	0.00369035	0.0611858	0.00184721	23	24	24	4040	0.551855	0.0413606	0.581047	0.00369035	0.0611858	0.00184721	23	24	24	3157
ENSG00000148843.13	PDCD11	10	105156382	105206051	49669	locus1391	-1.6662	-0.0198227	0.0956737	0.0363179	0.216233	4.62223e-10	44	45	45	1265	-0.551218	-0.0104487	0.581485	0.0363179	0.216233	4.62223e-10	44	45	45	3158
ENSG00000121766.15	ZCCHC17	1	31769828	31837800	67972	locus30	0.0974972	0.00292593	0.922332	0.0063002	0.100883	7.23588e-05	23	23	23	4554	-0.550642	-0.0353156	0.581879	0.0063002	0.100883	7.23588e-05	23	23	23	3159
ENSG00000187764.11	SEMA4D	9	91975701	92110571	134870	locus1256	0.660562	0.0199158	0.508893	0.00289532	0.0655969	0.00164952	17	19	19	3148	-0.55013	-0.0504974	0.582231	0.00289532	0.0655969	0.00164952	17	19	19	3160
ENSG00000120645.11	IQSEC3	12	175932	287621	111689	locus1527	-1.30406	-0.0133845	0.192215	0.0332011	0.166607	2.37251e-07	37	42	42	1818	-0.549777	-0.0175333	0.582473	0.0332011	0.166607	2.37251e-07	37	42	42	3161
ENSG00000204237.4	OXLD1	17	79632065	79633635	1570	locus2051	-0.972508	-0.0237621	0.330798	0.00418189	0.0698054	0.000907541	5	5	5	2449	-0.549765	-0.0444613	0.582481	0.00418189	0.0698054	0.000907541	5	5	5	3162
ENSG00000178996.13	SNX18	5	53813588	53842416	28828	locus710	-0.657821	-0.00781073	0.510653	0.0203326	0.126204	6.86736e-06	70	76	76	3151	-0.548925	-0.0234225	0.583057	0.0203326	0.126204	6.86736e-06	70	76	76	3163
ENSG00000018699.11	TTC27	2	32853116	33046118	193002	locus216	-0.673188	-0.01199	0.500828	0.00783287	0.0486028	0.00527586	6	6	6	3121	0.54871	0.0326227	0.583205	0.00783287	0.0486028	0.00527586	6	6	6	3164
ENSG00000169715.14	MT1E	16	56659692	56661024	1332	locus1936	0.0650937	0.00234332	0.948099	0.00427523	0.0929419	0.00016478	6	6	6	4648	-0.548508	-0.0451071	0.583343	0.00427523	0.0929419	0.00016478	6	6	6	3165
ENSG00000162881.6	OXER1	2	42989638	42991401	1763	locus227	-0.81243	-0.00710121	0.416545	0.041459	0.101178	5.97816e-05	37	37	37	2771	0.547893	0.0183448	0.583765	0.0392087	0.101178	5.97816e-05	36	37	37	3166
ENSG00000158769.17	F11R	1	160965000	160990942	25942	locus111	-0.664142	-0.00403866	0.506599	0.0881294	0.384209	2.62745e-18	25	25	25	3141	0.547667	0.0119618	0.583921	0.0773344	0.384209	2.62745e-18	24	25	25	3167
ENSG00000225973.3	PIGBOS1	15	55609381	55611321	1940	locus1838	-0.810191	-0.027781	0.41783	0.00219059	0.0814501	0.000421411	5	5	5	2780	0.547096	0.0654404	0.584313	0.00219059	0.0814501	0.000421411	5	5	5	3168
ENSG00000109738.10	GLRB	4	157997276	158093242	95966	locus635	-0.942521	-0.0193529	0.345926	0.00665737	0.125764	6.39819e-06	16	16	16	2526	-0.546668	-0.0388533	0.584607	0.00665737	0.125764	6.39819e-06	16	16	16	3169
ENSG00000132600.16	PRMT7	16	68344921	68392487	47566	locus1945	-0.0729785	-0.000524734	0.941823	0.0361875	0.228539	3.0685e-10	25	27	27	4623	-0.546174	-0.0194549	0.584947	0.0361875	0.228539	3.0685e-10	25	27	27	3170
ENSG00000144182.16	LIPT1	2	99771429	99779600	8171	locus264	3.84703	0.0287171	0.000119556	0.0507733	0.139872	2.58191e-06	63	70	70	142	-0.54608	-0.0156162	0.585011	0.0507733	0.139872	2.58191e-06	63	70	70	3171
ENSG00000215866.7	LINC01356	1	113362790	113393265	30475	locus95	0.383899	0.00249874	0.701053	0.0578416	0.226024	6.12182e-10	94	101	101	3842	0.546014	0.0149092	0.585057	0.0578416	0.226024	6.12182e-10	94	101	101	3172
ENSG00000182165.17	TP53TG1	7	86954663	86974808	20145	locus1012	0.617153	0.0118122	0.537134	0.00865854	0.135023	1.89362e-06	16	16	16	3259	-0.545913	-0.0307621	0.585126	0.00865854	0.135023	1.89362e-06	16	16	16	3173
ENSG00000134955.11	SLC37A2	11	124933200	124960412	27212	locus1517	-0.0473503	-0.000904066	0.962234	0.0234103	0.0415705	0.0116221	26	26	26	4719	-0.545771	-0.0217374	0.585223	0.0234103	0.0415705	0.0116221	26	26	26	3174
ENSG00000204397.7	CARD16	11	104912052	104916062	4010	locus1502	1.15775	0.0108322	0.246964	0.0376053	0.128359	1.64043e-06	92	96	96	2089	0.545694	0.0180601	0.585276	0.0376053	0.128359	1.64043e-06	92	96	96	3175
ENSG00000114125.13	RNF7	3	141457139	141466402	9263	locus475	-0.201349	-0.00415132	0.840426	0.00812454	0.068637	0.00127149	43	43	43	4297	-0.545228	-0.0408957	0.585597	0.00812454	0.068637	0.00127149	43	43	43	3176
ENSG00000117640.17	MTFR1L	1	26146396	26159433	13037	locus26	-1.72194	-0.0278548	0.0850804	0.0116743	0.122169	1.37143e-05	23	24	24	1186	-0.544952	-0.0304982	0.585786	0.0116743	0.122169	1.37143e-05	23	24	24	3177
ENSG00000113318.9	MSH3	5	79950470	80172634	222164	locus727	-2.40039	-0.0191033	0.0163777	0.0404029	0.138849	1.59527e-06	64	71	71	583	0.5446	0.0168856	0.586029	0.0404029	0.138849	1.59527e-06	64	71	71	3178
ENSG00000134962.6	KLB	4	39408549	39453153	44604	locus553	-0.414138	-0.00250927	0.678773	0.0789646	0.227769	2.09236e-10	28	29	29	3764	-0.544067	-0.0115768	0.586395	0.0789646	0.227769	2.09236e-10	28	29	29	3179
ENSG00000263001.5	GTF2I	7	74072043	74175022	102979	locus1003	-2.29588	-0.0404757	0.0216827	0.010417	0.117418	1.37869e-05	59	63	63	657	0.544011	0.0353254	0.586434	0.0104129	0.117418	1.37869e-05	58	63	63	3180
ENSG00000197959.13	DNM3	1	171810637	172387603	576966	locus122	0.804686	0.00805181	0.421001	0.0242752	0.387289	8.68954e-20	33	41	41	2793	0.543082	0.0215106	0.587074	0.0242752	0.387289	8.68954e-20	33	41	41	3181
ENSG00000132406.11	TMEM128	4	4237268	4249969	12701	locus523	-0.868917	-0.0303924	0.384892	0.00299489	0.0283209	0.0312059	7	9	9	2661	-0.542056	-0.0597605	0.58778	0.00299489	0.0283209	0.0312059	7	9	9	3182
ENSG00000171903.16	CYP4F11	19	16023179	16045676	22497	locus2147	-0.0114006	0.000735057	0.990904	0.0161147	0.149823	9.12887e-07	45	48	48	4813	-0.541182	-0.0273288	0.588382	0.0160996	0.149823	9.12887e-07	44	48	48	3183
ENSG00000070614.14	NDST1	5	149877340	149937773	60433	locus776	1.0548	0.0159408	0.291517	0.0113854	0.180089	4.5045e-08	13	13	13	2266	0.540919	0.0313607	0.588563	0.0113854	0.180089	4.5045e-08	13	13	13	3184
ENSG00000204231.10	RXRB	6	4393583	4400853	7270	locus811	-2.20352	-0.0253097	0.0275583	0.0240168	0.0591457	0.0028886	120	122	122	721	-0.540814	-0.0375632	0.588635	0.00919657	0.0591457	0.0028886	30	122	122	3185
ENSG00000164099.3	PRSS12	4	119201192	119274158	72966	locus610	-2.04902	-0.0219641	0.0404605	0.0237272	0.0632685	0.00222723	27	34	34	834	-0.540611	-0.0220893	0.588776	0.0237272	0.0632685	0.00222723	27	34	34	3186
ENSG00000103148.15	NPRL3	16	135384	188672	53288	locus1891	-1.16731	-0.00987958	0.243085	0.0467589	0.474386	7.52903e-24	37	43	43	2069	0.539998	0.0241549	0.589199	0.0467589	0.474386	7.52903e-24	37	43	43	3187
ENSG00000269343.6	ZNF587B	19	58341666	58357606	15940	locus2195	0.259264	0.00912691	0.795431	0.00415581	0.110653	2.80128e-05	12	14	14	4147	-0.539254	-0.0460754	0.589712	0.00415581	0.110653	2.80128e-05	12	14	14	3188
ENSG00000171298.12	GAA	17	78075379	78093680	18301	locus2050	0.445897	0.00237228	0.655672	0.0972751	0.37685	1.64832e-19	15	19	19	3685	0.539246	0.00975768	0.589717	0.0972751	0.37685	1.64832e-19	15	19	19	3189
ENSG00000197417.7	SHPK	17	3511533	3539544	28011	locus1978	-0.597619	-0.00563051	0.550094	0.0312705	0.207862	1.46708e-09	13	14	14	3308	-0.539052	-0.0169122	0.589851	0.0312705	0.207862	1.46708e-09	13	14	14	3190
ENSG00000142544.6	CTU1	19	51600862	51611666	10804	locus2183	0.833165	0.02241	0.404752	0.00397396	0.0427664	0.0102055	20	25	25	2732	-0.538636	-0.04529	0.590138	0.00397396	0.0427664	0.0102055	20	25	25	3191
ENSG00000170425.3	ADORA2B	17	15848230	15879210	30980	locus1994	-1.77648	-0.0220454	0.0756536	0.0184001	0.257334	7.62926e-12	17	19	19	1118	-0.538487	-0.024128	0.590241	0.0184001	0.257334	7.62926e-12	17	19	19	3192
ENSG00000097007.17	ABL1	9	133710640	133763062	52422	locus1295	0.882397	0.0230735	0.377562	0.00431814	0.0403823	0.0120477	17	17	17	2635	-0.538069	-0.0516224	0.590529	0.00431814	0.0403823	0.0120477	17	17	17	3193
ENSG00000165487.13	MICU2	13	22066833	22178309	111476	locus1641	-0.0986117	-0.00163744	0.921447	0.00361344	0.0673604	0.0011343	27	28	28	4548	0.538033	0.0570817	0.590554	0.00339442	0.0673604	0.0011343	26	28	28	3194
ENSG00000131626.16	PPFIA1	11	70116795	70230502	113707	locus1471	1.28713	0.00895984	0.198051	0.0619787	0.377305	1.09492e-17	19	20	20	1848	-0.537657	-0.0130293	0.590814	0.0619787	0.377305	1.09492e-17	19	20	20	3195
ENSG00000023608.4	SNAPC1	14	62229137	62263146	34009	locus1758	1.63049	0.0191556	0.102997	0.0184166	0.089625	0.000110276	17	17	17	1316	0.537651	0.0224846	0.590818	0.0184166	0.089625	0.000110276	17	17	17	3196
ENSG00000095380.10	NANS	9	100819013	100845359	26346	locus1262	-1.16526	-0.0187721	0.243914	0.0135711	0.0948495	0.000116441	44	45	45	2072	-0.537593	-0.0212141	0.590858	0.010621	0.0948495	0.000116441	43	45	45	3197
ENSG00000033178.12	UBA6	4	68478370	68566873	88503	locus574	2.24128	0.0372016	0.0250079	0.011795	0.201464	6.95062e-09	33	35	35	699	-0.537362	-0.0316618	0.591018	0.0115466	0.201464	6.95062e-09	32	35	35	3198
ENSG00000126432.13	PRDX5	11	64085592	64089283	3691	locus1468	2.19199	0.0339741	0.0283802	0.0105699	0.170657	4.37379e-08	61	63	63	732	-0.537116	-0.0294696	0.591187	0.0105699	0.170657	4.37379e-08	61	63	63	3199
ENSG00000056972.18	TRAF3IP2	6	111876580	111927477	50897	locus901	-2.15043	-0.0705768	0.0315209	0.00262513	0.0357648	0.0219812	9	9	9	760	-0.536989	-0.0663988	0.591275	0.00262513	0.0357648	0.0219812	9	9	9	3200
ENSG00000272047.1	GTF2H5	6	158589381	158620376	30995	locus930	-0.56705	-0.00549565	0.57068	0.0310253	0.201081	8.3997e-09	44	45	45	3402	0.536947	0.0167418	0.591304	0.0310053	0.201081	8.3997e-09	43	45	45	3201
ENSG00000104731.13	KLHDC4	16	87741417	87799592	58175	locus1969	0.0263536	1.63028e-05	0.978975	0.082233	0.407979	1.41439e-19	27	30	30	4771	0.536915	0.0116214	0.591326	0.081155	0.407979	1.41439e-19	26	30	30	3202
ENSG00000116171.17	SCP2	1	53392947	53517370	124423	locus45	0.578571	0.0199333	0.562879	0.00256414	0.0553971	0.00404637	11	12	12	3359	-0.536461	-0.0658805	0.59164	0.00256414	0.0553971	0.00404637	11	12	12	3203
ENSG00000169169.14	CPT1C	19	50194104	50216988	22884	locus2181	-2.135	-0.0843467	0.0327607	0.00182497	0.0901175	0.000142894	4	6	6	770	0.536344	0.0676083	0.591721	0.00182497	0.0901175	0.000142894	4	6	6	3204
ENSG00000265808.3	SEC22B	1	145096407	145122048	25641	locus102	0.412242	0.0180766	0.680162	0.0014229	0.135664	3.11989e-06	9	12	12	3776	0.535655	0.0819573	0.592197	0.0014229	0.135664	3.11989e-06	9	12	12	3205
ENSG00000169509.5	CRCT1	1	152486957	152488484	1527	locus104	0.354355	0.0165684	0.723073	0.00188286	0.0432815	0.0107601	1	1	1	3918	-0.535518	-0.0908669	0.592292	0.00188286	0.0432815	0.0107601	1	1	1	3206
ENSG00000155592.15	ZKSCAN2	16	25247321	25269166	21845	locus1922	3.34621	0.0246838	0.000819231	0.0512973	0.026308	0.0490267	113	116	116	225	-0.535306	-0.0149045	0.592438	0.0512973	0.026308	0.0490267	113	116	116	3207
ENSG00000159128.14	IFNGR2	21	34775201	34809828	34627	locus2289	0.552821	0.00412656	0.580386	0.0508494	0.235751	6.25248e-11	28	28	28	3422	0.535041	0.0145513	0.592622	0.0508494	0.235751	6.25248e-11	28	28	28	3208
ENSG00000214087.8	ARL16	17	79648194	79650954	2760	locus2051	-1.28682	-0.00807707	0.198157	0.0832978	0.387978	1.81553e-18	43	44	44	1851	0.535035	0.0107149	0.592625	0.0831718	0.387978	1.81553e-18	42	44	44	3209
ENSG00000133433.10	GSTT2B	22	24299600	24303393	3793	locus2316	1.59264	0.00734445	0.11124	0.157935	0.532289	1.38115e-28	31	32	32	1361	-0.534999	-0.00965745	0.592651	0.157935	0.532289	1.38115e-28	31	32	32	3210
ENSG00000165322.17	ARHGAP12	10	32094325	32217804	123479	locus1332	-1.81247	-0.0266489	0.0699137	0.0139437	0.0396743	0.0118574	77	78	78	1074	-0.534861	-0.0259512	0.592746	0.0139437	0.0396743	0.0118574	77	78	78	3211
ENSG00000118690.12	ARMC2	6	109169618	109295675	126057	locus899	-0.440473	-0.00389645	0.659594	0.0354853	0.394308	9.03289e-19	18	18	18	3698	-0.534781	-0.0173432	0.592801	0.0354853	0.394308	9.03289e-19	18	18	18	3212
ENSG00000125434.10	SLC25A35	17	8191080	8198718	7638	locus1984	2.79002	0.0415996	0.00527041	0.0137121	0.0621349	0.00237269	22	25	25	381	-0.534466	-0.0291974	0.593019	0.0137121	0.0621349	0.00237269	22	25	25	3213
ENSG00000099953.9	MMP11	22	24115035	24126503	11468	locus2316	-1.59205	-0.0116716	0.111374	0.0606577	0.257061	6.41718e-12	63	66	66	1363	0.534455	0.0160646	0.593027	0.0606577	0.257061	6.41718e-12	63	66	66	3214
ENSG00000215193.12	PEX26	22	18560755	18588162	27407	locus2310	0.643798	0.0109779	0.519707	0.0102314	0.133883	2.65183e-06	28	31	31	3178	0.5344	0.029142	0.593065	0.0102314	0.133883	2.65183e-06	28	31	31	3215
ENSG00000100714.15	MTHFD1	14	64855070	64926743	71673	locus1760	-2.53148	-0.0384497	0.0113581	0.0126185	0.0381765	0.0168125	50	52	52	504	-0.534	-0.0250555	0.593341	0.01251	0.0381765	0.0168125	49	52	52	3216
ENSG00000109180.14	OCIAD1	4	48833059	48863834	30775	locus560	-1.12712	-0.0647217	0.25969	0.00116855	0.0381989	0.0165168	9	10	10	2142	0.533987	0.0969027	0.593351	0.00116855	0.0381989	0.0165168	9	10	10	3217
ENSG00000282851.1	BISPR	19	17516494	17526545	10051	locus2148	1.80073	0.0186033	0.0717448	0.0247428	0.0834541	0.000360784	19	21	21	1086	-0.533899	-0.0197002	0.593411	0.0245473	0.0834541	0.000360784	18	21	21	3218
ENSG00000130529.15	TRPM4	19	49661048	49715093	54045	locus2180	-0.356089	-0.00724382	0.721774	0.0105495	0.110032	2.83674e-05	4	4	4	3914	-0.533771	-0.0381788	0.5935	0.00998289	0.110032	2.83674e-05	3	4	4	3219
ENSG00000125485.17	DDX31	9	135468383	135545788	77405	locus1297	0.38011	0.00984389	0.703863	0.00968756	0.0352311	0.0217546	18	18	18	3859	-0.533715	-0.0302847	0.593539	0.00968756	0.0352311	0.0217546	18	18	18	3220
ENSG00000065268.10	WDR18	19	982927	994556	11629	locus2131	0.190292	0.0026628	0.84908	0.0193411	0.308729	5.13769e-14	23	25	25	4330	-0.53348	-0.0240804	0.593701	0.0193411	0.308729	5.13769e-14	23	25	25	3221
ENSG00000267454.5	ZNF582-AS1	19	56905044	56910544	5500	locus2194	-0.252367	-0.00157491	0.800757	0.0782383	0.39575	4.0282e-19	18	21	21	4162	-0.533338	-0.0126485	0.5938	0.0684657	0.39575	4.0282e-19	16	21	21	3222
ENSG00000263956.6	NBPF11	1	147574427	147624560	50133	locus103	-0.330087	-0.00346463	0.741334	0.0565105	0.111401	3.22721e-05	37	45	45	3984	-0.533044	-0.0124936	0.594003	0.0565105	0.111401	3.22721e-05	37	45	45	3223
ENSG00000231439.4	WASIR2	16	72915	75112	2197	locus1891	-1.90717	-0.00944476	0.0564987	0.124484	0.230768	2.49853e-10	36	37	37	972	0.532422	0.00797482	0.594434	0.124173	0.230768	2.49853e-10	35	37	37	3224
ENSG00000107104.18	KANK1	9	470290	746106	275816	locus1188	-0.462339	-0.00481369	0.643838	0.0290147	0.177753	6.32426e-08	61	63	63	3648	-0.532409	-0.0230434	0.594443	0.0290147	0.177753	6.32426e-08	61	63	63	3225
ENSG00000214293.8	APTR	7	77286976	77325582	38606	locus1005	-0.29197	-0.0019745	0.77031	0.0937705	0.348199	2.48373e-16	47	48	48	4062	-0.532056	-0.0110644	0.594687	0.0937705	0.348199	2.48373e-16	47	48	48	3226
ENSG00000205097.6	FRG2	4	190945522	190948411	2889	locus667	1.05908	0.0183359	0.289566	0.00848504	0.266385	2.25404e-12	9	17	17	2259	-0.532036	-0.0412565	0.594701	0.00848504	0.266385	2.25404e-12	9	17	17	3227
ENSG00000248360.7	LINC00504	4	14472089	14889793	417704	locus533	-0.482383	-0.00462893	0.629534	0.0182593	0.0512832	0.00507549	22	23	23	3600	-0.531973	-0.0276546	0.594745	0.0182593	0.0512832	0.00507549	22	23	23	3228
ENSG00000136861.17	CDK5RAP2	9	123151146	123342448	191302	locus1287	-0.711719	-0.0128154	0.476639	0.0103011	0.082758	0.000312317	21	21	21	3034	0.531678	0.03351	0.594949	0.0103011	0.082758	0.000312317	21	21	21	3229
ENSG00000100522.8	GNPNAT1	14	53241910	53258325	16415	locus1751	0.629774	0.0157277	0.528843	0.00391423	0.0585912	0.00111558	16	16	16	3229	-0.531341	-0.0590828	0.595182	0.00391423	0.0585912	0.00111558	16	16	16	3230
ENSG00000171806.11	METTL18	1	169761669	169764048	2379	locus120	0.265388	0.00166855	0.790711	0.0502533	0.260998	6.70883e-13	137	137	137	4132	0.531105	0.01382	0.595346	0.0502533	0.260998	6.70883e-13	137	137	137	3231
ENSG00000052841.14	TTC17	11	43380469	43516479	136010	locus1455	-1.53358	-0.0293207	0.125132	0.00914941	0.126703	5.67557e-06	14	14	14	1451	0.530818	0.0324041	0.595545	0.00914941	0.126703	5.67557e-06	14	14	14	3232
ENSG00000139998.14	RAB15	14	65412533	65439054	26521	locus1761	0.945263	0.0200433	0.344525	0.00695969	0.116375	1.26749e-05	49	52	52	2519	-0.530681	-0.0398029	0.59564	0.00672284	0.116375	1.26749e-05	48	52	52	3233
ENSG00000123143.12	PKN1	19	14544117	14582671	38554	locus2146	0.89159	0.0301574	0.372613	0.00220582	0.11101	2.38873e-05	6	6	6	2616	0.529678	0.0596446	0.596335	0.00220582	0.11101	2.38873e-05	6	6	6	3234
ENSG00000165526.8	RPUSD4	11	126071988	126081587	9599	locus1518	-0.892675	-0.0227972	0.372031	0.00434846	0.0708998	0.0010262	18	18	18	2613	-0.529226	-0.046636	0.596649	0.00434846	0.0708998	0.0010262	18	18	18	3235
ENSG00000005001.9	PRSS22	16	2902730	2908171	5441	locus1895	-0.248099	-0.00685683	0.804057	0.00348401	0.0658011	0.000998429	5	6	6	4176	-0.528656	-0.0504564	0.597044	0.00348401	0.0658011	0.000998429	5	6	6	3236
ENSG00000205464.11	ATP6AP1L	5	81574468	81615751	41283	locus728	-2.98909	-0.0113208	0.00279812	0.184872	0.505325	4.80055e-27	54	55	55	307	0.527327	0.00734213	0.597967	0.184872	0.505325	4.80055e-27	54	55	55	3237
ENSG00000099330.8	OCEL1	19	17337034	17340028	2994	locus2148	1.543	0.0107986	0.122831	0.0579725	0.37795	1.52385e-18	26	27	27	1434	-0.526769	-0.0139258	0.598354	0.0579725	0.37795	1.52385e-18	26	27	27	3238
ENSG00000100632.10	ERH	14	69846844	69865016	18172	locus1764	-2.25855	-0.476335	0.0239114	5.87006e-05	0.0986721	9.5789e-05	2	3	3	689	-0.526658	-0.389381	0.598431	5.87006e-05	0.0986721	9.5789e-05	2	3	3	3239
ENSG00000117153.15	KLHL12	1	202860248	202897727	37479	locus149	0.2622	0.00549856	0.793167	0.0110236	0.0709343	0.000823752	8	8	8	4139	-0.526457	-0.0360386	0.598571	0.0110236	0.0709343	0.000823752	8	8	8	3240
ENSG00000122729.18	ACO1	9	32384640	32454766	70126	locus1227	-0.866926	-0.00361102	0.385982	0.163952	0.422446	3.25326e-21	57	61	61	2665	0.52644	0.00767396	0.598583	0.163952	0.422446	3.25326e-21	57	61	61	3241
ENSG00000214941.7	ZSWIM7	17	15879874	15903018	23144	locus1994	1.9078	0.016306	0.0564175	0.038764	0.404789	1.08872e-19	13	17	17	971	0.525697	0.0158607	0.599099	0.038764	0.404789	1.08872e-19	13	17	17	3242
ENSG00000271614.1	ATP2B1-AS1	12	90102731	90105729	2998	locus1602	0.550704	0.0129971	0.581836	0.00563036	0.028417	0.0403917	31	32	32	3430	0.525651	0.0410694	0.599131	0.00563036	0.028417	0.0403917	31	32	32	3243
ENSG00000254531.1	FLJ20021	4	102268933	102270040	1107	locus601	1.71808	0.0195642	0.0857821	0.0243295	0.14544	1.27023e-06	41	41	41	1195	0.525414	0.0240522	0.599296	0.0243295	0.14544	1.27023e-06	41	41	41	3244
ENSG00000168398.6	BDKRB2	14	96671175	96710501	39326	locus1787	0.175839	0.000508627	0.860421	0.183788	0.381084	7.9546e-18	60	63	63	4366	-0.525288	-0.00709983	0.599383	0.183788	0.381084	7.9546e-18	60	63	63	3245
ENSG00000053900.10	ANAPC4	4	25378884	25420120	41236	locus541	-1.78292	-0.0130965	0.0745997	0.0554483	0.253735	3.6272e-12	89	95	95	1111	-0.523358	-0.0122587	0.600725	0.0554483	0.253735	3.6272e-12	89	95	95	3246
ENSG00000241852.9	C8orf58	8	22457113	22461662	4549	locus1095	1.16214	0.0326553	0.245177	0.00305463	0.125473	8.72129e-06	11	12	12	2079	-0.52299	-0.0539767	0.600981	0.00305463	0.125473	8.72129e-06	11	12	12	3247
ENSG00000135972.8	MRPS9	2	105654526	105716418	61892	locus269	-0.213407	-0.0127253	0.83101	0.00175802	0.0472719	0.00698729	38	47	47	4265	-0.522672	-0.0765073	0.601203	0.00175802	0.0472719	0.00698729	38	47	47	3248
ENSG00000105607.12	GCDH	19	13001942	13010813	8871	locus2145	0.107924	0.000507529	0.914056	0.165106	0.537861	2.83648e-29	11	11	11	4523	-0.52267	-0.0079494	0.601204	0.165106	0.537861	2.83648e-29	11	11	11	3249
ENSG00000230124.6	ACBD6	1	180257364	180471712	214348	locus128	1.44806	0.0328169	0.147601	0.00634871	0.0582418	0.00300487	21	21	21	1588	-0.522616	-0.044419	0.601241	0.00634871	0.0582418	0.00300487	21	21	21	3250
ENSG00000198589.10	LRBA	4	151185587	151936879	751292	locus632	-0.690364	-0.0244166	0.489966	0.00249008	0.0271309	0.0433142	21	21	21	3084	0.522542	0.0695008	0.601293	0.00249008	0.0271309	0.0433142	21	21	21	3251
ENSG00000129219.13	PLD2	17	4710446	4726725	16279	locus1980	0.0975186	0.0012133	0.922315	0.0228963	0.324789	3.23103e-15	29	29	29	4553	-0.521698	-0.0209577	0.601881	0.0228963	0.324789	3.23103e-15	29	29	29	3252
ENSG00000235314.1	LINC00957	7	44078647	44083895	5248	locus979	-0.38914	-0.00236226	0.697172	0.0969371	0.310417	3.11872e-14	45	48	48	3828	-0.521482	-0.0100528	0.602031	0.0969371	0.310417	3.11872e-14	45	48	48	3253
ENSG00000171853.15	TRAPPC12	2	3383445	3483342	99897	locus192	1.43469	0.0123572	0.151376	0.0461654	0.169502	1.56421e-08	72	76	76	1608	-0.520256	-0.0163771	0.602885	0.0443792	0.169502	1.56421e-08	71	76	76	3254
ENSG00000169282.17	KCNAB1	3	156008775	156256927	248152	locus486	-0.556318	-0.00637958	0.577993	0.0224603	0.200834	5.71387e-09	38	39	39	3416	0.520242	0.0207626	0.602895	0.0224603	0.200834	5.71387e-09	38	39	39	3255
ENSG00000171497.4	PPID	4	159630278	159644548	14270	locus636	-0.310273	-0.00301065	0.756353	0.0311275	0.190491	9.22838e-09	45	48	48	4024	0.519473	0.019062	0.603431	0.0311275	0.190491	9.22838e-09	45	48	48	3256
ENSG00000196458.10	ZNF605	12	133494891	133532892	38001	locus1638	0.736994	0.0356091	0.461126	0.00102431	0.240791	1.12563e-10	19	27	27	2968	-0.519079	-0.0929061	0.603706	0.00102431	0.240791	1.12563e-10	19	27	27	3257
ENSG00000107874.10	CUEDC2	10	104183005	104192331	9326	locus1390	-5.35585	-0.134067	8.51562e-08	0.00439948	0.070262	0.000983624	44	48	48	47	0.518663	0.0553913	0.603995	0.00439948	0.070262	0.000983624	44	48	48	3258
ENSG00000167088.10	SNRPD1	18	19192274	19213481	21207	locus2074	2.88302	0.159574	0.00393877	0.000923318	0.072253	0.00100937	14	17	17	344	-0.518568	-0.099177	0.604062	0.000923318	0.072253	0.00100937	14	17	17	3259
ENSG00000178950.16	GAK	4	843064	926104	83040	locus521	0.173818	0.00157206	0.862009	0.0170853	0.190693	1.58341e-08	87	89	89	4370	0.518538	0.02035	0.604083	0.0170853	0.190693	1.58341e-08	87	89	89	3260
ENSG00000115523.16	GNLY	2	85921480	85925975	4495	locus259	-0.0539531	-0.00052493	0.956973	0.084974	0.191523	6.6394e-09	44	49	49	4687	-0.518322	-0.0102458	0.604234	0.084974	0.191523	6.6394e-09	44	49	49	3261
ENSG00000134775.15	FHOD3	18	33877675	34360183	482508	locus2085	-0.75713	-0.0102032	0.448972	0.0176635	0.0905189	0.00019439	37	40	40	2914	-0.518062	-0.0214556	0.604415	0.0171699	0.0905189	0.00019439	36	40	40	3262
ENSG00000105088.8	OLFM2	19	9964393	10024477	60084	locus2142	0.228042	0.00330816	0.819613	0.0131009	0.0995484	6.15002e-05	44	47	47	4231	0.517568	0.0311177	0.604759	0.0131009	0.0995484	6.15002e-05	44	47	47	3263
ENSG00000090857.13	PDPR	16	70147528	70196440	48912	locus1946	0.70773	0.0171725	0.479113	0.00552042	0.0328561	0.0265572	12	13	13	3041	0.517381	0.0432344	0.604891	0.00552042	0.0328561	0.0265572	12	13	13	3264
ENSG00000184990.12	SIVA1	14	105219483	105225991	6508	locus1793	-1.63505	-0.0168597	0.102039	0.0298756	0.248615	6.12021e-11	33	39	39	1307	0.517266	0.0217629	0.60497	0.0295097	0.248615	6.12021e-11	32	39	39	3265
ENSG00000136143.14	SUCLA2	13	48516790	48575409	58619	locus1665	-1.14255	-0.0377377	0.253226	0.00274303	0.0973023	0.000106381	44	44	44	2114	-0.516873	-0.0578853	0.605245	0.00274303	0.0973023	0.000106381	44	44	44	3266
ENSG00000108830.9	RND2	17	41177247	41184058	6811	locus2014	-1.30164	-0.0274699	0.193038	0.00566935	0.0316755	0.0280567	18	18	18	1829	-0.516466	-0.0448377	0.605529	0.00455564	0.0316755	0.0280567	16	18	18	3267
ENSG00000196990.8	FAM163B	9	136442202	136474511	32309	locus1298	-0.781709	-0.00570284	0.434386	0.0650323	0.294793	3.25417e-13	17	18	18	2852	-0.516438	-0.0121341	0.605549	0.0622905	0.294793	3.25417e-13	16	18	18	3268
ENSG00000152910.18	CNTNAP4	16	76311298	76594652	283354	locus1952	-3.24465	-0.0876917	0.00117596	0.00408196	0.202986	3.51896e-09	17	22	22	245	0.516088	0.0535217	0.605793	0.00408196	0.202986	3.51896e-09	17	22	22	3269
ENSG00000129493.14	HEATR5A	14	31760993	31889756	128763	locus1732	-0.175807	-0.00174364	0.860446	0.0299728	0.307284	9.2489e-15	36	39	39	4367	-0.515318	-0.0179402	0.606331	0.0299728	0.307284	9.2489e-15	36	39	39	3270
ENSG00000138750.14	NUP54	4	77035811	77069668	33857	locus581	-0.223532	-0.00647587	0.823121	0.00380343	0.143373	1.45888e-06	9	10	10	4242	0.515013	0.0541105	0.606544	0.00380343	0.143373	1.45888e-06	9	10	10	3271
ENSG00000218739.9	CEBPZOS	2	37423638	37443336	19698	locus221	-0.0541796	-0.000799541	0.956792	0.0241112	0.145641	1.27165e-06	20	20	20	4686	0.514895	0.021173	0.606627	0.0241112	0.145641	1.27165e-06	20	20	20	3272
ENSG00000064201.15	TSPAN32	11	2323242	2339434	16192	locus1421	-0.575924	-0.0055737	0.564667	0.0451868	0.0280562	0.0375616	52	55	55	3369	0.514856	0.0156388	0.606654	0.0451868	0.0280562	0.0375616	52	55	55	3273
ENSG00000049656.13	CLPTM1L	5	1317866	1345214	27348	locus669	0.596668	0.0214774	0.550729	0.00243806	0.0520152	0.00578349	17	19	19	3311	0.513503	0.0662513	0.6076	0.00243806	0.0520152	0.00578349	17	19	19	3274
ENSG00000164828.17	SUN1	7	856279	914571	58292	locus942	-0.845637	-0.0144943	0.397755	0.0112794	0.12187	1.21638e-05	26	29	29	2703	-0.513098	-0.0287859	0.607883	0.0112794	0.12187	1.21638e-05	26	29	29	3275
ENSG00000169231.13	THBS3	1	155165378	155177772	12394	locus107	-1.2792	-0.0124644	0.200828	0.0290954	0.166072	1.66148e-07	35	38	38	1867	0.5125	0.0182257	0.608301	0.0277619	0.166072	1.66148e-07	34	38	38	3276
ENSG00000170248.13	PDCD6IP	3	33840062	33911199	71137	locus401	-0.921126	-0.00579412	0.356984	0.0775347	0.47527	1.01849e-24	52	53	53	2567	-0.512251	-0.0122823	0.608475	0.0775347	0.47527	1.01849e-24	52	53	53	3277
ENSG00000110801.13	PSMD9	12	122326695	122356203	29508	locus1626	-1.62619	-0.0370926	0.103908	0.00441664	0.0522067	0.0043755	38	42	42	1325	-0.512124	-0.0546222	0.608564	0.00441664	0.0522067	0.0043755	38	42	42	3278
ENSG00000229921.6	KIF25-AS1	6	168394866	168397757	2891	locus939	0.196498	0.000532876	0.84422	0.258517	0.47414	2.43411e-24	52	58	58	4310	-0.511655	-0.00598568	0.608892	0.258517	0.47414	2.43411e-24	52	58	58	3279
ENSG00000186026.6	ZNF284	19	44576311	44593766	17455	locus2173	1.09439	0.0191461	0.273783	0.0111893	0.024784	0.0477221	12	12	12	2192	-0.511464	-0.0319312	0.609026	0.0111893	0.024784	0.0477221	12	12	12	3280
ENSG00000218510.6	LINC00339	1	22351683	22357717	6034	locus22	3.24792	0.015893	0.00116252	0.11825	0.504393	3.70936e-28	7	7	7	242	-0.510798	-0.00842472	0.609493	0.11825	0.504393	3.70936e-28	7	7	7	3281
ENSG00000212694.8	LINC01089	12	122233172	122240852	7680	locus1626	0.839071	0.0165962	0.401429	0.00695321	0.151085	6.59154e-07	35	36	36	2720	0.51052	0.0304741	0.609687	0.00695321	0.151085	6.59154e-07	35	36	36	3282
ENSG00000116062.14	MSH6	2	48010220	48034092	23872	locus233	2.73422	0.0557975	0.00625283	0.00714767	0.0670288	0.00116663	31	32	32	412	0.51044	0.0305569	0.609743	0.00714767	0.0670288	0.00116663	31	32	32	3283
ENSG00000181896.11	ZNF101	19	19778961	19794315	15354	locus2150	-0.786284	-0.00462449	0.431701	0.104595	0.174862	1.6826e-08	89	96	96	2839	0.509532	0.0112676	0.610379	0.102759	0.174862	1.6826e-08	87	96	96	3284
ENSG00000257949.6	TEN1	17	73975320	73996667	21347	locus2043	0.12865	0.000618307	0.897634	0.154466	0.406235	1.74614e-19	14	14	14	4473	-0.508958	-0.00830611	0.610782	0.154466	0.406235	1.74614e-19	14	14	14	3285
ENSG00000171310.10	CHST11	12	104850725	105155792	305067	locus1611	0.039392	0.000180592	0.968578	0.219121	0.492903	2.15543e-26	75	77	77	4743	0.508643	0.0063226	0.611003	0.219121	0.492903	2.15543e-26	75	77	77	3286
ENSG00000109501.13	WFS1	4	6271576	6304992	33416	locus526	-0.370109	-0.00186181	0.711301	0.117843	0.469782	4.30623e-25	56	61	61	3879	-0.508344	-0.0087521	0.611212	0.117843	0.469782	4.30623e-25	56	61	61	3287
ENSG00000139192.11	TAPBPL	12	6560839	6571488	10649	locus1534	-0.962019	-0.0081132	0.33604	0.0381678	0.247437	9.633e-12	5	5	5	2477	-0.508142	-0.0150954	0.611354	0.0381678	0.247437	9.633e-12	5	5	5	3288
ENSG00000099958.14	DERL3	22	24176689	24181193	4504	locus2316	-1.7651	-0.0288835	0.0775474	0.0121231	0.0678708	0.00143444	15	17	17	1135	-0.507796	-0.0285423	0.611596	0.0121231	0.0678708	0.00143444	15	17	17	3289
ENSG00000139505.11	MTMR6	13	25820359	25861626	41267	locus1647	-0.107029	-0.00163807	0.914766	0.00814898	0.135386	2.26268e-06	9	9	9	4528	-0.507671	-0.0366131	0.611684	0.00814898	0.135386	2.26268e-06	9	9	9	3290
ENSG00000166260.10	COX11	17	53029264	53046015	16751	locus2025	1.49559	0.0288669	0.134762	0.00879519	0.0993271	9.03645e-05	61	64	64	1512	0.507542	0.0348323	0.611775	0.00870479	0.0993271	9.03645e-05	60	64	64	3291
ENSG00000250786.1	SNHG18	5	9546311	9550409	4098	locus679	1.81281	0.019129	0.0698605	0.0260757	0.0654541	0.00181056	30	30	30	1073	-0.50739	-0.019617	0.611881	0.0260757	0.0654541	0.00181056	30	30	30	3292
ENSG00000125877.12	ITPA	20	3190143	3208095	17952	locus2202	-0.0581031	-0.00120442	0.953667	0.0120628	0.233639	2.62902e-10	7	7	7	4670	0.506992	0.0289187	0.61216	0.0120628	0.233639	2.62902e-10	7	7	7	3293
ENSG00000111077.17	TNS2	12	53440774	53458156	17382	locus1572	-0.332147	-0.00351237	0.739778	0.02491	0.368611	1.88059e-18	5	6	6	3976	0.506906	0.018876	0.612221	0.02491	0.368611	1.88059e-18	5	6	6	3294
ENSG00000103021.9	CCDC113	16	58283839	58317734	33895	locus1938	-1.10798	-0.0272702	0.267872	0.00441754	0.0941633	0.000110965	13	15	15	2172	-0.506433	-0.043995	0.612553	0.00441742	0.0941633	0.000110965	12	15	15	3295
ENSG00000172594.12	SMPDL3A	6	123110193	123130864	20671	locus908	0.0880011	0.00139859	0.929876	0.0303792	0.126452	6.52022e-06	54	56	56	4584	-0.506005	-0.0197718	0.612853	0.0303792	0.126452	6.52022e-06	54	56	56	3296
ENSG00000186532.11	SMYD4	17	1682778	1733196	50418	locus1976	-0.00180275	-0.00055072	0.998562	0.0173911	0.234474	2.67076e-10	33	37	37	4847	-0.50561	-0.0278495	0.61313	0.0173911	0.234474	2.67076e-10	33	37	37	3297
ENSG00000263627.1	PPP4R1-AS1	18	9614804	9619361	4557	locus2068	1.86455	0.0191738	0.0622441	0.0294417	0.100904	5.60766e-05	4	4	4	1018	-0.504473	-0.0181435	0.613929	0.0294417	0.100904	5.60766e-05	4	4	4	3298
ENSG00000247157.6	LINC01252	12	11700963	11717335	16372	locus1539	-0.796206	-0.00295685	0.425912	0.203375	0.414013	5.23879e-20	61	68	68	2810	0.503935	0.00610944	0.614307	0.203375	0.414013	5.23879e-20	61	68	68	3299
ENSG00000153395.9	LPCAT1	5	1461541	1524075	62534	locus669	-1.23037	-0.0322267	0.21856	0.00486445	0.178062	4.38028e-08	22	23	23	1946	0.503294	0.0457536	0.614757	0.00486445	0.178062	4.38028e-08	22	23	23	3300
ENSG00000159674.11	SPON2	4	1160720	1202750	42030	locus521	1.32975	0.0176657	0.1836	0.0168145	0.0836322	0.000309794	32	33	33	1766	0.503262	0.0230355	0.61478	0.0168145	0.0836322	0.000309794	32	33	33	3301
ENSG00000118407.14	FILIP1	6	76001574	76203516	201942	locus877	-3.0751	-0.0281905	0.00210432	0.0380717	0.162517	2.43091e-07	37	37	37	284	0.50281	0.0161564	0.615098	0.0380717	0.162517	2.43091e-07	37	37	37	3302
ENSG00000125630.15	POLR1B	2	113299612	113337395	37783	locus274	-0.585611	-0.0048962	0.558137	0.0492951	0.248616	2.01713e-12	25	28	28	3342	-0.502678	-0.0148423	0.615191	0.0492951	0.248616	2.01713e-12	25	28	28	3303
ENSG00000132359.14	RAP1GAP2	17	2680051	2941035	260984	locus1977	0.0754442	-8.24996e-05	0.939861	0.0259561	0.103667	3.58443e-05	55	62	62	4618	-0.502637	-0.0151909	0.615219	0.0259561	0.103667	3.58443e-05	55	62	62	3304
ENSG00000137860.11	SLC28A2	15	45544431	45570044	25613	locus1826	0.00127803	-1.32404e-05	0.99898	0.088386	0.36258	1.43358e-18	34	39	39	4851	-0.502332	-0.00987624	0.615434	0.088386	0.36258	1.43358e-18	34	39	39	3305
ENSG00000011021.21	CLCN6	1	11866152	11903201	37049	locus14	-0.229325	-0.00299472	0.818616	0.0112571	0.0648369	0.00183582	34	37	37	4227	-0.501773	-0.0326614	0.615827	0.0112571	0.0648369	0.00183582	34	37	37	3306
ENSG00000173272.15	MZT2A	2	132241532	132249970	8438	locus286	1.09128	0.00988895	0.275148	0.0436016	0.394345	3.39954e-20	16	18	18	2200	-0.50108	-0.0157164	0.616315	0.0436016	0.394345	3.39954e-20	16	18	18	3307
ENSG00000151693.9	ASAP2	2	9346893	9545812	198919	locus197	1.34337	0.0405754	0.179153	0.00331801	0.121542	6.23474e-06	41	41	41	1743	-0.501035	-0.0522985	0.616347	0.00331801	0.121542	6.23474e-06	41	41	41	3308
ENSG00000100433.15	KCNK10	14	88646451	88793256	146805	locus1781	-0.0608171	-0.000159842	0.951505	0.0280401	0.0456746	0.00764263	46	48	48	4658	0.501022	0.0183597	0.616356	0.0280401	0.0456746	0.00764263	46	48	48	3309
ENSG00000150510.16	FAM124A	13	51796533	51858372	61839	locus1667	-0.78957	-0.0171844	0.429779	0.00660818	0.151049	6.89212e-07	5	5	5	2829	0.50082	0.0380862	0.616498	0.00660818	0.151049	6.89212e-07	5	5	5	3310
ENSG00000119457.7	SLC46A2	9	115641199	115653156	11957	locus1280	1.55981	0.0102273	0.118804	0.072134	0.356207	1.00373e-16	17	17	17	1414	-0.500422	-0.0118793	0.616778	0.072134	0.356207	1.00373e-16	17	17	17	3311
ENSG00000198929.12	NOS1AP	1	162039480	162340265	300785	locus112	-2.7341	-0.022192	0.00625516	0.0410315	0.217298	7.94309e-10	23	24	24	413	0.500231	0.0135639	0.616913	0.0410315	0.217298	7.94309e-10	23	24	24	3312
ENSG00000165630.13	PRPF18	10	13628964	13672859	43895	locus1315	1.84661	0.0219365	0.0648038	0.0195823	0.0262256	0.0443286	48	50	50	1035	-0.499597	-0.0157739	0.617359	0.0195823	0.0262256	0.0443286	48	50	50	3313
ENSG00000249158.6	PCDHA11	5	140248541	140391931	143390	locus770	-2.72315	-0.158658	0.00646619	0.000757764	0.0865108	0.000154458	4	5	5	419	0.499368	0.103763	0.61752	0.000757764	0.0865108	0.000154458	4	5	5	3314
ENSG00000082153.17	BZW1	2	201676632	201692059	15427	locus333	0.498283	0.0149887	0.618284	0.00407468	0.0781545	0.000605155	25	27	27	3561	-0.499174	-0.0451971	0.617657	0.00359689	0.0781545	0.000605155	23	27	27	3315
ENSG00000127663.14	KDM4B	19	4969123	5153608	184485	locus2136	-1.7323	-0.0203503	0.0832199	0.0245823	0.0893982	0.000213987	52	54	54	1172	0.498863	0.0246363	0.617876	0.0245823	0.0893982	0.000213987	52	54	54	3316
ENSG00000256806.5	C17orf100	17	6555081	6556795	1714	locus1981	1.12275	0.0063864	0.261544	0.0924768	0.414076	1.01495e-20	21	22	22	2148	0.498554	0.0101219	0.618094	0.0924768	0.414076	1.01495e-20	21	22	22	3317
ENSG00000243789.10	JMJD7	15	42120289	42129779	9490	locus1823	-1.40859	-0.101674	0.158957	0.000635055	0.0307009	0.0340329	10	10	10	1649	0.498443	0.150513	0.618172	0.000396113	0.0307009	0.0340329	9	10	10	3318
ENSG00000105792.19	CFAP69	7	89874487	89940377	65890	locus1014	0.86893	0.0153897	0.384885	0.0103973	0.132991	5.11666e-06	7	7	7	2660	-0.498123	-0.0314621	0.618397	0.0103973	0.132991	5.11666e-06	7	7	7	3319
ENSG00000163002.12	NUP35	2	183982217	184026412	44195	locus321	-0.275552	-0.00446235	0.782893	0.0130333	0.168249	1.33282e-07	33	35	35	4113	0.497711	0.0262095	0.618687	0.0130333	0.168249	1.33282e-07	33	35	35	3320
ENSG00000177839.6	PCDHB9	5	140566734	140571113	4379	locus770	0.117521	-0.000130115	0.906447	0.0476545	0.107549	4.43671e-05	42	43	43	4495	-0.49765	-0.0093721	0.618731	0.0476545	0.107549	4.43671e-05	42	43	43	3321
ENSG00000150907.7	FOXO1	13	41129803	41240778	110975	locus1659	-0.564915	-0.00936877	0.572132	0.0102958	0.112458	3.13867e-05	13	14	14	3406	0.497365	0.028004	0.618931	0.0102958	0.112458	3.13867e-05	13	14	14	3322
ENSG00000076555.15	ACACB	12	109554391	109706030	151639	locus1615	-0.947389	-0.0133453	0.34344	0.0158008	0.0322795	0.0304315	52	57	57	2510	-0.497164	-0.0224816	0.619074	0.0158008	0.0322795	0.0304315	52	57	57	3323
ENSG00000237667.5	LINC01115	2	779836	864112	84276	locus189	1.30841	0.0146311	0.190733	0.0227871	0.0685661	0.000835747	20	21	21	1808	-0.495973	-0.0194831	0.619913	0.0227871	0.0685661	0.000835747	20	21	21	3324
ENSG00000254440.3	PBOV1	6	138537126	138539627	2501	locus916	1.32088	0.0114814	0.186543	0.0378558	0.0738635	0.000718236	43	44	44	1785	0.495863	0.0123891	0.619991	0.0378558	0.0738635	0.000718236	43	44	44	3325
ENSG00000116885.18	OSCP1	1	36883506	36916086	32580	locus34	1.19182	0.00885158	0.23333	0.0494577	0.136291	2.27962e-06	47	49	49	2026	0.495852	0.0138205	0.619999	0.0460693	0.136291	2.27962e-06	46	49	49	3326
ENSG00000126749.14	EMG1	12	7080075	7105520	25445	locus1535	0.837181	0.00626511	0.402491	0.0473348	0.0613349	0.00232493	110	112	112	2725	0.495336	0.0124075	0.620363	0.0467747	0.0613349	0.00232493	107	112	112	3327
ENSG00000105793.15	GTPBP10	7	89976029	90020767	44738	locus1014	-1.89089	-0.0191976	0.0586393	0.0331393	0.218241	8.64277e-10	115	121	121	987	0.495132	0.0206637	0.620507	0.0331393	0.218241	8.64277e-10	115	121	121	3328
ENSG00000111671.9	SPSB2	12	6980099	6982467	2368	locus1535	-1.81401	-0.0161487	0.0696766	0.0386089	0.253899	3.17943e-11	9	9	9	1071	0.495073	0.0154732	0.620548	0.0386089	0.253899	3.17943e-11	9	9	9	3329
ENSG00000188910.7	GJB3	1	35246814	35251965	5151	locus33	2.06599	0.0561443	0.038829	0.00414775	0.0574544	0.00250541	16	16	16	826	-0.494703	-0.0528077	0.62081	0.00356641	0.0574544	0.00250541	15	16	16	3330
ENSG00000196470.11	SIAH1	16	48394446	48419324	24878	locus1930	-0.0273623	0.00022864	0.978171	0.00451168	0.0561541	0.00378934	10	11	11	4769	0.494429	0.0422856	0.621003	0.00451168	0.0561541	0.00378934	10	11	11	3331
ENSG00000135541.20	AHI1	6	135604670	135818878	214208	locus914	-2.1277	-0.0153079	0.0333616	0.0617117	0.383787	4.04345e-19	17	19	19	779	0.494404	0.0121068	0.621021	0.0617117	0.383787	4.04345e-19	17	19	19	3332
ENSG00000103199.13	ZNF500	16	4798239	4817163	18924	locus1897	2.32258	0.0202626	0.0202019	0.0426585	0.330459	1.59666e-15	9	10	10	639	0.49428	0.0157044	0.621108	0.0426585	0.330459	1.59666e-15	9	10	10	3333
ENSG00000110768.11	GTF2H1	11	18343815	18388590	44775	locus1435	1.89733	0.0329333	0.057785	0.00895723	0.0872557	0.000240028	33	34	34	982	-0.494193	-0.0319218	0.62117	0.00790785	0.0872557	0.000240028	32	34	34	3334
ENSG00000067596.10	DHX8	17	41561342	41622167	60825	locus2014	1.40277	0.0384385	0.160685	0.00345597	0.0660218	0.00101119	14	14	14	1661	0.493117	0.0557149	0.62193	0.00248044	0.0660218	0.00101119	12	14	14	3335
ENSG00000110057.7	UNC93B1	11	67758570	67771567	12997	locus1469	-0.344714	-0.00431392	0.730309	0.00894744	0.0876392	0.00023726	46	54	54	3941	-0.492741	-0.0380781	0.622195	0.00876066	0.0876392	0.00023726	45	54	54	3336
ENSG00000204022.9	LIPJ	10	90346518	90366733	20215	locus1380	-1.32723	-0.0250887	0.184433	0.00734923	0.0964166	0.000130358	12	12	12	1773	-0.492478	-0.0327908	0.622382	0.00734923	0.0964166	0.000130358	12	12	12	3337
ENSG00000136197.12	C7orf25	7	42948871	42951689	2818	locus979	1.24489	0.00751804	0.213174	0.0868557	0.316836	1.69501e-15	81	81	81	1917	-0.49196	-0.0124062	0.622748	0.0868557	0.316836	1.69501e-15	81	81	81	3338
ENSG00000196335.12	STK31	7	23749837	23872130	122293	locus964	-0.414847	-0.00368181	0.678254	0.0450877	0.292328	1.25306e-13	20	25	25	3762	0.491808	0.0125596	0.622855	0.0450877	0.292328	1.25306e-13	20	25	25	3339
ENSG00000132549.18	VPS13B	8	100025501	100889808	864307	locus1148	-0.939572	-0.0724098	0.347437	0.000672118	0.0587597	0.00293452	18	19	19	2532	0.490662	0.115835	0.623665	0.000672118	0.0587597	0.00293452	18	19	19	3340
ENSG00000058453.16	CROCC	1	17248425	17299455	51030	locus18	-0.376226	-0.00447291	0.706749	0.0225373	0.335199	5.81735e-16	7	7	7	3868	0.490376	0.0205204	0.623868	0.0225373	0.335199	5.81735e-16	7	7	7	3341
ENSG00000213160.9	KLHL23	2	170590341	170608388	18047	locus311	0.538775	0.00496996	0.590042	0.0361518	0.316031	1.10707e-14	14	14	14	3461	-0.490354	-0.0153125	0.623883	0.0361518	0.316031	1.10707e-14	14	14	14	3342
ENSG00000183873.15	SCN5A	3	38589552	38691178	101626	locus405	-0.142206	-0.00314829	0.886917	0.0102296	0.025238	0.049792	18	19	19	4445	-0.489252	-0.0129985	0.624663	0.0102296	0.025238	0.049792	18	19	19	3343
ENSG00000077782.19	FGFR1	8	38268655	38326352	57697	locus1108	-1.47707	-0.0548405	0.139657	0.00176831	0.0540473	0.00427168	2	2	2	1534	-0.488766	-0.0613859	0.625007	0.00176831	0.0540473	0.00427168	2	2	2	3344
ENSG00000175274.18	TP53I11	11	44953898	44972857	18959	locus1456	-0.383843	-0.00523067	0.701095	0.00948356	0.0589254	0.00254509	28	29	29	3843	0.4887	0.0323841	0.625054	0.00948356	0.0589254	0.00254509	28	29	29	3345
ENSG00000172661.17	WASHC2C	10	46222490	46288412	65922	locus1340	2.57176	0.0130143	0.0101183	0.121339	0.139405	1.7677e-06	90	98	98	483	0.488078	0.00812672	0.625495	0.12125	0.139405	1.7677e-06	88	98	98	3346
ENSG00000128253.13	RFPL2	22	32586421	32600836	14415	locus2326	0.192954	0.00228458	0.846995	0.0149402	0.144091	9.17429e-07	22	30	30	4320	0.487561	0.0266006	0.625861	0.0149402	0.144091	9.17429e-07	22	30	30	3347
ENSG00000167642.12	SPINT2	19	38755212	38783255	28043	locus2168	-1.89358	-0.0423171	0.0582813	0.00554142	0.0809695	0.000456743	13	14	14	985	0.487073	0.0370934	0.626207	0.00554142	0.0809695	0.000456743	13	14	14	3348
ENSG00000198690.9	FAN1	15	31196117	31235310	39193	locus1809	0.581427	0.0152567	0.560953	0.00468381	0.0744654	0.000708117	16	17	17	3351	0.486375	0.0457658	0.626702	0.00468381	0.0744654	0.000708117	16	17	17	3349
ENSG00000111215.11	PRR4	12	10998447	11002074	3627	locus1538	-1.14142	-0.00480145	0.253697	0.168172	0.491025	2.24813e-25	16	18	18	2118	0.486356	0.00709221	0.626715	0.168172	0.491025	2.24813e-25	16	18	18	3350
ENSG00000164385.8	LINC01600	6	2622146	2634837	12691	locus809	-0.45444	-0.00449592	0.649512	0.0376901	0.158156	3.0079e-07	19	21	21	3666	-0.485367	-0.0144065	0.627416	0.0376901	0.158156	3.0079e-07	19	21	21	3351
ENSG00000139725.7	RHOF	12	122215659	122231594	15935	locus1626	0.866949	0.0262926	0.38597	0.0033967	0.0414281	0.00931449	5	5	5	2664	-0.484719	-0.0511123	0.627875	0.0033967	0.0414281	0.00931449	5	5	5	3352
ENSG00000116678.19	LEPR	1	65886350	66107242	220892	locus57	-0.659926	-0.0816575	0.509301	0.000274072	0.074006	0.000858998	12	15	15	3149	0.484486	0.223485	0.628041	0.000274072	0.074006	0.000858998	12	15	15	3353
ENSG00000138379.4	MSTN	2	190920425	190927455	7030	locus326	-0.283425	-0.00541877	0.776851	0.00979064	0.0403707	0.0137526	16	16	16	4089	0.484485	0.0350646	0.628042	0.00979064	0.0403707	0.0137526	16	16	16	3354
ENSG00000160256.12	FAM207A	21	46359611	46396904	37293	locus2304	-0.924083	-0.0175572	0.355443	0.00568978	0.0577848	0.00218917	8	8	8	2562	-0.48407	-0.0314687	0.628336	0.00568978	0.0577848	0.00218917	8	8	8	3355
ENSG00000167766.18	ZNF83	19	53115617	53193834	78217	locus2186	-0.934302	-0.0100321	0.350148	0.023562	0.185201	1.68048e-08	11	11	11	2542	-0.483904	-0.0219387	0.628454	0.023562	0.185201	1.68048e-08	11	11	11	3356
ENSG00000278615.4	C11orf98	11	62430288	62432688	2400	locus1467	0.844997	0.0504343	0.398113	0.001361	0.0312929	0.0312379	2	2	2	2706	0.483889	0.08795	0.628465	0.001361	0.0312929	0.0312379	2	2	2	3357
ENSG00000112701.17	SENP6	6	76311595	76427997	116402	locus877	-2.04362	-0.0599812	0.0409907	0.00283934	0.0297868	0.0373244	52	52	52	846	0.483763	0.0318299	0.628554	0.00283934	0.0297868	0.0373244	52	52	52	3358
ENSG00000108799.12	EZH1	17	40852292	40897058	44766	locus2014	-1.38512	-0.0386398	0.166017	0.00405168	0.122194	4.54684e-06	9	9	9	1676	-0.482208	-0.0484352	0.629659	0.00387909	0.122194	4.54684e-06	8	9	9	3359
ENSG00000092098.16	RNF31	14	24616083	24629870	13787	locus1727	0.100619	0.00100456	0.919853	0.0395597	0.125819	8.17587e-06	125	133	133	4540	-0.482207	-0.0194177	0.629659	0.0395597	0.125819	8.17587e-06	125	133	133	3360
ENSG00000157927.16	RADIL	7	4836685	4923347	86662	locus947	-1.93518	-0.0357335	0.0529688	0.00974431	0.119179	4.76759e-06	12	12	12	949	-0.482025	-0.0287172	0.629788	0.00974431	0.119179	4.76759e-06	12	12	12	3361
ENSG00000122299.11	ZC3H7A	16	11844452	11891114	46662	locus1910	0.227585	0.00364186	0.819969	0.00401635	0.0677575	0.0010161	11	11	11	4234	0.48172	0.0582136	0.630005	0.00401635	0.0677575	0.0010161	11	11	11	3362
ENSG00000121413.12	ZSCAN18	19	58595208	58629793	34585	locus2196	0.322525	0.00203263	0.747055	0.0572698	0.285653	1.37056e-12	36	39	39	3999	0.481638	0.0127524	0.630063	0.0572698	0.285653	1.37056e-12	36	39	39	3363
ENSG00000080824.18	HSP90AA1	14	102547078	102606086	59008	locus1792	-1.03083	-0.0731065	0.302621	0.000768976	0.0450232	0.00805929	1	1	1	2308	-0.48145	-0.117817	0.630197	0.000768976	0.0450232	0.00805929	1	1	1	3364
ENSG00000065357.19	DGKA	12	56324945	56347807	22862	locus1573	0.489591	0.0040562	0.624424	0.0211541	0.0685816	0.000992058	55	56	56	3587	-0.48106	-0.0208106	0.630474	0.0208937	0.0685816	0.000992058	54	56	56	3365
ENSG00000109758.8	HGFAC	4	3443694	3451213	7519	locus522	-0.461928	-0.00315156	0.644133	0.0847447	0.2712	3.23904e-12	54	59	59	3649	0.480644	0.0118334	0.630769	0.0847447	0.2712	3.23904e-12	54	59	59	3366
ENSG00000130943.6	PKDREJ	22	46651559	46659240	7681	locus2346	0.629907	0.00519538	0.528756	0.0562253	0.194601	3.67815e-09	35	36	36	3228	-0.48063	-0.0137652	0.630779	0.0562253	0.194601	3.67815e-09	35	36	36	3367
ENSG00000106804.7	C5	9	123714613	123837143	122530	locus1287	-0.231978	-0.00310266	0.816555	0.0180598	0.0832615	0.000285421	49	53	53	4215	-0.480157	-0.0247821	0.631116	0.0180598	0.0832615	0.000285421	49	53	53	3368
ENSG00000003987.13	MTMR7	8	17154302	17270860	116558	locus1090	0.317454	0.0140297	0.750899	0.0019574	0.0870156	0.000240608	11	11	11	4009	-0.479719	-0.0737146	0.631427	0.0019574	0.0870156	0.000240608	11	11	11	3369
ENSG00000174953.13	DHX36	3	153990334	154042276	51942	locus484	-0.875527	-0.0137739	0.381287	0.00732115	0.174447	9.51217e-08	45	47	47	2650	0.479317	0.0309998	0.631713	0.00732115	0.174447	9.51217e-08	45	47	47	3370
ENSG00000108384.14	RAD51C	17	56769962	56812972	43010	locus2028	-2.99857	-0.031301	0.00271249	0.0286814	0.246256	3.20818e-12	26	27	27	305	-0.478943	-0.0175698	0.631979	0.0286814	0.246256	3.20818e-12	26	27	27	3371
ENSG00000128422.15	KRT17	17	39775693	39780827	5134	locus2013	1.18459	0.00647574	0.236179	0.111579	0.125137	1.01802e-05	63	69	69	2038	-0.47827	-0.00732386	0.632458	0.111579	0.125137	1.01802e-05	63	69	69	3372
ENSG00000224877.3	NDUFAF8	17	79213117	79215110	1993	locus2051	0.748752	0.0510987	0.454006	0.000715857	0.0268729	0.0460501	2	2	2	2934	-0.477938	-0.114243	0.632695	0.000715857	0.0268729	0.0460501	2	2	2	3373
ENSG00000185414.19	MRPL30	2	99797646	99816024	18378	locus264	0.992493	0.0354433	0.320957	0.00246243	0.0710957	0.000783712	27	30	30	2398	0.47757	0.0595706	0.632956	0.00246243	0.0710957	0.000783712	27	30	30	3374
ENSG00000278175.3	GLIDR	9	41948513	41955177	6664	locus1231	1.44163	0.0804301	0.149407	0.00121098	0.040605	0.0136729	2	4	4	1598	-0.476815	-0.102276	0.633494	0.00121098	0.040605	0.0136729	2	4	4	3375
ENSG00000031691.6	CENPQ	6	49431082	49460820	29738	locus857	2.02002	0.0274939	0.0433812	0.0168233	0.109041	3.6679e-05	80	89	89	868	-0.476814	-0.0241317	0.633495	0.0144313	0.109041	3.6679e-05	79	89	89	3376
ENSG00000115657.12	ABCB6	2	220074493	220083680	9187	locus347	2.01894	0.0297213	0.0434936	0.0117106	0.141857	1.71754e-06	59	64	64	869	0.4768	0.0238186	0.633504	0.0117481	0.141857	1.71754e-06	57	64	64	3377
ENSG00000273033.2	LINC02035	3	122605359	122611263	5904	locus461	-0.750792	-0.00887144	0.452778	0.0177424	0.124579	7.48509e-06	13	14	14	2927	-0.476758	-0.0212467	0.633534	0.0177424	0.124579	7.48509e-06	13	14	14	3378
ENSG00000128596.16	CCDC136	7	128431491	128462184	30693	locus1039	-1.62694	-0.0163056	0.103749	0.0294342	0.134341	2.99394e-06	22	23	23	1322	0.476724	0.0159202	0.633559	0.0294342	0.134341	2.99394e-06	22	23	23	3379
ENSG00000013583.8	HEBP1	12	13127803	13153199	25396	locus1540	-0.616457	-0.0160246	0.537593	0.00418458	0.0965829	8.19668e-05	23	26	26	3264	0.475743	0.0433877	0.634258	0.00418458	0.0965829	8.19668e-05	23	26	26	3380
ENSG00000167272.10	POP5	12	121016566	121019205	2639	locus1625	-1.14173	-0.010457	0.253566	0.0270454	0.167614	1.90782e-07	75	76	76	2117	0.475499	0.0201293	0.634431	0.0231972	0.167614	1.90782e-07	73	76	76	3381
ENSG00000144320.13	LNPK	2	176788609	176867548	78939	locus315	-0.372714	-0.00664631	0.709362	0.00900546	0.179811	4.16974e-08	7	7	7	3872	0.475312	0.0298707	0.634565	0.00900546	0.179811	4.16974e-08	7	7	7	3382
ENSG00000197119.12	SLC25A29	14	100757452	100772781	15329	locus1790	-0.464197	-0.00466659	0.642506	0.0306874	0.193294	1.3148e-08	18	20	20	3640	0.474504	0.01764	0.635141	0.0295563	0.193294	1.3148e-08	17	20	20	3383
ENSG00000197857.13	ZNF44	19	12382624	12405714	23090	locus2144	0.0223052	0.00015456	0.982205	0.0393356	0.263717	1.35685e-11	31	34	34	4787	0.473774	0.0129338	0.635661	0.0393356	0.263717	1.35685e-11	31	34	34	3384
ENSG00000126267.8	COX6B1	19	36139224	36149684	10460	locus2167	-4.07894	-0.0520495	4.5241e-05	0.0173616	0.311538	3.55265e-14	9	9	9	106	-0.472795	-0.021347	0.63636	0.0173616	0.311538	3.55265e-14	9	9	9	3385
ENSG00000172456.17	FGGY	1	59762484	60228399	465915	locus53	-0.737693	-0.0107753	0.460701	0.0126812	0.0354588	0.0183068	13	14	14	2964	-0.47209	-0.0270318	0.636863	0.0126812	0.0354588	0.0183068	13	14	14	3386
ENSG00000186510.11	CLCNKA	1	16348530	16360545	12015	locus17	-0.346849	-0.00277763	0.728705	0.0405212	0.183131	4.05463e-08	6	8	8	3937	-0.47208	-0.0155989	0.636869	0.0405212	0.183131	4.05463e-08	6	8	8	3387
ENSG00000151366.12	NDUFC2	11	77779342	77790908	11566	locus1475	0.514065	0.00611711	0.607206	0.0259638	0.358406	5.17633e-17	17	21	21	3516	-0.472046	-0.016768	0.636894	0.0259638	0.358406	5.17633e-17	17	21	21	3388
ENSG00000106624.10	AEBP1	7	44143943	44154159	10216	locus979	1.94038	0.0223753	0.0523336	0.0252784	0.166741	1.07024e-07	26	26	26	944	-0.471752	-0.0185991	0.637104	0.0252784	0.166741	1.07024e-07	26	26	26	3389
ENSG00000232677.6	LINC00665	19	36803962	36822620	18658	locus2167	1.56571	0.00842658	0.117416	0.104399	0.325857	4.63791e-15	73	77	77	1402	-0.471183	-0.0089722	0.63751	0.104399	0.325857	4.63791e-15	73	77	77	3390
ENSG00000182150.15	ERCC6L2	9	98637972	98803374	165402	locus1261	-0.424707	-0.009429	0.67105	0.00526944	0.0739594	0.000825737	34	36	36	3746	0.471073	0.0429186	0.637589	0.00526944	0.0739594	0.000825737	34	36	36	3391
ENSG00000125821.11	DTD1	20	18568697	18747288	178591	locus2221	-0.242479	-0.00849013	0.808409	0.00389168	0.119036	1.75864e-05	39	42	42	4194	-0.470874	-0.0458079	0.63773	0.00389168	0.119036	1.75864e-05	39	42	42	3392
ENSG00000159352.15	PSMD4	1	151227209	151239954	12745	locus103	0.979289	0.0414656	0.327437	0.00175473	0.0446307	0.00920933	23	25	25	2435	-0.470579	-0.0775269	0.637942	0.00175473	0.0446307	0.00920933	23	25	25	3393
ENSG00000182141.10	ZNF708	19	21473961	21512241	38280	locus2154	0.40959	0.00422621	0.682107	0.0278619	0.210362	3.47933e-10	79	89	89	3781	0.468867	0.0183901	0.639164	0.0278485	0.210362	3.47933e-10	78	89	89	3394
ENSG00000114554.11	PLXNA1	3	126707436	126756235	48799	locus466	0.939594	0.0190917	0.347426	0.00681264	0.133585	3.46556e-06	18	19	19	2531	0.468108	0.0325512	0.639708	0.00681264	0.133585	3.46556e-06	18	19	19	3395
ENSG00000170074.19	FAM153A	5	177138050	177210426	72376	locus802	1.27406	0.0121863	0.202641	0.026194	0.433395	4.37292e-21	33	38	38	1876	-0.467301	-0.020069	0.640285	0.0221238	0.433395	4.37292e-21	32	38	38	3396
ENSG00000186468.12	RPS23	5	81569138	81574173	5035	locus728	2.87216	0.0134314	0.00407678	0.113839	0.554597	2.16196e-30	22	23	23	350	-0.46696	-0.00781309	0.640528	0.113839	0.554597	2.16196e-30	22	23	23	3397
ENSG00000163755.8	HPS3	3	148847424	148891519	44095	locus480	-0.434089	-0.00394397	0.664224	0.00568456	0.0636602	0.00179989	8	8	8	3714	-0.466917	-0.0871737	0.640559	0.00568456	0.0636602	0.00179989	8	8	8	3398
ENSG00000111450.13	STX2	12	131274144	131323795	49651	locus1635	-0.00842307	0.00084985	0.993279	0.0300256	0.137071	2.35456e-06	49	52	52	4827	0.466466	0.0159248	0.640882	0.0288075	0.137071	2.35456e-06	46	52	52	3399
ENSG00000225880.5	LINC00115	1	761585	762902	1317	locus1	0.17033	0.00219052	0.864751	0.0229208	0.212213	2.88864e-09	14	15	15	4386	-0.466057	-0.0185964	0.641174	0.0229208	0.212213	2.88864e-09	14	15	15	3400
ENSG00000178201.4	VN1R1	19	57966541	57968107	1566	locus2195	-0.980392	-0.0128181	0.326893	0.0175494	0.196462	1.0983e-08	26	31	31	2434	0.465349	0.0257571	0.641682	0.0142695	0.196462	1.0983e-08	25	31	31	3401
ENSG00000105497.7	ZNF175	19	52074535	52095763	21228	locus2183	0.284206	0.00290825	0.776253	0.0466971	0.189125	2.24805e-08	72	77	77	4088	-0.465227	-0.0122004	0.641769	0.0461758	0.189125	2.24805e-08	71	77	77	3402
ENSG00000185261.14	KIAA0825	5	93640392	93954309	313917	locus736	-1.59112	-0.0119251	0.111582	0.0430538	0.193607	8.57966e-09	52	54	54	1364	-0.465044	-0.0130557	0.6419	0.0430538	0.193607	8.57966e-09	52	54	54	3403
ENSG00000133961.19	NUMB	14	73741917	73925286	183369	locus1767	-2.51763	-0.0207793	0.0118149	0.0439295	0.237578	6.9766e-11	38	38	38	514	-0.464253	-0.013541	0.642466	0.0439295	0.237578	6.9766e-11	38	38	38	3404
ENSG00000147434.8	CHRNA6	8	42607779	42623929	16150	locus1112	0.153234	0.00146647	0.878214	0.0820487	0.156856	3.95822e-07	47	48	48	4421	-0.464095	-0.00955219	0.64258	0.0820487	0.156856	3.95822e-07	47	48	48	3405
ENSG00000116032.5	GRIN3B	19	1000417	1009731	9314	locus2131	-0.324769	-0.0015372	0.745356	0.0851342	0.247764	3.1982e-11	34	37	37	3992	-0.463407	-0.010049	0.643073	0.0851342	0.247764	3.1982e-11	34	37	37	3406
ENSG00000160963.13	COL26A1	7	101006100	101202304	196204	locus1021	1.6069	0.00628889	0.108076	0.195453	0.666435	5.91945e-43	36	40	40	1345	0.462326	0.00671807	0.643848	0.195453	0.666435	5.91945e-43	36	40	40	3407
ENSG00000127311.9	HELB	12	66696324	66737423	41099	locus1582	-0.661688	-0.0117266	0.508171	0.00828747	0.0409998	0.0132114	25	27	27	3145	-0.46221	-0.0400328	0.643931	0.00422111	0.0409998	0.0132114	24	27	27	3408
ENSG00000116489.12	CAPZA1	1	113162453	113214236	51783	locus95	-0.378433	-0.00738001	0.705109	0.00866797	0.0576496	0.00281315	22	22	22	3864	0.462135	0.0333063	0.643984	0.00866797	0.0576496	0.00281315	22	22	22	3409
ENSG00000090924.14	PLEKHG2	19	39903308	39919055	15747	locus2170	-0.361969	-0.00468501	0.717375	0.02224	0.168952	4.92938e-08	6	6	6	3899	-0.46195	-0.0156049	0.644117	0.02224	0.168952	4.92938e-08	6	6	6	3410
ENSG00000104231.10	ZFAND1	8	82613565	82633539	19974	locus1136	-1.45697	-0.0216511	0.145125	0.0157577	0.189903	1.52734e-09	21	21	21	1571	0.460244	0.0229442	0.645341	0.0157577	0.189903	1.52734e-09	21	21	21	3411
ENSG00000142675.17	CNKSR1	1	26503981	26516375	12394	locus26	-1.19882	-0.00603598	0.230596	0.134856	0.400107	2.35565e-21	69	71	71	2004	0.460033	0.0120994	0.645492	0.0652313	0.400107	2.35565e-21	68	71	71	3412
ENSG00000269893.6	SNHG8	4	119199916	119200978	1062	locus610	-1.51165	-0.0253266	0.130623	0.00859042	0.0798246	0.00026746	19	19	19	1485	0.460022	0.0392449	0.6455	0.00859042	0.0798246	0.00026746	19	19	19	3413
ENSG00000168397.16	ATG4B	2	242577107	242613271	36164	locus368	-0.738971	-0.0159674	0.459925	0.00804691	0.181994	3.83309e-08	15	15	15	2957	0.45949	0.0360084	0.645882	0.00804691	0.181994	3.83309e-08	15	15	15	3414
ENSG00000176022.4	B3GALT6	1	1167616	1170420	2804	locus2	-1.75222	-0.0264665	0.0797359	0.0168824	0.211469	1.7201e-09	7	8	8	1150	0.459059	0.0252436	0.646192	0.0168824	0.211469	1.7201e-09	7	8	8	3415
ENSG00000087077.13	TRIP6	7	100465008	100471076	6068	locus1020	-0.43228	-0.00457324	0.665538	0.0289318	0.104954	3.63132e-05	75	78	78	3718	-0.458962	-0.0117986	0.646261	0.0276048	0.104954	3.63132e-05	74	78	78	3416
ENSG00000164172.18	MOCS2	5	52391508	52405587	14079	locus708	-0.946782	-0.0194792	0.34375	0.007292	0.0918392	0.000113494	30	31	31	2514	0.458269	0.0336155	0.646759	0.007292	0.0918392	0.000113494	30	31	31	3417
ENSG00000094975.13	SUCO	1	172501488	172580975	79487	locus122	-0.104952	-0.000879239	0.916414	0.00661571	0.0312342	0.0303863	44	45	45	4534	-0.457859	-0.0367312	0.647054	0.00661571	0.0312342	0.0303863	44	45	45	3418
ENSG00000141639.11	MAPK4	18	48086456	48258196	171740	locus2098	0.359228	0.00402915	0.719425	0.0161919	0.0805655	0.000330358	29	29	29	3908	-0.457721	-0.0144809	0.647153	0.0161719	0.0805655	0.000330358	28	29	29	3419
ENSG00000137802.13	MAPKBP1	15	42066681	42120053	53372	locus1823	0.195645	0.00381889	0.844888	0.00936709	0.158136	3.02108e-07	19	19	19	4311	0.457371	0.0332161	0.647404	0.00775927	0.158136	3.02108e-07	17	19	19	3420
ENSG00000101190.12	TCFL5	20	61472356	61493174	20818	locus2264	2.08711	0.0206435	0.0368786	0.026017	0.228477	2.34453e-10	8	10	10	805	-0.45734	-0.0149407	0.647427	0.0250418	0.228477	2.34453e-10	7	10	10	3421
ENSG00000138675.16	FGF5	4	81187741	81212171	24430	locus585	-0.721075	-0.0153471	0.470863	0.00763835	0.0611037	0.00241331	15	15	15	3016	-0.457079	-0.0309858	0.647614	0.00763835	0.0611037	0.00241331	15	15	15	3422
ENSG00000138346.14	DNA2	10	70173820	70231878	58058	locus1363	0.728997	0.00366095	0.466004	0.116714	0.456146	9.73431e-25	21	21	21	2996	-0.457031	-0.00777291	0.647649	0.116714	0.456146	9.73431e-25	21	21	21	3423
ENSG00000170889.13	RPS9	19	54704725	54711515	6790	locus2190	0.822653	0.00481699	0.410706	0.0607981	0.495183	2.14668e-25	90	114	114	2753	-0.456335	-0.0105245	0.648149	0.0607981	0.495183	2.14668e-25	90	114	114	3424
ENSG00000142794.18	NBPF3	1	21766629	21811393	44764	locus22	0.966341	0.00414655	0.333874	0.149684	0.487074	9.88127e-26	28	31	31	2467	-0.456273	-0.00712629	0.648194	0.149684	0.487074	9.88127e-26	28	31	31	3425
ENSG00000197566.9	ZNF624	17	16524047	16557164	33117	locus1995	1.42022	0.0161213	0.155544	0.0218704	0.152004	1.97502e-07	26	27	27	1630	0.454858	0.018764	0.649211	0.0218704	0.152004	1.97502e-07	26	27	27	3426
ENSG00000115290.9	GRB14	2	165348926	165477992	129066	locus308	-2.94674	-0.0532695	0.00321141	0.00928715	0.0658929	0.00161218	11	11	11	326	-0.454658	-0.0295357	0.649356	0.00928715	0.0658929	0.00161218	11	11	11	3427
ENSG00000078246.16	TULP3	12	3000056	3050301	50245	locus1531	-1.74314	-0.0287263	0.0813092	0.0112553	0.198137	9.04374e-09	11	11	11	1159	0.454528	0.028391	0.649449	0.0112553	0.198137	9.04374e-09	11	11	11	3428
ENSG00000111596.11	CNOT2	12	70636809	70748773	111964	locus1586	-0.621257	-0.0139951	0.53443	0.00643794	0.0920767	0.000148125	68	68	68	3245	0.454383	0.0346465	0.649553	0.00643794	0.0920767	0.000148125	68	68	68	3429
ENSG00000171135.13	JAGN1	3	9932293	9936031	3738	locus380	-0.896559	-0.0120156	0.369954	0.0134628	0.102866	7.37901e-05	46	50	50	2606	-0.45364	-0.0183168	0.650088	0.0134628	0.102866	7.37901e-05	46	50	50	3430
ENSG00000188042.7	ARL4C	2	235401685	235405725	4040	locus360	-0.0682764	-0.00203102	0.945566	0.00387667	0.0764476	0.000359462	3	3	3	4637	-0.45356	-0.0465481	0.650146	0.00387667	0.0764476	0.000359462	3	3	3	3431
ENSG00000143971.7	ETAA1	2	67624464	67639221	14757	locus246	1.29075	0.0124835	0.196792	0.0309964	0.154733	5.44907e-07	74	78	78	1840	-0.453333	-0.0162075	0.650309	0.0308785	0.154733	5.44907e-07	73	78	78	3432
ENSG00000160949.16	TONSL	8	145654157	145669823	15666	locus1186	2.89361	0.0394105	0.00380838	0.0178084	0.137803	1.34509e-06	14	14	14	338	-0.453203	-0.0186894	0.650402	0.0178084	0.137803	1.34509e-06	14	14	14	3433
ENSG00000148672.8	GLUD1	10	88809958	88854600	44642	locus1379	3.44493	0.0795327	0.000571206	0.00616589	0.0717996	0.00102407	39	40	40	201	-0.452718	-0.0418567	0.650752	0.00600731	0.0717996	0.00102407	37	40	40	3434
ENSG00000132661.3	NXT1	20	23331427	23335408	3981	locus2225	-0.0231948	-0.00288975	0.981495	0.0131322	0.0683464	0.00128884	30	31	31	4784	-0.452614	-0.0249121	0.650827	0.0131322	0.0683464	0.00128884	30	31	31	3435
ENSG00000165934.12	CPSF2	14	92588312	92638489	50177	locus1783	0.649419	0.0086666	0.516067	0.0111149	0.121394	1.09324e-05	21	22	22	3171	0.451694	0.0213279	0.651489	0.0111149	0.121394	1.09324e-05	21	22	22	3436
ENSG00000138083.4	SIX3	2	45168840	45173210	4370	locus229	-0.295298	-0.00348932	0.767766	0.0177548	0.0377025	0.0173665	29	35	35	4056	-0.451674	-0.0224506	0.651504	0.0177548	0.0377025	0.0173665	29	35	35	3437
ENSG00000101189.6	MRGBP	20	61427824	61433081	5257	locus2264	-0.500708	-1.22094	0.616577	4.35236e-07	0.0519998	0.00507856	3	4	4	3551	0.450736	3.71559	0.65218	4.35236e-07	0.0519998	0.00507856	3	4	4	3438
ENSG00000092199.17	HNRNPC	14	21677295	21737638	60343	locus1724	0.749434	0.0110306	0.453596	0.0135341	0.052475	0.00506957	61	66	66	2931	0.450687	0.0267387	0.652215	0.0135341	0.052475	0.00506957	61	66	66	3439
ENSG00000114739.13	ACVR2B	3	38495380	38534633	39253	locus405	-2.29222	-0.0279348	0.021893	0.0174766	0.0529862	0.00279549	33	34	34	661	0.450168	0.0259504	0.652589	0.0174766	0.0529862	0.00279549	33	34	34	3440
ENSG00000235109.7	ZSCAN31	6	28292514	28324048	31534	locus830	-1.97674	-0.00871832	0.0480705	0.155399	0.272349	2.3869e-12	57	57	57	913	-0.449669	-0.00921431	0.652949	0.119136	0.272349	2.3869e-12	46	57	57	3441
ENSG00000215018.9	COL28A1	7	7397505	7575504	177999	locus950	-0.0911179	-0.000755736	0.927399	0.107692	0.406771	1.24023e-20	35	36	36	4574	0.449564	0.00857789	0.653025	0.107692	0.406771	1.24023e-20	35	36	36	3442
ENSG00000163644.14	PPM1K	4	89178771	89205713	26942	locus590	1.07256	0.0130012	0.283468	0.0163002	0.077665	0.000452547	36	39	39	2226	-0.44919	-0.0179843	0.653294	0.0163002	0.077665	0.000452547	36	39	39	3443
ENSG00000205181.5	LINC00654	20	5476712	5485242	8530	locus2206	-0.0530252	-0.000265491	0.957712	0.0971421	0.306412	1.28632e-14	35	36	36	4692	0.44858	0.0097273	0.653735	0.0971421	0.306412	1.28632e-14	35	36	36	3444
ENSG00000164849.9	GPR146	7	1084181	1098897	14716	locus942	-0.0247363	-0.000350976	0.980265	0.0436616	0.233772	2.69758e-10	11	11	11	4782	-0.448123	-0.0127025	0.654065	0.0436616	0.233772	2.69758e-10	11	11	11	3445
ENSG00000189143.9	CLDN4	7	73245325	73247019	1694	locus1002	-0.744882	-0.00369657	0.456343	0.138577	0.430131	7.91564e-22	31	33	33	2944	0.447878	0.00757864	0.654241	0.138577	0.430131	7.91564e-22	31	33	33	3446
ENSG00000033327.12	GAB2	11	77926338	78128866	202528	locus1476	0.290196	0.00349537	0.771667	0.0284746	0.18434	3.921e-08	38	40	40	4069	-0.447867	-0.0150543	0.654249	0.0284746	0.18434	3.921e-08	38	40	40	3447
ENSG00000154710.16	RABGEF1	7	66119553	66276448	156895	locus995	0.582499	0.00816858	0.56023	0.0113408	0.0688721	0.00123921	49	50	50	3350	0.447324	0.0303941	0.654641	0.0113408	0.0688721	0.00123921	49	50	50	3448
ENSG00000105523.3	FAM83E	19	49103217	49118333	15116	locus2179	1.98048	0.021073	0.0476502	0.0295106	0.324697	1.23805e-14	12	13	13	907	0.446746	0.0184721	0.655059	0.0295106	0.324697	1.23805e-14	12	13	13	3449
ENSG00000133030.20	MPRIP	17	16945770	17095957	150187	locus1995	2.413	0.241008	0.0158217	0.000306065	0.0279105	0.0398094	1	1	1	577	-0.446597	-0.147274	0.655166	0.000306065	0.0279105	0.0398094	1	1	1	3450
ENSG00000026297.15	RNASET2	6	167335600	167370038	34438	locus939	0.622991	0.00607477	0.533291	0.0325785	0.225291	6.02628e-10	41	49	49	3243	-0.446546	-0.0154813	0.655203	0.0325785	0.225291	6.02628e-10	41	49	49	3451
ENSG00000160471.12	COX6B2	19	55861072	55866087	5015	locus2192	-0.322182	-0.00380122	0.747315	0.0252496	0.0610696	0.00218909	33	33	33	4001	-0.446323	-0.0171011	0.655364	0.0252496	0.0610696	0.00218909	33	33	33	3452
ENSG00000150938.9	CRIM1	2	36582920	36778278	195358	locus220	0.738221	0.00736021	0.46038	0.0310679	0.3277	2.7275e-18	9	14	14	2961	0.445263	0.0154503	0.65613	0.0310679	0.3277	2.7275e-18	9	14	14	3453
ENSG00000171124.12	FUT3	19	5842898	5857133	14235	locus2138	0.153276	0.00079462	0.878181	0.145817	0.0257764	0.0477955	98	105	105	4419	-0.444607	-0.00493035	0.656604	0.145817	0.0257764	0.0477955	98	105	105	3454
ENSG00000163541.11	SUCLG1	2	84650651	84686404	35753	locus258	0.192136	0.00277398	0.847635	0.0188795	0.306927	3.98591e-14	123	126	126	4322	0.444358	0.0211173	0.656784	0.0188795	0.306927	3.98591e-14	123	126	126	3455
ENSG00000115468.11	EFHD1	2	233470766	233547491	76725	locus358	0.0475551	0.00148327	0.962071	0.00630833	0.144706	9.58002e-07	7	7	7	4717	-0.443453	-0.0351893	0.657438	0.00630833	0.144706	9.58002e-07	7	7	7	3456
ENSG00000149582.15	TMEM25	11	118401906	118418001	16095	locus1512	0.0710331	0.00105771	0.943371	0.0222944	0.288691	4.08288e-13	30	30	30	4626	-0.4433	-0.015076	0.657549	0.0222944	0.288691	4.08288e-13	30	30	30	3457
ENSG00000198885.9	ITPRIPL1	2	96991952	96996245	4293	locus263	0.0669399	0.000398645	0.94663	0.113415	0.403812	2.1729e-19	23	24	24	4642	0.442953	0.00916733	0.6578	0.0903989	0.403812	2.1729e-19	22	24	24	3458
ENSG00000105668.7	UPK1A	19	36157417	36169387	11970	locus2167	4.04562	0.0168209	5.21839e-05	0.164308	0.542481	1.20786e-29	11	11	11	113	0.442754	0.00654513	0.657944	0.164308	0.542481	1.20786e-29	11	11	11	3459
ENSG00000102978.12	POLR2C	16	57496590	57505921	9331	locus1937	-0.796207	-0.00528895	0.425912	0.0692961	0.334749	2.38187e-16	33	34	34	2809	-0.442592	-0.0107609	0.658061	0.0692961	0.334749	2.38187e-16	33	34	34	3460
ENSG00000166181.12	API5	11	43333545	43366079	32534	locus1455	-0.761792	-0.0109524	0.446184	0.0140428	0.0308263	0.0325844	74	75	75	2896	0.442588	0.0241542	0.658064	0.0140428	0.0308263	0.0325844	74	75	75	3461
ENSG00000172113.8	NME6	3	48333806	48343175	9369	locus410	3.66793	0.17417	0.000244526	0.00127708	0.0376791	0.0189318	5	5	5	166	-0.442578	-0.0747417	0.658071	0.00127708	0.0376791	0.0189318	5	5	5	3462
ENSG00000072195.14	SPEG	2	220299564	220358351	58787	locus347	5.22772	0.0874861	1.71612e-07	0.0105076	0.098263	7.84191e-05	17	18	18	50	-0.442391	-0.0286873	0.658207	0.00998712	0.098263	7.84191e-05	16	18	18	3463
ENSG00000240344.8	PPIL3	2	201735629	201753800	18171	locus333	-1.58586	-0.0090065	0.11277	0.0982251	0.441458	3.7879e-22	18	18	18	1370	0.44208	0.00876464	0.658431	0.0982251	0.441458	3.7879e-22	18	18	18	3464
ENSG00000079101.16	CLUL1	18	596987	650293	53306	locus2055	0.551651	0.00391521	0.581187	0.0744605	0.101458	7.35264e-05	92	97	97	3428	0.442041	0.00967738	0.65846	0.0744605	0.101458	7.35264e-05	92	97	97	3465
ENSG00000127364.3	TAS2R4	7	141476473	141481491	5018	locus1048	-2.33827	-0.0139826	0.0193732	0.0818642	0.509214	1.01425e-27	26	35	35	622	-0.44161	-0.00907	0.658772	0.0815474	0.509214	1.01425e-27	25	35	35	3466
ENSG00000179403.11	VWA1	1	1371069	1378262	7193	locus2	0.928939	0.015761	0.352921	0.0113156	0.24729	4.91846e-11	34	42	42	2552	-0.441506	-0.0271206	0.658847	0.0113156	0.24729	4.91846e-11	34	42	42	3467
ENSG00000123643.12	SLC36A1	5	150827163	150871940	44777	locus777	-0.105178	-0.000775108	0.916235	0.0691667	0.472205	5.25683e-24	19	19	19	4533	0.441286	0.0105103	0.659006	0.0691667	0.472205	5.25683e-24	19	19	19	3468
ENSG00000197142.10	ACSL5	10	114133873	114188134	54261	locus1397	-1.12618	-0.0141726	0.260088	0.0205826	0.0561544	0.0028998	55	55	55	2143	-0.441023	-0.0175057	0.659196	0.0205826	0.0561544	0.0028998	55	55	55	3469
ENSG00000277586.2	NEFL	8	24808468	24814126	5658	locus1098	0.0989678	0.00143967	0.921164	0.0152712	0.238403	1.58941e-10	18	19	19	4546	-0.440991	-0.0212898	0.65922	0.0152712	0.238403	1.58941e-10	18	19	19	3470
ENSG00000105447.12	GRWD1	19	48949239	48960279	11040	locus2179	1.77364	0.0267726	0.0761235	0.0149249	0.129614	5.25839e-06	11	11	11	1120	-0.440844	-0.0225396	0.659326	0.0149249	0.129614	5.25839e-06	11	11	11	3471
ENSG00000111321.10	LTBR	12	6484325	6500732	16407	locus1534	-1.62214	-0.0476284	0.104773	0.00359687	0.0598534	0.00251733	5	6	6	1329	0.440751	0.0429245	0.659394	0.00359687	0.0598534	0.00251733	5	6	6	3472
ENSG00000136514.2	RTP4	3	187086172	187089864	3692	locus507	1.74681	0.0314414	0.0806698	0.0103905	0.13343	4.46184e-06	20	23	23	1156	0.440309	0.0478127	0.659714	0.00449961	0.13343	4.46184e-06	19	23	23	3473
ENSG00000174456.13	C12orf76	12	110478981	110511444	32463	locus1616	0.184405	0.00408921	0.853696	0.0117329	0.0852318	0.000159088	68	70	70	4347	0.440282	0.0178588	0.659733	0.0117329	0.0852318	0.000159088	68	70	70	3474
ENSG00000110455.13	ACCS	11	44087819	44105786	17967	locus1456	-1.68623	-0.00959107	0.0917519	0.0964077	0.362777	3.26607e-17	35	37	37	1237	0.440069	0.0101562	0.659887	0.0964077	0.362777	3.26607e-17	35	37	37	3475
ENSG00000197093.10	GAL3ST4	7	99756866	99766240	9374	locus1020	-0.464683	-0.00421245	0.642159	0.0321202	0.162281	3.07186e-07	14	14	14	3637	0.439929	0.0150155	0.659989	0.0321202	0.162281	3.07186e-07	14	14	14	3476
ENSG00000172239.13	PAIP1	5	43526369	43557521	31152	locus704	2.91377	0.0939221	0.00357097	0.00249867	0.169517	6.47359e-08	6	8	8	330	0.439687	0.0504498	0.660164	0.00249867	0.169517	6.47359e-08	6	8	8	3477
ENSG00000105376.4	ICAM5	19	10400627	10407454	6827	locus2143	0.649789	0.00737608	0.515828	0.0140323	0.0518995	0.00444063	11	12	12	3168	-0.439368	-0.019695	0.660395	0.0140323	0.0518995	0.00444063	11	12	12	3478
ENSG00000173214.5	MFSD4B	6	111580541	111601208	20667	locus901	2.20889	0.0285396	0.0271824	0.0185207	0.0584265	0.0029009	36	37	37	719	-0.439191	-0.0204629	0.660523	0.0151115	0.0584265	0.0029009	30	37	37	3479
ENSG00000185513.14	L3MBTL1	20	42136336	42179594	43258	locus2240	-0.807993	-0.0240415	0.419094	0.00279478	0.101812	6.17201e-05	6	7	7	2784	-0.438964	-0.0504762	0.660688	0.00279478	0.101812	6.17201e-05	6	7	7	3480
ENSG00000174004.5	NRROS	3	196366564	196388874	22310	locus518	-0.218389	-0.00632588	0.827126	0.0200999	0.0431226	0.00946692	11	11	11	4252	-0.437658	-0.0152062	0.661634	0.0200999	0.0431226	0.00946692	11	11	11	3481
ENSG00000203880.11	PCMTD2	20	62887047	62907579	20532	locus2265	0.398473	0.0125102	0.690282	0.00872	0.0490537	0.00704112	26	26	26	3800	0.43682	0.0227927	0.662242	0.00872	0.0490537	0.00704112	26	26	26	3482
ENSG00000100162.14	CENPM	22	42334724	42343168	8444	locus2338	1.63103	0.00741441	0.102885	0.0793633	0.238161	1.59562e-10	11	12	12	1315	0.436579	0.0105389	0.662417	0.0793633	0.238161	1.59562e-10	11	12	12	3483
ENSG00000186446.11	ZNF501	3	44771097	44778575	7478	locus408	3.50891	0.0270768	0.000449941	0.0511025	0.324905	4.17749e-15	23	24	24	189	-0.4363	-0.0120041	0.662619	0.0511025	0.324905	4.17749e-15	23	24	24	3484
ENSG00000108651.9	UTP6	17	30187922	30228727	40805	locus2004	2.01286	0.0468639	0.0441296	0.00495793	0.186629	3.09482e-08	12	13	13	876	-0.436258	-0.0330497	0.662649	0.00495793	0.186629	3.09482e-08	12	13	13	3485
ENSG00000170011.13	MYRIP	3	39850404	40301811	451407	locus406	-0.281478	-0.00208488	0.778344	0.101293	0.326511	1.52954e-15	75	78	78	4096	-0.436149	-0.0084594	0.662729	0.0931345	0.326511	1.52954e-15	70	78	78	3486
ENSG00000171208.9	NETO2	16	47111613	47177856	66243	locus1929	-0.0400804	0.00354862	0.968029	0.0264508	0.0884855	0.000149637	23	24	24	4740	0.435663	0.00755062	0.663082	0.0264508	0.0884855	0.000149637	23	24	24	3487
ENSG00000107521.18	HPS1	10	100175954	100206720	30766	locus1388	0.106845	0.00162873	0.914912	0.0248509	0.224377	7.24591e-10	53	54	54	4529	-0.435387	-0.0219705	0.663282	0.0248509	0.224377	7.24591e-10	53	54	54	3488
ENSG00000176884.14	GRIN1	9	140033605	140063208	29603	locus1301	1.58735	0.129469	0.112435	0.000719945	0.0767485	0.000567969	3	3	3	1368	-0.435304	-0.136103	0.663342	0.000719945	0.0767485	0.000567969	3	3	3	3489
ENSG00000250514.1	LINC02125	16	76668894	76692375	23481	locus1952	-2.15371	-0.0330487	0.031263	0.0129465	0.0307842	0.0330384	26	30	30	758	0.4353	0.0294676	0.663344	0.0129465	0.0307842	0.0330384	26	30	30	3490
ENSG00000230323.5	LINC00159	21	33452793	33458608	5815	locus2288	0.580962	0.00539063	0.561266	0.0409409	0.0281206	0.0357062	35	38	38	3353	0.435184	0.0112544	0.663429	0.0378539	0.0281206	0.0357062	34	38	38	3491
ENSG00000112561.17	TFEB	6	41651715	41703961	52246	locus852	0.838463	0.00758664	0.401771	0.0396874	0.24561	5.28012e-11	18	20	20	2721	-0.435182	-0.0141269	0.66343	0.0393602	0.24561	5.28012e-11	17	20	20	3492
ENSG00000124275.14	MTRR	5	7869260	7901226	31966	locus678	1.79971	0.0286808	0.0719067	0.0122131	0.126926	3.30508e-06	14	16	16	1088	-0.434774	-0.0243628	0.663726	0.0122131	0.126926	3.30508e-06	14	16	16	3493
ENSG00000169918.9	OTUD7A	15	31767600	32162876	395276	locus1810	1.0138	0.0301149	0.310676	0.00230442	0.0453473	0.0061887	11	11	11	2343	0.433862	0.0451095	0.664389	0.00230442	0.0453473	0.0061887	11	11	11	3494
ENSG00000122477.12	LRRC39	1	100614003	100643829	29826	locus84	0.978712	0.00858301	0.327722	0.042148	0.155582	1.30992e-07	65	65	65	2438	-0.433723	-0.0134672	0.66449	0.042148	0.155582	1.30992e-07	65	65	65	3495
ENSG00000115486.11	GGCX	2	85771842	85788616	16774	locus259	-0.959481	-0.00686681	0.337317	0.0601183	0.571847	1.36448e-32	58	62	62	2483	-0.432614	-0.0111248	0.665295	0.0601183	0.571847	1.36448e-32	58	62	62	3496
ENSG00000170464.9	DNAJC18	5	138745891	138775214	29323	locus770	3.10447	0.0686544	0.00190621	0.00514031	0.0588557	0.00239534	4	4	4	273	-0.432529	-0.0287638	0.665357	0.00514031	0.0588557	0.00239534	4	4	4	3497
ENSG00000064309.14	CDON	11	125826715	125933187	106472	locus1517	1.19172	0.00759018	0.233371	0.075239	0.529557	2.23423e-29	28	29	29	2027	-0.432167	-0.010728	0.66562	0.075239	0.529557	2.23423e-29	28	29	29	3498
ENSG00000162650.16	ATXN7L2	1	110026526	110035420	8894	locus92	2.28387	0.0414298	0.0223792	0.00881566	0.0931239	0.000127081	31	33	33	665	-0.432024	-0.0267065	0.665724	0.00862795	0.0931239	0.000127081	30	33	33	3499
ENSG00000108590.10	MED31	17	6546630	6554925	8295	locus1981	0.124106	0.00339678	0.901231	0.00427739	0.0280319	0.0430721	9	11	11	4483	0.431995	0.0404011	0.665745	0.00427739	0.0280319	0.0430721	9	11	11	3500
ENSG00000164306.10	PRIMPOL	4	185570891	185616105	45214	locus662	-0.262682	-0.00257842	0.792796	0.0305132	0.133792	2.48418e-06	37	39	39	4137	-0.431375	-0.0174347	0.666196	0.0297362	0.133792	2.48418e-06	36	39	39	3501
ENSG00000145194.17	ECE2	3	183993809	184010819	17010	locus505	-1.00303	-0.019647	0.315844	0.00752242	0.0935322	4.03364e-05	10	10	10	2368	0.430869	0.0305904	0.666564	0.00752242	0.0935322	4.03364e-05	10	10	10	3502
ENSG00000119938.8	PPP1R3C	10	93388198	93392828	4630	locus1383	-2.56417	-0.0331313	0.0103422	0.0203483	0.0633046	0.00189903	53	55	55	489	0.430494	0.023336	0.666836	0.0203483	0.0633046	0.00189903	53	55	55	3503
ENSG00000113812.13	ACTR8	3	53901093	53916179	15086	locus412	-0.234894	-0.00321719	0.814291	0.0163138	0.15428	3.87534e-07	37	38	38	4205	-0.430041	-0.0287072	0.667166	0.0163138	0.15428	3.87534e-07	37	38	38	3504
ENSG00000139546.10	TARBP2	12	53894704	53900215	5511	locus1572	1.13802	0.03379	0.255113	0.00557365	0.0758383	0.000715112	40	44	44	2125	-0.429902	-0.0504495	0.667267	0.00557365	0.0758383	0.000715112	40	44	44	3505
ENSG00000138801.8	PAPSS1	4	108534821	108641390	106569	locus605	0.989876	0.0426307	0.322235	0.00185279	0.0757389	0.000476511	36	38	38	2406	-0.429663	-0.0604412	0.667441	0.00185279	0.0757389	0.000476511	36	38	38	3506
ENSG00000115107.19	STEAP3	2	119981409	120023227	41818	locus278	-1.87923	-0.0105519	0.0602136	0.092441	0.262993	2.57331e-12	41	43	43	999	0.428618	0.0106418	0.668201	0.092441	0.262993	2.57331e-12	41	43	43	3507
ENSG00000136247.14	ZDHHC4	7	6617084	6629005	11921	locus948	2.69233	0.0459905	0.00709551	0.00970349	0.166488	2.61996e-07	10	11	11	429	0.428305	0.0278519	0.668429	0.00970349	0.166488	2.61996e-07	10	11	11	3508
ENSG00000170412.16	GPRC5C	17	72428226	72447797	19571	locus2042	-0.226861	-0.00726263	0.820532	0.00363624	0.171851	1.15806e-07	2	3	3	4236	-0.42814	-0.0559916	0.668549	0.00363624	0.171851	1.15806e-07	2	3	3	3509
ENSG00000151632.17	AKR1C2	10	5029967	5060225	30258	locus1308	-1.24611	-0.00709039	0.212726	0.100708	0.20458	2.96171e-09	43	49	49	1915	-0.428011	-0.00937541	0.668643	0.100708	0.20458	2.96171e-09	43	49	49	3510
ENSG00000065882.15	TBC1D1	4	37892704	38140794	248090	locus552	-1.00926	-0.0101639	0.312849	0.0322416	0.18385	1.52448e-08	93	100	100	2356	0.427934	0.0138443	0.668699	0.0322416	0.18385	1.52448e-08	93	100	100	3511
ENSG00000038002.8	AGA	4	178351927	178363657	11730	locus656	0.0733482	0.000226394	0.941529	0.0972711	0.497507	3.0211e-28	25	27	27	4621	-0.427184	-0.0078604	0.669245	0.0972711	0.497507	3.0211e-28	25	27	27	3512
ENSG00000227630.2	LINC01132	1	234859788	234867390	7602	locus174	-0.737007	-0.027807	0.461118	0.00233792	0.0291767	0.0367927	2	2	2	2967	-0.426817	-0.0551154	0.669513	0.00233792	0.0291767	0.0367927	2	2	2	3513
ENSG00000196653.11	ZNF502	3	44754134	44765323	11189	locus408	2.96851	0.0277919	0.00299246	0.0367281	0.2683	9.50382e-13	41	43	43	317	0.426427	0.0136719	0.669797	0.036176	0.2683	9.50382e-13	39	43	43	3514
ENSG00000166603.4	MC4R	18	58038294	58040008	1714	locus2108	-0.0342841	-5.67133e-06	0.972651	0.137851	0.406482	5.90836e-20	65	69	69	4757	0.425713	0.00561843	0.670317	0.137851	0.406482	5.90836e-20	65	69	69	3515
ENSG00000122085.16	MTERF4	2	242011582	242041702	30120	locus368	-0.691056	-0.00454827	0.48953	0.0730188	0.423898	2.32015e-21	29	30	30	3081	-0.425655	-0.00948654	0.670359	0.0730188	0.423898	2.32015e-21	29	30	30	3516
ENSG00000140090.17	SLC24A4	14	92788924	92967825	178901	locus1783	-0.466133	-0.00690298	0.64112	0.013245	0.191224	1.71925e-08	4	4	4	3633	-0.425481	-0.0225893	0.670486	0.013245	0.191224	1.71925e-08	4	4	4	3517
ENSG00000101574.14	METTL4	18	2537528	2571504	33976	locus2058	-1.62119	-0.0365016	0.104977	0.00606594	0.0611054	0.00193564	10	12	12	1332	-0.425081	-0.0287539	0.670778	0.00606594	0.0611054	0.00193564	10	12	12	3518
ENSG00000213077.5	FAM106A	17	18427879	18430160	2281	locus1996	-0.877962	-0.0394496	0.379964	0.00133147	0.361461	5.71988e-18	4	8	8	2645	0.425076	0.0597875	0.670781	0.00133147	0.361461	5.71988e-18	4	8	8	3519
ENSG00000181619.11	GPR135	14	59927476	59932098	4622	locus1757	-0.96345	-0.0239114	0.335322	0.00430597	0.0267507	0.0466735	24	25	25	2475	-0.424935	-0.0400845	0.670884	0.00430597	0.0267507	0.0466735	24	25	25	3520
ENSG00000188573.7	FBLL1	5	167956309	167957639	1330	locus795	-1.283	-0.0148212	0.199494	0.0225758	0.236247	1.07137e-10	28	32	32	1857	-0.424592	-0.0139733	0.671134	0.0225758	0.236247	1.07137e-10	28	32	32	3521
ENSG00000108448.20	TRIM16L	17	18601310	18639425	38115	locus1997	1.60362	0.0156472	0.108799	0.0351747	0.106321	3.90482e-05	18	20	20	1349	0.424059	0.0148119	0.671523	0.0351747	0.106321	3.90482e-05	18	20	20	3522
ENSG00000213793.5	ZNF888	19	53407667	53426681	19014	locus2186	0.171547	0.00323603	0.863794	0.00984773	0.0410534	0.013139	24	26	26	4382	0.423964	0.0295614	0.671592	0.00984773	0.0410534	0.013139	24	26	26	3523
ENSG00000091622.15	PITPNM3	17	6354582	6459875	105293	locus1981	1.1226	0.0174147	0.261607	0.0159294	0.0381648	0.0172692	35	35	35	2149	0.423085	0.0194639	0.672233	0.0159294	0.0381648	0.0172692	35	35	35	3524
ENSG00000247077.6	PGAM5	12	133287427	133299318	11891	locus1638	0.937256	0.0134091	0.348627	0.0166662	0.0909497	0.000176007	43	50	50	2537	0.422446	0.020038	0.6727	0.0165883	0.0909497	0.000176007	42	50	50	3525
ENSG00000283051.1	LINC01668	21	44197928	44200104	2176	locus2301	-0.48417	-0.0055962	0.628265	0.0242946	0.160671	2.01102e-07	4	4	4	3597	0.421558	0.0166818	0.673348	0.0242946	0.160671	2.01102e-07	4	4	4	3526
ENSG00000262655.3	SPON1	11	13984269	14289679	305410	locus1433	-0.226527	-0.00187509	0.820791	0.0569612	0.263053	1.47385e-11	48	57	57	4237	-0.4214	-0.0112845	0.673463	0.0569612	0.263053	1.47385e-11	48	57	57	3527
ENSG00000115310.17	RTN4	2	55199325	55364967	165642	locus238	0.268213	0.00522174	0.788535	0.00686003	0.0272448	0.044212	57	58	58	4127	0.421383	0.0419591	0.673475	0.00666396	0.0272448	0.044212	56	58	58	3528
ENSG00000134201.10	GSTM5	1	110254872	110260890	6018	locus92	-0.620174	-0.00344108	0.535144	0.0880071	0.353086	1.51288e-16	25	28	28	3248	0.421158	0.00881422	0.67364	0.0880071	0.353086	1.51288e-16	25	28	28	3529
ENSG00000145242.13	EPHA5	4	66185280	66536213	350933	locus571	-3.01879	-0.0367401	0.00253789	0.0184001	0.139937	1.92349e-06	24	24	24	299	-0.420951	-0.0142645	0.673791	0.0184001	0.139937	1.92349e-06	24	24	24	3530
ENSG00000122696.13	SLC25A51	9	37877571	37904350	26779	locus1231	-0.278588	-0.000984504	0.780561	0.0833926	0.334517	2.0121e-15	31	32	32	4102	-0.420904	-0.00922227	0.673825	0.0833926	0.334517	2.0121e-15	31	32	32	3531
ENSG00000185339.8	TCN2	22	31003160	31023258	20098	locus2324	0.489331	0.00602137	0.624608	0.0186618	0.0684329	0.00133222	43	43	43	3588	0.420881	0.0182069	0.673842	0.0186618	0.0684329	0.00133222	43	43	43	3532
ENSG00000057608.16	GDI2	10	5807185	5855512	48327	locus1309	1.41246	0.031892	0.157814	0.00590009	0.189862	1.01038e-08	16	18	18	1638	-0.42069	-0.0329498	0.673982	0.00590009	0.189862	1.01038e-08	16	18	18	3533
ENSG00000118162.13	KPTN	19	47978406	47987476	9070	locus2177	-0.791303	-0.0124051	0.428767	0.0114792	0.0904935	0.000147843	29	29	29	2824	-0.420633	-0.024236	0.674023	0.0114792	0.0904935	0.000147843	29	29	29	3534
ENSG00000163866.8	SMIM12	1	35315962	35325350	9388	locus33	-2.39061	-0.0253981	0.0168204	0.0232838	0.0452591	0.0088297	35	37	37	590	0.419664	0.0123755	0.674731	0.0232838	0.0452591	0.0088297	35	37	37	3535
ENSG00000157873.17	TNFRSF14	1	2487803	2497061	9258	locus3	0.735822	0.0067898	0.461839	0.0355165	0.297657	2.78077e-13	14	16	16	2972	-0.419231	-0.0139332	0.675047	0.035494	0.297657	2.78077e-13	13	16	16	3536
ENSG00000026508.17	CD44	11	35160717	35253949	93232	locus1449	-0.679599	-0.0122093	0.496758	0.00930609	0.0563777	0.00297028	50	52	52	3108	0.419007	0.0256027	0.675211	0.00930609	0.0563777	0.00297028	50	52	52	3537
ENSG00000159871.14	LYPD5	19	44300078	44324808	24730	locus2173	1.18943	0.007801	0.234269	0.0695372	0.461559	2.54626e-23	13	16	16	2030	-0.41885	-0.00986477	0.675325	0.0695372	0.461559	2.54626e-23	13	16	16	3538
ENSG00000120699.12	EXOSC8	13	37574922	37583751	8829	locus1656	-0.500363	-0.00706601	0.61682	0.014087	0.185523	2.66113e-08	51	55	55	3553	-0.41827	-0.023394	0.67575	0.014087	0.185523	2.66113e-08	51	55	55	3539
ENSG00000104450.12	SPAG1	8	101170265	101254132	83867	locus1148	0.579979	0.00617967	0.561929	0.0282871	0.242898	6.97718e-11	32	32	32	3355	0.417399	0.0157535	0.676386	0.0282871	0.242898	6.97718e-11	32	32	32	3540
ENSG00000117868.15	ESYT2	7	158523687	158622200	98513	locus1062	-0.250599	-0.00316176	0.802124	0.0200049	0.0745212	0.000293775	38	38	38	4168	0.41719	0.0170632	0.676539	0.0198468	0.0745212	0.000293775	37	38	38	3541
ENSG00000171206.13	TRIM8	10	104404235	104418075	13840	locus1391	-0.669006	-0.0152287	0.503492	0.00706158	0.0729592	0.000858056	18	18	18	3128	0.416842	0.0296865	0.676794	0.00706158	0.0729592	0.000858056	18	18	18	3542
ENSG00000178381.11	ZFAND2A	7	1188485	1199832	11347	locus942	1.02353	0.0337767	0.306059	0.00301152	0.0631757	0.0016888	10	11	11	2324	0.416808	0.0498763	0.676819	0.00301152	0.0631757	0.0016888	10	11	11	3543
ENSG00000177426.20	TGIF1	18	3412006	3459976	47970	locus2060	1.14895	0.0308933	0.250577	0.00527973	0.0689686	0.00112463	18	19	19	2102	-0.416223	-0.0587022	0.677247	0.00527973	0.0689686	0.00112463	18	19	19	3544
ENSG00000104870.12	FCGRT	19	50015917	50029685	13768	locus2181	-2.03069	-0.0361069	0.0422862	0.0120998	0.0283523	0.0370086	36	41	41	859	0.416019	0.0339722	0.677396	0.0120998	0.0283523	0.0370086	36	41	41	3545
ENSG00000160294.10	MCM3AP	21	47655046	47705525	50479	locus2306	0.444012	0.0147653	0.657034	0.00360572	0.0892175	0.000209333	23	23	23	3687	-0.415806	-0.0470878	0.677552	0.00360572	0.0892175	0.000209333	23	23	23	3546
ENSG00000104112.8	SCG3	15	51973549	52013223	39674	locus1832	-5.0236	-0.0492894	5.07123e-07	0.0367848	0.367026	1.34593e-17	23	23	23	58	0.415292	0.0151976	0.677928	0.0367848	0.367026	1.34593e-17	23	23	23	3547
ENSG00000141540.10	TTYH2	17	72209709	72258157	48448	locus2042	0.828443	0.0132047	0.407419	0.0113653	0.0469143	0.00751171	55	59	59	2740	-0.414951	-0.0243493	0.678178	0.0113653	0.0469143	0.00751171	55	59	59	3548
ENSG00000180448.10	ARHGAP45	19	1065957	1087830	21873	locus2131	1.13196	0.0119053	0.257651	0.0330836	0.125949	7.92849e-06	19	20	20	2135	-0.414868	-0.0130422	0.678239	0.0330836	0.125949	7.92849e-06	19	20	20	3549
ENSG00000245149.3	RNF139-AS1	8	125474737	125486804	12067	locus1167	2.30575	0.043553	0.0211245	0.00745004	0.0333342	0.0278482	11	12	12	651	-0.414473	-0.0248234	0.678528	0.00745004	0.0333342	0.0278482	11	12	12	3550
ENSG00000204604.9	ZNF468	19	53341262	53360872	19610	locus2186	-0.102995	-0.00110941	0.917967	0.0283908	0.19523	7.74142e-09	5	7	7	4538	-0.413944	-0.015094	0.678915	0.0283908	0.19523	7.74142e-09	5	7	7	3551
ENSG00000115365.11	LANCL1	2	211295972	211341499	45527	locus340	-2.50923	-0.0762238	0.0120996	0.00338337	0.150211	1.03149e-06	24	29	29	516	-0.413699	-0.0451142	0.679094	0.00338337	0.150211	1.03149e-06	24	29	29	3552
ENSG00000118096.7	IFT46	11	118415242	118436791	21549	locus1512	-0.966589	-0.0161514	0.33375	0.013996	0.125079	9.30341e-06	19	19	19	2466	-0.413256	-0.0179262	0.679419	0.013996	0.125079	9.30341e-06	19	19	19	3553
ENSG00000244509.3	APOBEC3C	22	39410261	39416357	6096	locus2336	-1.05454	-0.0389399	0.291637	0.00202423	0.0511785	0.00474199	5	6	6	2267	-0.412034	-0.0535256	0.680315	0.00202423	0.0511785	0.00474199	5	6	6	3554
ENSG00000156232.7	WHAMM	15	83478379	83504860	26481	locus1864	-0.00154793	-0.00331356	0.998765	0.0112436	0.0565822	0.00259552	23	23	23	4848	-0.411714	-0.02466	0.680549	0.00965241	0.0565822	0.00259552	22	23	23	3555
ENSG00000196372.12	ASB13	10	5680829	5708558	27729	locus1309	-0.46618	-0.00960851	0.641087	0.00394153	0.0418545	0.0126136	12	12	12	3632	0.41069	0.00169827	0.6813	0.00394153	0.0418545	0.0126136	12	12	12	3556
ENSG00000125845.6	BMP2	20	6748332	6760893	12561	locus2207	-0.885393	-0.0123211	0.375945	0.0146853	0.0705919	0.00108075	23	23	23	2629	-0.410388	-0.0241596	0.681521	0.0132278	0.0705919	0.00108075	21	23	23	3557
ENSG00000167978.16	SRRM2	16	2802638	2821413	18775	locus1895	-0.901383	-0.0711383	0.367384	0.000530575	0.0674835	0.00142446	2	2	2	2599	-0.410225	-0.114226	0.681641	0.000530575	0.0674835	0.00142446	2	2	2	3558
ENSG00000136108.14	CKAP2	13	53029494	53050766	21272	locus1667	-0.0853777	-0.000238047	0.931961	0.096127	0.533669	1.35403e-28	26	28	28	4594	-0.409533	-0.0090821	0.682149	0.096127	0.533669	1.35403e-28	26	28	28	3559
ENSG00000185532.15	PRKG1	10	53806515	54058110	251595	locus1347	0.947835	0.00959103	0.343214	0.0310129	0.158643	3.27348e-07	52	56	56	2507	0.409284	0.0130356	0.682332	0.0310129	0.158643	3.27348e-07	52	56	56	3560
ENSG00000121406.8	ZNF549	19	58038692	58052244	13552	locus2195	-1.11842	-0.00513385	0.263388	0.145664	0.605877	6.98139e-36	49	53	53	2158	0.409141	0.00638082	0.682436	0.1453	0.605877	6.98139e-36	48	53	53	3561
ENSG00000141504.11	SAT2	17	7529551	7531194	1643	locus1983	2.20095	0.0431636	0.0277396	0.00701326	0.297993	9.10517e-14	13	14	14	725	-0.408927	-0.0283749	0.682594	0.00701326	0.297993	9.10517e-14	13	14	14	3562
ENSG00000112599.8	GUCA1B	6	42151021	42162694	11673	locus853	1.53927	0.00894583	0.123738	0.0876122	0.414198	7.18547e-20	52	58	58	1438	-0.408916	-0.00729557	0.682601	0.0876122	0.414198	7.18547e-20	52	58	58	3563
ENSG00000267072.2	NAGPA-AS1	16	5083702	5092972	9270	locus1897	1.45991	0.00711831	0.144315	0.16861	0.301509	1.58781e-13	58	68	68	1563	-0.408875	-0.00550877	0.682631	0.16861	0.301509	1.58781e-13	58	68	68	3564
ENSG00000142082.14	SIRT3	11	215029	236931	21902	locus1418	-0.711275	-0.00862549	0.476914	0.0279608	0.179882	5.17691e-08	27	29	29	3035	0.408668	0.0191915	0.682783	0.0263515	0.179882	5.17691e-08	25	29	29	3565
ENSG00000100605.16	ITPK1	14	93403258	93582270	179012	locus1784	0.0891098	0.00434754	0.928995	0.00133551	0.103007	4.24502e-05	18	19	19	4581	-0.408033	-0.0635988	0.683249	0.00133551	0.103007	4.24502e-05	18	19	19	3566
ENSG00000148341.17	SH3GLB2	9	131769314	131790610	21296	locus1293	1.15698	0.0363181	0.247282	0.00194915	0.0541683	0.00304056	11	14	14	2091	0.407308	0.0380976	0.683782	0.00194915	0.0541683	0.00304056	11	14	14	3567
ENSG00000108556.7	CHRNE	17	4801065	4806393	5328	locus1980	0.536972	0.00843651	0.591287	0.0125119	0.0534925	0.00380155	28	29	29	3464	-0.407205	-0.0217053	0.683857	0.0125119	0.0534925	0.00380155	28	29	29	3568
ENSG00000196859.7	KRT39	17	39114668	39123200	8532	locus2012	0.642165	0.00469731	0.520766	0.0582255	0.286679	7.77908e-13	10	10	10	3187	0.406401	0.0104293	0.684448	0.0582255	0.286679	7.77908e-13	10	10	10	3569
ENSG00000170242.17	USP47	11	11863518	11983434	119916	locus1431	0.574248	0.00869496	0.5658	0.0173433	0.0842697	0.00035077	89	98	98	3377	0.406066	0.0217534	0.684694	0.0159332	0.0842697	0.00035077	85	98	98	3570
ENSG00000174226.8	SNX31	8	101585116	101661893	76777	locus1149	1.80119	0.0156971	0.0716735	0.0448969	0.207719	3.7046e-09	27	29	29	1084	0.405704	0.012813	0.68496	0.0448969	0.207719	3.7046e-09	27	29	29	3571
ENSG00000149554.12	CHEK1	11	125495030	125546150	51120	locus1517	-0.487932	-0.00538983	0.625598	0.0297542	0.121215	1.19545e-05	60	60	60	3592	-0.40553	-0.0151794	0.685088	0.0297542	0.121215	1.19545e-05	60	60	60	3572
ENSG00000153563.15	CD8A	2	87011727	87035519	23792	locus260	-0.547938	-0.00467989	0.583735	0.0515066	0.152447	2.46619e-07	32	32	32	3440	0.405105	0.0125587	0.6854	0.0515066	0.152447	2.46619e-07	32	32	32	3573
ENSG00000181826.9	RELL1	4	37592425	37687998	95573	locus551	-0.171777	-0.00218446	0.863613	0.0139263	0.0801186	0.000460296	32	33	33	4381	0.404705	0.0178336	0.685694	0.0139263	0.0801186	0.000460296	32	33	33	3574
ENSG00000103226.17	NOMO3	16	16326384	16388668	62284	locus1916	0.315237	0.00312995	0.752582	0.0341653	0.27682	2.76633e-12	13	15	15	4012	0.404692	0.0137344	0.685704	0.0340563	0.27682	2.76633e-12	10	15	15	3575
ENSG00000166263.13	STXBP4	17	53046125	53250993	204868	locus2025	0.476918	0.0050691	0.63342	0.0263757	0.174144	1.0267e-07	17	17	17	3614	-0.404364	-0.0255065	0.685945	0.0129546	0.174144	1.0267e-07	16	17	17	3576
ENSG00000273036.2	FAM95C	9	38540563	38545369	4806	locus1231	-1.77719	-0.0129484	0.0755367	0.0555021	0.376731	1.35879e-17	46	59	59	1117	-0.403758	-0.0106343	0.68639	0.0555021	0.376731	1.35879e-17	46	59	59	3577
ENSG00000206127.10	GOLGA8O	15	32734114	32747835	13721	locus1811	1.16654	0.0149649	0.243397	0.0286815	0.0285657	0.0414019	35	38	38	2070	0.403499	0.00124052	0.686581	0.0286815	0.0285657	0.0414019	35	38	38	3578
ENSG00000237232.7	ZNF295-AS1	21	43429302	43445029	15727	locus2301	0.868617	0.0235818	0.385056	0.00439376	0.263807	8.99062e-12	17	18	18	2662	0.401902	-0.012407	0.687756	0.00439376	0.263807	8.99062e-12	17	18	18	3579
ENSG00000065665.20	SEC61A2	10	12171639	12211957	40318	locus1314	0.633045	0.00561601	0.526704	0.0397306	0.396011	7.16151e-19	27	32	32	3219	-0.401883	-0.0109058	0.68777	0.0397306	0.396011	7.16151e-19	27	32	32	3580
ENSG00000183431.11	SF3A3	1	38422651	38455694	33043	locus35	-2.02352	-0.0279297	0.0430191	0.0129259	0.027274	0.0384518	63	65	65	866	0.401387	0.0175238	0.688135	0.0129259	0.027274	0.0384518	63	65	65	3581
ENSG00000149201.9	CCDC81	11	86085777	86134151	48374	locus1483	0.360776	0.00568756	0.718267	0.0149569	0.0968525	0.000123678	10	10	10	3900	-0.400181	-0.0205543	0.689023	0.0149569	0.0968525	0.000123678	10	10	10	3582
ENSG00000130304.16	SLC27A1	19	17581332	17616977	35645	locus2148	2.08267	0.0226792	0.037281	0.0263532	0.351997	2.51603e-16	18	22	22	808	-0.400038	-0.0150691	0.689129	0.0263532	0.351997	2.51603e-16	18	22	22	3583
ENSG00000204290.10	BTNL2	6	3703951	3717767	13816	locus810	-0.0470979	6.38772e-05	0.962435	0.0094528	0.0490879	0.00662817	14	19	19	4721	0.399563	0.0757821	0.689478	0.00120755	0.0490879	0.00662817	4	19	19	3584
ENSG00000161016.17	RPL8	8	146015153	146017775	2622	locus1186	-0.497651	-0.00484825	0.61873	0.0322177	0.396842	2.48134e-19	18	19	19	3565	-0.399526	-0.0132792	0.689506	0.0322177	0.396842	2.48134e-19	18	19	19	3585
ENSG00000204291.10	COL15A1	9	101706188	101833069	126881	locus1264	0.636387	0.00547053	0.524524	0.0406679	0.126571	5.55956e-06	28	28	28	3206	0.39898	0.0115003	0.689908	0.0406679	0.126571	5.55956e-06	28	28	28	3586
ENSG00000167881.14	SRP68	17	74034855	74068607	33752	locus2044	-0.218892	-0.00230356	0.826735	0.0105265	0.0445609	0.00873934	51	53	53	4251	0.398849	0.0354086	0.690005	0.0105265	0.0445609	0.00873934	51	53	53	3587
ENSG00000198216.10	CACNA1E	1	181452652	181777219	324567	locus130	-0.0591628	-0.00110805	0.952822	0.00870368	0.0823044	0.000240754	5	6	6	4665	0.398302	0.0260513	0.690408	0.00870368	0.0823044	0.000240754	5	6	6	3588
ENSG00000180921.6	FAM83H	8	144806102	144815949	9847	locus1186	-1.80834	-0.0269588	0.0705529	0.015385	0.463433	2.81719e-23	12	13	13	1077	0.398021	0.0265784	0.690614	0.015385	0.463433	2.81719e-23	12	13	13	3589
ENSG00000120693.13	SMAD9	13	37418967	37494375	75408	locus1656	-0.687533	-0.0105823	0.491747	0.0121597	0.0584766	0.00242199	57	58	58	3091	-0.39773	-0.0214024	0.690829	0.0121597	0.0584766	0.00242199	57	58	58	3590
ENSG00000140025.15	EFCAB11	14	90261013	90421074	160061	locus1782	-0.169172	-0.00241626	0.865662	0.00938537	0.0651588	0.00160409	14	14	14	4389	0.397434	0.026175	0.691047	0.00938537	0.0651588	0.00160409	14	14	14	3591
ENSG00000144214.9	LYG1	2	99900700	99921238	20538	locus264	0.731417	0.0095866	0.464524	0.0193095	0.1774	7.57251e-08	30	31	31	2987	0.397278	0.0183711	0.691163	0.0193095	0.1774	7.57251e-08	30	31	31	3592
ENSG00000196275.13	GTF2IRD2	7	74210482	74267872	57390	locus1003	-3.18131	-0.0145751	0.00146608	0.165371	0.501796	4.82177e-27	58	64	64	256	0.39716	0.00673764	0.691249	0.165371	0.501796	4.82177e-27	58	64	64	3593
ENSG00000167701.13	GPT	8	145728450	145732555	4105	locus1186	-2.18563	-0.038154	0.0288425	0.0100828	0.100921	7.08205e-05	8	9	9	738	0.397148	0.0234262	0.691258	0.0100828	0.100921	7.08205e-05	8	9	9	3594
ENSG00000167315.17	ACAA2	18	47308533	47339903	31370	locus2097	-0.365759	-0.0172557	0.714545	0.00103122	0.0681537	0.0011184	15	17	17	3889	-0.397026	-0.0861817	0.691348	0.000873623	0.0681537	0.0011184	13	17	17	3595
ENSG00000141295.13	SCRN2	17	45915057	45918639	3582	locus2019	-0.424663	-0.00399599	0.671082	0.0364154	0.407231	1.55652e-21	18	19	19	3747	0.39648	0.013579	0.691751	0.0364154	0.407231	1.55652e-21	18	19	19	3596
ENSG00000127419.16	TMEM175	4	926174	952443	26269	locus521	-0.195254	-0.00439239	0.845194	0.00616428	0.144447	4.05056e-07	16	16	16	4312	0.396296	0.0288828	0.691887	0.00616428	0.144447	4.05056e-07	16	16	16	3597
ENSG00000181026.14	AEN	15	89164570	89175512	10942	locus1872	0.826362	0.00589795	0.408599	0.0574319	0.10602	4.79083e-05	55	63	63	2745	0.396162	0.0125354	0.691986	0.0574049	0.10602	4.79083e-05	54	63	63	3598
ENSG00000146090.15	RASGEF1C	5	179527794	179636211	108417	locus805	0.291618	0.0165313	0.770579	0.000943897	0.0268441	0.047588	3	3	3	4063	0.396127	0.0770596	0.692011	0.000943897	0.0268441	0.047588	3	3	3	3599
ENSG00000134575.9	ACP2	11	47260852	47270398	9546	locus1457	-2.53443	-0.0888621	0.011263	0.00240216	0.0379761	0.0178847	9	9	9	503	0.395581	0.0404608	0.692414	0.00240216	0.0379761	0.0178847	9	9	9	3600
ENSG00000162341.16	TPCN2	11	68816399	68858065	41666	locus1470	-0.58683	-0.00286545	0.557318	0.0964109	0.306421	2.19438e-14	115	120	120	3339	-0.394896	-0.00989003	0.69292	0.0964109	0.306421	2.19438e-14	115	120	120	3601
ENSG00000151694.12	ADAM17	2	9628614	9695959	67345	locus197	0.88557	0.0243141	0.375849	0.00464163	0.127121	7.76179e-06	18	25	25	2628	0.394834	0.0384789	0.692965	0.00464163	0.127121	7.76179e-06	18	25	25	3602
ENSG00000013297.10	CLDN11	3	170136655	170152479	15824	locus494	-0.0911627	-0.0044853	0.927363	0.00122178	0.0740445	0.000832233	4	4	4	4573	0.394323	0.0713277	0.693343	0.00122178	0.0740445	0.000832233	4	4	4	3603
ENSG00000040199.18	PHLPP2	16	71678828	71758604	79776	locus1947	-4.83907	-0.120504	1.3045e-06	0.00509297	0.0538605	0.00465589	28	28	28	65	0.394322	0.0387086	0.693343	0.00509297	0.0538605	0.00465589	28	28	28	3604
ENSG00000049239.12	H6PD	1	9294832	9331394	36562	locus12	-0.427783	-0.00197473	0.668809	0.117193	0.337356	1.35435e-15	22	24	24	3734	0.394152	0.00629979	0.693469	0.117193	0.337356	1.35435e-15	22	24	24	3605
ENSG00000122034.14	GTF3A	13	27998755	28009960	11205	locus1648	-1.42373	-0.0129806	0.154524	0.0300689	0.116364	1.54014e-05	101	104	104	1622	0.393939	0.0137964	0.693626	0.0297814	0.116364	1.54014e-05	99	104	104	3606
ENSG00000153294.11	ADGRF4	6	47666315	47689750	23435	locus856	1.24725	0.0123338	0.212307	0.0329821	0.196286	9.63574e-09	23	23	23	1913	-0.393785	-0.0165753	0.69374	0.0329821	0.196286	9.63574e-09	23	23	23	3607
ENSG00000167555.13	ZNF528	19	52901101	52921654	20553	locus2185	-0.634597	-0.00469847	0.525691	0.0591723	0.337544	3.50234e-16	38	41	41	3213	0.393357	0.0094579	0.694056	0.0591723	0.337544	3.50234e-16	38	41	41	3608
ENSG00000184371.13	CSF1	1	110453470	110473614	20144	locus93	-1.25909	-0.0243609	0.207999	0.00859947	0.0471643	0.0070263	9	9	9	1894	-0.39327	-0.0251643	0.69412	0.00859947	0.0471643	0.0070263	9	9	9	3609
ENSG00000144134.18	RABL2A	2	114384842	114400968	16126	locus274	-0.876208	-0.0127482	0.380917	0.0131963	0.206842	2.45942e-09	20	26	26	2649	0.393112	0.0209934	0.694237	0.00659701	0.206842	2.45942e-09	19	26	26	3610
ENSG00000233208.5	LINC00642	14	90921573	90925249	3676	locus1782	-1.37248	-0.018326	0.169913	0.0188136	0.105878	2.91214e-05	3	3	3	1699	-0.392893	-0.0170226	0.694398	0.0188136	0.105878	2.91214e-05	3	3	3	3611
ENSG00000089177.18	KIF16B	20	16252748	16554093	301345	locus2219	1.4614	0.00969282	0.143905	0.0729881	0.237256	5.15232e-11	80	83	83	1560	-0.392766	-0.00896287	0.694492	0.0729881	0.237256	5.15232e-11	80	83	83	3612
ENSG00000187922.13	LCN10	9	139632624	139637392	4768	locus1301	-0.514912	-0.00942469	0.606615	0.00828295	0.14767	4.68443e-07	5	5	5	3510	0.392459	0.0257395	0.694719	0.00828295	0.14767	4.68443e-07	5	5	5	3613
ENSG00000188312.13	CENPP	9	95088234	95382809	294575	locus1259	-1.31538	-0.00674684	0.188382	0.117251	0.42698	8.37574e-21	29	29	29	1800	0.392261	0.00700081	0.694865	0.117251	0.42698	8.37574e-21	29	29	29	3614
ENSG00000173456.4	RNF26	11	119205236	119208019	2783	locus1513	1.614	0.0293252	0.106528	0.00991422	0.072201	0.00103055	41	41	41	1339	-0.392213	-0.0231729	0.694901	0.00991422	0.072201	0.00103055	41	41	41	3615
ENSG00000006652.13	IFRD1	7	112063198	112117258	54060	locus1030	0.526235	0.00344188	0.598725	0.0566768	0.22518	6.2671e-10	80	83	83	3486	0.392092	0.0105993	0.69499	0.0566768	0.22518	6.2671e-10	80	83	83	3616
ENSG00000102886.14	GDPD3	16	30116130	30124858	8728	locus1928	-1.2015	-0.0162371	0.229558	0.0171655	0.214442	2.8665e-10	19	21	21	2003	0.391902	0.0172054	0.695131	0.0171655	0.214442	2.8665e-10	19	21	21	3617
ENSG00000182173.12	TSEN54	17	73512608	73520816	8208	locus2043	-1.44792	-0.0276376	0.147638	0.00925814	0.164136	2.33108e-07	39	39	39	1589	-0.391054	-0.0211187	0.695758	0.00925814	0.164136	2.33108e-07	39	39	39	3618
ENSG00000071894.16	CPSF1	8	145618445	145634719	16274	locus1186	2.71273	0.0106437	0.00667311	0.213524	0.589734	3.04324e-34	14	14	14	423	-0.390866	-0.00541915	0.695896	0.213524	0.589734	3.04324e-34	14	14	14	3619
ENSG00000186687.15	LYRM7	5	130506636	130541121	34485	locus765	-0.707857	-0.0334608	0.479034	0.00119562	0.0327775	0.0262478	7	10	10	3040	-0.390491	-0.0696755	0.696173	0.00119562	0.0327775	0.0262478	7	10	10	3620
ENSG00000168411.13	RFWD3	16	74655296	74700775	45479	locus1949	-0.747256	-0.0092061	0.454909	0.0219052	0.19379	4.82028e-09	25	25	25	2937	0.390126	0.0166192	0.696443	0.0219052	0.19379	4.82028e-09	25	25	25	3621
ENSG00000184677.16	ZBTB40	1	22778343	22857650	79307	locus23	-1.46845	-0.0205465	0.141983	0.0151647	0.139039	2.00109e-06	68	70	70	1548	0.390061	0.0200331	0.696492	0.0151647	0.139039	2.00109e-06	68	70	70	3622
ENSG00000186184.16	POLR1D	13	28194879	28241548	46669	locus1648	1.98655	0.0158295	0.0469724	0.0386136	0.202271	1.58464e-09	41	43	43	900	0.390038	0.00892251	0.696509	0.0386136	0.202271	1.58464e-09	41	43	43	3623
ENSG00000245556.2	SCAMP1-AS1	5	77654587	77656365	1778	locus726	-0.717435	-0.0092398	0.473106	0.0195657	0.1961	4.74033e-09	12	13	13	3022	-0.389555	-0.0199241	0.696865	0.0195657	0.1961	4.74033e-09	12	13	13	3624
ENSG00000103051.18	COG4	16	70514469	70557457	42988	locus1946	-0.422619	-0.0073025	0.672573	0.00696473	0.0563065	0.00356178	22	22	22	3754	-0.389052	-0.0321174	0.697238	0.00696473	0.0563065	0.00356178	22	22	22	3625
ENSG00000143149.12	ALDH9A1	1	165631448	165667900	36452	locus115	-1.54469	-0.0484639	0.122421	0.0030649	0.114708	1.95864e-05	8	8	8	1431	-0.388988	-0.0434285	0.697285	0.0030649	0.114708	1.95864e-05	8	8	8	3626
ENSG00000187134.13	AKR1C1	10	5005606	5025474	19868	locus1308	0.621437	0.0034621	0.534312	0.156349	0.245083	3.89495e-11	101	104	104	3244	0.388369	0.00494431	0.697743	0.156349	0.245083	3.89495e-11	101	104	104	3627
ENSG00000178188.14	SH2B1	16	28857920	28885534	27614	locus1926	8.96076	0.201778	3.22452e-19	0.00604693	0.0609545	0.00244105	14	15	15	5	0.388302	0.0335341	0.697792	0.00604693	0.0609545	0.00244105	14	15	15	3628
ENSG00000089685.14	BIRC5	17	76210333	76221716	11383	locus2047	-0.212451	-0.00101886	0.831755	0.0948695	0.182123	4.53482e-08	61	64	64	4270	0.387286	0.00614813	0.698544	0.0948695	0.182123	4.53482e-08	61	64	64	3629
ENSG00000261701.6	HPR	16	72097124	72111145	14021	locus1947	-3.54937	-0.0146632	0.000386152	0.139888	0.448843	2.04855e-22	35	35	35	183	-0.387041	-0.00617543	0.698726	0.139888	0.448843	2.04855e-22	35	35	35	3630
ENSG00000152223.12	EPG5	18	43427573	43547295	119722	locus2093	-0.525122	-0.01703	0.599499	0.00283973	0.132415	3.73304e-06	13	13	13	3487	0.386634	0.0428886	0.699027	0.0028162	0.132415	3.73304e-06	12	13	13	3631
ENSG00000197261.11	C6orf141	6	49518380	49529626	11246	locus858	-1.23934	-0.00734185	0.21522	0.0939407	0.374935	1.72869e-17	53	57	57	1925	0.38616	0.00750354	0.699378	0.0939407	0.374935	1.72869e-17	53	57	57	3632
ENSG00000129696.12	TTI2	8	33356239	33370653	14414	locus1105	-0.47815	-0.0124906	0.632544	0.00496459	0.0302911	0.034393	31	31	31	3608	-0.386093	-0.02984	0.699428	0.00496459	0.0302911	0.034393	31	31	31	3633
ENSG00000144115.16	THNSL2	2	88469813	88486156	16343	locus260	-0.739728	-0.00244352	0.459465	0.248262	0.597468	3.56233e-36	26	27	27	2955	-0.385547	-0.00468265	0.699832	0.248262	0.597468	3.56233e-36	26	27	27	3634
ENSG00000127743.5	IL17B	5	148753829	148783765	29936	locus776	1.12815	0.014057	0.259257	0.0162816	0.0495694	0.00656354	19	20	20	2140	-0.385503	-0.0182337	0.699864	0.0162816	0.0495694	0.00656354	19	20	20	3635
ENSG00000101310.14	SEC23B	20	18488125	18542059	53934	locus2221	-0.735309	-0.00451611	0.462152	0.0766493	0.47394	4.89018e-25	43	44	44	2976	0.385209	0.00874664	0.700083	0.0713622	0.47394	4.89018e-25	42	44	44	3636
ENSG00000103534.16	TMC5	16	19421860	19510434	88574	locus1918	0.718986	0.0138717	0.47215	0.00761374	0.0627595	0.0017294	20	21	21	3020	-0.385101	-0.0260604	0.700163	0.00761374	0.0627595	0.0017294	20	21	21	3637
ENSG00000164048.13	ZNF589	3	48282593	48312479	29886	locus410	-1.49196	-0.00883962	0.13571	0.071913	0.40486	2.35173e-21	20	24	24	1521	-0.384891	-0.00770941	0.700318	0.071913	0.40486	2.35173e-21	20	24	24	3638
ENSG00000115694.14	STK25	2	242432084	242447999	15915	locus368	-2.31512	-0.0903805	0.0206062	0.00192895	0.0554715	0.00429666	14	14	14	645	0.38479	0.0563456	0.700393	0.00192895	0.0554715	0.00429666	14	14	14	3639
ENSG00000180914.10	OXTR	3	8792094	8811300	19206	locus379	0.780361	0.00476652	0.435178	0.0957569	0.120148	1.41687e-05	132	142	142	2853	-0.383246	-0.00962057	0.701537	0.0945465	0.120148	1.41687e-05	129	142	142	3640
ENSG00000187954.12	CYHR1	8	145675313	145690875	15562	locus1186	-4.87815	-0.11741	1.07084e-06	0.00486305	0.147507	6.34672e-07	33	40	40	63	-0.383097	-0.0447473	0.701648	0.00275571	0.147507	6.34672e-07	32	40	40	3641
ENSG00000170881.4	RNF139	8	125487120	125500859	13739	locus1167	-0.406882	-0.00907871	0.684095	0.0054729	0.04499	0.00823775	15	16	16	3786	0.38294	0.0289128	0.701764	0.0054729	0.04499	0.00823775	15	16	16	3642
ENSG00000128944.13	KNSTRN	15	40674921	40686489	11568	locus1822	1.90583	0.00794579	0.0566721	0.163578	0.429599	2.28574e-22	21	22	22	974	0.382839	0.00604716	0.701839	0.163578	0.429599	2.28574e-22	21	22	22	3643
ENSG00000103852.12	TTC23	15	99676527	99791430	114903	locus1886	-1.01191	-0.00579581	0.311579	0.0776896	0.380314	9.73121e-18	12	12	12	2345	0.382822	0.00805171	0.701852	0.0776896	0.380314	9.73121e-18	12	12	12	3644
ENSG00000140459.17	CYP11A1	15	74630102	74659987	29885	locus1856	1.71533	0.0778758	0.0862852	0.0017215	0.0264889	0.0449755	4	5	5	1200	0.382473	0.0428725	0.70211	0.0017215	0.0264889	0.0449755	4	5	5	3645
ENSG00000100376.11	FAM118A	22	45704840	45737836	32996	locus2344	-0.72501	-0.0023873	0.468446	0.22286	0.583469	2.47653e-33	30	31	31	3005	0.382421	0.00433474	0.702149	0.22286	0.583469	2.47653e-33	30	31	31	3646
ENSG00000135773.12	CAPN9	1	230883133	230937734	54601	locus169	0.327128	0.00385436	0.743571	0.0325567	0.0306989	0.0282954	34	34	34	3988	-0.382304	-0.017254	0.702236	0.0302473	0.0306989	0.0282954	33	34	34	3647
ENSG00000180953.11	ST20	15	80191183	80216094	24911	locus1862	-0.126674	-0.000631657	0.899198	0.125359	0.428256	9.48542e-22	44	44	44	4477	-0.382296	-0.00679404	0.702242	0.125359	0.428256	9.48542e-22	44	44	44	3648
ENSG00000182118.7	FAM89A	1	231154703	231176000	21297	locus169	-1.54625	-0.0248024	0.122045	0.0121795	0.130543	5.00974e-06	29	30	30	1429	-0.382022	-0.0183766	0.702445	0.0121795	0.130543	5.00974e-06	29	30	30	3649
ENSG00000214021.15	TTLL3	3	9851598	9878049	26451	locus380	0.324523	0.00300424	0.745542	0.0263362	0.109302	3.84756e-05	44	45	45	3993	-0.381695	-0.0123954	0.702688	0.0263362	0.109302	3.84756e-05	44	45	45	3650
ENSG00000137563.11	GGH	8	63927637	63951365	23728	locus1121	-0.75834	-0.0081089	0.448247	0.0274773	0.291723	6.06833e-13	25	25	25	2904	0.381559	0.014341	0.702789	0.0274773	0.291723	6.06833e-13	25	25	25	3651
ENSG00000149273.14	RPS3	11	75110561	75133345	22784	locus1474	-0.717217	-0.00725305	0.47324	0.0226598	0.0873916	0.000241537	70	71	71	3023	0.380529	0.00951463	0.703553	0.0226598	0.0873916	0.000241537	70	71	71	3652
ENSG00000172059.10	KLF11	2	10183676	10194963	11287	locus197	-0.341529	-0.00807521	0.732706	0.00531143	0.0813979	0.000287548	9	9	9	3952	-0.380043	-0.0311203	0.703913	0.00531143	0.0813979	0.000287548	9	9	9	3653
ENSG00000103888.16	CEMIP	15	81071710	81244112	172402	locus1863	-0.397635	-0.00298743	0.690899	0.0503442	0.278743	2.69067e-12	21	21	21	3804	-0.379149	-0.0112529	0.704577	0.0503442	0.278743	2.69067e-12	21	21	21	3654
ENSG00000197776.7	KLHDC1	14	50159837	50219864	60027	locus1749	-1.45372	-0.0381329	0.146025	0.00444298	0.0491114	0.00647446	15	16	16	1579	-0.379144	-0.0339817	0.704581	0.00444298	0.0491114	0.00647446	15	16	16	3655
ENSG00000103494.12	RPGRIP1L	16	53632064	53737771	105707	locus1933	-1.02279	-0.018517	0.306406	0.00755671	0.049973	0.00507396	41	41	41	2326	-0.378878	-0.0249966	0.704778	0.0069985	0.049973	0.00507396	40	41	41	3656
ENSG00000137857.17	DUOX1	15	45422191	45457772	35581	locus1826	0.441272	0.00400737	0.659016	0.0336078	0.276327	5.45125e-13	18	20	20	3696	-0.378076	-0.0121461	0.705374	0.0336078	0.276327	5.45125e-13	18	20	20	3657
ENSG00000119227.7	PIGZ	3	196673226	196695704	22478	locus519	0.871736	0.00541288	0.383352	0.0939391	0.507799	1.96108e-27	34	37	37	2653	0.378057	0.00702801	0.705389	0.0939391	0.507799	1.96108e-27	34	37	37	3658
ENSG00000142065.13	ZFP14	19	36825354	36870103	44749	locus2167	-0.661547	-0.00923245	0.508261	0.0131384	0.184867	2.04131e-08	21	21	21	3146	0.377681	0.0161103	0.705668	0.0131384	0.184867	2.04131e-08	21	21	21	3659
ENSG00000118402.5	ELOVL4	6	80624531	80657270	32739	locus881	-0.245798	-0.00176403	0.805838	0.0182357	0.12062	1.4474e-05	79	83	83	4181	0.377478	0.0154523	0.705818	0.0182357	0.12062	1.4474e-05	79	83	83	3660
ENSG00000206561.12	COLQ	3	15491639	15563213	71574	locus386	0.263306	0.00180755	0.792315	0.0784001	0.288029	3.76239e-13	19	19	19	4136	-0.377243	-0.00831663	0.705993	0.0784001	0.288029	3.76239e-13	19	19	19	3661
ENSG00000172927.7	MYEOV	11	69061621	69064754	3133	locus1470	1.25354	0.0108869	0.21001	0.0376358	0.128757	7.51369e-06	41	43	43	1903	0.376767	0.0100851	0.706347	0.0366665	0.128757	7.51369e-06	40	43	43	3662
ENSG00000166888.11	STAT6	12	57489192	57505145	15953	locus1574	-0.165236	-0.00622529	0.868758	0.0023217	0.036022	0.0205481	4	4	4	4394	-0.376507	-0.0413349	0.70654	0.0023217	0.036022	0.0205481	4	4	4	3663
ENSG00000069974.15	RAB27A	15	55495164	55582011	86847	locus1838	0.985933	0.00619958	0.324166	0.0612558	0.334611	1.39674e-15	14	14	14	2415	0.376294	0.0107851	0.706699	0.0612558	0.334611	1.39674e-15	14	14	14	3664
ENSG00000213977.7	TAX1BP3	17	3566186	3571973	5787	locus1978	-0.115845	-0.00740481	0.907775	0.00206342	0.0405841	0.013876	6	7	7	4498	-0.375977	-0.0408157	0.706934	0.00206342	0.0405841	0.013876	6	7	7	3665
ENSG00000065989.15	PDE4A	19	10527448	10580307	52859	locus2143	1.61694	0.0324138	0.105892	0.0068496	0.043812	0.0109817	16	16	16	1338	0.375855	0.027427	0.707025	0.0068496	0.043812	0.0109817	16	16	16	3666
ENSG00000167994.11	RAB3IL1	11	61664772	61687756	22984	locus1466	-0.914867	-0.0151578	0.360261	0.00828369	0.0556327	0.00315222	16	16	16	2578	-0.3749	-0.0325485	0.707735	0.00828369	0.0556327	0.00315222	16	16	16	3667
ENSG00000066926.10	FECH	18	55211608	55253934	42326	locus2105	0.519881	0.00331009	0.603146	0.074829	0.101141	6.81423e-05	68	70	70	3498	0.374884	0.00830456	0.707747	0.074829	0.101141	6.81423e-05	68	70	70	3668
ENSG00000130312.6	MRPL34	19	17413673	17417652	3979	locus2148	-0.197021	-0.00220592	0.843811	0.0114274	0.218276	5.32252e-10	18	21	21	4307	-0.374498	-0.0234975	0.708034	0.0114274	0.218276	5.32252e-10	18	21	21	3669
ENSG00000130294.15	KIF1A	2	241653183	241760820	107637	locus367	2.68256	0.0652738	0.00730612	0.00558646	0.0586538	0.00256107	11	12	12	432	0.373894	0.0133975	0.708483	0.00558646	0.0586538	0.00256107	11	12	12	3670
ENSG00000103042.8	SLC38A7	16	58699012	58718674	19662	locus1939	1.09877	0.0172002	0.271869	0.0126288	0.162567	3.07022e-07	37	37	37	2185	0.372993	0.0217094	0.709154	0.0126288	0.162567	3.07022e-07	37	37	37	3671
ENSG00000130775.15	THEMIS2	1	28199053	28213196	14143	locus28	-1.45667	-0.0364698	0.145209	0.00413998	0.0605336	0.00201189	5	5	5	1572	-0.372951	-0.0413869	0.709185	0.00413998	0.0605336	0.00201189	5	5	5	3672
ENSG00000064692.18	SNCAIP	5	121647385	121799914	152529	locus758	-0.447595	-0.00573862	0.654445	0.0285804	0.142582	8.14505e-07	51	53	53	3683	0.372726	0.0141561	0.709352	0.0285615	0.142582	8.14505e-07	50	53	53	3673
ENSG00000122644.12	ARL4A	7	12726451	12730558	4107	locus956	-0.370864	-0.0146547	0.710739	0.00184347	0.037024	0.018534	6	6	6	3878	-0.372272	-0.0458453	0.70969	0.00184347	0.037024	0.018534	6	6	6	3674
ENSG00000165066.12	NKX6-3	8	41502695	41508336	5641	locus1110	-0.255092	-0.00165778	0.798652	0.0139401	0.0863824	0.000171721	24	25	25	4157	0.37226	0.0127637	0.709699	0.0139401	0.0863824	0.000171721	24	25	25	3675
ENSG00000103599.19	IQCH	15	67547123	67794142	247019	locus1851	0.509337	0.00760007	0.610516	0.00919061	0.0248752	0.0474676	18	20	20	3528	-0.371686	-0.0314283	0.710126	0.00919061	0.0248752	0.0474676	18	20	20	3676
ENSG00000127993.15	RBM48	7	92158108	92169795	11687	locus1015	1.13693	0.0162496	0.255566	0.0194807	0.0857668	0.000253286	25	27	27	2129	-0.371295	-0.0293727	0.710418	0.0141452	0.0857668	0.000253286	21	27	27	3677
ENSG00000185591.9	SP1	12	53773959	53810226	36267	locus1572	1.25519	0.01635	0.20941	0.0127364	0.0875931	0.000257185	66	71	71	1900	-0.370438	-0.0159853	0.711056	0.0127364	0.0875931	0.000257185	66	71	71	3678
ENSG00000032742.17	IFT88	13	21141295	21265583	124288	locus1640	-1.45535	-0.017788	0.145572	0.0191856	0.132382	4.53629e-06	15	15	15	1574	0.369749	0.0181138	0.711569	0.0191856	0.132382	4.53629e-06	15	15	15	3679
ENSG00000003056.7	M6PR	12	9092956	9102357	9401	locus1537	-1.8282	-0.0586774	0.067519	0.00340988	0.0678505	0.00135862	18	24	24	1057	0.369686	0.0414975	0.711616	0.00340988	0.0678505	0.00135862	18	24	24	3680
ENSG00000158161.15	EYA3	1	28296854	28415148	118294	locus28	-0.68176	-0.00264173	0.495391	0.147298	0.496967	5.02817e-28	40	42	42	3103	-0.369492	-0.00651815	0.711761	0.147298	0.496967	5.02817e-28	40	42	42	3681
ENSG00000089012.14	SIRPG	20	1609797	1638425	28628	locus2200	-1.22382	-0.0451542	0.22102	0.00223473	0.0460077	0.00769073	9	12	12	1966	0.369427	0.0517195	0.711809	0.00223473	0.0460077	0.00769073	9	12	12	3682
ENSG00000196072.11	BLOC1S2	10	102033034	102046469	13435	locus1389	3.9517	0.0462579	7.75987e-05	0.0231869	0.0715257	0.00102296	125	131	131	125	-0.369374	-0.0166459	0.711849	0.0231869	0.0715257	0.00102296	124	131	131	3683
ENSG00000185187.12	SIGIRR	11	405715	417397	11682	locus1419	0.569066	0.0125399	0.569311	0.00678426	0.0872858	0.000289515	15	15	15	3392	0.3693	0.0198846	0.711904	0.00678426	0.0872858	0.000289515	15	15	15	3684
ENSG00000102786.14	INTS6	13	51935712	52027172	91460	locus1667	0.00339704	6.72999e-05	0.99729	0.0290593	0.0472646	0.00619429	51	53	53	4844	-0.36921	-0.0176988	0.711972	0.0287747	0.0472646	0.00619429	50	53	53	3685
ENSG00000180834.7	MAP6D1	3	183533712	183543365	9653	locus504	-2.33488	-0.024934	0.0195499	0.0260902	0.314168	1.21517e-14	100	106	106	627	-0.368121	-0.0146959	0.712783	0.0260902	0.314168	1.21517e-14	100	106	106	3686
ENSG00000123104.11	ITPR2	12	26488284	26986127	497843	locus1551	-0.247418	-0.00140893	0.804585	0.128985	0.506389	4.07144e-27	54	58	58	4178	-0.367529	-0.00592818	0.713224	0.128985	0.506389	4.07144e-27	54	58	58	3687
ENSG00000219481.10	NBPF1	1	16888817	16940059	51242	locus17	1.03821	0.0131214	0.299172	0.0220941	0.033871	0.0222745	46	58	58	2295	0.366249	0.00648216	0.71418	0.0220941	0.033871	0.0222745	46	58	58	3688
ENSG00000143603.18	KCNN3	1	154669933	154842757	172824	locus107	-0.806184	-0.0304544	0.420137	0.002188	0.0756385	0.000569533	19	21	21	2788	-0.365593	-0.0397131	0.714669	0.002188	0.0756385	0.000569533	19	21	21	3689
ENSG00000185904.11	LINC00839	10	42970938	42990785	19847	locus1337	-0.381221	-0.0030226	0.703039	0.0388566	0.194154	1.08244e-09	18	21	21	3855	-0.365272	-0.0114303	0.714908	0.0388566	0.194154	1.08244e-09	18	21	21	3690
ENSG00000272391.5	POM121C	7	75046064	75115576	69512	locus1003	-3.25322	-0.0447038	0.00114104	0.0198646	0.164955	2.06615e-07	17	20	20	239	0.365034	0.0185085	0.715086	0.0198646	0.164955	2.06615e-07	17	20	20	3691
ENSG00000054690.13	PLEKHH1	14	68000006	68056329	56323	locus1763	-0.499677	-0.00660743	0.617302	0.0136209	0.256889	2.27359e-11	27	31	31	3555	-0.364939	-0.0184211	0.715157	0.0136209	0.256889	2.27359e-11	27	31	31	3692
ENSG00000145348.16	TBCK	4	106962755	107237840	275085	locus604	-0.575851	-0.00832056	0.564716	0.0146472	0.157304	3.67914e-07	74	74	74	3370	-0.364795	-0.0230312	0.715264	0.0117863	0.157304	3.67914e-07	73	74	74	3693
ENSG00000111666.10	CHPT1	12	102091417	102122852	31435	locus1609	-0.286352	-0.00168752	0.774609	0.0580922	0.200746	6.24984e-09	75	79	79	4082	-0.364388	-0.0080596	0.715568	0.0571627	0.200746	6.24984e-09	72	79	79	3694
ENSG00000239388.8	ASB14	3	57302369	57326713	24344	locus414	-0.822605	-0.00632341	0.410732	0.0555975	0.234114	1.95183e-10	32	33	33	2754	-0.364129	-0.00822541	0.715762	0.0555975	0.234114	1.95183e-10	32	33	33	3695
ENSG00000120324.8	PCDHB10	5	140571925	140575220	3295	locus770	-2.20193	-0.0130941	0.02767	0.0804923	0.248081	8.3217e-12	45	49	49	724	0.363527	0.00771591	0.716212	0.0804923	0.248081	8.3217e-12	45	49	49	3696
ENSG00000111615.13	KRR1	12	75884642	75905389	20747	locus1591	0.138936	0.00124701	0.8895	0.0481777	0.349182	2.73375e-16	87	89	89	4451	0.3628	0.0079923	0.716755	0.0455374	0.349182	2.73375e-16	86	89	89	3697
ENSG00000107537.13	PHYH	10	13319795	13342130	22335	locus1315	0.870877	0.00972329	0.383821	0.0283924	0.0795799	0.000214052	89	92	92	2656	-0.362182	-0.0116369	0.717216	0.0283924	0.0795799	0.000214052	89	92	92	3698
ENSG00000184635.14	ZNF93	19	20011754	20046384	34630	locus2151	0.1709	0.00142118	0.864302	0.0622098	0.160419	3.76803e-07	36	43	43	4383	-0.361978	-0.00929541	0.717369	0.057081	0.160419	3.76803e-07	35	43	43	3699
ENSG00000164691.16	TAGAP	6	159455500	159466184	10684	locus931	-0.0816037	-0.00105374	0.934962	0.0217672	0.0913318	0.000136181	23	23	23	4603	-0.361734	-0.0130142	0.717551	0.0217672	0.0913318	0.000136181	23	23	23	3700
ENSG00000123329.17	ARHGAP9	12	57866051	57882607	16556	locus1575	0.940683	0.0135718	0.346868	0.0178391	0.128682	5.74593e-06	28	28	28	2528	0.361475	0.0170914	0.717744	0.0178391	0.128682	5.74593e-06	28	28	28	3701
ENSG00000223496.2	EXOSC6	16	70280681	70285843	5162	locus1946	0.0532175	0.000316125	0.957559	0.099396	0.466088	3.39077e-25	13	13	13	4691	0.361252	0.00689868	0.717911	0.099396	0.466088	3.39077e-25	13	13	13	3702
ENSG00000180257.13	ZNF816	19	53452639	53466134	13495	locus2186	-0.905025	-0.0157239	0.365452	0.00856887	0.149425	1.06279e-06	12	14	14	2590	0.361074	0.0209665	0.718044	0.00856887	0.149425	1.06279e-06	12	14	14	3703
ENSG00000156603.15	MED19	11	57471181	57479795	8614	locus1464	1.01804	0.015834	0.30866	0.0151498	0.0915439	0.000134483	17	17	17	2333	-0.360529	-0.0161486	0.718451	0.0148236	0.0915439	0.000134483	16	17	17	3704
ENSG00000116771.5	AGMAT	1	15898193	15911546	13353	locus17	-0.346999	-0.0034793	0.728592	0.0298855	0.0265225	0.0426753	25	26	26	3936	-0.360519	-0.0101101	0.718459	0.0298855	0.0265225	0.0426753	25	26	26	3705
ENSG00000158856.17	DMTN	8	21906441	21940036	33595	locus1095	0.0542274	0.00420141	0.956754	0.00146802	0.144895	1.50919e-06	4	5	5	4685	-0.360306	-0.0575053	0.718618	0.00146802	0.144895	1.50919e-06	4	5	5	3706
ENSG00000231107.1	LINC01508	9	93063177	93195771	132594	locus1257	-1.23228	-0.00997023	0.217844	0.0485136	0.175122	9.38548e-08	29	31	31	1941	-0.359913	-0.00831905	0.718912	0.0480703	0.175122	9.38548e-08	28	31	31	3707
ENSG00000165443.11	PHYHIPL	10	60936402	61007530	71128	locus1355	0.0142502	0.00515269	0.98863	0.00278966	0.0677738	0.00144022	72	75	75	4808	-0.35974	-0.0589721	0.719041	0.00278966	0.0677738	0.00144022	72	75	75	3708
ENSG00000261326.2	LINC01355	1	23607801	23612011	4210	locus24	-1.57725	-0.0283554	0.114738	0.0100336	0.0380301	0.0174994	36	38	38	1382	0.359208	0.021739	0.71944	0.0100336	0.0380301	0.0174994	36	38	38	3709
ENSG00000065243.19	PKN2	1	89149826	89301938	152112	locus75	0.258008	0.00656573	0.7964	0.00425251	0.0400235	0.0133214	31	36	36	4149	0.358883	0.048538	0.719682	0.00425251	0.0400235	0.0133214	31	36	36	3710
ENSG00000197535.14	MYO5A	15	52599480	52821247	221767	locus1833	1.28642	0.0180373	0.198296	0.0165769	0.338332	2.9053e-17	9	10	10	1852	-0.358193	-0.0178668	0.720199	0.0165769	0.338332	2.9053e-17	9	10	10	3711
ENSG00000159461.14	AMFR	16	56395363	56459457	64094	locus1936	-0.531467	-0.0145342	0.595095	0.00388568	0.0566176	0.0033881	25	25	25	3480	0.358105	0.0409245	0.720265	0.00388568	0.0566176	0.0033881	25	25	25	3712
ENSG00000137198.9	GMPR	6	16238817	16295780	56963	locus821	-1.65442	-0.0213237	0.0980416	0.0168074	0.0850062	0.000350975	37	38	38	1277	0.357728	0.0154864	0.720547	0.0167765	0.0850062	0.000350975	36	38	38	3713
ENSG00000143147.14	GPR161	1	168048779	168106905	58126	locus117	-1.17705	-0.0159735	0.239175	0.0195857	0.110364	1.21724e-05	49	51	51	2049	0.357473	0.0169208	0.720737	0.0195857	0.110364	1.21724e-05	49	51	51	3714
ENSG00000109775.10	UFSP2	4	186320693	186347139	26446	locus663	0.412793	0.004507	0.679758	0.0267839	0.323802	5.58959e-15	18	18	18	3770	-0.357319	-0.0132077	0.720853	0.0267839	0.323802	5.58959e-15	18	18	18	3715
ENSG00000131378.13	RFTN1	3	16357351	16555206	197855	locus386	1.03836	0.0126684	0.299102	0.0187929	0.182605	2.64975e-08	16	17	17	2294	-0.355147	-0.0161771	0.722479	0.0187929	0.182605	2.64975e-08	16	17	17	3716
ENSG00000267272.5	LINC01140	1	87595447	87634886	39439	locus74	-0.386731	-0.00268767	0.698955	0.0527068	0.207018	1.17638e-09	32	34	34	3839	0.354842	0.0091645	0.722708	0.0527068	0.207018	1.17638e-09	32	34	34	3717
ENSG00000186867.10	QRFPR	4	122249796	122302173	52377	locus613	0.226252	0.00172946	0.821005	0.0802707	0.0323253	0.027949	83	85	85	4238	-0.354839	-0.0060486	0.72271	0.0802707	0.0323253	0.027949	83	85	85	3718
ENSG00000172425.10	TTC36	11	118398188	118401708	3520	locus1512	-1.53413	-0.0147665	0.124997	0.0312952	0.103969	6.06773e-05	48	50	50	1450	-0.354704	-0.00906767	0.722811	0.0312537	0.103969	6.06773e-05	46	50	50	3719
ENSG00000083444.16	PLOD1	1	11994773	12035594	40821	locus14	-1.40429	-0.0176208	0.160232	0.022361	0.287031	2.9338e-13	4	4	4	1655	0.354176	0.0156064	0.723207	0.022361	0.287031	2.9338e-13	4	4	4	3720
ENSG00000178852.15	EFCAB13	17	45401320	45518677	117357	locus2018	-1.06813	-0.0108539	0.28546	0.0450116	0.173736	5.28417e-08	37	37	37	2237	-0.35396	-0.00728687	0.723369	0.0450116	0.173736	5.28417e-08	37	37	37	3721
ENSG00000139508.14	SLC46A3	13	29274217	29293150	18933	locus1650	0.421968	0.00412489	0.673048	0.0354986	0.413957	2.3775e-20	10	11	11	3755	0.353896	0.0123799	0.723417	0.0354986	0.413957	2.3775e-20	10	11	11	3722
ENSG00000154736.5	ADAMTS5	21	28290240	28339407	49167	locus2283	-1.73944	-0.0110149	0.0819582	0.0687728	0.222809	3.17835e-10	71	74	74	1163	0.352985	0.01113	0.7241	0.0687728	0.222809	3.17835e-10	71	74	74	3723
ENSG00000111276.10	CDKN1B	12	12870301	12875303	5002	locus1540	-0.246424	-0.00422215	0.805354	0.0159386	0.0532403	0.00493651	63	67	67	4180	-0.352912	-0.0190947	0.724154	0.0158648	0.0532403	0.00493651	62	67	67	3724
ENSG00000138796.16	HADH	4	108911044	108956327	45283	locus605	-0.636276	-0.0324982	0.524597	0.00109964	0.0372061	0.0186306	8	10	10	3207	0.352811	0.0752176	0.72423	0.00109964	0.0372061	0.0186306	8	10	10	3725
ENSG00000189007.15	ADAT2	6	143743968	143771832	27864	locus919	-3.77079	-0.0518178	0.000162732	0.0148908	0.152964	5.39694e-07	55	59	59	155	-0.352574	-0.0135598	0.724408	0.0148908	0.152964	5.39694e-07	55	59	59	3726
ENSG00000179348.11	GATA2	3	128198269	128212044	13775	locus467	0.662115	0.00815616	0.507897	0.0112465	0.0524657	0.00320501	12	13	13	3144	-0.352402	-0.00894648	0.724537	0.0112465	0.0524657	0.00320501	12	13	13	3727
ENSG00000170509.11	HSD17B13	4	88224946	88244034	19088	locus590	0.0584351	0.000461377	0.953402	0.187992	0.616019	9.88734e-38	41	44	44	4669	0.351685	0.0045439	0.725075	0.187992	0.616019	9.88734e-38	41	44	44	3728
ENSG00000087301.8	TXNDC16	14	52897307	53019301	121994	locus1751	1.1304	0.0460723	0.258309	0.0019037	0.0556477	0.00263521	5	5	5	2138	-0.35132	-0.0506147	0.725349	0.0019037	0.0556477	0.00263521	5	5	5	3729
ENSG00000124074.11	ENKD1	16	67696847	67700653	3806	locus1945	-1.99772	-0.0272195	0.0457467	0.0158225	0.142001	7.23742e-07	9	9	9	887	-0.351127	-0.0177821	0.725493	0.0158225	0.142001	7.23742e-07	9	9	9	3730
ENSG00000153933.9	DGKE	17	54911511	54946928	35417	locus2027	0.90378	0.0128577	0.366112	0.0174634	0.136408	2.22168e-06	43	46	46	2592	0.351054	0.0209955	0.725548	0.0172694	0.136408	2.22168e-06	42	46	46	3731
ENSG00000089775.11	ZBTB25	14	64915823	64971931	56108	locus1760	0.281117	0.00701425	0.77862	0.00674192	0.107567	4.23628e-05	4	4	4	4099	-0.350919	-0.0250091	0.725649	0.00674192	0.107567	4.23628e-05	4	4	4	3732
ENSG00000105146.12	AURKC	19	57742390	57746916	4526	locus2194	-0.200427	-0.00571308	0.841147	0.00460171	0.210848	1.94289e-09	14	20	20	4301	0.350643	0.0305922	0.725856	0.00460171	0.210848	1.94289e-09	14	20	20	3733
ENSG00000038427.15	VCAN	5	82767492	82878122	110630	locus730	0.403978	0.00427133	0.686229	0.0267939	0.157317	3.87391e-07	29	31	31	3791	0.350242	0.0129566	0.726157	0.0267939	0.157317	3.87391e-07	29	31	31	3734
ENSG00000028203.17	VEZT	12	95611521	95696566	85045	locus1604	-0.517711	-0.0109923	0.60466	0.0119109	0.13409	3.66062e-06	59	62	62	3504	0.350141	0.0169819	0.726233	0.0119109	0.13409	3.66062e-06	59	62	62	3735
ENSG00000118181.10	RPS25	11	118886427	118889053	2626	locus1512	0.294087	0.00537976	0.768692	0.0101787	0.168476	1.89482e-07	37	39	39	4057	0.349821	0.0210657	0.726473	0.0101787	0.168476	1.89482e-07	37	39	39	3736
ENSG00000100304.12	TTLL12	22	43562627	43583140	20513	locus2340	-0.803201	-0.0215852	0.421859	0.00492759	0.0830313	0.000204373	6	6	6	2795	0.349802	0.0283577	0.726488	0.00492759	0.0830313	0.000204373	6	6	6	3737
ENSG00000175221.14	MED16	19	867962	893187	25225	locus2131	0.568077	0.00852731	0.569982	0.0187616	0.177973	5.9312e-08	7	8	8	3397	-0.349645	-0.0164819	0.726605	0.0187616	0.177973	5.9312e-08	7	8	8	3738
ENSG00000138092.10	CENPO	2	25015983	25045245	29262	locus209	0.737844	0.00767972	0.460609	0.0282377	0.147597	4.15526e-07	28	30	30	2963	0.348724	0.0114569	0.727297	0.0282377	0.147597	4.15526e-07	28	30	30	3739
ENSG00000205085.10	FAM71F2	7	128312319	128327926	15607	locus1039	2.9661	0.0235515	0.00301607	0.044138	0.211122	3.30355e-09	64	65	65	318	-0.347666	-0.00949442	0.728091	0.0437494	0.211122	3.30355e-09	62	65	65	3740
ENSG00000148357.16	HMCN2	9	133028038	133309510	281472	locus1294	-0.533514	-0.00412245	0.593678	0.0679223	0.240159	7.28276e-11	16	17	17	3473	0.347547	0.0091525	0.728181	0.0679194	0.240159	7.28276e-11	15	17	17	3741
ENSG00000166452.11	AKIP1	11	8932735	8941626	8891	locus1428	2.03058	0.0293572	0.0422975	0.0126541	0.159522	1.11556e-07	15	17	17	861	0.346523	0.0176846	0.728949	0.0126541	0.159522	1.11556e-07	15	17	17	3742
ENSG00000164615.4	CAMLG	5	134074237	134087843	13606	locus767	1.13716	0.0138466	0.255471	0.0173008	0.15108	6.84611e-07	17	17	17	2126	-0.345295	-0.0140677	0.729873	0.0173008	0.15108	6.84611e-07	17	17	17	3743
ENSG00000154040.20	CABYR	18	21719025	21741564	22539	locus2075	-0.180018	-0.00105029	0.857138	0.0857477	0.343534	8.96165e-16	17	18	18	4358	-0.345271	-0.00720316	0.729891	0.0857477	0.343534	8.96165e-16	17	18	18	3744
ENSG00000135502.17	SLC26A10	12	58013309	58019934	6625	locus1575	0.287839	0.00252161	0.77347	0.00268547	0.0524951	0.0049601	35	35	35	4078	-0.345157	-0.0384194	0.729977	0.00237298	0.0524951	0.0049601	34	35	35	3745
ENSG00000078674.17	PCM1	8	17780365	17887457	107092	locus1091	2.06635	0.0107332	0.0387953	0.0946972	0.512088	4.81954e-27	42	43	43	825	0.34505	0.0058603	0.730057	0.0945712	0.512088	4.81954e-27	41	43	43	3746
ENSG00000135540.11	NHSL1	6	138743180	138893706	150526	locus916	0.440259	0.00865418	0.659749	0.00833984	0.0939809	0.000123966	7	7	7	3700	-0.344396	-0.0184587	0.730549	0.00833984	0.0939809	0.000123966	7	7	7	3747
ENSG00000110395.6	CBL	11	119077048	119178859	101811	locus1513	-1.79123	-0.0191296	0.0732567	0.0261775	0.337047	5.55558e-16	17	17	17	1102	-0.343933	-0.013724	0.730897	0.0261775	0.337047	5.55558e-16	17	17	17	3748
ENSG00000145687.16	SSBP2	5	80708625	81047072	338447	locus728	1.10409	0.0160214	0.269552	0.0127878	0.0990909	4.38444e-05	33	35	35	2175	-0.343749	-0.019746	0.731035	0.0127878	0.0990909	4.38444e-05	33	35	35	3749
ENSG00000186272.12	ZNF17	19	57922528	57933307	10779	locus2194	0.549119	0.00440958	0.582924	0.0493863	0.305745	3.59297e-14	13	14	14	3438	0.343604	0.00942934	0.731144	0.0493863	0.305745	3.59297e-14	13	14	14	3750
ENSG00000183655.12	KLHL25	15	86302558	86338156	35598	locus1866	-1.12574	-0.00737503	0.260276	0.0446551	0.044076	0.0110775	58	63	63	2144	-0.34339	-0.0126371	0.731305	0.0446551	0.044076	0.0110775	58	63	63	3751
ENSG00000028839.9	TBPL1	6	134274361	134311568	37207	locus914	0.706008	0.0503259	0.480183	0.000619146	0.0384024	0.016342	6	8	8	3044	-0.342855	-0.0835386	0.731707	0.000619146	0.0384024	0.016342	6	8	8	3752
ENSG00000221886.3	ZBED8	5	159820154	159827104	6950	locus787	-0.626121	-0.00927046	0.531236	0.0127143	0.270917	8.27929e-13	14	17	17	3236	0.342113	0.0165172	0.732266	0.012723	0.270917	8.27929e-13	13	17	17	3753
ENSG00000108684.14	ASIC2	17	31340105	31620313	280208	locus2005	0.439883	0.00507586	0.660022	0.0301526	0.172114	8.88252e-08	50	52	52	3701	-0.341698	-0.0150291	0.732579	0.029884	0.172114	8.88252e-08	49	52	52	3754
ENSG00000166912.16	MTMR10	15	31231143	31283831	52688	locus1809	-1.53553	-0.0169367	0.124654	0.0227505	0.144493	1.67803e-06	83	89	89	1446	-0.341137	-0.0113289	0.733001	0.0227505	0.144493	1.67803e-06	83	89	89	3755
ENSG00000205853.10	RFPL3S	22	32755892	32767251	11359	locus2326	-0.06033	-0.000442344	0.951893	0.0589825	0.375016	4.55496e-18	47	50	50	4660	0.340623	0.00864608	0.733388	0.0589825	0.375016	4.55496e-18	47	50	50	3756
ENSG00000182512.4	GLRX5	14	96001386	96011051	9665	locus1786	0.0947993	0.0221993	0.924474	0.000224102	0.0465628	0.00835809	8	8	8	4563	-0.340464	-0.14061	0.733507	0.000224102	0.0465628	0.00835809	8	8	8	3757
ENSG00000023734.10	STRAP	12	16035320	16056410	21090	locus1542	1.49422	0.0323891	0.135117	0.00682228	0.0264458	0.0442743	104	111	111	1516	-0.340156	-0.0334293	0.733739	0.00678248	0.0264458	0.0442743	103	111	111	3758
ENSG00000242612.6	DECR2	16	451884	462482	10598	locus1891	-0.231253	-0.00168188	0.817118	0.0495376	0.344432	1.7235e-16	49	55	55	4219	0.340072	0.00929295	0.733803	0.0495376	0.344432	1.7235e-16	49	55	55	3759
ENSG00000113621.14	TXNDC15	5	134209459	134237323	27864	locus767	0.890663	0.00453552	0.37311	0.103174	0.570194	5.7428e-32	20	20	20	2618	0.339678	0.00616486	0.734099	0.077308	0.570194	5.7428e-32	19	20	20	3760
ENSG00000134283.17	PPHLN1	12	42719968	42842423	122455	locus1562	0.306842	0.00312172	0.758964	0.0237721	0.161546	2.62365e-07	90	92	92	4031	0.339272	0.0130549	0.734405	0.0237721	0.161546	2.62365e-07	90	92	92	3761
ENSG00000196743.8	GM2A	5	150632745	150650000	17255	locus777	0.700659	0.0137582	0.483516	0.00673741	0.114096	2.44937e-05	19	19	19	3054	-0.339015	-0.0261998	0.734599	0.00604945	0.114096	2.44937e-05	15	19	19	3762
ENSG00000106153.12	CHCHD2	7	56169254	56174323	5069	locus990	-1.60517	-0.0429254	0.108457	0.0038479	0.0732846	0.000495521	12	13	13	1346	0.338994	0.0326147	0.734614	0.0038479	0.0732846	0.000495521	12	13	13	3763
ENSG00000128886.11	ELL3	15	44064819	44069164	4345	locus1825	-1.56658	-0.0178791	0.117213	0.0293381	0.0752524	0.000752453	27	27	27	1400	0.338444	0.0133836	0.735029	0.0293381	0.0752524	0.000752453	27	27	27	3764
ENSG00000183255.11	PTTG1IP	21	46269499	46293818	24319	locus2304	-0.751088	-0.0110287	0.4526	0.0117864	0.126632	2.82431e-06	54	56	56	2926	0.338435	0.0216536	0.735035	0.0117052	0.126632	2.82431e-06	53	56	56	3765
ENSG00000181513.14	ACBD4	17	43209985	43221543	11558	locus2015	0.684979	0.00771302	0.493357	0.0291483	0.267712	1.48067e-12	34	34	34	3095	-0.338019	-0.0140194	0.735349	0.0253058	0.267712	1.48067e-12	28	34	34	3766
ENSG00000121350.15	PYROXD1	12	21590588	21624182	33594	locus1546	-1.14273	-0.0106714	0.253149	0.0292897	0.248737	1.23091e-11	86	91	91	2113	-0.337004	-0.0115811	0.736114	0.0292897	0.248737	1.23091e-11	86	91	91	3767
ENSG00000112294.12	ALDH5A1	6	24495196	24537435	42239	locus827	-0.589453	-0.00638302	0.555558	0.0218166	0.109298	3.04963e-05	45	47	47	3329	0.336461	0.00829513	0.736524	0.0218166	0.109298	3.04963e-05	45	47	47	3768
ENSG00000186088.15	GSAP	7	76940067	77045666	105599	locus1004	1.22753	0.00797596	0.219624	0.0702293	0.356308	2.14935e-16	95	100	100	1951	0.336311	0.00793752	0.736636	0.0698911	0.356308	2.14935e-16	93	100	100	3769
ENSG00000149089.12	APIP	11	34903842	34937926	34084	locus1448	-0.100249	-0.00026078	0.920146	0.267748	0.654386	8.81956e-42	95	98	98	4544	-0.335809	-0.00404026	0.737015	0.265371	0.654386	8.81956e-42	93	98	98	3770
ENSG00000186732.13	MPPED1	22	43808019	43903728	95709	locus2341	-0.788109	-0.00969841	0.430633	0.0200342	0.195006	2.98063e-09	17	21	21	2834	0.335598	0.0174004	0.737174	0.0200342	0.195006	2.98063e-09	17	21	21	3771
ENSG00000125514.9	LINC00029	20	61665568	61668380	2812	locus2264	2.63019	0.0326479	0.00853365	0.0190108	0.0386399	0.0149129	11	13	13	455	0.335596	0.0196735	0.737175	0.0131831	0.0386399	0.0149129	10	13	13	3772
ENSG00000244165.1	P2RY11	19	10222368	10226048	3680	locus2143	-0.0389949	-0.000444247	0.968894	0.00721855	0.0778081	0.000250488	17	17	17	4744	0.334598	0.0211185	0.737929	0.00721855	0.0778081	0.000250488	17	17	17	3773
ENSG00000145147.19	SLIT2	4	20253527	20622184	368657	locus537	0.837887	0.00962845	0.402094	0.0266018	0.053094	0.00527423	29	29	29	2723	0.33444	0.00847712	0.738048	0.0266018	0.053094	0.00527423	29	29	29	3774
ENSG00000119673.14	ACOT2	14	74034323	74042362	8039	locus1767	1.53919	0.0264798	0.123758	0.0120699	0.112468	7.96845e-06	7	8	8	1439	-0.334321	-0.0173741	0.738137	0.0120699	0.112468	7.96845e-06	7	8	8	3775
ENSG00000144199.11	FAHD2B	2	97749319	97760619	11300	locus263	0.567811	0.0083601	0.570163	0.0153804	0.253019	3.25399e-11	29	36	36	3398	-0.333731	-0.0176126	0.738582	0.0153804	0.253019	3.25399e-11	29	36	36	3776
ENSG00000166268.10	MYRFL	12	70219006	70352877	133871	locus1586	0.506059	0.00194396	0.612815	0.191409	0.464314	1.93771e-23	80	84	84	3534	0.332813	0.00554122	0.739276	0.191409	0.464314	1.93771e-23	80	84	84	3777
ENSG00000153132.12	CLGN	4	141309606	141348815	39209	locus627	-0.159761	-0.00193592	0.873069	0.0196417	0.173217	2.95723e-08	28	30	30	4405	-0.332462	-0.0207691	0.73954	0.0196417	0.173217	2.95723e-08	28	30	30	3778
ENSG00000160460.15	SPTBN4	19	40972907	41082370	109463	locus2170	-0.40256	-0.00778916	0.687272	0.0165301	0.197642	8.20418e-09	24	28	28	3794	-0.332454	-0.0156855	0.739547	0.0163439	0.197642	8.20418e-09	23	28	28	3779
ENSG00000125746.16	EML2	19	46112657	46148887	36230	locus2175	0.0492406	0.000944078	0.960728	0.00909896	0.106337	3.8711e-05	17	17	17	4706	0.332323	0.0232033	0.739646	0.00909896	0.106337	3.8711e-05	17	17	17	3780
ENSG00000070540.12	WIPI1	17	66417421	66453665	36244	locus2035	2.32008	0.0180342	0.0203368	0.0499536	0.257951	4.9007e-12	33	35	35	642	-0.331122	-0.0098728	0.740552	0.0499536	0.257951	4.9007e-12	33	35	35	3781
ENSG00000066027.11	PPP2R5A	1	212458751	212535195	76444	locus155	0.00503081	0.000308842	0.995986	0.0463731	0.0731969	0.000475707	101	104	104	4838	-0.330938	-0.00778218	0.740691	0.0463731	0.0731969	0.000475707	101	104	104	3782
ENSG00000175322.11	ZNF519	18	14071119	14132434	61315	locus2072	0.633074	0.00570581	0.526685	0.0413443	0.441321	1.18341e-22	9	9	9	3218	-0.33052	-0.0106684	0.741007	0.0413443	0.441321	1.18341e-22	9	9	9	3783
ENSG00000196693.14	ZNF33B	10	43069630	43134018	64388	locus1337	-2.06442	-0.0189382	0.038978	0.030996	0.179613	4.20782e-08	27	29	29	827	0.330358	0.00699916	0.741129	0.030996	0.179613	4.20782e-08	27	29	29	3784
ENSG00000114124.2	GRK7	3	141482249	141538194	55945	locus475	-1.86121	-0.0273366	0.0627139	0.0146565	0.117225	1.84697e-05	4	4	4	1020	0.330327	0.0151758	0.741153	0.0146565	0.117225	1.84697e-05	4	4	4	3785
ENSG00000165555.9	NOXRED1	14	77860364	77889399	29035	locus1771	1.02965	0.00809631	0.303173	0.0599145	0.230615	8.72291e-11	31	32	32	2313	0.329796	0.00774404	0.741554	0.0599145	0.230615	8.72291e-11	31	32	32	3786
ENSG00000162383.11	SLC1A7	1	53552854	53608310	55456	locus45	-0.567133	-0.00224802	0.570624	0.185993	0.523303	3.07601e-28	38	41	41	3401	-0.329621	-0.0040417	0.741686	0.185993	0.523303	3.07601e-28	38	41	41	3787
ENSG00000132763.14	MMACHC	1	45965971	45979054	13083	locus41	2.39514	0.046212	0.016614	0.00770753	0.0611792	0.00220673	15	17	17	586	0.329458	0.0259627	0.741809	0.00770753	0.0611792	0.00220673	15	17	17	3788
ENSG00000178078.11	STAP2	19	4324039	4338824	14785	locus2135	0.730446	0.0100498	0.465117	0.0134248	0.134212	4.39786e-06	5	5	5	2992	-0.328811	-0.0170742	0.742299	0.0134248	0.134212	4.39786e-06	5	5	5	3789
ENSG00000099991.17	CABIN1	22	24407753	24574596	166843	locus2317	-1.64785	-0.0211784	0.0993834	0.0194107	0.0778679	0.000520016	42	46	46	1286	0.328468	0.0135502	0.742558	0.0194107	0.0778679	0.000520016	42	46	46	3790
ENSG00000204084.12	INPP5B	1	38326368	38412729	86361	locus35	2.7887	0.0186058	0.00529198	0.0662246	0.550279	1.56113e-30	36	39	39	383	0.328334	0.00757501	0.742659	0.0662246	0.550279	1.56113e-30	36	39	39	3791
ENSG00000087365.15	SF3B2	11	65819834	65836779	16945	locus1468	-0.516098	-0.00496386	0.605786	0.0281263	0.270936	9.08585e-13	27	30	30	3509	0.328147	0.0122798	0.7428	0.0281263	0.270936	9.08585e-13	27	30	30	3792
ENSG00000107147.12	KCNT1	9	138594030	138687348	93318	locus1300	-0.945792	-0.00556526	0.344255	0.0943814	0.285657	4.87346e-13	65	72	72	2517	-0.328138	-0.00663019	0.742807	0.0943814	0.285657	4.87346e-13	65	72	72	3793
ENSG00000149260.15	CAPN5	11	76778017	76837198	59181	locus1475	-0.755562	-0.0106166	0.449912	0.0218148	0.103307	7.40784e-05	19	20	20	2915	-0.32811	-0.0132234	0.742829	0.0218148	0.103307	7.40784e-05	19	20	20	3794
ENSG00000205129.8	C4orf47	4	186350487	186370982	20495	locus663	-0.210338	-0.0019486	0.833404	0.0223838	0.11874	1.64237e-05	20	21	21	4273	0.328016	0.0123222	0.742899	0.0223838	0.11874	1.64237e-05	20	21	21	3795
ENSG00000198203.9	SULT1C2	2	108905350	108926371	21021	locus272	1.20174	0.00615543	0.229466	0.0770941	0.280599	1.74636e-13	21	23	23	2001	0.327735	0.00593265	0.743112	0.0735376	0.280599	1.74636e-13	20	23	23	3796
ENSG00000020577.13	SAMD4A	14	55221550	55260030	38480	locus1753	1.11098	0.0134207	0.266579	0.0243036	0.0948172	9.09545e-05	35	37	37	2166	0.327064	0.0107031	0.743619	0.0243036	0.0948172	9.09545e-05	35	37	37	3797
ENSG00000105325.13	FZR1	19	3506308	3538332	32024	locus2135	0.103982	0.00120609	0.917184	0.0288295	0.322564	4.86044e-15	25	25	25	4537	-0.326668	-0.0138593	0.743919	0.0288295	0.322564	4.86044e-15	25	25	25	3798
ENSG00000241131.1	LINC02032	3	147795945	147805816	9871	locus479	0.584549	0.00629226	0.558851	0.0244773	0.196934	7.36298e-09	6	7	7	3344	0.326646	0.0126326	0.743936	0.0244773	0.196934	7.36298e-09	6	7	7	3799
ENSG00000149735.6	GPHA2	11	64701942	64703365	1423	locus1468	-0.287128	-0.00225279	0.774015	0.0343942	0.06078	0.00262552	42	42	42	4081	0.326353	0.00668033	0.744157	0.0343942	0.06078	0.00262552	42	42	42	3800
ENSG00000109270.12	LAMTOR3	4	100799494	100815703	16209	locus600	-0.181311	-0.00251923	0.856124	0.0120538	0.30088	4.78291e-14	48	48	48	4353	0.326312	0.018309	0.744188	0.0120538	0.30088	4.78291e-14	48	48	48	3801
ENSG00000133247.13	KMT5C	19	55851243	55859489	8246	locus2192	-1.01409	-0.00980877	0.310538	0.0229195	0.0935134	0.00013082	72	77	77	2342	0.325955	0.0126665	0.744459	0.020026	0.0935134	0.00013082	71	77	77	3802
ENSG00000100033.16	PRODH	22	18900293	18924066	23773	locus2310	-0.908116	-0.0166737	0.363817	0.0128991	0.053188	0.00519767	43	49	49	2581	0.325796	0.0269637	0.744579	0.0126467	0.053188	0.00519767	42	49	49	3803
ENSG00000106080.10	FKBP14	7	30050202	30066318	16116	locus969	0.301642	0.00621145	0.762925	0.0097221	0.0969214	0.000126503	28	29	29	4042	-0.325722	-0.0220445	0.744635	0.0097221	0.0969214	0.000126503	28	29	29	3804
ENSG00000197136.4	PCNX3	11	65383782	65404910	21128	locus1468	0.260392	0.00967241	0.794561	0.00376025	0.0653621	0.00168684	11	11	11	4144	-0.325502	-0.0328914	0.744801	0.00376025	0.0653621	0.00168684	11	11	11	3805
ENSG00000171759.9	PAH	12	103230666	103352219	121553	locus1610	-2.49944	-0.0195301	0.0124389	0.0484305	0.0818811	0.000314319	48	50	50	529	-0.325235	-0.008037	0.745003	0.0484305	0.0818811	0.000314319	48	50	50	3806
ENSG00000166796.11	LDHC	11	18433864	18473609	39745	locus1435	1.30323	0.00476744	0.192495	0.211596	0.392903	4.96234e-19	66	66	66	1822	-0.324913	-0.00441745	0.745247	0.211596	0.392903	4.96234e-19	66	66	66	3807
ENSG00000066651.18	TRMT11	6	126307575	126400864	93289	locus910	-0.983569	-0.0235648	0.325327	0.00574011	0.119968	1.47785e-05	36	37	37	2423	-0.324478	-0.0213044	0.745576	0.00544118	0.119968	1.47785e-05	34	37	37	3808
ENSG00000174080.10	CTSF	11	66330934	66336077	5143	locus1468	2.15846	0.064211	0.0308922	0.00365863	0.0935346	0.000153188	36	36	36	755	-0.323942	-0.0342757	0.745982	0.00365863	0.0935346	0.000153188	36	36	36	3809
ENSG00000277147.4	LINC00869	1	149576160	149651107	74947	locus103	-1.56923	-0.0314691	0.116593	0.0106451	0.0761032	0.000594052	14	16	16	1393	0.323857	0.0178401	0.746046	0.0106451	0.0761032	0.000594052	14	16	16	3810
ENSG00000103264.17	FBXO31	16	87360592	87425727	65135	locus1969	1.73005	0.0197723	0.0836214	0.0227082	0.302851	1.45537e-14	75	84	84	1176	0.323665	0.0114956	0.746192	0.0227082	0.302851	1.45537e-14	75	84	84	3811
ENSG00000105983.20	LMBR1	7	156461705	156685902	224197	locus1060	-0.83613	-0.0155336	0.403082	0.00772258	0.0268837	0.0462671	50	51	51	2727	0.323235	0.0255375	0.746517	0.00772258	0.0268837	0.0462671	50	51	51	3812
ENSG00000099956.18	SMARCB1	22	24129152	24180196	51044	locus2316	-1.48312	-0.0130393	0.138042	0.0450408	0.335248	3.20252e-16	22	25	25	1529	0.322905	0.0125748	0.746767	0.0450408	0.335248	3.20252e-16	22	25	25	3813
ENSG00000006459.10	KDM7A	7	139784545	139876783	92238	locus1047	-0.656292	-0.0227396	0.511636	0.00227684	0.0735793	0.000597753	2	2	2	3156	-0.322694	-0.0423363	0.746927	0.00227684	0.0735793	0.000597753	2	2	2	3814
ENSG00000214140.10	PRCD	17	74523667	74541458	17791	locus2044	1.55879	0.0322259	0.119045	0.00658801	0.0792836	0.000445859	21	22	22	1417	0.322661	0.02522	0.746952	0.00658801	0.0792836	0.000445859	21	22	22	3815
ENSG00000130940.14	CASZ1	1	10696665	10856703	160038	locus13	1.72388	0.0676308	0.0847295	0.00196458	0.069875	0.000954281	5	6	6	1184	-0.322192	-0.044336	0.747307	0.00196458	0.069875	0.000954281	5	6	6	3816
ENSG00000197128.11	ZNF772	19	57980953	57988934	7981	locus2195	1.31803	0.0201623	0.187493	0.0133796	0.079105	0.000517254	36	39	39	1795	0.32191	0.0190126	0.747521	0.0127371	0.079105	0.000517254	35	39	39	3817
ENSG00000100739.10	BDKRB1	14	96722546	96731100	8554	locus1787	-0.0971942	-0.0007216	0.922572	0.102553	0.244462	9.56381e-11	43	44	44	4555	-0.321808	-0.00539546	0.747598	0.102553	0.244462	9.56381e-11	43	44	44	3818
ENSG00000085999.11	RAD54L	1	46713359	46744145	30786	locus41	0.812422	0.00808913	0.41655	0.0329932	0.175897	7.87557e-08	17	17	17	2772	0.321661	0.0103488	0.74771	0.0329932	0.175897	7.87557e-08	17	17	17	3819
ENSG00000157851.16	DPYSL5	2	27070999	27173219	102220	locus211	-2.03118	-0.0342186	0.0422364	0.0105612	0.142085	5.82324e-07	34	40	40	857	-0.321566	-0.0210845	0.747781	0.0105612	0.142085	5.82324e-07	34	40	40	3820
ENSG00000115271.10	GCA	2	163175272	163219618	44346	locus306	0.805657	0.00461568	0.420441	0.0818056	0.348591	7.10063e-16	21	22	22	2790	-0.321288	-0.00659755	0.747992	0.0818056	0.348591	7.10063e-16	21	22	22	3821
ENSG00000154803.12	FLCN	17	17115526	17140482	24956	locus1995	1.01006	0.00662497	0.312467	0.0699015	0.511049	1.38212e-28	25	27	27	2353	0.32128	0.00758984	0.747998	0.0699015	0.511049	1.38212e-28	25	27	27	3822
ENSG00000136235.15	GPNMB	7	23286393	23314727	28334	locus964	-1.0581	-0.0068069	0.290012	0.0704388	0.272211	4.3565e-12	16	18	18	2261	0.321055	0.00740224	0.748169	0.0704388	0.272211	4.3565e-12	16	18	18	3823
ENSG00000161905.12	ALOX15	17	4534213	4544973	10760	locus1979	-0.194529	-0.000839689	0.845762	0.0789794	0.177724	5.36875e-08	31	31	31	4317	0.32073	0.00580998	0.748415	0.0787216	0.177724	5.36875e-08	30	31	31	3824
ENSG00000225978.3	HAR1A	20	61732643	61735738	3095	locus2264	0.131035	0.000447175	0.895748	0.101071	0.378646	2.70115e-18	57	62	62	4470	-0.320691	-0.0048506	0.748444	0.101071	0.378646	2.70115e-18	57	62	62	3825
ENSG00000133316.15	WDR74	11	62600382	62609281	8899	locus1467	0.203258	0.0063914	0.838934	0.0127261	0.0426439	0.00955961	36	37	37	4291	0.320648	0.0119544	0.748478	0.0127261	0.0426439	0.00955961	36	37	37	3826
ENSG00000131471.6	AOC3	17	41003200	41010147	6947	locus2014	1.35375	0.0340631	0.175817	0.00428649	0.0726364	0.000877185	20	21	21	1727	0.320476	0.0282018	0.748607	0.00428649	0.0726364	0.000877185	20	21	21	3827
ENSG00000160957.12	RECQL4	8	145736670	145743217	6547	locus1186	-1.75914	-0.0168018	0.078553	0.0432367	0.279656	6.44975e-13	77	81	81	1141	-0.319545	-0.00755416	0.749313	0.0432314	0.279656	6.44975e-13	76	81	81	3828
ENSG00000160326.13	SLC2A6	9	136336215	136344221	8006	locus1297	0.972067	0.0221907	0.331017	0.00610829	0.0638288	0.00171086	18	19	19	2453	-0.319299	-0.0283092	0.749499	0.00610829	0.0638288	0.00171086	18	19	19	3829
ENSG00000204308.7	RNF5	6	3489005	3491394	2389	locus810	0.620219	0.00606771	0.535113	0.0326563	0.231003	1.41522e-10	46	46	46	3247	-0.319108	-0.104077	0.749645	0.00025026	0.231003	1.41522e-10	1	46	46	3830
ENSG00000075043.18	KCNQ2	20	62031560	62104008	72448	locus2264	0.975297	0.0215695	0.329413	0.00608385	0.0863806	0.000300545	29	30	30	2443	-0.318622	-0.0198835	0.750013	0.00608385	0.0863806	0.000300545	29	30	30	3831
ENSG00000236609.3	ZNF853	7	6655240	6663921	8681	locus948	-1.17222	-0.0199187	0.241111	0.0114552	0.0374633	0.0177683	32	41	41	2058	-0.31797	-0.0195766	0.750508	0.0114552	0.0374633	0.0177683	32	41	41	3832
ENSG00000090273.13	NUDC	1	27248233	27273362	25129	locus27	3.15699	0.0883798	0.00159408	0.00394225	0.116497	2.23257e-05	26	26	26	259	-0.317622	-0.0301173	0.750772	0.00394225	0.116497	2.23257e-05	26	26	26	3833
ENSG00000074660.15	SCARF1	17	1537151	1549026	11875	locus1976	0.207831	0.00473733	0.835361	0.00523107	0.0512238	0.00498686	6	7	7	4280	-0.317319	-0.0295552	0.751002	0.00523107	0.0512238	0.00498686	6	7	7	3834
ENSG00000158286.12	RNF207	1	6266178	6281359	15181	locus9	-1.36947	-0.062576	0.170852	0.00170785	0.0291242	0.0377918	4	4	4	1705	0.316663	0.0495664	0.751499	0.00170785	0.0291242	0.0377918	4	4	4	3835
ENSG00000124713.5	GNMT	6	42928491	42931618	3127	locus853	-3.05984	-0.0314059	0.00221456	0.0289744	0.292427	2.0862e-13	12	13	13	287	0.31635	0.0117807	0.751737	0.0289744	0.292427	2.0862e-13	12	13	13	3836
ENSG00000023191.16	RNH1	11	494514	507242	12728	locus1419	1.09713	0.00829606	0.272585	0.0513198	0.309518	3.21338e-14	22	24	24	2187	-0.316017	-0.00959181	0.751989	0.0513198	0.309518	3.21338e-14	22	24	24	3837
ENSG00000159228.12	CBR1	21	37442321	37445462	3141	locus2292	-0.315222	-0.00412911	0.752593	0.0162143	0.270008	3.98489e-12	30	33	33	4013	-0.31599	-0.0148826	0.75201	0.0162143	0.270008	3.98489e-12	30	33	33	3838
ENSG00000205212.3	CCDC144NL	17	20766707	20799476	32769	locus1999	1.69164	0.0158613	0.0907139	0.034239	0.0875917	0.000247817	16	19	19	1230	0.315297	0.010253	0.752536	0.034239	0.0875917	0.000247817	16	19	19	3839
ENSG00000151655.18	ITIH2	10	7745278	7791483	46205	locus1311	1.06833	0.0157379	0.285372	0.0164392	0.108483	3.38525e-05	11	12	12	2235	0.315266	0.0161021	0.75256	0.0164392	0.108483	3.38525e-05	11	12	12	3840
ENSG00000188629.11	ZNF177	19	9473688	9493293	19605	locus2142	-2.3248	-0.022668	0.0200826	0.0371745	0.167604	1.27769e-07	50	54	54	634	-0.314572	-0.00933482	0.753086	0.0371745	0.167604	1.27769e-07	50	54	54	3841
ENSG00000071051.13	NCK2	2	106361368	106510728	149360	locus270	2.31191	0.0524863	0.0207826	0.00551269	0.0516472	0.00494838	31	32	32	646	-0.314245	-0.0228431	0.753335	0.00551269	0.0516472	0.00494838	31	32	32	3842
ENSG00000243709.1	LEFTY1	1	226073981	226076846	2865	locus164	1.42017	0.00955705	0.155557	0.0589977	0.223479	9.87449e-10	47	50	50	1631	0.314188	0.00520709	0.753378	0.0589977	0.223479	9.87449e-10	47	50	50	3843
ENSG00000134318.13	ROCK2	2	11319884	11485563	165679	locus199	1.70314	0.0193639	0.088541	0.0249137	0.203606	2.17215e-09	64	66	66	1213	-0.313958	-0.0110677	0.753553	0.0243728	0.203606	2.17215e-09	63	66	66	3844
ENSG00000138074.14	SLC5A6	2	27422454	27435175	12721	locus211	-1.15835	-0.0131883	0.246722	0.0246073	0.127322	6.05801e-06	32	32	32	2087	-0.313695	-0.0163364	0.753753	0.0246073	0.127322	6.05801e-06	32	32	32	3845
ENSG00000013503.9	POLR3B	12	106751525	106903976	152451	locus1613	1.63035	0.0501895	0.103028	0.00308984	0.0318744	0.0300868	17	20	20	1317	-0.313591	-0.0321366	0.753832	0.00308984	0.0318744	0.0300868	17	20	20	3846
ENSG00000147813.15	NAPRT	8	144656954	144660500	3546	locus1186	1.33426	0.00433179	0.18212	0.282037	0.575038	4.91954e-33	28	33	33	1758	-0.313189	-0.00356187	0.754137	0.282037	0.575038	4.91954e-33	28	33	33	3847
ENSG00000081760.16	AACS	12	125549980	125627862	77882	locus1628	1.36197	0.0100121	0.173207	0.055751	0.258017	9.22337e-12	21	21	21	1713	-0.312839	-0.00805395	0.754403	0.055751	0.258017	9.22337e-12	21	21	21	3848
ENSG00000117152.13	RGS4	1	163038395	163046592	8197	locus113	0.311322	0.00771377	0.755556	0.00711039	0.0483043	0.00567081	42	42	42	4021	-0.311986	-0.0243251	0.755051	0.00711039	0.0483043	0.00567081	42	42	42	3849
ENSG00000176623.11	RMDN1	8	87484577	87526586	42009	locus1139	-2.14395	-0.0124672	0.032037	0.0761418	0.399954	2.47579e-19	84	87	87	765	-0.311898	-0.006905	0.755118	0.0761418	0.399954	2.47579e-19	84	87	87	3850
ENSG00000115155.16	OTOF	2	26680070	26781624	101554	locus210	0.0380808	1.66752e-05	0.969623	0.0950519	0.185102	2.52567e-08	100	107	107	4750	-0.311381	-0.00629376	0.755511	0.0932924	0.185102	2.52567e-08	98	107	107	3851
ENSG00000181195.10	PENK	8	57353515	57359200	5685	locus1116	1.63988	0.0139954	0.10103	0.0430236	0.0879362	0.000164261	29	32	32	1301	0.311169	0.00936929	0.755672	0.0430236	0.0879362	0.000164261	29	32	32	3852
ENSG00000114251.14	WNT5A	3	55499742	55521334	21592	locus413	-1.44255	-0.0137743	0.149147	0.0326293	0.123908	1.07845e-05	60	61	61	1597	0.310168	0.0138967	0.756433	0.0307806	0.123908	1.07845e-05	58	61	61	3853
ENSG00000167037.18	SGSM1	22	25202177	25323545	121368	locus2317	1.54855	0.00922757	0.12149	0.0906409	0.203113	6.27874e-09	49	61	61	1425	-0.309699	-0.0043609	0.75679	0.0896941	0.203113	6.27874e-09	48	61	61	3854
ENSG00000162073.13	PAQR4	16	3019348	3023485	4137	locus1895	0.0293712	0.000862983	0.976569	0.00832718	0.0757837	0.000668069	16	19	19	4766	0.308652	0.0235295	0.757586	0.00832718	0.0757837	0.000668069	16	19	19	3855
ENSG00000047188.15	YTHDC2	5	112849390	112930981	81591	locus750	2.577	0.0621543	0.00996611	0.00544777	0.116467	2.02013e-05	31	35	35	481	-0.308547	-0.0162071	0.757666	0.00544777	0.116467	2.02013e-05	31	35	35	3856
ENSG00000230487.7	PSMG3-AS1	7	1609708	1629261	19553	locus943	0.00505166	0.000214562	0.995969	0.0646708	0.142056	2.00197e-06	68	75	75	4837	0.308465	0.0107886	0.757729	0.0646708	0.142056	2.00197e-06	68	75	75	3857
ENSG00000198755.10	RPL10A	6	35436177	35438557	2380	locus847	-0.965858	-0.00887505	0.334115	0.0286786	0.116257	2.25566e-05	76	79	79	2469	-0.308197	-0.0143681	0.757932	0.0286786	0.116257	2.25566e-05	76	79	79	3858
ENSG00000162714.12	ZNF496	1	247460716	247495169	34453	locus186	0.171865	0.00163503	0.863544	0.0329159	0.16488	1.81215e-07	31	33	33	4380	0.308153	0.00897011	0.757966	0.032143	0.16488	1.81215e-07	28	33	33	3859
ENSG00000049540.16	ELN	7	73442118	73484236	42118	locus1002	-0.202572	-0.00494741	0.839469	0.00624124	0.0894026	0.000175724	4	4	4	4294	-0.308149	-0.0254388	0.757969	0.00624124	0.0894026	0.000175724	4	4	4	3860
ENSG00000093217.9	XYLB	3	38388275	38468677	80402	locus405	-2.96556	-0.071891	0.00302135	0.00464626	0.064113	0.0013237	32	32	32	319	0.307368	0.0283419	0.758563	0.00464626	0.064113	0.0013237	32	32	32	3861
ENSG00000174915.11	PTDSS2	11	448267	491400	43133	locus1419	0.687678	0.00669801	0.491656	0.0302851	0.342344	1.64305e-16	15	15	15	3090	0.307117	0.0110561	0.758755	0.0302851	0.342344	1.64305e-16	15	15	15	3862
ENSG00000116691.10	MIIP	1	12079554	12092102	12548	locus14	1.11037	0.0215339	0.26684	0.00755861	0.0340577	0.0252656	36	38	38	2168	0.307076	0.0293773	0.758786	0.00755861	0.0340577	0.0252656	36	38	38	3863
ENSG00000125703.14	ATG4C	1	63249802	63331185	81383	locus55	-1.76788	-0.0143166	0.0770816	0.0506794	0.289425	3.45985e-13	57	58	58	1131	0.307011	0.00868266	0.758835	0.0506794	0.289425	3.45985e-13	57	58	58	3864
ENSG00000117477.12	CCDC181	1	169364107	169429907	65800	locus119	0.613502	0.00324825	0.539544	0.122771	0.484128	8.60445e-27	26	27	27	3273	-0.306922	-0.005467	0.758903	0.122771	0.484128	8.60445e-27	26	27	27	3865
ENSG00000101181.17	MTG2	20	60758083	60778624	20541	locus2262	0.278573	0.0052432	0.780572	0.00835689	0.184759	2.72667e-08	12	12	12	4103	-0.306794	-0.0206342	0.759	0.00835689	0.184759	2.72667e-08	12	12	12	3866
ENSG00000147592.8	LACTB2	8	71549500	71581420	31920	locus1126	-1.82467	-0.0289797	0.0680511	0.0128573	0.0417736	0.0113422	22	23	23	1062	-0.306508	-0.0181797	0.759218	0.0128573	0.0417736	0.0113422	22	23	23	3867
ENSG00000257704.3	INAFM1	19	47777679	47778980	1301	locus2177	-0.998434	-0.01667	0.318069	0.0131359	0.0754012	0.000492164	40	42	42	2381	0.306092	0.02212	0.759534	0.0126425	0.0754012	0.000492164	39	42	42	3868
ENSG00000147419.17	CCDC25	8	27590832	27630157	39325	locus1101	-0.944327	-0.0197627	0.345003	0.00606504	0.181218	5.98951e-08	64	66	66	2522	0.305738	0.0227696	0.759804	0.00606504	0.181218	5.98951e-08	64	66	66	3869
ENSG00000172828.12	CES3	16	66995168	67009052	13884	locus1945	-0.865966	-0.00578884	0.386509	0.0748148	0.336965	1.17999e-16	9	9	9	2671	0.305706	0.00695547	0.759829	0.0748148	0.336965	1.17999e-16	9	9	9	3870
ENSG00000198040.10	ZNF84	12	133613871	133639890	26019	locus1638	-1.18756	-0.039411	0.235005	0.00398973	0.0290974	0.0368329	16	18	18	2035	-0.305636	-0.031367	0.759882	0.00398973	0.0290974	0.0368329	16	18	18	3871
ENSG00000131480.8	AOC2	17	40996596	41002724	6128	locus2014	1.30463	0.0362155	0.192018	0.0034284	0.0718489	0.000655207	26	27	27	1815	0.305456	0.0300115	0.760019	0.0034284	0.0718489	0.000655207	26	27	27	3872
ENSG00000101180.15	HRH3	20	60790015	60795334	5319	locus2262	-0.0754674	-0.00137078	0.939843	0.0194848	0.029871	0.0346575	43	45	45	4617	-0.30468	-0.0110547	0.76061	0.0190724	0.029871	0.0346575	42	45	45	3873
ENSG00000071967.11	CYBRD1	2	172378742	172414639	35897	locus313	-0.605055	-0.0109514	0.545142	0.00897962	0.129753	4.90965e-06	31	31	31	3293	-0.304422	-0.0138654	0.760806	0.00897962	0.129753	4.90965e-06	31	31	31	3874
ENSG00000083845.8	RPS5	19	58898635	58906171	7536	locus2196	0.352428	0.012123	0.724517	0.00338799	0.0555089	0.00419726	22	26	26	3927	0.304206	0.0209078	0.760971	0.00338799	0.0555089	0.00419726	22	26	26	3875
ENSG00000242028.6	HYPK	15	44092796	44096624	3828	locus1825	-0.770064	-0.0219462	0.441262	0.00272565	0.027685	0.0439728	34	35	35	2880	0.304193	0.0302526	0.760981	0.00272565	0.027685	0.0439728	34	35	35	3876
ENSG00000136881.11	BAAT	9	104122698	104147288	24590	locus1266	0.765423	0.00482806	0.44402	0.0553858	0.221202	2.01443e-10	20	20	20	2893	-0.304109	-0.00642871	0.761045	0.0553858	0.221202	2.01443e-10	20	20	20	3877
ENSG00000137070.17	IL11RA	9	34652181	34661898	9717	locus1228	-0.0766795	-0.000487546	0.938879	0.048717	0.339411	1.76046e-16	17	18	18	4613	-0.303973	-0.00815629	0.761148	0.048717	0.339411	1.76046e-16	17	18	18	3878
ENSG00000164323.12	CFAP97	4	186080818	186125154	44336	locus663	1.32802	0.0143543	0.184173	0.0233032	0.208779	1.88612e-09	91	97	97	1769	-0.303831	-0.0086025	0.761257	0.0233032	0.208779	1.88612e-09	91	97	97	3879
ENSG00000124191.17	TOX2	20	42543491	42698254	154763	locus2241	2.10024	0.0328471	0.0357074	0.011598	0.0581873	0.0013807	22	22	22	796	-0.302872	-0.0234894	0.761987	0.011598	0.0581873	0.0013807	22	22	22	3880
ENSG00000162434.11	JAK1	1	65298911	65533429	234518	locus57	0.810598	0.00608696	0.417596	0.0489103	0.383932	5.72928e-18	74	78	78	2776	-0.302805	-0.00783038	0.762038	0.0489103	0.383932	5.72928e-18	74	78	78	3881
ENSG00000176723.9	ZNF843	16	31446758	31454481	7723	locus1929	0.575197	0.00284008	0.565158	0.129852	0.43292	1.8074e-21	24	24	24	3374	0.302794	0.00469223	0.762047	0.129852	0.43292	1.8074e-21	24	24	24	3882
ENSG00000101191.16	DIDO1	20	61509089	61569304	60215	locus2264	2.01735	0.106279	0.0436591	0.00103098	0.0717164	0.000977494	3	3	3	871	0.302776	0.0610968	0.76206	0.00103098	0.0717164	0.000977494	3	3	3	3883
ENSG00000185689.15	C6orf201	6	4079442	4131185	51743	locus810	1.43498	0.0194963	0.151293	0.0235895	0.248852	1.68449e-11	23	23	23	1607	-0.302642	-0.0167128	0.762163	0.0235895	0.248852	1.68449e-11	23	23	23	3884
ENSG00000177042.14	TMEM80	11	695815	705028	9213	locus1419	-0.680317	-0.00201912	0.496304	0.281276	0.541867	2.18943e-31	105	110	110	3106	0.302626	0.00331992	0.762175	0.273635	0.541867	2.18943e-31	102	110	110	3885
ENSG00000105443.13	CYTH2	19	48972464	48985571	13107	locus2179	0.739597	0.0097685	0.459544	0.0254003	0.182228	3.41646e-08	26	26	26	2956	-0.302353	-0.0113974	0.762383	0.0254003	0.182228	3.41646e-08	26	26	26	3886
ENSG00000168876.8	ANKRD49	11	94227149	94232744	5595	locus1492	1.19618	0.0190581	0.231626	0.0154319	0.111295	2.91017e-05	51	51	51	2010	-0.302328	-0.0213102	0.762402	0.0154319	0.111295	2.91017e-05	51	51	51	3887
ENSG00000174233.11	ADCY6	12	49159978	49182872	22894	locus1569	-1.63789	-0.0368874	0.101445	0.00590938	0.0651297	0.00173239	10	10	10	1305	-0.30126	-0.0261874	0.763216	0.00590938	0.0651297	0.00173239	10	10	10	3888
ENSG00000037637.10	FBXO42	1	16573334	16678975	105641	locus17	1.30193	0.0107142	0.192939	0.0399345	0.128955	4.14489e-06	82	90	90	1827	-0.301135	-0.00854583	0.763312	0.0399345	0.128955	4.14489e-06	82	90	90	3889
ENSG00000134077.15	THUMPD3	3	9404737	9428475	23738	locus380	0.358552	0.00452136	0.71993	0.0213283	0.203022	5.25776e-09	32	34	34	3909	-0.300993	-0.0103086	0.76342	0.0213283	0.203022	5.25776e-09	32	34	34	3890
ENSG00000132196.13	HSD17B7	1	162760491	162782608	22117	locus112	-2.16082	-0.0146407	0.0307093	0.06752	0.205992	5.83893e-09	44	47	47	753	0.300679	0.0060955	0.763659	0.06752	0.205992	5.83893e-09	44	47	47	3891
ENSG00000188761.11	BCL2L15	1	114419437	114430203	10766	locus95	0.657694	0.0086827	0.510735	0.0181153	0.090232	0.000166118	83	83	83	3153	0.300498	0.0157321	0.763797	0.0181153	0.090232	0.000166118	83	83	83	3892
ENSG00000137269.14	LRRC1	6	53659802	53788923	129121	locus861	0.723212	0.00796468	0.46955	0.0194925	0.0373881	0.016655	54	56	56	3010	0.300425	0.0126462	0.763853	0.0194925	0.0373881	0.016655	54	56	56	3893
ENSG00000127084.17	FGD3	9	95709804	95798515	88711	locus1259	0.957779	0.00542434	0.338174	0.101031	0.193199	1.27938e-08	83	88	88	2487	0.300355	0.00702004	0.763906	0.101031	0.193199	1.27938e-08	83	88	88	3894
ENSG00000104783.11	KCNN4	19	44270684	44285125	14441	locus2173	-1.3365	-0.00802194	0.181385	0.090991	0.084426	0.000339933	73	81	81	1754	0.30026	0.00606227	0.763979	0.090991	0.084426	0.000339933	73	81	81	3895
ENSG00000100564.8	PIGH	14	68056022	68067018	10996	locus1763	0.280036	0.00643996	0.77945	0.00574884	0.0771325	0.000431981	21	21	21	4100	-0.299993	-0.0256808	0.764182	0.00574884	0.0771325	0.000431981	21	21	21	3896
ENSG00000127995.16	CASD1	7	94139120	94186328	47208	locus1016	-0.918603	-0.0122335	0.358303	0.0194214	0.143055	1.34643e-06	81	86	86	2573	-0.299454	-0.0134781	0.764594	0.0194214	0.143055	1.34643e-06	81	86	86	3897
ENSG00000178226.10	PRSS36	16	31150246	31161387	11141	locus1928	-0.278424	-0.00114363	0.780687	0.0938402	0.215105	1.78361e-09	16	17	17	4104	-0.297525	-0.00592741	0.766065	0.0938402	0.215105	1.78361e-09	16	17	17	3898
ENSG00000105669.13	COPE	19	19010322	19030196	19874	locus2150	-0.388059	-0.00638112	0.697973	0.00888218	0.173245	8.88729e-08	38	41	41	3832	-0.296857	-0.0211941	0.766576	0.00888218	0.173245	8.88729e-08	38	41	41	3899
ENSG00000135002.11	RFK	9	79000441	79009342	8901	locus1242	0.0968174	0.00373353	0.922871	0.00315952	0.0779932	0.00063089	28	28	28	4558	-0.295949	-0.0317873	0.767269	0.00315952	0.0779932	0.00063089	28	28	28	3900
ENSG00000151849.14	CENPJ	13	25456416	25496999	40583	locus1646	0.460971	0.00277182	0.64482	0.0828558	0.367017	3.76029e-17	32	33	33	3650	-0.295516	-0.00623492	0.7676	0.0828558	0.367017	3.76029e-17	32	33	33	3901
ENSG00000143458.11	GABPB2	1	151043236	151098018	54782	locus103	-2.09855	-0.04049	0.0358564	0.00824406	0.0482068	0.00775582	39	40	40	797	-0.294856	-0.0286825	0.768104	0.00824406	0.0482068	0.00775582	39	40	40	3902
ENSG00000108963.17	DPH1	17	1933446	1947192	13746	locus1976	0.721036	0.00698903	0.470887	0.0393846	0.340958	1.15292e-15	28	31	31	3017	0.294321	0.00538532	0.768512	0.0389513	0.340958	1.15292e-15	27	31	31	3903
ENSG00000204930.9	FAM221B	9	35816404	35828729	12325	locus1229	-1.27314	-0.0167295	0.202969	0.0170719	0.116493	1.61333e-05	8	9	9	1878	-0.294314	-0.0140377	0.768518	0.0170719	0.116493	1.61333e-05	8	9	9	3904
ENSG00000254997.3	KRTAP5-9	11	71259465	71260654	1189	locus1472	-0.37718	-0.00620504	0.70604	0.017562	0.0689308	0.00117588	29	31	31	3866	0.294185	0.0148373	0.768616	0.0168698	0.0689308	0.00117588	28	31	31	3905
ENSG00000091317.7	CMTM6	3	32522803	32544344	21541	locus400	-0.254588	-0.00299693	0.799041	0.024477	0.0977472	9.8419e-05	25	25	25	4158	0.294129	0.012378	0.76866	0.024477	0.0977472	9.8419e-05	25	25	25	3906
ENSG00000176406.22	RIMS2	8	104512837	105268322	755485	locus1152	0.750103	0.0405472	0.453192	0.000979492	0.0595266	0.0023852	18	19	19	2930	-0.294094	-0.0555898	0.768686	0.000979492	0.0595266	0.0023852	18	19	19	3907
ENSG00000166928.10	MS4A14	11	60163486	60185228	21742	locus1466	1.85472	0.0209118	0.0636358	0.0229421	0.079106	0.000335718	19	20	20	1024	-0.29383	-0.0116381	0.768888	0.0229421	0.079106	0.000335718	19	20	20	3908
ENSG00000131791.7	PRKAB2	1	146626684	146644049	17365	locus102	-1.76566	-0.0286712	0.0774531	0.0116388	0.170801	1.4443e-07	29	30	30	1134	0.29363	0.0176733	0.769041	0.0116388	0.170801	1.4443e-07	29	30	30	3909
ENSG00000108786.10	HSD17B1	17	40704940	40707232	2292	locus2014	2.52972	0.048452	0.0114153	0.00889928	0.172537	9.4739e-08	5	6	6	506	0.293586	0.01295	0.769074	0.00889928	0.172537	9.4739e-08	5	6	6	3910
ENSG00000108406.9	DHX40	17	57642970	57685704	42734	locus2029	-1.64403	-0.0386507	0.10017	0.00447071	0.0824632	0.000358036	6	6	6	1293	0.292993	0.024894	0.769528	0.00447071	0.0824632	0.000358036	6	6	6	3911
ENSG00000125459.14	MSTO1	1	155579960	155584758	4798	locus107	-0.841871	-0.00768093	0.39986	0.0342864	0.257605	4.41714e-12	33	34	34	2714	0.292497	0.00975399	0.769907	0.03371	0.257605	4.41714e-12	32	34	34	3912
ENSG00000173801.16	JUP	17	39910858	39943020	32162	locus2013	1.56118	0.162875	0.118482	0.000290965	0.165568	5.38081e-08	1	2	2	1411	0.292202	0.100499	0.770132	0.000290965	0.165568	5.38081e-08	1	2	2	3913
ENSG00000007062.11	PROM1	4	15969850	16085646	115796	locus534	-0.791427	-0.01406	0.428695	0.00784428	0.0921166	0.000192518	9	9	9	2822	-0.291835	-0.0188118	0.770413	0.00784428	0.0921166	0.000192518	9	9	9	3914
ENSG00000165548.10	TMEM63C	14	77648140	77725838	77698	locus1771	-2.78293	-0.0264486	0.00538708	0.0341846	0.31241	1.23523e-15	10	10	10	384	0.291821	0.00946953	0.770424	0.0341846	0.31241	1.23523e-15	10	10	10	3915
ENSG00000196071.4	OR2L13	1	248100330	248264224	163894	locus187	0.802227	0.00307558	0.422422	0.176344	0.292174	4.92121e-14	71	77	77	2797	0.291699	0.0042786	0.770517	0.176344	0.292174	4.92121e-14	71	77	77	3916
ENSG00000077454.15	LRCH4	7	100171633	100183752	12119	locus1020	1.14073	0.0171756	0.253981	0.0119731	0.124511	6.40012e-06	40	40	40	2119	-0.291588	-0.00883587	0.770602	0.0106439	0.124511	6.40012e-06	36	40	40	3917
ENSG00000146151.12	HMGCLL1	6	55299170	55444012	144842	locus862	0.212029	0.00597749	0.832085	0.00417508	0.0346785	0.0243938	11	11	11	4272	0.291149	0.0278514	0.770937	0.00417508	0.0346785	0.0243938	11	11	11	3918
ENSG00000179774.8	ATOH7	10	69990351	69991870	1519	locus1363	-0.014846	-0.00103031	0.988155	0.0213733	0.0288098	0.0402419	52	53	53	4804	-0.291143	-0.0102721	0.770942	0.0210856	0.0288098	0.0402419	51	53	53	3919
ENSG00000188295.14	ZNF669	1	247263263	247267674	4411	locus186	-0.462686	-0.012393	0.64359	0.00417807	0.0735588	0.000605607	2	5	5	3647	0.290494	0.0283457	0.771439	0.00417807	0.0735588	0.000605607	2	5	5	3920
ENSG00000105251.10	SHD	19	4279065	4290719	11654	locus2135	-1.20775	-0.00768823	0.227144	0.0743949	0.306135	2.91717e-14	21	22	22	1991	-0.290459	-0.00654831	0.771465	0.0743949	0.306135	2.91717e-14	21	22	22	3921
ENSG00000198538.10	ZNF28	19	53300660	53324886	24226	locus2186	0.0847248	0.000989907	0.93248	0.0130841	0.0546858	0.00405657	38	43	43	4596	0.290441	0.0156542	0.771479	0.0130841	0.0546858	0.00405657	38	43	43	3922
ENSG00000100219.16	XBP1	22	29190547	29196560	6013	locus2322	0.730906	0.00932517	0.464837	0.0213783	0.0311666	0.0216771	43	45	45	2989	0.290077	0.00758995	0.771757	0.0213783	0.0311666	0.0216771	43	45	45	3923
ENSG00000142303.13	ADAMTS10	19	8645123	8675600	30477	locus2140	-0.0160441	0.000537909	0.987199	0.0684586	0.0634542	0.0019724	61	69	69	4800	-0.289988	-0.00968312	0.771826	0.0673249	0.0634542	0.0019724	60	69	69	3924
ENSG00000116350.16	SRSF4	1	29474255	29508412	34157	locus29	1.14014	0.0167986	0.254229	0.00842482	0.0340826	0.02419	35	35	35	2121	-0.289421	-0.0146438	0.772259	0.00842482	0.0340826	0.02419	35	35	35	3925
ENSG00000123901.8	GPR83	11	94110481	94134585	24104	locus1492	-1.12229	-0.00453351	0.26174	0.197777	0.471796	2.60853e-25	77	81	81	2150	0.289368	0.00449917	0.7723	0.191789	0.471796	2.60853e-25	76	81	81	3926
ENSG00000110851.11	PRDM4	12	108126647	108154914	28267	locus1614	-3.11143	-0.0848067	0.00186186	0.0036968	0.114295	2.41154e-05	20	24	24	272	-0.289221	-0.031646	0.772412	0.00328665	0.114295	2.41154e-05	19	24	24	3927
ENSG00000104442.9	ARMC1	8	66514690	66546452	31762	locus1123	-5.01941	-0.0832563	5.18315e-07	0.0100853	0.197868	2.2596e-09	32	33	33	59	0.289089	0.0175324	0.772513	0.0100853	0.197868	2.2596e-09	32	33	33	3928
ENSG00000021355.12	SERPINB1	6	2832565	2842097	9532	locus809	-1.39189	-0.00812718	0.163956	0.0821156	0.165923	2.3591e-07	54	56	56	1670	0.288792	0.00637432	0.77274	0.0821156	0.165923	2.3591e-07	54	56	56	3929
ENSG00000125124.11	BBS2	16	56504314	56553936	49622	locus1936	-0.775618	-0.00993528	0.437975	0.0204114	0.183269	3.05838e-08	18	18	18	2867	0.288018	0.0129554	0.773333	0.0204114	0.183269	3.05838e-08	18	18	18	3930
ENSG00000137218.10	FRS3	6	41737913	41747638	9725	locus852	-0.0913506	-0.000278574	0.927214	0.0340113	0.25793	1.02301e-11	30	34	34	4572	0.287845	0.0116094	0.773465	0.033576	0.25793	1.02301e-11	29	34	34	3931
ENSG00000115350.11	POLE4	2	75185769	75197255	11486	locus252	0.395259	0.00627279	0.692652	0.0105894	0.0604919	0.00187787	31	35	35	3811	-0.287043	-0.0154105	0.77408	0.0105894	0.0604919	0.00187787	31	35	35	3932
ENSG00000196352.14	CD55	1	207495022	207534311	39289	locus152	-0.494615	-0.00727541	0.620872	0.0131986	0.0599716	0.00280866	28	28	28	3572	0.285835	0.016788	0.775005	0.0107405	0.0599716	0.00280866	25	28	28	3933
ENSG00000085491.15	SLC25A24	1	108676664	108742965	66301	locus91	-0.219303	-0.00103095	0.826414	0.108169	0.487607	1.99353e-25	12	13	13	4247	0.285783	0.00504918	0.775045	0.108169	0.487607	1.99353e-25	12	13	13	3934
ENSG00000152256.13	PDK1	2	173420100	173490351	70251	locus313	1.49803	0.0246254	0.134124	0.00970041	0.0924675	3.56545e-05	18	18	18	1507	-0.285605	-0.0173424	0.775181	0.00970041	0.0924675	3.56545e-05	18	18	18	3935
ENSG00000105136.20	ZNF419	19	57999117	58007466	8349	locus2195	-0.800825	-0.0125801	0.423233	0.0136088	0.0887191	0.000226495	14	14	14	2801	0.285389	0.0219311	0.775346	0.00714052	0.0887191	0.000226495	13	14	14	3936
ENSG00000197580.11	BCO2	11	112046234	112089669	43435	locus1507	0.39436	0.0036061	0.693315	0.0338562	0.166272	2.25981e-07	50	53	53	3813	-0.284991	-0.014418	0.775651	0.0208686	0.166272	2.25981e-07	48	53	53	3937
ENSG00000261455.1	LINC01003	7	152161208	152162630	1422	locus1055	0.281663	0.00288993	0.778202	0.0307185	0.316249	2.38363e-15	9	9	9	4095	-0.28439	-0.00998502	0.776112	0.0307185	0.316249	2.38363e-15	9	9	9	3938
ENSG00000156521.13	TYSND1	10	71897736	71906456	8720	locus1364	-0.4812	-0.00345482	0.630374	0.0355034	0.213491	1.75912e-09	89	90	90	3601	0.28433	0.00383404	0.776158	0.0355034	0.213491	1.75912e-09	89	90	90	3939
ENSG00000180543.4	TSPYL5	8	98285715	98290156	4441	locus1147	0.810216	0.0174101	0.417816	0.00680028	0.102231	5.50453e-05	7	7	7	2779	0.28389	0.0203779	0.776495	0.00680028	0.102231	5.50453e-05	7	7	7	3940
ENSG00000152348.15	ATG10	5	81267841	81551952	284111	locus728	-2.95824	-0.0150681	0.00309402	0.106378	0.439755	1.51194e-22	44	49	49	322	0.283185	0.00552995	0.777035	0.106378	0.439755	1.51194e-22	44	49	49	3941
ENSG00000113013.12	HSPA9	5	137889446	137911090	21644	locus769	-0.250955	-0.00740279	0.801849	0.00263538	0.0322995	0.0230622	4	4	4	4167	-0.28313	-0.0209178	0.777077	0.00263538	0.0322995	0.0230622	4	4	4	3942
ENSG00000189042.13	ZNF567	19	37178513	37212238	33725	locus2167	-0.359471	-0.00644063	0.719243	0.0095164	0.159158	2.74669e-07	54	56	56	3906	0.282783	0.0171543	0.777343	0.0095164	0.159158	2.74669e-07	54	56	56	3943
ENSG00000214063.10	TSPAN4	11	842823	867116	24293	locus1419	2.35188	0.0364118	0.0186789	0.0136007	0.0485149	0.00761781	40	42	42	615	-0.282728	-0.0114947	0.777385	0.0136007	0.0485149	0.00761781	40	42	42	3944
ENSG00000137731.13	FXYD2	11	117690771	117698804	8033	locus1512	-0.233499	-0.00128694	0.815374	0.0814144	0.295216	3.36882e-13	49	51	51	4211	0.281882	0.00547296	0.778034	0.0814144	0.295216	3.36882e-13	49	51	51	3945
ENSG00000183114.7	FAM43B	1	20879065	20881513	2448	locus22	1.55079	0.0162695	0.120953	0.0295413	0.109701	2.07714e-05	31	35	35	1422	-0.281833	-0.0112252	0.778071	0.0275204	0.109701	2.07714e-05	30	35	35	3946
ENSG00000154274.14	C4orf19	4	37585854	37595132	9278	locus551	0.312027	0.00233227	0.75502	0.0514086	0.183303	3.01958e-08	9	9	9	4020	0.281712	0.00770084	0.778164	0.0514086	0.183303	3.01958e-08	9	9	9	3947
ENSG00000155957.17	TMBIM4	12	66529625	66563776	34151	locus1582	-1.14041	-0.0125059	0.254117	0.0237718	0.263325	1.05113e-11	13	13	13	2120	0.280677	0.0111696	0.778958	0.0237718	0.263325	1.05113e-11	13	13	13	3948
ENSG00000221983.7	UBA52	19	18682539	18688270	5731	locus2150	-3.80355	-0.313385	0.000142635	0.000486348	0.041841	0.0125846	5	6	6	152	-0.280433	-0.0852964	0.779145	0.000486348	0.041841	0.0125846	5	6	6	3949
ENSG00000077044.10	DGKD	2	234263139	234380744	117605	locus359	-0.876585	-0.0100824	0.380712	0.00911052	0.149599	9.42278e-07	30	30	30	2648	0.280375	0.0149407	0.77919	0.00875165	0.149599	9.42278e-07	28	30	30	3950
ENSG00000107338.9	SHB	9	37915894	38069224	153330	locus1231	1.64515	0.050866	0.0999391	0.00335489	0.0565163	0.00379134	7	7	7	1292	0.280239	0.0430942	0.779294	0.00165763	0.0565163	0.00379134	6	7	7	3951
ENSG00000225331.1	LINC01678	21	45578655	45579745	1090	locus2302	0.922119	0.0119051	0.356466	0.0160707	0.0958693	0.000125654	2	2	2	2566	0.28	0.0125921	0.779478	0.0160707	0.0958693	0.000125654	2	2	2	3952
ENSG00000185666.14	SYN3	22	32903806	33454367	550561	locus2327	0.641084	0.0152311	0.521468	0.00725405	0.103442	5.16608e-05	20	21	21	3193	0.279896	0.0137804	0.779557	0.00725405	0.103442	5.16608e-05	20	21	21	3953
ENSG00000277791.4	PSMB3	17	36908993	36920478	11485	locus2010	0.976583	0.0520392	0.328776	0.00108128	0.0282615	0.0397288	4	4	4	2441	0.279541	0.0629027	0.77983	0.0008739	0.0282615	0.0397288	3	4	4	3954
ENSG00000160712.12	IL6R	1	154377818	154441926	64108	locus106	0.604988	0.0238135	0.545187	0.00190397	0.0557456	0.00407502	6	7	7	3294	0.278823	0.0474473	0.780381	0.00190397	0.0557456	0.00407502	6	7	7	3955
ENSG00000092203.13	TOX4	14	21945353	21967314	21961	locus1724	-0.507488	-0.00708663	0.611813	0.0158966	0.235401	1.29101e-10	48	49	49	3532	-0.277773	-0.0149089	0.781187	0.0158966	0.235401	1.29101e-10	48	49	49	3956
ENSG00000108669.16	CYTH1	17	76670128	76778424	108296	locus2048	1.05396	0.0171242	0.291903	0.0109739	0.059955	0.00264153	5	5	5	2268	-0.27758	-0.0180087	0.781335	0.0109739	0.059955	0.00264153	5	5	5	3957
ENSG00000196586.13	MYO6	6	76458955	76629254	170299	locus877	2.02139	0.0195081	0.0432395	0.0301124	0.206601	1.35324e-09	58	60	60	867	-0.277337	-0.00951992	0.781521	0.0301107	0.206601	1.35324e-09	57	60	60	3958
ENSG00000139517.7	LNX2	13	28120049	28194666	74617	locus1648	2.38439	0.0205804	0.0171076	0.0364754	0.221451	5.47607e-10	51	53	53	596	-0.277122	-0.0101125	0.781686	0.0364754	0.221451	5.47607e-10	51	53	53	3959
ENSG00000106526.10	ACTR3C	7	149578448	150020634	442186	locus1053	-0.677253	-0.00581803	0.498245	0.0319755	0.0398711	0.0160218	48	51	51	3111	-0.276983	-0.011172	0.781793	0.031563	0.0398711	0.0160218	47	51	51	3960
ENSG00000009413.15	REV3L	6	111620233	111804918	184685	locus901	-0.657914	-0.015004	0.510593	0.00498479	0.0775663	0.000405122	20	23	23	3150	0.276367	0.0229401	0.782266	0.00498479	0.0775663	0.000405122	20	23	23	3961
ENSG00000196510.12	ANAPC7	12	110810704	110841513	30809	locus1616	-3.43957	-0.132276	0.000582631	0.00155658	0.0618751	0.00153696	6	6	6	203	-0.27566	-0.0372047	0.782809	0.00155658	0.0618751	0.00153696	6	6	6	3962
ENSG00000151917.17	BEND6	6	56819904	56892142	72238	locus863	0.825528	0.00786694	0.409072	0.0293184	0.344743	5.11094e-16	65	68	68	2746	-0.275434	-0.00835855	0.782983	0.0292907	0.344743	5.11094e-16	64	68	68	3963
ENSG00000165553.4	NGB	14	77731833	77737655	5822	locus1771	0.395853	0.00486449	0.692213	0.0214848	0.0730963	0.000737649	59	61	61	3808	-0.275219	-0.00922596	0.783148	0.020832	0.0730963	0.000737649	58	61	61	3964
ENSG00000020922.12	MRE11	11	94148735	94227010	78275	locus1492	-0.735477	-0.0038165	0.462049	0.103562	0.557043	3.14479e-32	35	35	35	2974	-0.27507	-0.00512254	0.783263	0.103562	0.557043	3.14479e-32	35	35	35	3965
ENSG00000113594.9	LIFR	5	38474769	38595507	120738	locus701	-0.611065	-0.00941077	0.541157	0.011939	0.0722046	0.000978666	63	67	67	3280	0.274426	0.0163767	0.783757	0.0110077	0.0722046	0.000978666	62	67	67	3966
ENSG00000023171.16	GRAMD1B	11	123380623	123498497	117874	locus1516	-0.510377	-0.00833954	0.609787	0.0284571	0.152919	5.13847e-07	92	93	93	3526	-0.274298	-0.00847808	0.783856	0.0273163	0.152919	5.13847e-07	91	93	93	3967
ENSG00000231437.3	LINC01750	1	112533157	112541463	8306	locus94	0.012452	0.000152056	0.990065	0.041019	0.388653	1.99139e-21	11	11	11	4811	0.274244	0.00815153	0.783897	0.041019	0.388653	1.99139e-21	11	11	11	3968
ENSG00000164825.3	DEFB1	8	6728113	6735458	7345	locus1079	-0.094086	-0.00148437	0.925041	0.0150285	0.0673661	0.00138995	34	35	35	4564	0.273938	0.01343	0.784132	0.0141355	0.0673661	0.00138995	33	35	35	3969
ENSG00000189190.9	ZNF600	19	53267436	53290044	22608	locus2186	-0.492671	-0.00376913	0.622245	0.0455786	0.351054	2.92538e-16	40	45	45	3578	0.273718	0.00767005	0.784301	0.0455786	0.351054	2.92538e-16	40	45	45	3970
ENSG00000118961.14	LDAH	2	20883773	21022890	139117	locus207	-0.126641	-0.0013989	0.899225	0.0354714	0.101597	5.55512e-05	56	56	56	4478	0.273423	0.00965476	0.784528	0.0354714	0.101597	5.55512e-05	56	56	56	3971
ENSG00000130299.16	GTPBP3	19	17445790	17453540	7750	locus2148	-2.57343	-0.0263591	0.0100697	0.0294268	0.0618997	0.00148902	59	64	64	482	0.273382	0.00848704	0.784559	0.0291627	0.0618997	0.00148902	58	64	64	3972
ENSG00000176386.8	CDC26	9	116029271	116037852	8581	locus1280	0.244314	0.00294593	0.806987	0.0112427	0.145185	8.12295e-07	19	22	22	4186	0.273348	0.0152715	0.784586	0.0112427	0.145185	8.12295e-07	19	22	22	3973
ENSG00000145949.9	MYLK4	6	2663870	2770610	106740	locus809	0.297975	0.00198927	0.765722	0.123655	0.467984	2.61331e-26	41	44	44	4049	-0.273267	-0.00620511	0.784648	0.123655	0.467984	2.61331e-26	41	44	44	3974
ENSG00000080166.15	DCT	13	95089064	95201660	112596	locus1703	-0.531854	-0.00270596	0.594827	0.111628	0.411671	4.87136e-20	23	23	23	3478	0.27274	0.00540625	0.785053	0.111628	0.411671	4.87136e-20	23	23	23	3975
ENSG00000125551.18	PLGLB2	2	88047605	88058994	11389	locus260	-1.24915	-0.00702419	0.211609	0.0971133	0.252816	4.36583e-12	31	38	38	1908	0.27256	0.0051983	0.785191	0.0971133	0.252816	4.36583e-12	31	38	38	3976
ENSG00000121940.15	CLCC1	1	109472127	109506106	33979	locus92	-0.00867877	-0.000648621	0.993075	0.00408476	0.0588838	0.00191727	11	11	11	4825	-0.272376	-0.0280865	0.785333	0.00408476	0.0588838	0.00191727	11	11	11	3977
ENSG00000101752.11	MIB1	18	19320752	19450912	130160	locus2074	1.47381	0.0220632	0.140534	0.011999	0.123556	1.24301e-05	75	77	77	1539	-0.272215	-0.016304	0.785457	0.011999	0.123556	1.24301e-05	75	77	77	3978
ENSG00000102547.18	CAB39L	13	49882785	49975678	92893	locus1665	0.209421	0.00242221	0.83412	0.0436848	0.0947313	7.39628e-05	69	75	75	4274	-0.271802	-0.0104369	0.785774	0.0436848	0.0947313	7.39628e-05	69	75	75	3979
ENSG00000122965.10	RBM19	12	114254544	114404130	149586	locus1618	0.638851	0.00248971	0.52292	0.178459	0.255881	2.44905e-11	120	126	126	3201	-0.270848	-0.00431004	0.786508	0.176574	0.255881	2.44905e-11	119	126	126	3980
ENSG00000141101.12	NOB1	16	69775756	69788871	13115	locus1946	-0.242156	-0.00187972	0.808659	0.0351806	0.208496	1.50658e-09	22	22	22	4195	-0.270695	-0.0100872	0.786626	0.0351806	0.208496	1.50658e-09	22	22	22	3981
ENSG00000100243.20	CYB5R3	22	43013845	43045398	31553	locus2339	-2.38871	-0.0198066	0.0169075	0.0370829	0.258971	1.56518e-11	52	54	54	592	-0.270571	-0.0145622	0.786721	0.0370829	0.258971	1.56518e-11	52	54	54	3982
ENSG00000160336.14	ZNF761	19	53935236	53961515	26279	locus2188	0.962525	0.0223526	0.335786	0.00580046	0.0303865	0.034609	17	21	21	2476	0.270557	0.030163	0.786732	0.00580046	0.0303865	0.034609	17	21	21	3983
ENSG00000145113.21	MUC4	3	195473637	195538844	65207	locus517	1.09832	0.00549462	0.272066	0.105221	0.207503	3.47965e-09	54	62	62	2186	-0.270261	-0.0057032	0.786959	0.10053	0.207503	3.47965e-09	53	62	62	3984
ENSG00000105821.14	DNAJC2	7	102952735	102985320	32585	locus1022	-1.72875	-0.0288217	0.0838545	0.0123889	0.0418261	0.0095072	24	27	27	1178	0.269715	0.0141174	0.78738	0.0123889	0.0418261	0.0095072	24	27	27	3985
ENSG00000155252.13	PI4K2A	10	99400442	99436189	35747	locus1387	0.617248	0.0188477	0.537071	0.00331292	0.0260938	0.0444263	6	8	8	3258	0.269628	0.0286426	0.787446	0.00331292	0.0260938	0.0444263	6	8	8	3986
ENSG00000081059.19	TCF7	5	133450371	133483901	33530	locus767	-0.668981	-0.00541081	0.503508	0.0644862	0.254483	2.48309e-11	31	33	33	3129	-0.269501	-0.0060192	0.787544	0.0644862	0.254483	2.48309e-11	31	33	33	3987
ENSG00000146457.14	WTAP	6	160148148	160177351	29203	locus932	0.166559	0.00245858	0.867717	0.0188865	0.0684047	0.000883128	58	62	62	4392	-0.269412	-0.0155965	0.787612	0.0179288	0.0684047	0.000883128	57	62	62	3988
ENSG00000197747.8	S100A10	1	151955391	151966335	10944	locus104	-0.92556	-0.0154938	0.354675	0.0116985	0.133896	2.60157e-06	38	38	38	2560	-0.269263	-0.0160361	0.787727	0.0116985	0.133896	2.60157e-06	38	38	38	3989
ENSG00000085433.15	WDR47	1	109512835	109584850	72015	locus92	-2.27322	-0.102771	0.0230129	0.00141213	0.0300894	0.0331124	11	11	11	673	-0.269073	-0.0515045	0.787874	0.00141213	0.0300894	0.0331124	11	11	11	3990
ENSG00000168301.12	KCTD6	3	58477822	58488081	10259	locus415	-0.224408	-0.00754684	0.82244	0.00321569	0.0648274	0.00125527	5	5	5	4241	-0.268658	-0.0287823	0.788193	0.00321569	0.0648274	0.00125527	5	5	5	3991
ENSG00000131043.11	AAR2	20	34824338	34844863	20525	locus2232	0.696019	0.011325	0.486417	0.00430242	0.0512029	0.00466463	15	15	15	3067	-0.268481	-0.025797	0.788329	0.00430242	0.0512029	0.00466463	15	15	15	3992
ENSG00000111445.13	RFC5	12	118454465	118470042	15577	locus1622	0.260608	0.00426844	0.794395	0.00930495	0.0772949	0.000597783	9	10	10	4143	-0.268197	-0.0225713	0.788548	0.00930495	0.0772949	0.000597783	9	10	10	3993
ENSG00000254415.3	SIGLEC14	19	52145813	52150072	4259	locus2183	-1.17651	-0.0108054	0.23939	0.0452737	0.186983	2.8314e-09	41	41	41	2052	-0.26782	-0.00634719	0.788838	0.0452737	0.186983	2.8314e-09	41	41	41	3994
ENSG00000170906.15	NDUFA3	19	54606162	54610875	4713	locus2189	0.436893	0.0047941	0.662189	0.0217394	0.301768	1.24684e-14	19	22	22	3707	0.267729	0.0124207	0.788908	0.0217394	0.301768	1.24684e-14	19	22	22	3995
ENSG00000172785.18	CBWD1	9	120836	179056	58220	locus1187	-0.407045	-0.00824006	0.683975	0.00428967	0.0957283	0.000116835	7	10	10	3785	0.267537	0.0245976	0.789056	0.00428967	0.0957283	0.000116835	7	10	10	3996
ENSG00000164171.10	ITGA2	5	52285181	52390609	105428	locus708	-0.219146	-0.00206899	0.826537	0.0197595	0.116356	6.5566e-06	38	41	41	4249	-0.265062	-0.0114504	0.790962	0.0197595	0.116356	6.5566e-06	38	41	41	3997
ENSG00000143869.6	GDF7	2	20866903	20879001	12098	locus207	0.732275	0.00899943	0.464001	0.0267452	0.11309	1.88034e-05	11	12	12	2984	-0.264932	-0.00971871	0.791062	0.0267452	0.11309	1.88034e-05	11	12	12	3998
ENSG00000185019.16	UBOX5	20	3088218	3140511	52293	locus2202	3.56546	0.0489958	0.000363222	0.0153373	0.248313	3.76654e-11	17	18	18	180	0.263357	0.0127764	0.792276	0.0153373	0.248313	3.76654e-11	17	18	18	3999
ENSG00000100625.8	SIX4	14	61176256	61191069	14813	locus1757	-0.245003	-0.00620463	0.806454	0.00435422	0.058501	0.00322292	6	6	6	4184	0.26308	0.0195884	0.792489	0.00435422	0.058501	0.00322292	6	6	6	4000
ENSG00000108187.15	PBLD	10	70042416	70092685	50269	locus1363	-2.04495	-0.0264931	0.0408595	0.0218069	0.143735	1.3903e-06	13	13	13	843	-0.26282	-0.0109915	0.792689	0.0218069	0.143735	1.3903e-06	13	13	13	4001
ENSG00000135632.11	SMYD5	2	73441372	73454349	12977	locus251	2.12944	0.0561745	0.033218	0.00442138	0.0631484	0.00106029	16	16	16	776	0.26279	0.0143712	0.792712	0.00418473	0.0631484	0.00106029	14	16	16	4002
ENSG00000133275.15	CSNK1G2	19	1941170	1981336	40166	locus2133	-1.7146	-0.0347962	0.086418	0.00799802	0.124247	6.02438e-06	26	33	33	1201	0.262105	0.0247341	0.793241	0.00799802	0.124247	6.02438e-06	26	33	33	4003
ENSG00000138182.14	KIF20B	10	91461346	91534691	73345	locus1381	1.53835	0.0181629	0.123964	0.0199687	0.0519085	0.00466424	85	87	87	1442	-0.261273	-0.0113139	0.793882	0.0196129	0.0519085	0.00466424	84	87	87	4004
ENSG00000215440.11	NPEPL1	20	57264186	57290900	26714	locus2258	-0.800332	-0.0163319	0.423519	0.00737518	0.0929038	0.000128771	12	12	12	2802	0.260888	0.0197833	0.794179	0.00737518	0.0929038	0.000128771	12	12	12	4005
ENSG00000106404.13	CLDN15	7	100875372	100882101	6729	locus1021	-1.40244	-0.0110553	0.160784	0.0622569	0.27745	9.2619e-14	78	79	79	1663	-0.260798	-0.00373168	0.794248	0.0583524	0.27745	9.2619e-14	77	79	79	4006
ENSG00000116874.11	WARS2	1	119573838	119683295	109457	locus99	-0.0178123	0.000320054	0.985789	0.144777	0.539925	2.93107e-29	53	56	56	4795	-0.260364	-0.00476003	0.794583	0.144776	0.539925	2.93107e-29	52	56	56	4007
ENSG00000107566.13	ERLIN1	10	101909850	101945786	35936	locus1389	3.86372	0.143854	0.000111672	0.00207499	0.0332613	0.0245276	10	13	13	141	-0.260287	-0.0391492	0.794643	0.00207499	0.0332613	0.0245276	10	13	13	4008
ENSG00000148308.17	GTF3C5	9	135906061	135933890	27829	locus1297	1.51553	0.0159937	0.129639	0.0294637	0.169519	7.76961e-08	52	54	54	1475	-0.258846	-0.0129528	0.795754	0.0294637	0.169519	7.76961e-08	52	54	54	4009
ENSG00000153820.12	SPHKAP	2	228844670	229046403	201733	locus354	0.158526	0.00530592	0.874042	0.00466539	0.0636506	0.00194672	42	43	43	4411	0.258828	0.0218384	0.795768	0.00466539	0.0636506	0.00194672	42	43	43	4010
ENSG00000198089.15	SFI1	22	31892124	32014537	122413	locus2325	1.18276	0.00695325	0.236906	0.0752384	0.42508	4.12813e-21	89	91	91	2043	-0.258689	-0.00450551	0.795875	0.0752384	0.42508	4.12813e-21	89	91	91	4011
ENSG00000241878.11	PISD	22	32014478	32058550	44072	locus2325	2.75402	0.0288696	0.00588673	0.0251302	0.270821	2.08849e-12	20	20	20	404	-0.258595	-0.00833513	0.795948	0.0251302	0.270821	2.08849e-12	20	20	20	4012
ENSG00000165995.18	CACNB2	10	18429352	18832486	403134	locus1320	2.03195	0.0491801	0.0421588	0.00488705	0.0610993	0.00203599	7	7	7	856	-0.257655	-0.0236284	0.796673	0.00488705	0.0610993	0.00203599	7	7	7	4013
ENSG00000079785.14	DDX1	2	15731991	15771225	39234	locus203	-0.669041	-0.023683	0.503469	0.00207682	0.0296323	0.0379541	9	9	9	3127	0.256298	0.046654	0.797721	0.00207682	0.0296323	0.0379541	9	9	9	4014
ENSG00000177098.8	SCN4B	11	118004091	118023538	19447	locus1512	0.252958	0.00472763	0.800301	0.0123748	0.117689	1.87109e-05	42	42	42	4159	-0.255766	-0.0165743	0.798131	0.0123748	0.117689	1.87109e-05	42	42	42	4015
ENSG00000099899.14	TRMT2A	22	20099397	20104749	5352	locus2312	-0.550608	-0.0233739	0.581902	0.00128078	0.0816429	0.000418177	13	13	13	3432	-0.255402	-0.0434387	0.798413	0.00128078	0.0816429	0.000418177	13	13	13	4016
ENSG00000122548.5	KIAA0087	7	26572739	26578444	5705	locus967	-0.276387	-0.00321835	0.782251	0.023037	0.256115	1.34084e-11	10	10	10	4108	-0.254936	-0.00992349	0.798772	0.022958	0.256115	1.34084e-11	9	10	10	4017
ENSG00000120519.14	SLC10A7	4	147175132	147443092	267960	locus630	-0.503406	-0.00492148	0.614679	0.0300786	0.0329901	0.0248196	49	51	51	3541	-0.254396	-0.0120614	0.799189	0.0271027	0.0329901	0.0248196	48	51	51	4018
ENSG00000251372.5	LINC00499	4	139230864	139345498	114634	locus625	1.17081	0.0049628	0.241673	0.186779	0.490298	1.27572e-26	39	40	40	2061	-0.254176	-0.00384023	0.799359	0.185918	0.490298	1.27572e-26	38	40	40	4019
ENSG00000124164.15	VAPB	20	56964284	57026156	61872	locus2258	0.375791	0.0107106	0.707072	0.00444932	0.142228	1.24888e-06	11	14	14	3869	0.253889	0.0238648	0.799582	0.00444932	0.142228	1.24888e-06	11	14	14	4020
ENSG00000105835.11	NAMPT	7	105888743	105925429	36686	locus1025	-0.731538	-0.0114289	0.464451	0.0090402	0.205909	5.10944e-09	37	41	41	2986	0.25353	0.0163751	0.799859	0.0090402	0.205909	5.10944e-09	37	41	41	4021
ENSG00000111846.16	GCNT2	6	10521583	10629601	108018	locus816	0.363679	0.00626922	0.716097	0.0139893	0.087436	0.000272912	46	47	47	3896	-0.253268	-0.0215437	0.800061	0.0139893	0.087436	0.000272912	46	47	47	4022
ENSG00000186350.9	RXRA	9	137218300	137332431	114131	locus1299	-1.63762	-0.028169	0.101501	0.0103323	0.136028	7.03588e-07	34	38	38	1306	-0.252937	-0.0115058	0.800317	0.0100968	0.136028	7.03588e-07	33	38	38	4023
ENSG00000132953.16	XPO4	13	21351467	21476913	125446	locus1640	-3.9132	-0.1108	9.10801e-05	0.00332848	0.147313	8.01258e-07	15	16	16	129	-0.252729	-0.0255547	0.800477	0.00332848	0.147313	8.01258e-07	15	16	16	4024
ENSG00000147789.15	ZNF7	8	146052944	146072893	19949	locus1186	-0.264698	-0.0107278	0.791242	0.00218922	0.0349527	0.01817	3	3	3	4134	0.252701	0.0364628	0.800499	0.00218922	0.0349527	0.01817	3	3	3	4025
ENSG00000096060.14	FKBP5	6	35541361	35696360	154999	locus848	0.549735	0.01546	0.582501	0.00629669	0.084438	0.000215498	15	15	15	3434	-0.25253	-0.0238832	0.800632	0.00629669	0.084438	0.000215498	15	15	15	4026
ENSG00000101282.8	RSPO4	20	939095	982954	43859	locus2199	-0.0027788	-0.00026478	0.997783	0.0710891	0.127956	7.10546e-06	72	76	76	4845	-0.252344	-0.00722412	0.800775	0.0710891	0.127956	7.10546e-06	72	76	76	4027
ENSG00000233396.7	LINC01719	1	145376205	145382404	6199	locus102	0.256295	0.0101743	0.797723	0.000674389	0.096461	7.86755e-05	7	40	40	4154	0.252301	0.0413907	0.800808	0.000674389	0.096461	7.86755e-05	7	40	40	4028
ENSG00000103249.17	CLCN7	16	1494933	1525085	30152	locus1893	-1.17369	-0.0174778	0.240519	0.0130758	0.23391	2.00437e-10	15	15	15	2056	0.251886	0.013338	0.801129	0.0130758	0.23391	2.00437e-10	15	15	15	4029
ENSG00000164142.15	FAM160A1	4	152330327	152591655	261328	locus632	4.78331	0.0298082	1.72428e-06	0.0815644	0.512779	2.01592e-27	42	50	50	69	-0.251744	-0.00557527	0.801239	0.0815644	0.512779	2.01592e-27	42	50	50	4030
ENSG00000130382.8	MLLT1	19	6210391	6279986	69595	locus2138	-0.757519	-0.0505734	0.448739	0.00137317	0.0666089	0.00150369	4	4	4	2913	0.25161	0.0628169	0.801342	0.000723293	0.0666089	0.00150369	3	4	4	4031
ENSG00000088836.12	SLC4A11	20	3208062	3219836	11774	locus2202	-1.95431	-0.035875	0.0506649	0.0100195	0.0504651	0.00589617	8	8	8	931	-0.25119	-0.0154803	0.801667	0.0100195	0.0504651	0.00589617	8	8	8	4032
ENSG00000164733.20	CTSB	8	11700033	11725596	25563	locus1084	0.519152	0.00850383	0.603654	0.0138594	0.0521996	0.00554354	25	25	25	3501	-0.25071	-0.011403	0.802038	0.0138594	0.0521996	0.00554354	25	25	25	4033
ENSG00000213420.7	GPC2	7	99767228	99775004	7776	locus1020	-0.779298	-0.00485939	0.435804	0.0765577	0.337493	6.58777e-16	22	22	22	2857	0.250249	0.00601984	0.802395	0.0765577	0.337493	6.58777e-16	22	22	22	4034
ENSG00000125633.10	CCDC93	2	118673056	118771646	98590	locus277	-3.9758	-0.0732801	7.01438e-05	0.00902076	0.153672	5.72973e-07	25	26	26	120	0.249541	0.0201243	0.802942	0.00536911	0.153672	5.72973e-07	21	26	26	4035
ENSG00000052802.12	MSMO1	4	166248817	166264314	15497	locus646	-2.60749	-0.0358901	0.00912099	0.0138407	0.0362801	0.0202863	35	37	37	469	0.249367	0.0142036	0.803077	0.0138407	0.0362801	0.0202863	35	37	37	4036
ENSG00000265203.1	RBP3	10	48381480	48390999	9519	locus1342	-0.740254	-0.0170067	0.459146	0.00592316	0.0508579	0.00602014	4	24	24	2951	0.249358	0.0174996	0.803084	0.00592316	0.0508579	0.00602014	4	24	24	4037
ENSG00000137142.4	IGFBPL1	9	38406524	38424451	17927	locus1231	-1.10882	-0.0276776	0.267506	0.00481821	0.0485456	0.00458101	11	17	17	2169	0.249004	0.0201987	0.803358	0.00481821	0.0485456	0.00458101	11	17	17	4038
ENSG00000069998.12	HDHD5	22	17618409	17646177	27768	locus2309	-1.71835	-0.0343587	0.0857323	0.00722624	0.0937593	0.000151385	17	21	21	1194	0.248948	0.0193529	0.803401	0.00722624	0.0937593	0.000151385	17	21	21	4039
ENSG00000132170.19	PPARG	3	12328866	12475842	146976	locus382	1.96219	0.00716951	0.0497406	0.199231	0.453809	2.77871e-23	34	35	35	927	-0.24892	-0.00306991	0.803422	0.199231	0.453809	2.77871e-23	34	35	35	4040
ENSG00000127804.12	METTL16	17	2319347	2415182	95835	locus1976	-0.878064	-0.0080375	0.379909	0.0292068	0.200613	3.69726e-09	11	11	11	2644	0.248489	0.00918503	0.803756	0.0292068	0.200613	3.69726e-09	11	11	11	4041
ENSG00000147912.12	FBXO10	9	37510888	37576377	65489	locus1230	0.550703	0.00862541	0.581837	0.0168039	0.14132	2.57213e-06	34	34	34	3431	0.248128	0.0109794	0.804036	0.015628	0.14132	2.57213e-06	33	34	34	4042
ENSG00000156574.9	NODAL	10	72191691	72207704	16013	locus1364	-0.0940256	-0.00164646	0.925089	0.0118455	0.117242	2.16525e-05	17	17	17	4565	-0.247953	-0.0145832	0.804171	0.0118455	0.117242	2.16525e-05	17	17	17	4043
ENSG00000188997.7	KCTD21	11	77882294	77899672	17378	locus1475	0.847888	0.00722244	0.396501	0.0384347	0.491427	5.62212e-26	20	26	26	2701	-0.247832	-0.00714154	0.804265	0.0384347	0.491427	5.62212e-26	20	26	26	4044
ENSG00000103111.14	MON1B	16	77225086	77236295	11209	locus1953	-0.452328	-0.00518	0.651033	0.0261288	0.172054	1.26842e-07	45	53	53	3672	0.247732	0.00941553	0.804342	0.0261288	0.172054	1.26842e-07	45	53	53	4045
ENSG00000108826.15	MRPL27	17	48445227	48450545	5318	locus2021	-0.477936	-0.00844411	0.632696	0.0125387	0.311709	2.80761e-14	14	15	15	3609	0.247479	0.0151525	0.804537	0.0125387	0.311709	2.80761e-14	14	15	15	4046
ENSG00000128218.7	VPREB3	22	24094929	24096612	1683	locus2316	-1.06908	-0.0213226	0.285032	0.00858918	0.0477412	0.00714823	5	5	5	2234	0.246859	0.0171303	0.805017	0.00858918	0.0477412	0.00714823	5	5	5	4047
ENSG00000187624.8	C17orf97	17	260115	264457	4342	locus1973	0.392012	0.00148226	0.695049	0.210516	0.548135	3.89311e-32	19	22	22	3823	-0.246107	-0.0035526	0.8056	0.210516	0.548135	3.89311e-32	19	22	22	4048
ENSG00000167851.13	CD300A	17	72462511	72480937	18426	locus2042	0.755209	0.0047236	0.450124	0.120182	0.150681	4.42929e-07	105	112	112	2916	-0.245833	-0.0072084	0.805812	0.118437	0.150681	4.42929e-07	103	112	112	4049
ENSG00000198633.10	ZNF534	19	52932400	52955562	23162	locus2185	-0.290217	-0.00168162	0.77165	0.106713	0.368184	1.95311e-18	25	25	25	4068	0.245787	0.00500069	0.805847	0.106713	0.368184	1.95311e-18	25	25	25	4050
ENSG00000148734.7	NPFFR1	10	72007084	72043760	36676	locus1364	-1.2703	-0.0113373	0.203977	0.0357936	0.224528	4.469e-10	25	26	26	1882	0.245769	0.00807803	0.805861	0.0357936	0.224528	4.469e-10	25	26	26	4051
ENSG00000188672.17	RHCE	1	25688739	25747405	58666	locus26	1.89728	0.0153566	0.0577909	0.0420601	0.238066	2.86617e-11	17	20	20	983	-0.245307	-0.0068996	0.806219	0.0420601	0.238066	2.86617e-11	17	20	20	4052
ENSG00000104808.7	DHDH	19	49436955	49448226	11271	locus2179	-1.51207	-0.0169289	0.130516	0.0257566	0.0971936	9.97816e-05	52	54	54	1483	0.245067	0.0099613	0.806405	0.0257566	0.0971936	9.97816e-05	52	54	54	4053
ENSG00000176293.19	ZNF135	19	58570606	58581110	10504	locus2196	0.0577337	0.0010564	0.953961	0.0110827	0.179506	1.40689e-08	8	8	8	4674	0.244791	0.0146103	0.806618	0.0110827	0.179506	1.40689e-08	8	8	8	4054
ENSG00000143028.8	SYPL2	1	110009167	110024756	15589	locus92	6.81603	0.068201	9.35896e-12	0.0331467	0.119087	1.17634e-05	62	62	62	15	0.244732	0.00962762	0.806664	0.0331467	0.119087	1.17634e-05	62	62	62	4055
ENSG00000135587.8	SMPD2	6	109761926	109765122	3196	locus899	-0.734706	-0.00687086	0.462518	0.0400596	0.0853304	0.000315965	62	63	63	2978	0.244712	0.00815886	0.806679	0.0400596	0.0853304	0.000315965	62	63	63	4056
ENSG00000115257.15	PCSK4	19	1481426	1490449	9023	locus2132	-1.50977	-0.0315612	0.131101	0.00603401	0.0836973	0.00027229	4	4	4	1489	0.244493	0.0170979	0.806849	0.00603401	0.0836973	0.00027229	4	4	4	4057
ENSG00000105771.13	SMG9	19	44232134	44259114	26980	locus2173	-0.130574	-0.0001379	0.896112	0.011218	0.0531179	0.00461544	35	35	35	4472	0.243945	0.017167	0.807273	0.011218	0.0531179	0.00461544	35	35	35	4058
ENSG00000138767.12	CNOT6L	4	78634540	78741423	106883	locus583	2.18079	0.022456	0.0291988	0.0260273	0.295671	1.50607e-13	81	82	82	742	-0.243865	-0.0122635	0.807336	0.0242848	0.295671	1.50607e-13	80	82	82	4059
ENSG00000198663.16	C6orf89	6	36839619	36896740	57121	locus849	0.00987027	0.00033397	0.992125	0.00344605	0.0721864	0.000892668	5	5	5	4819	-0.243669	-0.025762	0.807487	0.00344605	0.0721864	0.000892668	5	5	5	4060
ENSG00000177683.13	THAP5	7	108202587	108210212	7625	locus1027	-0.438685	-0.00321267	0.66089	0.0555395	0.217653	4.05824e-10	55	55	55	3703	0.242798	0.00598558	0.808162	0.053653	0.217653	4.05824e-10	54	55	55	4061
ENSG00000165733.7	BMS1	10	43278242	43330385	52143	locus1338	0.209275	0.00334023	0.834233	0.00593016	0.0929572	0.00015523	24	28	28	4276	-0.242439	-0.0149563	0.80844	0.00593016	0.0929572	0.00015523	24	28	28	4062
ENSG00000197557.6	TTC30A	2	178477727	178483470	5743	locus316	-1.04524	-0.0224418	0.295913	0.00593369	0.0784624	0.00049919	18	18	18	2277	0.242036	0.0198803	0.808753	0.00593369	0.0784624	0.00049919	18	18	18	4063
ENSG00000185163.9	DDX51	12	132621139	132628864	7725	locus1637	-1.11879	-0.0197258	0.26323	0.00883262	0.0890478	0.00015528	8	8	8	2157	0.241311	0.0156523	0.809314	0.00883262	0.0890478	0.00015528	8	8	8	4064
ENSG00000187715.13	KBTBD12	3	127634074	127706520	72446	locus467	1.39247	0.00865282	0.163779	0.0835481	0.345013	2.80694e-16	70	74	74	1669	0.241173	0.00581769	0.809421	0.0829921	0.345013	2.80694e-16	68	74	74	4065
ENSG00000163406.10	SLC15A2	3	121613247	121663035	49788	locus461	-0.0427068	-0.000520925	0.965935	0.0231752	0.227729	6.25249e-10	55	64	64	4730	-0.240905	-0.0101903	0.809629	0.0231752	0.227729	6.25249e-10	55	64	64	4066
