## Supplementary Tables for "Dissecting Biological Pathways of Psychopathology using Cognitive Genomics": Supplementary_Table10.xlsx (part 5 of 10)

### Sheet: TableS10e -CerebHem (continued)
Supplementary Table 10e. Results of S-PrediXcan transcriptomic wide analysis based on GTEx8 brain tissues Note: all columns with x suffixes denote results for General Cognitive Ability and all columns with a suffixes denote results for Non-Cognitive Skills pred_perf_r2: (cross-validated) R2 of tissue model's correlation to gene's measured transcriptome (prediction performance); pred_perf_pval: pval of tissue model's correlation to gene's measured transcriptome (prediction performance); n_snps_used: number of snps from GWAS that got used in S-PrediXcan analysis; n_snps_in_cov: number of snps in the covariance matrix; n_snps_in_model: number of snps in the model; var_g: variance of the gene expression, calculated as W' * G * W (where W is the vector of SNP weights in a gene's model, W' is its transpose, and G is the covariance matrix) Annotation: Cerebellar Hemisphere
ENSG00000115053.15	NCL	2	232318241	232329195	10954	locus357	3.25167	0.198263	0.00114728	0.000654917	0.0289911	0.0366172	1	1	1	240	0.240369	0.0523514	0.810044	0.000654917	0.0289911	0.0366172	1	1	1	4067
ENSG00000203797.9	DDO	6	110709523	110736778	27255	locus900	-0.200587	-0.00226143	0.841022	0.0299083	0.138511	1.83763e-06	21	23	23	4298	-0.239671	-0.00786571	0.810585	0.0299083	0.138511	1.83763e-06	21	23	23	4068
ENSG00000173110.7	HSPA6	1	161494329	161496683	2354	locus111	0.765935	0.0157831	0.443715	0.00528689	0.0371914	0.0173914	20	20	20	2891	-0.239517	-0.0188492	0.810704	0.00528689	0.0371914	0.0173914	20	20	20	4069
ENSG00000188554.13	NBR1	17	41322425	41363707	41282	locus2014	1.52879	0.0210788	0.126317	0.0146481	0.341092	8.02777e-16	46	48	48	1456	0.239272	0.01118	0.810895	0.0143115	0.341092	8.02777e-16	44	48	48	4070
ENSG00000164649.19	CDCA7L	7	21940516	21985517	45001	locus963	-0.523749	-0.00344775	0.600453	0.0464831	0.0841174	0.000334393	68	73	73	3489	0.23902	0.00359729	0.81109	0.0464831	0.0841174	0.000334393	68	73	73	4071
ENSG00000096063.15	SRPK1	6	35800810	35888957	88147	locus848	0.710193	0.0219206	0.477585	0.00303003	0.0763602	0.000419345	52	52	52	3037	-0.238482	-0.0339793	0.811507	0.00303003	0.0763602	0.000419345	52	52	52	4072
ENSG00000081148.11	IMPG2	3	100941389	101039419	98030	locus444	-0.233997	-0.00356089	0.814987	0.0188273	0.0659049	0.00172469	16	17	17	4209	0.237802	0.00970446	0.812035	0.0188273	0.0659049	0.00172469	16	17	17	4073
ENSG00000006625.17	GGCT	7	30536236	30544457	8221	locus970	-0.552596	-0.00563674	0.58054	0.0222778	0.178718	4.46241e-08	18	18	18	3423	0.237358	0.00889268	0.812379	0.0222778	0.178718	4.46241e-08	18	18	18	4074
ENSG00000099814.15	CEP170B	14	105331604	105363084	31480	locus1793	-2.04395	-0.0548984	0.0409586	0.00383268	0.109283	3.68864e-05	26	29	29	845	-0.235506	-0.0151754	0.813816	0.00383268	0.109283	3.68864e-05	26	29	29	4075
ENSG00000162804.13	SNED1	2	241938034	242034983	96949	locus368	0.842686	0.00600094	0.399404	0.0528449	0.193455	1.18475e-08	43	48	48	2711	-0.235368	-0.00644247	0.813923	0.0528449	0.193455	1.18475e-08	43	48	48	4076
ENSG00000101331.15	CCM2L	20	30598240	30619982	21742	locus2230	-0.0909573	-0.00418186	0.927527	0.00110435	0.0316899	0.025941	7	7	7	4577	-0.23501	-0.0346467	0.814201	0.00110435	0.0316899	0.025941	7	7	7	4077
ENSG00000173013.5	CCDC96	4	7042575	7044728	2153	locus526	-1.3209	-0.0300035	0.186535	0.00574948	0.0455265	0.00893071	10	11	11	1784	-0.234953	-0.0177447	0.814245	0.00574948	0.0455265	0.00893071	10	11	11	4078
ENSG00000124380.10	SNRNP27	2	70121087	70132368	11281	locus248	3.33449	0.0640636	0.000854572	0.00822395	0.110997	3.24121e-05	9	9	9	226	-0.234848	-0.0176861	0.814327	0.00822395	0.110997	3.24121e-05	9	9	9	4079
ENSG00000184792.15	OSBP2	22	31089768	31303811	214043	locus2324	-5.06065	-0.0686867	4.17821e-07	0.016193	0.0611731	0.00214352	12	12	12	55	0.234804	0.0115797	0.814361	0.016193	0.0611731	0.00214352	12	12	12	4080
ENSG00000111254.7	AKAP3	12	4724673	4758213	33540	locus1533	0.114237	0.000572355	0.90905	0.092053	0.381318	4.02221e-18	51	59	59	4503	-0.234487	-0.00444436	0.814607	0.089557	0.381318	4.02221e-18	50	59	59	4081
ENSG00000178187.7	ZNF454	5	178368198	178393434	25236	locus803	-1.64065	-0.0156675	0.10087	0.0348132	0.310258	4.4802e-14	8	8	8	1299	-0.234444	-0.00817856	0.814641	0.0348132	0.310258	4.4802e-14	8	8	8	4082
ENSG00000153347.9	FAM81B	5	94727069	94786145	59076	locus736	-1.35189	-0.00782398	0.176411	0.089921	0.174409	8.18689e-08	75	77	77	1731	0.233833	0.00386271	0.815115	0.089921	0.174409	8.18689e-08	75	77	77	4083
ENSG00000118217.5	ATF6	1	161736109	161933860	197751	locus111	-1.36451	-0.0301034	0.172407	0.00512012	0.152468	2.24213e-07	50	51	51	1708	-0.233122	-0.016929	0.815667	0.00512012	0.152468	2.24213e-07	50	51	51	4084
ENSG00000151327.12	FAM177A1	14	35514112	35552589	38477	locus1735	-0.77193	-0.0104674	0.440156	0.0221266	0.0849306	0.000352731	60	63	63	2875	-0.232922	-0.0146954	0.815822	0.0205256	0.0849306	0.000352731	56	63	63	4085
ENSG00000136014.11	USP44	12	95910335	95945252	34917	locus1605	0.231994	0.00280256	0.816543	0.0196259	0.13868	1.52632e-06	19	20	20	4214	0.232919	0.00938495	0.815824	0.0196259	0.13868	1.52632e-06	19	20	20	4086
ENSG00000073921.17	PICALM	11	85668218	85780902	112684	locus1483	-2.06988	-0.0582479	0.0384637	0.00356421	0.0408305	0.0137518	7	7	7	822	-0.232872	-0.0266098	0.815861	0.00356421	0.0408305	0.0137518	7	7	7	4087
ENSG00000184564.8	SLITRK6	13	86366925	86373554	6629	locus1694	0.693919	0.00207744	0.487733	0.236913	0.483111	1.10224e-24	140	146	146	3072	0.231951	0.00459115	0.816576	0.145897	0.483111	1.10224e-24	137	146	146	4088
ENSG00000114423.18	CBLB	3	105374304	105588245	213941	locus449	-1.48653	-0.0155631	0.13714	0.0242831	0.153067	7.95593e-07	35	36	36	1524	-0.231898	-0.00581945	0.816617	0.0242831	0.153067	7.95593e-07	35	36	36	4089
ENSG00000168765.16	GSTM4	1	110198720	110208119	9399	locus92	-2.81149	-0.0312635	0.00493129	0.0258781	0.0959315	0.000125724	37	40	40	374	0.231398	0.00697952	0.817006	0.022403	0.0959315	0.000125724	36	40	40	4090
ENSG00000070018.8	LRP6	12	12268960	12419978	151018	locus1539	0.252363	0.00488659	0.800761	0.00627607	0.0456223	0.00873368	26	28	28	4163	-0.231348	-0.0161255	0.817045	0.00627607	0.0456223	0.00873368	26	28	28	4091
ENSG00000166845.13	C18orf54	18	51884275	51908404	24129	locus2101	0.631233	0.0058266	0.527888	0.0389254	0.206694	1.39235e-09	68	68	68	3225	-0.231085	-0.00747096	0.817248	0.0370322	0.206694	1.39235e-09	67	68	68	4092
ENSG00000104518.10	GSDMD	8	144635556	144645231	9675	locus1186	-1.40989	-0.0245265	0.158571	0.00894683	0.162281	2.28351e-07	10	11	11	1647	-0.230953	-0.0141059	0.817351	0.00894683	0.162281	2.28351e-07	10	11	11	4093
ENSG00000255198.4	SNHG9	16	2014996	2015505	509	locus1894	0.665893	0.164199	0.50548	5.32801e-05	0.144825	1.23215e-06	2	4	4	3137	0.230366	0.161048	0.817807	5.32801e-05	0.144825	1.23215e-06	2	4	4	4094
ENSG00000180287.16	PLD5	1	242246287	242687999	441712	locus181	-1.39276	-0.0100486	0.163693	0.0565089	0.302759	1.51879e-13	22	23	23	1668	-0.230289	-0.00669945	0.817867	0.0551389	0.302759	1.51879e-13	21	23	23	4095
ENSG00000171056.7	SOX7	8	10581277	10588021	6744	locus1083	1.87737	0.0404404	0.0604668	0.00659295	0.059814	0.0019114	28	29	29	1002	-0.230011	-0.0133677	0.818083	0.00659295	0.059814	0.0019114	28	29	29	4096
ENSG00000120915.13	EPHX2	8	27348659	27403081	54422	locus1100	0.0880583	3.19663e-05	0.92983	0.0951311	0.326267	7.81122e-16	62	62	62	4583	-0.229953	-0.00398935	0.818128	0.0951311	0.326267	7.81122e-16	62	62	62	4097
ENSG00000099977.13	DDT	22	24313559	24322019	8460	locus2316	-1.99886	-0.0140087	0.0456234	0.0675152	0.407386	3.23719e-21	26	27	27	886	0.229846	0.00647196	0.818211	0.0675152	0.407386	3.23719e-21	26	27	27	4098
ENSG00000104714.13	ERICH1	8	564745	681224	116479	locus1065	-0.0359864	0.000532179	0.971293	0.172419	0.211405	2.20749e-09	92	102	102	4754	0.229735	0.000913346	0.818298	0.172419	0.211405	2.20749e-09	92	102	102	4099
ENSG00000153157.12	SYCP2L	6	10887284	10974541	87257	locus816	-0.0475988	0.000417569	0.962036	0.0354994	0.165786	1.5848e-07	47	51	51	4715	0.229675	0.00523865	0.818344	0.0352847	0.165786	1.5848e-07	46	51	51	4100
ENSG00000008018.8	PSMB1	6	170844207	170862395	18188	locus941	1.93394	0.135088	0.0531204	0.000663435	0.072607	0.000511187	14	16	16	951	0.229164	0.0585789	0.818742	0.000663435	0.072607	0.000511187	14	16	16	4101
ENSG00000167106.11	FAM102A	9	130702860	130743268	40408	locus1292	-2.83336	-0.0564521	0.00460617	0.00980377	0.0773382	0.000521311	36	36	36	365	0.229131	0.0309995	0.818767	0.00980377	0.0773382	0.000521311	36	36	36	4102
ENSG00000124098.9	FAM210B	20	54934029	54943718	9689	locus2255	1.5577	0.0244408	0.119304	0.0120768	0.0317054	0.0314876	41	43	43	1419	0.228824	0.015184	0.819006	0.0120768	0.0317054	0.0314876	41	43	43	4103
ENSG00000196455.7	PIK3R4	3	130397777	130465673	67896	locus468	-2.7663	-0.0691681	0.00566966	0.00476884	0.0709543	0.000851002	11	11	11	391	0.228783	0.0206868	0.819037	0.00476884	0.0709543	0.000851002	11	11	11	4104
ENSG00000082556.10	OPRK1	8	54138275	54164257	25982	locus1115	0.0100703	0.000380281	0.991965	0.0671281	0.113564	2.87101e-05	72	73	73	4818	0.228521	0.00504472	0.819242	0.0671281	0.113564	2.87101e-05	72	73	73	4105
ENSG00000106077.18	ABHD11	7	73150424	73153197	2773	locus1002	-0.0359046	9.37254e-05	0.971358	0.0391154	0.281216	3.53262e-13	22	23	23	4755	-0.228454	-0.0068549	0.819293	0.0391154	0.281216	3.53262e-13	22	23	23	4106
ENSG00000156931.15	VPS8	3	184529930	184770402	240472	locus505	-0.435063	-0.00509602	0.663517	0.0197524	0.140202	1.82997e-06	18	18	18	3709	0.228047	0.0116501	0.81961	0.0197524	0.140202	1.82997e-06	18	18	18	4107
ENSG00000102796.10	DHRS12	13	52342128	52378299	36171	locus1667	-0.000943284	-0.00105059	0.999247	0.00924488	0.0989103	6.36951e-05	16	17	17	4854	0.227926	0.032965	0.819704	0.00800418	0.0989103	6.36951e-05	15	17	17	4108
ENSG00000170266.15	GLB1	3	33038099	33138722	100623	locus401	-1.67665	-0.00936842	0.0936105	0.0840674	0.273733	2.21671e-12	41	43	43	1254	0.227854	0.00619191	0.81976	0.0819249	0.273733	2.21671e-12	40	43	43	4109
ENSG00000111664.10	GNB3	12	6950088	6956557	6469	locus1535	0.112272	0.00031875	0.910608	0.054417	0.54249	1.93182e-29	7	7	7	4507	-0.22701	-0.00543811	0.820416	0.0537677	0.54249	1.93182e-29	6	7	7	4110
ENSG00000111665.11	CDCA3	12	6953961	6960450	6489	locus1535	0.771653	0.00396764	0.44032	0.106768	0.503551	1.7437e-27	15	15	15	2877	-0.226912	-0.00409395	0.820492	0.104808	0.503551	1.7437e-27	14	15	15	4111
ENSG00000171503.11	ETFDH	4	159593447	159630775	37328	locus636	1.22752	0.00617889	0.219628	0.115168	0.58667	7.42303e-35	32	34	34	1952	-0.226857	-0.00427993	0.820535	0.115168	0.58667	7.42303e-35	32	34	34	4112
ENSG00000139547.7	RDH16	12	57345214	57353158	7944	locus1574	0.88847	0.0127127	0.374288	0.0156691	0.127736	7.75073e-06	24	24	24	2623	-0.226755	-0.0104794	0.820614	0.0156691	0.127736	7.75073e-06	24	24	24	4113
ENSG00000102780.16	DGKH	13	42614171	42817033	202862	locus1660	0.827715	0.0237433	0.407832	0.00481165	0.0714121	0.000999718	25	28	28	2742	0.226674	0.0157796	0.820677	0.00481165	0.0714121	0.000999718	25	28	28	4114
ENSG00000107929.14	LARP4B	10	852853	977645	124792	locus1303	-1.09204	-0.0252895	0.274815	0.0061618	0.0539146	0.0039263	14	14	14	2198	-0.226572	-0.0182544	0.820756	0.0061618	0.0539146	0.0039263	14	14	14	4115
ENSG00000131126.18	TEX101	19	43892762	43922767	30005	locus2172	-1.16279	-0.0337531	0.244914	0.00428448	0.0526954	0.00460806	7	11	11	2078	0.22553	0.0178155	0.821567	0.00428448	0.0526954	0.00460806	7	11	11	4116
ENSG00000106631.8	MYL7	7	44178462	44180931	2469	locus979	-0.0495348	-6.1742e-05	0.960493	0.0064251	0.112605	2.23727e-05	12	12	12	4704	0.224988	0.0136937	0.821988	0.0064251	0.112605	2.23727e-05	12	12	12	4117
ENSG00000203942.4	C10orf62	10	99349477	99350691	1214	locus1387	0.469735	0.00781908	0.638544	0.0256183	0.0921373	0.000182187	36	36	36	3624	-0.224623	-0.0167693	0.822273	0.0256183	0.0921373	0.000182187	36	36	36	4118
ENSG00000248487.8	ABHD14A	3	52009079	52015212	6133	locus411	0.612345	0.0300318	0.54031	0.00138972	0.031987	0.0255667	4	4	4	3276	-0.224568	-0.0231013	0.822316	0.00138972	0.031987	0.0255667	4	4	4	4119
ENSG00000136982.5	DSCC1	8	120846215	120868134	21919	locus1163	0.0757914	0.000214567	0.939585	0.0962584	0.425856	3.08632e-22	25	26	26	4616	0.224466	0.00467495	0.822395	0.0929308	0.425856	3.08632e-22	22	26	26	4120
ENSG00000170035.15	UBE2E3	2	181845111	181928154	83043	locus320	-0.643478	-0.0100176	0.519914	0.0137031	0.0736518	0.000891051	62	63	63	3180	0.223894	0.00788396	0.822839	0.0137031	0.0736518	0.000891051	62	63	63	4121
ENSG00000101443.17	WFDC2	20	44098392	44110172	11780	locus2242	-0.24864	-0.00435301	0.803639	0.0304654	0.0807274	0.00023231	44	46	46	4174	0.223411	0.0118233	0.823216	0.0304654	0.0807274	0.00023231	44	46	46	4122
ENSG00000139537.10	CCDC65	12	49297915	49315359	17444	locus1569	2.34061	0.0149957	0.019252	0.0718792	0.319993	2.43638e-14	29	35	35	621	0.222866	0.00510644	0.82364	0.0718792	0.319993	2.43638e-14	29	35	35	4123
ENSG00000161981.10	SNRNP25	16	103827	107669	3842	locus1891	0.472622	0.00505392	0.636483	0.0195514	0.170901	1.20646e-07	19	24	24	3619	0.222854	0.00899584	0.823649	0.0195514	0.170901	1.20646e-07	19	24	24	4124
ENSG00000164941.13	INTS8	8	95835514	95893974	58460	locus1145	0.349313	0.00388807	0.726855	0.032621	0.264884	1.02142e-11	8	9	9	3932	-0.222778	-0.00998019	0.823709	0.032621	0.264884	1.02142e-11	8	9	9	4125
ENSG00000134851.12	TMEM165	4	56262123	56292342	30219	locus562	1.27836	0.0156616	0.201121	0.0213015	0.0292629	0.0342114	59	61	61	1870	0.222732	0.0101247	0.823744	0.020288	0.0292629	0.0342114	58	61	61	4126
ENSG00000137558.7	PI15	8	75736768	75767264	30496	locus1130	-1.91697	-0.0305125	0.0552424	0.0111493	0.0342066	0.0239358	23	23	23	962	0.222589	0.0121779	0.823855	0.0111493	0.0342066	0.0239358	23	23	23	4127
ENSG00000089916.17	GPATCH2L	14	76618264	76680686	62422	locus1770	-1.77038	-0.0512964	0.0766635	0.0036203	0.0397638	0.0144658	23	25	25	1126	-0.222549	-0.0246068	0.823887	0.0036203	0.0397638	0.0144658	23	25	25	4128
ENSG00000071794.15	HLTF	3	148747849	148804320	56471	locus480	-0.136661	-0.00180451	0.891299	0.0201034	0.162949	1.3488e-07	58	64	64	4457	-0.222436	-0.0130674	0.823974	0.0201034	0.162949	1.3488e-07	58	64	64	4129
ENSG00000261587.2	TMEM249	8	145576885	145579269	2384	locus1186	1.71364	0.0213228	0.0865956	0.0155463	0.127695	4.64073e-06	34	41	41	1203	-0.221289	-0.00376906	0.824868	0.0155463	0.127695	4.64073e-06	34	41	41	4130
ENSG00000154743.17	TSEN2	3	12525978	12581123	55145	locus382	2.70541	0.0597866	0.00682195	0.00587157	0.032615	0.0252532	19	19	19	427	0.220784	0.0188625	0.825261	0.00587157	0.032615	0.0252532	19	19	19	4131
ENSG00000101255.10	TRIB3	20	361272	378203	16931	locus2198	-0.345567	-0.00516906	0.729668	0.0119787	0.0413916	0.0128316	24	27	27	3939	0.22046	0.0140916	0.825513	0.0119787	0.0413916	0.0128316	24	27	27	4132
ENSG00000159267.14	HLCS	21	38120926	38362511	241585	locus2293	-0.784724	-0.0168243	0.432615	0.00495222	0.188537	1.46015e-08	20	21	21	2844	0.220118	0.0170323	0.82578	0.00495222	0.188537	1.46015e-08	20	21	21	4133
ENSG00000049245.12	VAMP3	1	7831355	7841492	10137	locus11	0.0498988	0.00227318	0.960203	0.00456401	0.0503049	0.00614973	20	23	23	4702	-0.220035	-0.0116631	0.825844	0.00456401	0.0503049	0.00614973	20	23	23	4134
ENSG00000117054.13	ACADM	1	76190031	76229363	39332	locus64	0.0842557	0.000614081	0.932853	0.0513685	0.292236	5.44456e-14	32	33	33	4598	0.219857	0.0061396	0.825982	0.0444698	0.292236	5.44456e-14	30	33	33	4135
ENSG00000242441.7	GTF2A1L	2	48844918	48906751	61833	locus233	-1.57885	-0.00649967	0.114371	0.167643	0.383628	1.91384e-18	60	63	63	1378	0.219636	0.00341789	0.826155	0.167643	0.383628	1.91384e-18	60	63	63	4136
ENSG00000116183.10	PAPPA2	1	176432310	176814737	382427	locus125	-1.1685	-0.0118915	0.242605	0.0276034	0.0920918	0.000120177	58	60	60	2062	-0.219584	-0.00507138	0.826195	0.0275594	0.0920918	0.000120177	57	60	60	4137
ENSG00000156206.13	CFAP161	15	81426610	81441520	14910	locus1863	-0.195159	-0.00188945	0.845269	0.0356712	0.0289107	0.0361575	41	42	42	4313	0.21944	0.00941125	0.826307	0.0356712	0.0289107	0.0361575	41	42	42	4138
ENSG00000186806.5	VSIG10L	19	51834789	51845378	10589	locus2183	-0.338009	-0.00449201	0.735356	0.018665	0.0877235	0.000184865	13	14	14	3960	0.219243	0.0104847	0.826461	0.018665	0.0877235	0.000184865	13	14	14	4139
ENSG00000128833.12	MYO5C	15	52484519	52588001	103482	locus1832	0.0703122	0.00349766	0.943945	0.000862498	0.0386572	0.0126177	3	3	3	4630	-0.219002	-0.0477352	0.826648	0.000862498	0.0386572	0.0126177	3	3	3	4140
ENSG00000174373.16	RALGAPA1	14	36007561	36278501	270940	locus1735	1.2847	0.0220417	0.198897	0.00904347	0.130262	1.99545e-06	48	49	49	1853	0.218859	0.00972258	0.82676	0.00899778	0.130262	1.99545e-06	44	49	49	4141
ENSG00000165684.4	SNAPC4	9	139270020	139292889	22869	locus1301	2.02509	0.0353814	0.0428583	0.0126251	0.227323	5.72089e-10	29	30	30	863	-0.218773	-0.0205873	0.826827	0.0126202	0.227323	5.72089e-10	28	30	30	4142
ENSG00000248150.1	LINC02150	5	16373469	16441211	67742	locus685	1.51246	0.0133802	0.130416	0.0403523	0.367158	1.86834e-17	49	52	52	1482	0.218553	0.00464304	0.826998	0.0401175	0.367158	1.86834e-17	48	52	52	4143
ENSG00000205978.5	NYNRIN	14	24868208	24888489	20281	locus1727	-0.0773178	-0.000398371	0.938371	0.015038	0.154145	4.05711e-07	63	71	71	4610	0.217882	0.0172369	0.827521	0.015038	0.154145	4.05711e-07	63	71	71	4144
ENSG00000157895.11	C12orf43	12	121438288	121454290	16002	locus1625	0.643242	0.0250872	0.520067	0.00282816	0.139159	2.78785e-06	3	3	3	3181	0.217805	0.0304054	0.827581	0.00282816	0.139159	2.78785e-06	3	3	3	4145
ENSG00000125445.10	MRPS7	17	73257959	73262457	4498	locus2043	-0.397806	-0.00335939	0.690773	0.0462897	0.384169	6.92057e-19	37	39	39	3802	-0.217741	-0.00574846	0.827631	0.0462897	0.384169	6.92057e-19	37	39	39	4146
ENSG00000144026.11	ZNF514	2	95810744	95825593	14849	locus263	-0.657365	-0.00284768	0.510946	0.160089	0.223899	3.00171e-10	29	30	30	3154	0.217494	0.0055082	0.827824	0.160089	0.223899	3.00171e-10	29	30	30	4147
ENSG00000183617.4	MRPL54	19	3762679	3767563	4884	locus2135	1.11788	0.00843973	0.263617	0.0475271	0.470347	4.12566e-24	5	6	6	2159	-0.217477	-0.00584479	0.827836	0.0475271	0.470347	4.12566e-24	5	6	6	4148
ENSG00000109061.9	MYH1	17	10395625	10421859	26234	locus1987	0.862785	0.0063095	0.388256	0.0537861	0.047286	0.00856636	70	75	75	2679	-0.217207	-0.00487622	0.828047	0.0537861	0.047286	0.00856636	70	75	75	4149
ENSG00000136811.16	ODF2	9	131217463	131263571	46108	locus1292	-0.126184	-0.00134632	0.899586	0.0199316	0.136468	2.76782e-06	29	31	31	4479	-0.216294	-0.00778562	0.828758	0.0199316	0.136468	2.76782e-06	29	31	31	4150
ENSG00000166257.8	SCN3B	11	123499895	123525332	25437	locus1516	0.0257651	0.000298974	0.979445	0.0152297	0.105431	4.67742e-05	27	29	29	4776	-0.216039	-0.0110335	0.828957	0.0152297	0.105431	4.67742e-05	27	29	29	4151
ENSG00000141519.14	CCDC40	17	78010440	78074412	63972	locus2050	0.266243	0.00121	0.790052	0.146863	0.501694	3.08653e-26	39	43	43	4129	0.215757	0.00354389	0.829177	0.146863	0.501694	3.08653e-26	39	43	43	4152
ENSG00000127463.13	EMC1	1	19542154	19578018	35864	locus20	0.394334	0.00391589	0.693335	0.022854	0.311874	6.48312e-15	28	33	33	3814	0.215665	0.0089383	0.829249	0.022854	0.311874	6.48312e-15	28	33	33	4153
ENSG00000185803.8	SLC52A2	8	145582211	145584932	2721	locus1186	-0.674302	-0.0173944	0.500119	0.00476281	0.0443639	0.00836148	22	24	24	3117	0.214816	0.0231753	0.829911	0.00476281	0.0443639	0.00836148	22	24	24	4154
ENSG00000240563.1	L1TD1	1	62660520	62678000	17480	locus55	-1.72737	-0.00952953	0.0841011	0.10703	0.373821	2.09084e-17	10	11	11	1181	0.214812	0.00375348	0.829914	0.10703	0.373821	2.09084e-17	10	11	11	4155
ENSG00000002549.12	LAP3	4	17578820	17609593	30773	locus535	-0.943422	-0.0183666	0.345465	0.010486	0.0962146	0.00010741	29	33	33	2525	-0.213097	-0.0152685	0.831251	0.010486	0.0962146	0.00010741	29	33	33	4156
ENSG00000089053.12	ANAPC5	12	121746047	121792012	45965	locus1626	2.33124	5.07006	0.0197407	5.55925e-07	0.158714	7.01223e-08	2	4	4	630	-0.212735	-1.74412	0.831534	5.55925e-07	0.158714	7.01223e-08	2	4	4	4157
ENSG00000185619.18	PCGF3	4	699620	764768	65148	locus521	-4.02496	-0.0226577	5.6986e-05	0.0836013	0.411814	2.11093e-20	33	35	35	115	-0.212706	-0.00486364	0.831556	0.0829494	0.411814	2.11093e-20	32	35	35	4158
ENSG00000159479.16	MED8	1	43849587	43855471	5884	locus40	0.92343	0.0136042	0.355783	0.00843186	0.0674806	0.00149526	25	26	26	2564	0.212355	0.00112989	0.83183	0.00843186	0.0674806	0.00149526	25	26	26	4159
ENSG00000139364.10	TMEM132B	12	125670931	126146915	475984	locus1628	1.62446	0.0274718	0.104279	0.0108349	0.245097	1.11204e-10	11	13	13	1326	-0.212288	-0.0124877	0.831883	0.0108349	0.245097	1.11204e-10	11	13	13	4160
ENSG00000135336.14	ORC3	6	88299784	88377172	77388	locus885	-1.8732	-0.0428933	0.061041	0.00623038	0.0487112	0.00730917	36	36	36	1007	-0.212038	-0.0388586	0.832077	0.00623038	0.0487112	0.00730917	36	36	36	4161
ENSG00000112796.9	ENPP5	6	46126918	46138747	11829	locus855	2.67891	0.0189157	0.00738628	0.0651965	0.53717	3.68241e-29	25	29	29	435	-0.211881	-0.00525154	0.8322	0.0651965	0.53717	3.68241e-29	25	29	29	4162
ENSG00000171777.15	RASGRP4	19	38899697	38916945	17248	locus2168	0.716959	0.0100029	0.473399	0.0168622	0.121105	1.18458e-05	6	7	7	3024	0.211307	0.0113546	0.832648	0.0168622	0.121105	1.18458e-05	6	7	7	4163
ENSG00000147535.16	PLPP5	8	38120649	38126742	6093	locus1108	-1.86814	-0.0181598	0.0617432	0.0249859	0.167545	1.773e-07	45	45	45	1011	0.21035	0.00700618	0.833395	0.0249401	0.167545	1.773e-07	44	45	45	4164
ENSG00000196950.13	SLC39A10	2	196521681	196602423	80742	locus329	0.88596	0.00885511	0.375639	0.0219352	0.246527	3.93663e-11	15	15	15	2627	0.210296	0.00847112	0.833437	0.0219352	0.246527	3.93663e-11	15	15	15	4165
ENSG00000171160.17	MORN4	10	99374309	99393913	19604	locus1387	0.428219	0.00401749	0.668492	0.0399473	0.317908	2.06183e-14	27	31	31	3732	0.209859	0.00690306	0.833778	0.0399473	0.317908	2.06183e-14	27	31	31	4166
ENSG00000181135.15	ZNF707	8	144766648	144777555	10907	locus1186	-0.0266106	0.000995517	0.97877	0.022827	0.0500318	0.00611807	25	26	26	4770	-0.20851	-0.010574	0.834831	0.022827	0.0500318	0.00611807	25	26	26	4167
ENSG00000172824.14	CES4A	16	67022491	67044320	21829	locus1945	2.50812	0.0312867	0.0121376	0.0214489	0.106479	3.2257e-05	52	53	53	517	-0.208391	-0.0118024	0.834924	0.0214489	0.106479	3.2257e-05	52	53	53	4168
ENSG00000118197.13	DDX59	1	200609932	200639035	29103	locus146	-1.34535	-0.0097126	0.178512	0.0607489	0.356505	3.47962e-17	38	43	43	1742	-0.20832	-0.00451521	0.834979	0.0607489	0.356505	3.47962e-17	38	43	43	4169
ENSG00000005884.17	ITGA3	17	48133473	48167845	34372	locus2021	2.52581	0.0290648	0.0115432	0.0225977	0.213621	1.01156e-09	39	40	40	508	-0.207933	-0.0123713	0.835281	0.0225977	0.213621	1.01156e-09	39	40	40	4170
ENSG00000066185.12	ZMYND12	1	42896000	42921938	25938	locus39	0.173542	0.00201474	0.862226	0.0219555	0.191936	1.92429e-08	35	35	35	4372	-0.207866	-0.00761545	0.835333	0.0219555	0.191936	1.92429e-08	35	35	35	4171
ENSG00000122591.11	FAM126A	7	22973850	23053749	79899	locus964	0.545011	0.00786381	0.585746	0.00869112	0.0383956	0.0164917	35	42	42	3444	-0.207852	0.00996522	0.835345	0.00799225	0.0383956	0.0164917	34	42	42	4172
ENSG00000128578.9	STRIP2	7	129074272	129128239	53967	locus1040	-0.206779	-0.00446143	0.836182	0.00850831	0.0427163	0.0123233	18	18	18	4282	-0.207708	-0.0114276	0.835457	0.00850831	0.0427163	0.0123233	18	18	18	4173
ENSG00000181404.15	WASHC1	9	14512	29739	15227	locus1187	0.577826	0.0104986	0.563382	0.0102219	0.231772	7.66145e-11	13	16	16	3364	-0.207452	-0.0084682	0.835657	0.0102219	0.231772	7.66145e-11	13	16	16	4174
ENSG00000203965.12	EFCAB7	1	63989195	64038364	49169	locus56	1.66566	0.0150331	0.0957814	0.0424846	0.331632	2.79086e-15	80	80	80	1266	0.207396	0.00466683	0.8357	0.0424846	0.331632	2.79086e-15	80	80	80	4175
ENSG00000104497.13	SNX16	8	82711817	82754521	42704	locus1136	0.237233	0.00155344	0.812476	0.060273	0.308122	8.08483e-14	86	93	93	4199	-0.207147	-0.00516756	0.835895	0.0582406	0.308122	8.08483e-14	85	93	93	4176
ENSG00000168487.17	BMP1	8	22022884	22069839	46955	locus1095	-0.649699	-0.0109748	0.515887	0.0120475	0.127728	5.33654e-06	28	31	31	3169	0.207067	0.0146895	0.835957	0.0120475	0.127728	5.33654e-06	28	31	31	4177
ENSG00000274512.5	TBC1D3L	17	34581084	34808058	226974	locus2009	1.40646	0.00791082	0.159588	0.126663	0.340963	2.77718e-17	13	15	15	1650	0.207047	0.00330246	0.835974	0.126663	0.340963	2.77718e-17	13	15	15	4178
ENSG00000137413.15	TAF8	6	42018261	42051010	32749	locus852	-2.27314	-0.0581453	0.0230178	0.00457514	0.0579562	0.0033418	11	12	12	674	-0.206925	-0.0358269	0.836068	0.00457514	0.0579562	0.0033418	11	12	12	4179
ENSG00000214530.8	STARD10	11	72465773	72504750	38977	locus1473	0.504	0.007164	0.614262	0.0102023	0.163225	3.01357e-07	55	57	57	3540	0.206445	-0.00224374	0.836444	0.0100503	0.163225	3.01357e-07	54	57	57	4180
ENSG00000180481.10	GLIPR1L2	12	75784868	75826468	41600	locus1591	0.535673	0.00239639	0.592185	0.154651	0.51636	3.3883e-27	62	69	69	3466	0.206352	0.00323685	0.836516	0.154651	0.51636	3.3883e-27	62	69	69	4181
ENSG00000198598.6	MMP17	12	132312937	132336316	23379	locus1637	-0.951222	-0.0241645	0.341491	0.00475556	0.0265032	0.0378375	2	2	2	2498	-0.206113	-0.0183045	0.836703	0.00475556	0.0265032	0.0378375	2	2	2	4182
ENSG00000167658.15	EEF2	19	3976053	3985461	9408	locus2135	0.0970826	0.00322248	0.922661	0.0036418	0.0332093	0.0266246	6	10	10	4556	-0.205918	-0.0214672	0.836855	0.0036418	0.0332093	0.0266246	6	10	10	4183
ENSG00000177483.11	RBM44	2	238707421	238751448	44027	locus363	-1.85232	-0.0248085	0.0639793	0.0165202	0.0459443	0.00783317	24	25	25	1027	0.205259	0.00743416	0.837369	0.0164558	0.0459443	0.00783317	23	25	25	4184
ENSG00000165669.13	FAM204A	10	120057436	120101836	44400	locus1401	-1.53169	-0.0318703	0.125598	0.00666924	0.0349055	0.0232817	22	27	27	1454	0.205194	0.0112105	0.837421	0.00666924	0.0349055	0.0232817	22	27	27	4185
ENSG00000198056.13	PRIM1	12	57125363	57146107	20744	locus1574	1.92909	0.0368361	0.0537198	0.00925578	0.114376	1.62534e-05	30	32	32	952	-0.204926	-0.0142945	0.83763	0.00925578	0.114376	1.62534e-05	30	32	32	4186
ENSG00000142185.16	TRPM2	21	45773483	45862964	89481	locus2303	-0.379178	-0.00174201	0.704556	0.132409	0.36675	2.18149e-17	47	48	48	3862	0.20446	0.00424238	0.837994	0.130093	0.36675	2.18149e-17	46	48	48	4187
ENSG00000181027.10	FKRP	19	47249313	47261832	12519	locus2176	0.0703587	0.00225731	0.943908	0.0137743	0.147519	7.59699e-07	14	14	14	4628	0.203907	0.0102619	0.838426	0.0137743	0.147519	7.59699e-07	14	14	14	4188
ENSG00000241973.10	PI4KA	22	21061978	21213100	151122	locus2313	-0.866888	-0.0231413	0.386003	0.00423923	0.18127	4.8018e-08	33	36	36	2666	0.203156	0.0185316	0.839013	0.00423923	0.18127	4.8018e-08	33	36	36	4189
ENSG00000166750.9	SLFN5	17	33570090	33600673	30583	locus2007	0.758004	0.00753666	0.448449	0.032459	0.0694007	0.00125754	51	55	55	2910	-0.202633	-0.00423791	0.839422	0.0320445	0.0694007	0.00125754	50	55	55	4190
ENSG00000116786.11	PLEKHM2	1	16010814	16061264	50450	locus17	-0.24549	-0.00199245	0.806077	0.0586751	0.32631	3.05234e-15	39	41	41	4182	-0.200859	-0.00675845	0.840809	0.0586751	0.32631	3.05234e-15	39	41	41	4191
ENSG00000159023.19	EPB41	1	29213602	29446558	232956	locus29	-2.97723	-0.0354351	0.00290866	0.0206701	0.285703	1.12332e-12	16	16	16	312	-0.200589	-0.00856444	0.84102	0.0206701	0.285703	1.12332e-12	16	16	16	4192
ENSG00000117601.13	SERPINC1	1	173872656	173886465	13809	locus123	2.12808	0.016744	0.0333302	0.0373539	0.121191	6.22767e-06	46	47	47	778	-0.200401	-0.00514591	0.841167	0.0373539	0.121191	6.22767e-06	46	47	47	4193
ENSG00000108828.15	VAT1	17	41166623	41174402	7779	locus2014	0.9446	0.01697	0.344863	0.00829985	0.156397	2.84007e-07	13	14	14	2521	-0.200055	-0.0124779	0.841437	0.00829985	0.156397	2.84007e-07	13	14	14	4194
ENSG00000144229.11	THSD7B	2	137523114	138435288	912174	locus289	-1.32776	-0.0202474	0.184259	0.0139589	0.0981072	8.19698e-05	29	33	33	1771	0.200041	0.0116014	0.841448	0.0139589	0.0981072	8.19698e-05	29	33	33	4195
ENSG00000116981.3	NT5C1A	1	40124792	40137710	12918	locus37	-1.49875	-0.0747476	0.133939	0.00111975	0.0268558	0.0474069	3	3	3	1505	0.199988	0.0382298	0.84149	0.00111975	0.0268558	0.0474069	3	3	3	4196
ENSG00000198553.8	KCNRG	13	50589579	50595058	5479	locus1666	0.10018	0.00121643	0.920201	0.0115999	0.0742356	0.000696201	15	15	15	4545	-0.199566	-0.0109001	0.84182	0.0115999	0.0742356	0.000696201	15	15	15	4197
ENSG00000227888.4	FAM66A	8	12219527	12268510	48983	locus1085	-1.40323	-0.0102752	0.160548	0.0611548	0.250282	5.02097e-11	12	18	18	1660	0.199277	0.00503834	0.842046	0.0611548	0.250282	5.02097e-11	12	18	18	4198
ENSG00000166278.14	C2	6	3151141	3199037	47896	locus810	0.511437	0.0032849	0.609045	0.0475392	0.0437092	0.00965592	73	80	80	3522	-0.199109	-0.020797	0.842177	0.00261904	0.0437092	0.00965592	6	80	80	4199
ENSG00000119431.9	HDHD3	9	116135695	116139266	3571	locus1280	0.0209216	-1.13354e-05	0.983308	0.0159957	0.0395646	0.015766	42	45	45	4789	-0.198256	-0.0097074	0.842845	0.0159957	0.0395646	0.015766	42	45	45	4200
ENSG00000100650.15	SRSF5	14	70233858	70238722	4864	locus1764	1.21544	0.0368526	0.224197	0.00342417	0.0348153	0.0238694	22	23	23	1978	0.197887	0.0194583	0.843134	0.00342417	0.0348153	0.0238694	22	23	23	4201
ENSG00000276085.1	CCL3L3	17	34623841	34625731	1890	locus2009	-1.98428	-0.0289013	0.0472242	0.0125308	0.170066	1.20213e-07	22	30	30	901	-0.197872	-0.00821601	0.843145	0.00766662	0.170066	1.20213e-07	19	30	30	4202
ENSG00000154102.10	C16orf74	16	85741123	85784702	43579	locus1966	0.512368	0.00460949	0.608394	0.0310494	0.043701	0.00879747	31	32	32	3520	0.197863	0.00660666	0.843152	0.0310494	0.043701	0.00879747	31	32	32	4203
ENSG00000162365.11	CYP4A22	1	47603112	47615399	12287	locus42	0.0776255	-9.90867e-05	0.938126	0.0630671	0.13283	4.05303e-06	51	57	57	4609	-0.196381	-0.00378057	0.844312	0.0630671	0.13283	4.05303e-06	51	57	57	4204
ENSG00000101773.18	RBBP8	18	20513290	20606449	93159	locus2074	-0.801827	-0.00848876	0.422653	0.035915	0.107058	3.13802e-05	78	83	83	2799	0.196104	0.0108635	0.844528	0.035915	0.107058	3.13802e-05	78	83	83	4205
ENSG00000060642.10	PIGV	1	27113544	27127150	13606	locus27	-3.02731	-0.0600385	0.00246737	0.007567	0.110375	2.43273e-05	27	28	28	295	0.195632	0.0136523	0.844898	0.007567	0.110375	2.43273e-05	27	28	28	4206
ENSG00000128973.12	CLN6	15	68499329	68522066	22737	locus1851	-0.778426	-0.0124583	0.436318	0.0114809	0.0786351	0.0003508	25	26	26	2863	0.195613	0.0132166	0.844913	0.00816958	0.0786351	0.0003508	24	26	26	4207
ENSG00000118939.17	UCHL3	13	76123615	76180156	56541	locus1686	-1.23575	-0.026507	0.216551	0.00814546	0.0673375	0.00147731	39	41	41	1933	-0.195519	-0.00871983	0.844986	0.00814546	0.0673375	0.00147731	39	41	41	4208
ENSG00000213139.7	CRYGS	3	186256231	186262169	5938	locus506	-0.0436376	0.000176733	0.965193	0.00171687	0.107779	3.12887e-05	12	13	13	4728	-0.195411	-0.0321999	0.845071	0.00171687	0.107779	3.12887e-05	12	13	13	4209
ENSG00000133704.9	IPO8	12	30781921	30848803	66882	locus1554	2.47028	0.0262413	0.0135006	0.0337039	0.219891	1.18353e-09	64	64	64	544	0.194723	0.00324051	0.84561	0.0337039	0.219891	1.18353e-09	64	64	64	4210
ENSG00000137135.17	ARHGEF39	9	35659339	35665192	5853	locus1229	1.24316	0.0126292	0.213808	0.0262847	0.218137	1.47745e-09	31	31	31	1921	0.194043	0.0041484	0.846142	0.0254604	0.218137	1.47745e-09	30	31	31	4211
ENSG00000180626.9	ZNF594	17	5082829	5095163	12334	locus1980	-0.748933	-0.0278753	0.453897	0.00246979	0.113777	2.14793e-05	8	8	8	2933	0.19369	0.0386022	0.846419	0.00246979	0.113777	2.14793e-05	8	8	8	4212
ENSG00000167792.11	NDUFV1	11	67374406	67380025	5619	locus1469	-0.109533	-0.0021404	0.91278	0.00668443	0.251272	4.05618e-11	11	12	12	4517	0.19354	0.0154537	0.846536	0.00668443	0.251272	4.05618e-11	11	12	12	4213
ENSG00000102543.14	CDADC1	13	49822060	49867621	45561	locus1665	-0.229631	-0.00183544	0.818379	0.105593	0.212102	3.63507e-10	87	90	90	4226	-0.193272	-0.00403715	0.846746	0.105593	0.212102	3.63507e-10	87	90	90	4214
ENSG00000160298.17	C21orf58	21	47721043	47743813	22770	locus2306	0.274938	0.00202935	0.783364	0.0479363	0.146997	1.09695e-06	45	46	46	4115	-0.193204	-0.00477124	0.846799	0.0469058	0.146997	1.09695e-06	44	46	46	4215
ENSG00000146221.9	TCTE1	6	44246470	44265435	18965	locus854	-1.42944	-0.0122018	0.152877	0.0351771	0.181965	4.67475e-08	38	38	38	1616	0.192631	0.0104015	0.847248	0.0351771	0.181965	4.67475e-08	38	38	38	4216
ENSG00000171649.11	ZIK1	19	58095512	58105258	9746	locus2195	0.616239	0.00826686	0.537737	0.0169671	0.20159	5.2345e-09	16	17	17	3265	0.192431	0.01019	0.847405	0.0169671	0.20159	5.2345e-09	16	17	17	4217
ENSG00000160352.15	ZNF714	19	21264952	21307883	42931	locus2153	1.20935	0.0163358	0.226527	0.0152631	0.0520054	0.00496591	14	22	22	1990	-0.190849	-0.0118222	0.848644	0.0152631	0.0520054	0.00496591	14	22	22	4218
ENSG00000196312.12	MFSD14C	9	99705194	99775964	70770	locus1262	-0.153343	-0.00129853	0.878128	0.0264817	0.219608	5.72817e-10	48	50	50	4418	-0.190739	-0.00652979	0.84873	0.0257045	0.219608	5.72817e-10	47	50	50	4219
ENSG00000085832.16	EPS15	1	51819934	51984938	165004	locus44	0.595019	0.00990155	0.551831	0.0132867	0.105449	2.59704e-05	12	12	12	3317	-0.189848	-0.0128107	0.849428	0.0120832	0.105449	2.59704e-05	11	12	12	4220
ENSG00000021762.19	OSBPL5	11	3108336	3186540	78204	locus1422	0.790804	0.00621611	0.429058	0.0571498	0.24563	1.56973e-11	20	22	22	2825	0.189553	0.00485347	0.849659	0.0571498	0.24563	1.56973e-11	20	22	22	4221
ENSG00000152433.14	ZNF547	19	57874918	57890933	16015	locus2194	-0.405485	-0.0145866	0.685121	0.0026259	0.0378238	0.0167254	4	4	4	3788	0.189489	0.0249085	0.84971	0.0026259	0.0378238	0.0167254	4	4	4	4222
ENSG00000145214.13	DGKQ	4	952674	967357	14683	locus521	-1.25201	-0.0171785	0.210567	0.0121184	0.107501	4.37929e-05	36	38	38	1904	0.189141	0.00720712	0.849983	0.0121184	0.107501	4.37929e-05	36	38	38	4223
ENSG00000069943.9	PIGB	15	55611419	55647846	36427	locus1838	0.332045	0.00822807	0.739855	0.00502637	0.0412968	0.0134856	9	9	9	3977	0.189098	0.0181965	0.850016	0.00502637	0.0412968	0.0134856	9	9	9	4224
ENSG00000169047.5	IRS1	2	227596027	227664536	68509	locus353	-0.28844	-0.00488822	0.77301	0.0107542	0.124144	5.98954e-06	51	55	55	4074	-0.18905	-0.0139339	0.850054	0.0107542	0.124144	5.98954e-06	51	55	55	4225
ENSG00000154096.13	THY1	11	119286185	119295695	9510	locus1513	-1.66314	-0.0276376	0.0962844	0.0124864	0.186496	2.95839e-08	25	25	25	1269	-0.188506	-0.00441844	0.85048	0.0124864	0.186496	2.95839e-08	25	25	25	4226
ENSG00000264575.1	LINC00526	18	5236722	5238028	1306	locus2063	0.579022	0.00348316	0.562574	0.0576305	0.124689	8.79587e-06	73	78	78	3357	0.188351	0.00747767	0.850601	0.056491	0.124689	8.79587e-06	72	78	78	4227
ENSG00000110660.14	SLC35F2	11	107661716	107729513	67797	locus1504	-0.412567	-0.0077245	0.679924	0.00766701	0.230534	2.84882e-10	10	14	14	3773	-0.188024	-0.0208732	0.850858	0.00766701	0.230534	2.84882e-10	10	14	14	4228
ENSG00000101082.13	SLA2	20	35240721	35274599	33878	locus2233	0.570559	0.00535591	0.568299	0.0204406	0.0446059	0.00722308	33	36	36	3387	0.187737	0.0122418	0.851083	0.0201915	0.0446059	0.00722308	32	36	36	4229
ENSG00000099804.8	CDC34	19	531759	542087	10328	locus2130	0.79493	0.0182161	0.426654	0.00507763	0.137074	2.35155e-06	16	18	18	2813	0.187447	0.0167692	0.85131	0.00507763	0.137074	2.35155e-06	16	18	18	4230
ENSG00000115339.13	GALNT3	2	166604097	166650757	46660	locus308	-0.763513	-0.00335536	0.445158	0.222742	0.517076	1.29158e-27	66	69	69	2895	-0.18707	-0.0024261	0.851606	0.222742	0.517076	1.29158e-27	66	69	69	4231
ENSG00000196526.10	AFAP1	4	7760439	7941653	181214	locus527	2.31583	0.0168139	0.0205673	0.0591436	0.263638	1.14565e-11	42	48	48	644	0.186992	0.00672213	0.851667	0.0586929	0.263638	1.14565e-11	41	48	48	4232
ENSG00000139370.11	SLC15A4	12	129277738	129308503	30765	locus1632	-0.0950955	-0.00104452	0.924239	0.0342302	0.0596789	0.00266185	88	95	95	4561	-0.18694	-0.00571535	0.851708	0.0294884	0.0596789	0.00266185	86	95	95	4233
ENSG00000160325.14	CACFD1	9	136325099	136335970	10871	locus1297	1.04008	0.019061	0.298301	0.00980586	0.0773281	0.000670841	12	12	12	2290	0.18675	0.0149096	0.851856	0.00980586	0.0773281	0.000670841	12	12	12	4234
ENSG00000157379.13	DHRS1	14	24759803	24768986	9183	locus1727	-1.49564	-0.00991258	0.134747	0.0608087	0.175081	7.16462e-08	77	85	85	1511	0.18616	0.0097955	0.852319	0.0608087	0.175081	7.16462e-08	77	85	85	4235
ENSG00000085982.13	USP40	2	234384171	234475428	91257	locus359	-0.376536	-0.004478	0.706519	0.0433835	0.169706	8.28247e-08	47	52	52	3867	-0.186157	-0.00108201	0.852322	0.0350103	0.169706	8.28247e-08	46	52	52	4236
ENSG00000163811.11	WDR43	2	29117532	29171085	53553	locus212	-0.427665	-0.00630135	0.668895	0.0152569	0.174825	9.62614e-08	43	44	44	3736	-0.185979	-0.00736383	0.852462	0.0152569	0.174825	9.62614e-08	43	44	44	4237
ENSG00000139675.11	HNRNPA1L2	13	53191659	53217921	26262	locus1667	-0.469557	-0.00368539	0.638671	0.0534215	0.238646	1.35671e-10	46	52	52	3625	-0.185945	-0.00355161	0.852488	0.0534215	0.238646	1.35671e-10	46	52	52	4238
ENSG00000158714.10	SLAMF8	1	159796662	159807282	10620	locus110	0.00627679	-4.05419e-05	0.994992	0.129525	0.5135	2.70913e-28	18	18	18	4833	-0.185679	-0.00360721	0.852696	0.129525	0.5135	2.70913e-28	18	18	18	4239
ENSG00000119314.15	PTBP3	9	114979994	115095944	115950	locus1279	1.55944	0.0218055	0.118893	0.0167381	0.0689931	0.00103437	67	71	71	1415	-0.185075	-0.0102216	0.85317	0.0167381	0.0689931	0.00103437	67	71	71	4240
ENSG00000130818.11	ZNF426	19	9633898	9649321	15423	locus2142	1.18266	0.0286642	0.236945	0.00516245	0.0813944	0.000194971	32	33	33	2045	0.185072	0.0137977	0.853173	0.00516245	0.0813944	0.000194971	32	33	33	4241
ENSG00000064651.13	SLC12A2	5	127419457	127525369	105912	locus763	0.383118	0.00328699	0.701632	0.0386537	0.142005	1.85503e-06	34	36	36	3846	-0.184936	-0.00619114	0.85328	0.0388279	0.142005	1.85503e-06	33	36	36	4242
ENSG00000196123.12	KIAA0895L	16	67209501	67217866	8365	locus1945	-1.32975	-0.0112986	0.183599	0.0327976	0.194014	3.97835e-10	40	40	40	1765	0.184926	0.00493386	0.853287	0.0327976	0.194014	3.97835e-10	40	40	40	4243
ENSG00000181004.9	BBS12	4	123653856	123666098	12242	locus614	-1.90071	-0.0255718	0.0573405	0.0161983	0.0509827	0.00516441	23	24	24	978	-0.184578	-0.0150532	0.85356	0.0161983	0.0509827	0.00516441	23	24	24	4244
ENSG00000114268.11	PFKFB4	3	48555116	48598562	43446	locus411	3.04077	0.0475126	0.00235975	0.0106759	0.0359593	0.0174094	33	33	33	293	0.184518	0.0120857	0.853607	0.0106759	0.0359593	0.0174094	33	33	33	4245
ENSG00000129055.12	ANAPC13	3	134196545	134204865	8320	locus471	-1.05976	-0.0139822	0.289253	0.0166477	0.26114	1.211e-11	104	107	107	2255	0.184435	0.00727992	0.853672	0.0166477	0.26114	1.211e-11	104	107	107	4246
ENSG00000173409.13	ARV1	1	231114839	231136479	21640	locus169	-0.810242	-0.0125931	0.417801	0.0109638	0.139574	1.22902e-06	35	38	38	2778	0.184083	0.0111014	0.853949	0.0109638	0.139574	1.22902e-06	35	38	38	4247
ENSG00000089847.12	ANKRD24	19	4183350	4224811	41461	locus2135	-0.371245	-0.0049169	0.710455	0.0257873	0.109298	3.26995e-05	41	43	43	3876	-0.183979	-0.00404564	0.85403	0.0257873	0.109298	3.26995e-05	41	43	43	4248
ENSG00000145779.7	TNFAIP8	5	118604453	118735383	130930	locus755	-0.946568	-0.00801539	0.343859	0.0616177	0.146285	1.05898e-06	34	36	36	2516	-0.183788	-0.00898669	0.85418	0.0616177	0.146285	1.05898e-06	34	36	36	4249
ENSG00000167535.7	CACNB3	12	49208262	49222724	14462	locus1569	-3.05522	-0.0394712	0.00224893	0.0218924	0.136165	1.17284e-06	26	26	26	289	-0.182985	-0.011805	0.85481	0.0201233	0.136165	1.17284e-06	24	26	26	4250
ENSG00000124299.13	PEPD	19	33877855	34012697	134842	locus2164	-0.119658	-0.00172133	0.904754	0.0204865	0.260113	5.09912e-13	25	28	28	4490	-0.182957	-0.00765099	0.854832	0.0204865	0.260113	5.09912e-13	25	28	28	4251
ENSG00000108509.20	CAMTA2	17	4871291	4890970	19679	locus1980	0.882436	0.0191451	0.377541	0.00706645	0.139135	2.86173e-06	36	41	41	2634	-0.1828	-0.00870251	0.854955	0.00706645	0.139135	2.86173e-06	36	41	41	4252
ENSG00000161180.10	CCDC116	22	21987048	21991618	4570	locus2314	-0.816057	-0.00835654	0.414467	0.0242194	0.119734	1.70276e-05	42	44	44	2764	0.1828	0.00579473	0.854955	0.0239857	0.119734	1.70276e-05	41	44	44	4253
ENSG00000171931.12	FBXW10	17	18647366	18682662	35296	locus1997	-0.798593	-0.00394176	0.424526	0.138369	0.38299	2.11869e-18	18	20	20	2806	0.182713	0.00310844	0.855023	0.138369	0.38299	2.11869e-18	18	20	20	4254
ENSG00000232903.2	LINC01166	10	134757470	134778793	21323	locus1416	1.00739	0.00674701	0.313748	0.0707887	0.0646068	0.00170278	36	41	41	2361	-0.18268	-0.00272967	0.855049	0.0707887	0.0646068	0.00170278	36	41	41	4255
ENSG00000117620.14	SLC35A3	1	100435551	100501190	65639	locus84	-0.587822	-0.024328	0.556652	0.00170458	0.0404189	0.010914	15	15	15	3335	0.181838	0.0274024	0.85571	0.00170458	0.0404189	0.010914	15	15	15	4256
ENSG00000065060.16	UHRF1BP1	6	34759859	34845291	85432	locus847	-2.49724	-0.0339572	0.0125163	0.0146641	0.359143	1.35697e-16	83	86	86	532	0.181518	0.0110972	0.855961	0.0104947	0.359143	1.35697e-16	70	86	86	4257
ENSG00000119820.10	YIPF4	2	32502972	32541663	38691	locus216	-0.970142	-0.00711946	0.331976	0.0526714	0.189318	1.31833e-08	63	65	65	2460	-0.181205	-0.00298154	0.856207	0.0526714	0.189318	1.31833e-08	63	65	65	4258
ENSG00000166881.9	NEMP1	12	57449425	57472574	23149	locus1574	-0.664768	-0.0128464	0.506199	0.00816638	0.102495	5.85788e-05	14	15	15	3140	-0.180671	-0.0172177	0.856626	0.00816638	0.102495	5.85788e-05	14	15	15	4259
ENSG00000175137.10	SH3BP5L	1	249104644	249120114	15470	locus188	0.774602	0.00825727	0.438575	0.0284278	0.13484	3.40281e-06	86	94	94	2869	0.180613	0.00627671	0.856672	0.0285388	0.13484	3.40281e-06	85	94	94	4260
ENSG00000161980.5	POLR3K	16	96406	103608	7202	locus1891	-0.480024	-0.0070174	0.63121	0.0132721	0.158492	3.18359e-07	7	7	7	3605	-0.179933	-0.0101034	0.857205	0.0132721	0.158492	3.18359e-07	7	7	7	4261
ENSG00000196345.12	ZKSCAN7	3	44596684	44624973	28289	locus408	1.70059	0.0246149	0.0890204	0.0128497	0.0493983	0.00657507	31	31	31	1217	0.179035	0.0143983	0.85791	0.0128497	0.0493983	0.00657507	31	31	31	4262
ENSG00000129562.10	DAD1	14	23033806	23058130	24324	locus1726	0.787936	0.0154721	0.430734	0.00565139	0.178851	7.50276e-08	9	9	9	2836	0.17868	0.0110242	0.858189	0.00555678	0.178851	7.50276e-08	8	9	9	4263
ENSG00000149231.11	CCDC82	11	96085928	96123083	37155	locus1494	0.592938	0.00239881	0.553223	0.158471	0.639623	7.52121e-42	28	30	30	3321	0.178394	0.00222539	0.858414	0.158471	0.639623	7.52121e-42	28	30	30	4264
ENSG00000109686.17	SH3D19	4	152041432	152246757	205325	locus632	4.73129	0.0329093	2.23099e-06	0.0647377	0.40333	2.71273e-19	50	55	55	72	-0.178163	-0.0044122	0.858595	0.0647377	0.40333	2.71273e-19	50	55	55	4265
ENSG00000163827.12	LRRC2	3	46556877	46607792	50915	locus409	0.230355	0.00236843	0.817816	0.0902514	0.13265	3.42028e-06	71	73	73	4223	0.177462	0.00149025	0.859146	0.0883474	0.13265	3.42028e-06	70	73	73	4266
ENSG00000182578.13	CSF1R	5	149432853	149492935	60082	locus776	1.21582	0.0186458	0.224053	0.0137631	0.0325403	0.0280459	38	40	40	1976	0.176823	0.0125568	0.859647	0.013401	0.0325403	0.0280459	36	40	40	4267
ENSG00000125869.9	LAMP5	20	9495004	9511171	16167	locus2210	0.998045	0.0125555	0.318258	0.0194535	0.0288235	0.0394673	62	65	65	2382	-0.176473	-0.00921459	0.859922	0.0194535	0.0288235	0.0394673	62	65	65	4268
ENSG00000204176.13	SYT15	10	46955444	46970489	15045	locus1341	2.62372	0.0587449	0.00869759	0.00587278	0.190445	1.04743e-08	22	53	53	460	-0.176176	-0.015082	0.860156	0.00587278	0.190445	1.04743e-08	22	53	53	4269
ENSG00000224758.1	LINC01167	10	134774843	134775741	898	locus1416	-0.623875	-0.00360513	0.53271	0.097265	0.0364326	0.0178715	65	69	69	3241	0.175827	0.00471036	0.86043	0.097265	0.0364326	0.0178715	65	69	69	4270
ENSG00000196418.12	ZNF124	1	247285276	247335319	50043	locus186	1.04829	0.00365821	0.294504	0.205186	0.417636	3.02464e-22	58	63	63	2275	0.175471	0.0028321	0.86071	0.184958	0.417636	3.02464e-22	55	63	63	4271
ENSG00000136485.14	DCAF7	17	61627837	61671628	43791	locus2031	2.49124	0.0488993	0.0127299	0.00875598	0.120332	1.20547e-05	20	24	24	535	0.175438	0.0124091	0.860735	0.00875598	0.120332	1.20547e-05	20	24	24	4272
ENSG00000148826.8	NKX6-2	10	134596684	134599651	2967	locus1416	-0.849691	-0.0490292	0.395497	0.00108863	0.0742193	0.000856797	6	6	6	2695	-0.175248	-0.0358825	0.860885	0.00108863	0.0742193	0.000856797	6	6	6	4273
ENSG00000174586.10	ZNF497	19	58865722	58874117	8395	locus2196	-0.238158	-0.00529567	0.811759	0.0128743	0.0411822	0.0125192	54	54	54	4197	0.1745	0.0144407	0.861473	0.0128743	0.0411822	0.0125192	54	54	54	4274
ENSG00000256870.2	SLC5A8	12	101549274	101604016	54742	locus1608	1.06964	0.0272886	0.28478	0.00584142	0.0354573	0.0186193	3	3	3	2233	-0.173636	-0.0128932	0.862151	0.00584142	0.0354573	0.0186193	3	3	3	4275
ENSG00000100221.10	JOSD1	22	39081547	39097408	15861	locus2335	-0.927941	-0.0194439	0.353438	0.010348	0.0755382	0.000755086	33	34	34	2555	-0.173531	-0.0123723	0.862234	0.010348	0.0755382	0.000755086	33	34	34	4276
ENSG00000164619.8	BMPER	7	33944526	34196039	251513	locus972	-1.0379	-0.0106568	0.299317	0.0333158	0.164269	9.77583e-08	81	82	82	2296	0.173183	0.00541001	0.862507	0.0333158	0.164269	9.77583e-08	81	82	82	4277
ENSG00000183726.10	TMEM50A	1	25664824	25688852	24028	locus26	1.31363	0.0147472	0.188972	0.0212049	0.181208	9.78078e-09	24	24	24	1803	-0.172393	-0.00653293	0.863128	0.0212049	0.181208	9.78078e-09	24	24	24	4278
ENSG00000177697.17	CD151	11	832951	838835	5884	locus1419	-2.20296	-0.0230499	0.0275975	0.0307495	0.22208	3.58819e-10	35	36	36	722	0.172114	0.00548604	0.863348	0.0307504	0.22208	3.58819e-10	34	36	36	4279
ENSG00000070371.15	CLTCL1	22	19166985	19279242	112257	locus2311	-1.09414	-0.00630928	0.273895	0.0903697	0.275153	9.66471e-13	91	96	96	2193	-0.172107	-0.000393558	0.863354	0.0903697	0.275153	9.66471e-13	91	96	96	4280
ENSG00000226237.1	GAS1RR	9	89563612	89616948	53336	locus1252	-0.728206	-0.00546501	0.466488	0.046731	0.319499	1.15776e-14	64	66	66	2998	-0.171717	-0.00531242	0.86366	0.046731	0.319499	1.15776e-14	64	66	66	4281
ENSG00000276234.4	TADA2A	17	35766976	35839830	72854	locus2010	3.83864	0.0393465	0.000123719	0.0303067	0.113299	1.27264e-05	51	58	58	144	0.171603	0.0108641	0.86375	0.0169948	0.113299	1.27264e-05	46	58	58	4282
ENSG00000125510.15	OPRL1	20	62711434	62731986	20552	locus2265	-1.06702	-0.00882655	0.285962	0.0422245	0.215894	3.34642e-10	24	24	24	2240	-0.171528	-0.00503624	0.863808	0.0422245	0.215894	3.34642e-10	24	24	24	4283
ENSG00000198252.11	STYX	14	53196883	53241705	44822	locus1751	1.36403	0.047849	0.172558	0.00220097	0.0796459	0.000447407	5	7	7	1709	-0.171464	-0.0216599	0.863859	0.00220097	0.0796459	0.000447407	5	7	7	4284
ENSG00000100626.16	GALNT16	14	69726874	69823758	96884	locus1764	-0.353134	-0.00353484	0.723988	0.0376735	0.210329	2.70748e-09	14	15	15	3923	0.17137	0.00563495	0.863933	0.0376735	0.210329	2.70748e-09	14	15	15	4285
ENSG00000165233.17	CARD19	9	95858498	95875565	17067	locus1260	-0.528649	-0.00482751	0.597049	0.0336103	0.243482	2.06728e-11	50	51	51	3482	-0.171065	-0.00474084	0.864173	0.0335446	0.243482	2.06728e-11	48	51	51	4286
ENSG00000014164.6	ZC3H3	8	144519828	144623617	103789	locus1186	-1.5702	-0.0318194	0.116368	0.00863649	0.117059	1.64331e-05	31	37	37	1390	-0.170586	-0.00920648	0.864549	0.00788056	0.117059	1.64331e-05	30	37	37	4287
ENSG00000151208.16	DLG5	10	79550548	79686513	135965	locus1368	1.80358	0.0299189	0.0712967	0.0111295	0.30895	4.31999e-14	61	62	62	1082	-0.170482	-0.0148819	0.864631	0.00649894	0.30895	4.31999e-14	59	62	62	4288
ENSG00000141854.9	MISP3	19	14183597	14185874	2277	locus2146	0.274623	0.00514868	0.783606	0.0107339	0.241967	7.00852e-11	4	4	4	4116	0.170335	0.0142705	0.864747	0.00601416	0.241967	7.00852e-11	3	4	4	4289
ENSG00000139629.15	GALNT6	12	51745035	51785190	40155	locus1571	-0.170095	-0.00536272	0.864935	0.00266189	0.0868744	0.000300032	4	4	4	4387	0.169952	0.0193787	0.865048	0.00266189	0.0868744	0.000300032	4	4	4	4290
ENSG00000156261.12	CCT8	21	30428642	30446118	17476	locus2285	-0.332645	-0.00501067	0.739402	0.00604914	0.0466614	0.00760733	59	61	61	3971	-0.169626	-0.00391632	0.865305	0.00604914	0.0466614	0.00760733	59	61	61	4291
ENSG00000171794.3	UTF1	10	135043720	135045062	1342	locus1417	1.06538	0.00982138	0.286703	0.0329942	0.0448617	0.00948952	26	26	26	2245	-0.169554	-0.0102824	0.865361	0.0329942	0.0448617	0.00948952	26	26	26	4292
ENSG00000073670.13	ADAM11	17	42836355	42859214	22859	locus2015	-0.735176	-0.0148115	0.462232	0.00681766	0.0499672	0.00576265	51	54	54	2977	0.168221	0.00747651	0.86641	0.00681766	0.0499672	0.00576265	51	54	54	4293
ENSG00000138769.10	CDKL2	4	76501705	76555712	54007	locus581	1.28969	0.0336339	0.197159	0.00400451	0.0459457	0.00729935	8	8	8	1844	-0.168208	-0.0126396	0.86642	0.00400451	0.0459457	0.00729935	8	8	8	4294
ENSG00000136810.12	TXN	9	113006089	113018787	12698	locus1276	0.335685	0.00842661	0.737109	0.00449627	0.138861	2.13223e-06	8	8	8	3963	-0.167912	-0.0154831	0.866652	0.00449627	0.138861	2.13223e-06	8	8	8	4295
ENSG00000142208.15	AKT1	14	105235685	105262085	26400	locus1793	-0.616053	-0.00826041	0.537859	0.0148635	0.125728	5.80053e-06	15	17	17	3266	-0.167393	-0.0076384	0.867061	0.0148635	0.125728	5.80053e-06	15	17	17	4296
ENSG00000171790.15	SLFNL1	1	41481268	41487427	6159	locus38	-1.55283	-0.0531906	0.120463	0.00372644	0.0382479	0.0141531	8	9	9	1421	-0.167319	-0.0206909	0.867119	0.00372644	0.0382479	0.0141531	8	9	9	4297
ENSG00000111676.14	ATN1	12	7033621	7051484	17863	locus1535	0.0261103	-0.000959191	0.979169	0.0105483	0.0944777	0.000141529	38	41	41	4774	0.166947	0.0150829	0.867412	0.0102504	0.0944777	0.000141529	37	41	41	4298
ENSG00000186517.13	ARHGAP30	1	161016735	161039681	22946	locus111	-0.32811	-0.00794948	0.742829	0.00654058	0.0272741	0.0436605	5	5	5	3987	0.166645	0.0187832	0.86765	0.00395642	0.0272741	0.0436605	4	5	5	4299
ENSG00000213995.11	NAXD	13	111267806	111292342	24536	locus1718	-2.56151	-0.0373831	0.0104217	0.0145535	0.184271	3.05027e-08	15	15	15	490	0.166304	0.00846334	0.867918	0.0145535	0.184271	3.05027e-08	15	15	15	4300
ENSG00000176595.3	KBTBD11	8	1921842	1955102	33260	locus1067	0.835465	0.00398694	0.403456	0.133418	0.452395	1.56882e-24	12	13	13	2729	-0.165696	-0.00290806	0.868396	0.133418	0.452395	1.56882e-24	12	13	13	4301
ENSG00000092108.20	SCFD1	14	31091459	31205033	113574	locus1732	0.0415529	0.00153443	0.966855	0.00383211	0.189704	5.79468e-09	34	40	40	4733	0.165507	0.0209128	0.868545	0.00383211	0.189704	5.79468e-09	34	40	40	4302
ENSG00000034677.12	RNF19A	8	101269294	101348432	79138	locus1148	-0.432666	-0.00974967	0.665258	0.00685572	0.0774039	0.000531793	10	10	10	3716	0.165454	0.0134211	0.868587	0.00685572	0.0774039	0.000531793	10	10	10	4303
ENSG00000163608.14	NEPRO	3	112721291	112738518	17227	locus455	0.0696943	0.00165851	0.944437	0.0194774	0.131365	2.52851e-06	33	33	33	4632	-0.163648	-0.00968507	0.870008	0.0194761	0.131365	2.52851e-06	31	33	33	4304
ENSG00000108352.11	RAPGEFL1	17	38333262	38351908	18646	locus2011	-2.46466	-0.141997	0.0137144	0.00137791	0.0329968	0.0252209	4	4	4	545	0.163547	0.0163413	0.870088	0.00137791	0.0329968	0.0252209	4	4	4	4305
ENSG00000002919.14	SNX11	17	46184894	46200963	16069	locus2019	-0.607971	-0.0076565	0.543207	0.0176605	0.0879865	0.000122561	18	19	19	3290	-0.162999	-0.00713534	0.870519	0.0176605	0.0879865	0.000122561	18	19	19	4306
ENSG00000169122.11	FAM110B	8	58907081	59061343	154262	locus1118	0.228727	0.00820814	0.819081	0.00211871	0.0347854	0.0234495	23	23	23	4229	0.162449	0.0229063	0.870952	0.00211871	0.0347854	0.0234495	23	23	23	4307
ENSG00000203697.11	CAPN8	1	223714978	223853403	138425	locus163	0.893028	0.00354393	0.371842	0.164316	0.250354	1.31175e-11	63	67	67	2611	0.161822	0.00159941	0.871446	0.163604	0.250354	1.31175e-11	62	67	67	4308
ENSG00000134780.9	DAGLA	11	61447862	61514473	66611	locus1466	-1.93671	-0.0124276	0.0527813	0.0894031	0.362946	1.24267e-18	30	32	32	948	0.161405	0.00213455	0.871775	0.0894031	0.362946	1.24267e-18	30	32	32	4309
ENSG00000232653.8	GOLGA8N	15	32885656	32899511	13855	locus1811	0.512536	0.00296003	0.608276	0.0679977	0.0706619	0.00104794	57	62	62	3519	-0.161357	-0.00426944	0.871812	0.0679977	0.0706619	0.00104794	57	62	62	4310
ENSG00000244462.7	RBM12	20	34236846	34252822	15976	locus2232	-0.231396	-0.00979681	0.817007	0.0091796	0.0565733	0.00279616	91	91	91	4218	-0.160961	-0.00729915	0.872124	0.00842078	0.0565733	0.00279616	89	91	91	4311
ENSG00000119900.7	OGFRL1	6	71998513	72018762	20249	locus873	0.342328	0.00138452	0.732104	0.201372	0.589605	1.27505e-34	23	23	23	3946	0.160798	0.00244117	0.872253	0.201372	0.589605	1.27505e-34	23	23	23	4312
ENSG00000278570.4	NR2E3	15	72102893	72110594	7701	locus1855	-1.00213	-0.00760864	0.316283	0.0362923	0.0690007	0.00107127	76	76	76	2370	-0.160421	-0.0115129	0.872549	0.0362923	0.0690007	0.00107127	76	76	76	4313
ENSG00000156414.18	TDRD9	14	104394792	104519004	124212	locus1792	0.310451	0.000954539	0.756218	0.0892533	0.137225	1.21226e-06	64	65	65	4023	0.160269	0.00434778	0.872669	0.0892533	0.137225	1.21226e-06	64	65	65	4314
ENSG00000100577.18	GSTZ1	14	77787378	77797940	10562	locus1771	0.420402	0.00401771	0.674192	0.0289128	0.140103	2.83037e-06	16	16	16	3758	-0.160037	-0.0101403	0.872852	0.0289128	0.140103	2.83037e-06	16	16	16	4315
ENSG00000110169.10	HPX	11	6452278	6462217	9939	locus1426	0.423842	0.00631061	0.671681	0.0148012	0.0356038	0.0209655	23	25	25	3751	0.159782	0.000503543	0.873053	0.0148012	0.0356038	0.0209655	23	25	25	4316
ENSG00000040608.13	RTN4R	22	20228937	20255841	26904	locus2312	-1.53329	-0.0406906	0.125204	0.0058185	0.0694272	0.00112119	15	16	16	1452	0.159146	0.0139731	0.873554	0.0058185	0.0694272	0.00112119	15	16	16	4317
ENSG00000188051.6	TMEM221	19	17546317	17559477	13160	locus2148	-0.947492	-0.0152289	0.343388	0.00529137	0.0293172	0.0360949	14	17	17	2509	0.159041	0.00585158	0.873636	0.00529137	0.0293172	0.0360949	14	17	17	4318
ENSG00000166311.9	SMPD1	11	6411703	6416226	4523	locus1426	-0.569659	-0.0118147	0.568909	0.00701859	0.175915	4.52641e-08	20	20	20	3390	0.159024	0.00671749	0.87365	0.00701859	0.175915	4.52641e-08	20	20	20	4319
ENSG00000261150.2	EPPK1	8	144939497	144952635	13138	locus1186	1.37728	0.0129402	0.168424	0.0367305	0.195553	3.77286e-09	17	19	19	1693	0.158882	0.00608133	0.873762	0.0367305	0.195553	3.77286e-09	17	19	19	4320
ENSG00000089154.10	GCN1	12	120565006	120632518	67512	locus1625	3.06873	0.0464625	0.00214971	0.0133931	0.264581	5.69713e-12	18	18	18	286	-0.158855	-0.0089572	0.873783	0.0133931	0.264581	5.69713e-12	18	18	18	4321
ENSG00000100150.16	DEPDC5	22	32150004	32304019	154015	locus2325	-0.310176	-0.0164791	0.756427	0.00132342	0.0346101	0.0207534	2	2	2	4025	-0.158211	-0.0276566	0.874291	0.00132342	0.0346101	0.0207534	2	2	2	4322
ENSG00000170209.4	ANKK1	11	113258500	113271138	12638	locus1508	-0.265983	-0.00235764	0.790252	0.0611301	0.17415	1.0054e-07	81	84	84	4130	-0.157629	-0.00234854	0.87475	0.0611301	0.17415	1.0054e-07	81	84	84	4323
ENSG00000127415.12	IDUA	4	980784	998345	17561	locus521	1.05951	0.0268796	0.289368	0.00448274	0.0502285	0.00657151	16	16	16	2256	0.157331	0.0194583	0.874984	0.00448274	0.0502285	0.00657151	16	16	16	4324
ENSG00000111713.2	GYS2	12	21689040	21757781	68741	locus1546	-0.98474	-0.0162839	0.324752	0.0175954	0.0647275	0.00143676	15	15	15	2421	0.15733	0.00652481	0.874985	0.0175954	0.0647275	0.00143676	15	15	15	4325
ENSG00000128185.9	DGCR6L	22	20301760	20307583	5823	locus2312	-0.215366	-0.0237793	0.829482	0.000223743	0.0983052	6.89623e-05	4	5	5	4261	0.157097	0.087147	0.875169	0.000223743	0.0983052	6.89623e-05	4	5	5	4326
ENSG00000174611.11	KY	3	134318764	134369864	51100	locus471	0.949684	0.0133886	0.342273	0.0128677	0.116772	1.83476e-05	79	83	83	2501	-0.156953	-0.0044858	0.875282	0.0128677	0.116772	1.83476e-05	79	83	83	4327
ENSG00000180185.11	FAHD1	16	1877224	1890203	12979	locus1894	-2.33757	-0.00951034	0.0194098	0.188545	0.618019	7.27177e-37	42	44	44	624	-0.156657	-0.00212426	0.875515	0.188545	0.618019	7.27177e-37	42	44	44	4328
ENSG00000112759.16	SLC29A1	6	44187351	44201879	14528	locus854	0.387361	0.00303962	0.698489	0.0577117	0.116565	2.16686e-05	58	58	58	3834	0.156162	0.00146788	0.875906	0.0577117	0.116565	2.16686e-05	58	58	58	4329
ENSG00000237651.6	C2orf74	2	61372202	61391964	19762	locus242	1.76905	0.0106779	0.0768851	0.0784219	0.599807	1.21447e-35	12	16	16	1129	0.15554	0.00333703	0.876396	0.0784219	0.599807	1.21447e-35	12	16	16	4330
ENSG00000113272.13	THG1L	5	157158427	157168457	10030	locus784	-0.865367	-0.010825	0.386837	0.0219855	0.180246	2.14724e-08	12	12	12	2673	-0.155447	-0.00526742	0.876469	0.0219855	0.180246	2.14724e-08	12	12	12	4331
ENSG00000176840.11	MIR7-3HG	19	4769116	4772568	3452	locus2136	0.815412	0.0050062	0.414837	0.0789723	0.420913	3.51038e-20	7	8	8	2766	0.15537	0.00333169	0.87653	0.0789723	0.420913	3.51038e-20	7	8	8	4332
ENSG00000167487.11	KLHL26	19	18747837	18782530	34693	locus2150	0.177789	0.00399507	0.858889	0.00620078	0.118856	1.14073e-05	4	6	6	4362	-0.155332	-0.011464	0.87656	0.00620078	0.118856	1.14073e-05	4	6	6	4333
ENSG00000112562.18	SMOC2	6	168841863	169068672	226809	locus940	-0.987367	-0.0105138	0.323463	0.0306029	0.128002	4.44307e-06	32	35	35	2411	0.155265	0.00665792	0.876612	0.0306029	0.128002	4.44307e-06	32	35	35	4334
ENSG00000137364.4	TPMT	6	18128544	18155400	26856	locus822	-0.892097	-0.0143427	0.372341	0.0106986	0.100343	3.53694e-05	26	27	27	2614	0.155087	-0.0015793	0.876753	0.0106986	0.100343	3.53694e-05	26	27	27	4335
ENSG00000160678.11	S100A1	1	153600909	153604515	3606	locus106	-0.727489	-0.0147721	0.466926	0.00798873	0.103046	4.33802e-05	10	11	11	3000	-0.153282	-0.0107603	0.878176	0.00798873	0.103046	4.33802e-05	10	11	11	4336
ENSG00000106714.17	CNTNAP3	9	39064706	39288164	223458	locus1231	1.07983	0.0189136	0.280217	0.0101541	0.377586	2.55231e-18	15	16	16	2215	0.15272	0.00852691	0.878619	0.0101541	0.377586	2.55231e-18	15	16	16	4337
ENSG00000114770.16	ABCC5	3	183637723	183735672	97949	locus504	-0.392304	-0.00757791	0.694834	0.00711318	0.204241	5.13434e-09	16	18	18	3822	0.152477	0.00982215	0.878811	0.00711318	0.204241	5.13434e-09	16	18	18	4338
ENSG00000168118.11	RAB4A	1	229406808	229441640	34832	locus168	-0.0709522	-0.00382631	0.943436	0.00101405	0.0273959	0.0422913	14	15	15	4627	-0.152001	-0.0304047	0.879186	0.00101405	0.0273959	0.0422913	14	15	15	4339
ENSG00000141858.11	SAMD1	19	14198665	14201563	2898	locus2146	0.0820981	0.00569144	0.934569	0.00185337	0.0270257	0.0466162	14	15	15	4602	-0.151224	-0.0192922	0.879799	0.00185337	0.0270257	0.0466162	14	15	15	4340
ENSG00000138772.12	ANXA3	4	79472923	79531599	58676	locus584	-1.37826	-0.0177469	0.168124	0.022544	0.161333	3.56033e-07	35	35	35	1688	0.150998	0.00991376	0.879977	0.022544	0.161333	3.56033e-07	35	35	35	4341
ENSG00000227345.8	PARG	10	51026324	51371371	345047	locus1344	-0.840978	-0.0149258	0.40036	0.00899317	0.0809603	0.000320807	39	48	48	2717	-0.150944	-0.00376888	0.88002	0.00899317	0.0809603	0.000320807	39	48	48	4342
ENSG00000103202.12	NME4	16	446728	450754	4026	locus1891	2.27589	0.0648712	0.0228525	0.0038547	0.0685402	0.00132625	25	31	31	672	0.149795	0.0165687	0.880926	0.0038547	0.0685402	0.00132625	25	31	31	4343
ENSG00000184787.18	UBE2G2	21	46188494	46221735	33241	locus2304	-1.52653	-0.0278871	0.126878	0.0105115	0.148786	9.83528e-07	6	6	6	1466	-0.149661	-0.00983851	0.881032	0.0105115	0.148786	9.83528e-07	6	6	6	4344
ENSG00000058262.9	SEC61A1	3	127771279	127790526	19247	locus467	-0.242867	-0.00454289	0.808108	0.00889513	0.0314812	0.0288309	30	31	31	4191	0.149042	0.00823625	0.88152	0.00889513	0.0314812	0.0288309	30	31	31	4345
ENSG00000110717.12	NDUFS8	11	67798147	67804111	5964	locus1469	0.843793	0.0314558	0.398785	0.00179174	0.10912	2.9209e-05	10	10	10	2710	-0.148982	-0.0203729	0.881568	0.00179174	0.10912	2.9209e-05	10	10	10	4346
ENSG00000223704.1	LINC01422	22	27299254	27316573	17319	locus2321	-2.01666	-0.00642283	0.0437312	0.327471	0.126442	9.64606e-06	261	278	278	873	0.148547	0.000633099	0.881911	0.326932	0.126442	9.64606e-06	260	278	278	4347
ENSG00000245937.7	LINC01184	5	127276131	127418867	142736	locus763	0.00466286	-0.000118383	0.99628	0.0419184	0.242779	9.81614e-11	98	101	101	4839	0.14818	0.00457455	0.882201	0.0419184	0.242779	9.81614e-11	98	101	101	4348
ENSG00000186448.14	ZNF197	3	44666527	44689963	23436	locus408	1.54817	0.017078	0.12158	0.0254376	0.0659303	0.00177942	56	58	58	1426	-0.147196	-0.00487806	0.882977	0.0246058	0.0659303	0.00177942	55	58	58	4349
ENSG00000141219.15	C17orf80	17	71228571	71245095	16524	locus2041	-0.233802	-0.00384801	0.815138	0.00941099	0.0389828	0.0128273	14	15	15	4210	-0.147057	-0.00779003	0.883087	0.00941099	0.0389828	0.0128273	14	15	15	4350
ENSG00000132481.6	TRIM47	17	73870244	73874662	4418	locus2043	-0.145435	-0.000981149	0.884368	0.0845099	0.40446	2.20219e-20	37	40	40	4440	0.147023	0.00270805	0.883114	0.0845099	0.40446	2.20219e-20	37	40	40	4351
ENSG00000196208.13	GREB1	2	11674170	11782914	108744	locus200	-1.50074	-0.0333135	0.133424	0.00569918	0.0826303	0.000353569	12	12	12	1502	0.146903	0.00995178	0.883208	0.00569918	0.0826303	0.000353569	12	12	12	4352
ENSG00000038274.16	MAT2B	5	162930069	162946359	16290	locus790	-0.594564	-0.0135796	0.552135	0.00613824	0.0689927	0.00126425	55	56	56	3319	-0.146795	-0.0140479	0.883294	0.00613824	0.0689927	0.00126425	55	56	56	4353
ENSG00000057468.6	MSH4	1	76262566	76378926	116360	locus64	-0.265551	-0.00147887	0.790585	0.106424	0.267585	5.18666e-13	56	56	56	4131	0.146384	0.00333459	0.883618	0.106424	0.267585	5.18666e-13	56	56	56	4354
ENSG00000007384.15	RHBDF1	16	108057	122629	14572	locus1891	0.369803	0.00351139	0.711529	0.0329476	0.164774	5.64378e-08	16	16	16	3880	0.146347	0.00472891	0.883648	0.0329476	0.164774	5.64378e-08	16	16	16	4355
ENSG00000163870.14	TPRA1	3	127290074	127317074	27000	locus466	0.276634	0.00277237	0.782061	0.0197544	0.437914	1.06213e-22	46	50	50	4107	-0.146042	-0.00453747	0.883888	0.0197467	0.437914	1.06213e-22	45	50	50	4356
ENSG00000166816.13	LDHD	16	75145761	75150678	4917	locus1950	1.16765	0.0366295	0.242949	0.00247827	0.0981105	9.88079e-05	3	4	4	2067	0.146019	0.0165807	0.883906	0.00247827	0.0981105	9.88079e-05	3	4	4	4357
ENSG00000096996.15	IL12RB1	19	18169804	18209626	39822	locus2149	-1.35417	-0.0206204	0.175683	0.0145245	0.0539471	0.00430484	18	19	19	1725	0.145631	0.00559415	0.884212	0.0145245	0.0539471	0.00430484	18	19	19	4358
ENSG00000138376.10	BARD1	2	215590369	215674407	84038	locus343	1.37106	0.0445478	0.170356	0.00343979	0.0310187	0.027856	13	13	13	1703	0.14555	0.00985336	0.884277	0.00343979	0.0310187	0.027856	13	13	13	4359
ENSG00000188511.12	C22orf34	22	49808173	50051167	242994	locus2352	0.317829	0.0030606	0.750615	0.0310373	0.0291657	0.038974	47	49	49	4007	-0.14553	-0.000387666	0.884292	0.0310373	0.0291657	0.038974	47	49	49	4360
ENSG00000228570.7	NUTM2E	10	81586494	81610634	24140	locus1370	0.422831	0.00620672	0.672418	0.0186106	0.491101	2.88703e-25	18	24	24	3753	-0.145511	-0.00766801	0.884307	0.0186106	0.491101	2.88703e-25	18	24	24	4361
ENSG00000158717.10	RNF166	16	88762908	88772816	9908	locus1970	-0.927888	-0.0102308	0.353465	0.0301641	0.319465	9.66201e-15	19	22	22	2556	0.14532	0.00496771	0.884458	0.0278816	0.319465	9.66201e-15	17	22	22	4362
ENSG00000069696.6	DRD4	11	637268	640705	3437	locus1419	-0.751598	-0.0113308	0.452293	0.0193047	0.0584851	0.00201466	30	34	34	2925	-0.145073	0.00152752	0.884653	0.0193047	0.0584851	0.00201466	30	34	34	4363
ENSG00000145901.14	TNIP1	5	150409505	150467246	57741	locus777	0.776787	0.0081911	0.437285	0.026729	0.0259596	0.0481523	39	40	40	2865	-0.144587	-0.00662234	0.885037	0.026729	0.0259596	0.0481523	39	40	40	4364
ENSG00000120669.15	SOHLH2	13	36742353	36788693	46340	locus1655	-0.602365	-0.00376888	0.546931	0.0671331	0.314873	1.07084e-14	118	132	132	3302	0.144093	0.00232972	0.885427	0.0658993	0.314873	1.07084e-14	117	132	132	4365
ENSG00000164975.15	SNAPC3	9	15422873	15466731	43858	locus1209	-0.205139	-0.0105383	0.837464	0.0012361	0.0464198	0.00713078	7	8	8	4286	-0.143992	-0.0212943	0.885506	0.0012361	0.0464198	0.00713078	7	8	8	4366
ENSG00000130396.20	AFDN	6	168227243	168372702	145459	locus939	-2.38482	-0.0443163	0.0170877	0.00934931	0.116072	1.53763e-05	31	32	32	595	-0.143798	-0.0104811	0.88566	0.00934931	0.116072	1.53763e-05	31	32	32	4367
ENSG00000145936.8	KCNMB1	5	169801674	169816371	14697	locus796	0.00943004	0.00033563	0.992476	0.0025951	0.053101	0.00452647	1	1	1	4821	-0.143714	-0.017922	0.885727	0.0025951	0.053101	0.00452647	1	1	1	4368
ENSG00000136297.14	MMD2	7	4931875	4998818	66943	locus947	0.939663	0.0307142	0.34739	0.00259486	0.110851	3.02991e-05	7	9	9	2530	-0.143236	-0.0157114	0.886103	0.00254151	0.110851	3.02991e-05	6	9	9	4369
ENSG00000143162.7	CREG1	1	167510250	167522999	12749	locus117	-0.855994	-0.0128322	0.392001	0.0123785	0.138492	1.47698e-06	21	22	22	2689	0.143109	0.00851464	0.886204	0.0123785	0.138492	1.47698e-06	21	22	22	4370
ENSG00000161647.18	MPP3	17	41878166	41910562	32396	locus2015	-0.113048	-0.000205655	0.909992	0.00838658	0.0572597	0.00280267	36	37	37	4505	0.142649	0.0144659	0.886567	0.00838658	0.0572597	0.00280267	36	37	37	4371
ENSG00000183060.15	LYSMD4	15	100267605	100273649	6044	locus1887	0.0202601	-0.000153738	0.983836	0.0589373	0.521605	4.42026e-28	8	11	11	4791	0.142549	0.00603499	0.886647	0.0589373	0.521605	4.42026e-28	8	11	11	4372
ENSG00000159263.15	SIM2	21	38071414	38122218	50804	locus2293	-0.593932	-0.00714548	0.552558	0.018735	0.163965	2.72276e-07	17	17	17	3320	0.14248	0.00556348	0.886701	0.018735	0.163965	2.72276e-07	17	17	17	4373
ENSG00000110427.14	KIAA1549L	11	33397653	33695646	297993	locus1447	-1.30169	-0.0261283	0.193024	0.00800811	0.0462982	0.00924633	51	56	56	1828	-0.142334	-0.00641115	0.886816	0.00800811	0.0462982	0.00924633	51	56	56	4374
ENSG00000236780.5	LINC01829	2	67350488	67442451	91963	locus246	-0.200543	-0.0017596	0.841056	0.0429781	0.111002	3.03922e-05	66	69	69	4300	0.141789	0.00410482	0.887247	0.0429781	0.111002	3.03922e-05	66	69	69	4375
ENSG00000221923.8	ZNF880	19	52873175	52889046	15871	locus2185	-0.326955	-0.00245495	0.743702	0.049515	0.358058	4.2288e-18	12	14	14	3989	-0.141658	-0.0037268	0.88735	0.049515	0.358058	4.2288e-18	12	14	14	4376
ENSG00000272674.3	PCDHB16	5	140561264	140565796	4532	locus770	-2.26218	-0.0156339	0.0236862	0.0620088	0.287479	6.87971e-13	27	29	29	686	-0.141628	-0.00243727	0.887374	0.0620088	0.287479	6.87971e-13	27	29	29	4377
ENSG00000133466.13	C1QTNF6	22	37576205	37595463	19258	locus2334	-0.600032	-0.0042842	0.548485	0.0783071	0.211058	1.17923e-09	54	57	57	3307	0.141614	0.00274394	0.887385	0.0756745	0.211058	1.17923e-09	53	57	57	4378
ENSG00000178222.12	RNF212	4	1050038	1107352	57314	locus521	0.0504362	0.000101404	0.959775	0.111632	0.193699	1.38572e-08	89	96	96	4699	0.141244	0.00463185	0.887678	0.105959	0.193699	1.38572e-08	87	96	96	4379
ENSG00000167460.14	TPM4	19	16178347	16213812	35465	locus2147	-1.29659	-0.0220042	0.194772	0.0109534	0.165133	5.08112e-08	9	11	11	1835	-0.140392	-0.00428655	0.88835	0.0109534	0.165133	5.08112e-08	9	11	11	4380
ENSG00000182372.9	CLN8	8	1711954	1734736	22782	locus1067	-0.411858	-0.00270901	0.680443	0.0661644	0.119041	1.74355e-05	67	73	73	3777	-0.140365	-0.00341069	0.888371	0.0661644	0.119041	1.74355e-05	67	73	73	4381
ENSG00000112146.16	FBXO9	6	52929795	52965670	35875	locus860	1.0503	0.0220367	0.29358	0.00522146	0.0570435	0.00352776	26	28	28	2272	0.140089	0.00737034	0.888589	0.00522146	0.0570435	0.00352776	26	28	28	4382
ENSG00000187664.8	HAPLN4	19	19365564	19373613	8049	locus2150	-1.40643	-0.0256641	0.159598	0.00945172	0.107792	3.01602e-05	20	20	20	1651	-0.139688	-0.00851602	0.888906	0.00945172	0.107792	3.01602e-05	20	20	20	4383
ENSG00000204792.2	LINC01291	2	75136257	75165545	29288	locus252	1.28173	0.00478589	0.199939	0.218194	0.460737	3.77378e-23	57	62	62	1861	0.139194	0.00180836	0.889296	0.218194	0.460737	3.77378e-23	57	62	62	4384
ENSG00000151893.14	CACUL1	10	120435922	120514482	78560	locus1401	-0.535055	-0.00656347	0.592612	0.0142251	0.0678555	0.0014404	17	18	18	3468	0.139085	0.000320522	0.889383	0.0142251	0.0678555	0.0014404	17	18	18	4385
ENSG00000017427.15	IGF1	12	102789651	102874341	84690	locus1609	0.616675	0.00785511	0.537449	0.0186708	0.045971	0.00739585	28	28	28	3261	0.139064	0.0060599	0.889399	0.0186708	0.045971	0.00739585	28	28	28	4386
ENSG00000188321.13	ZNF559	19	9434854	9456574	21720	locus2142	-1.17675	-0.00666657	0.239296	0.137717	0.518915	3.84717e-28	58	63	63	2051	-0.138123	-0.00184965	0.890144	0.137345	0.518915	3.84717e-28	55	63	63	4387
ENSG00000226995.7	LINC00658	20	5412602	5426394	13792	locus2206	-0.0259656	-0.000130066	0.979285	0.126787	0.173567	9.44154e-08	48	51	51	4775	-0.138079	-0.00195883	0.890178	0.126787	0.173567	9.44154e-08	48	51	51	4388
ENSG00000167536.13	DHRS13	17	27224798	27230097	5299	locus2002	0.413146	0.0117268	0.679499	0.00410113	0.0287563	0.0400626	8	8	8	3768	-0.137802	-0.0179499	0.890397	0.00407201	0.0287563	0.0400626	7	8	8	4389
ENSG00000135457.9	TFCP2	12	51487439	51566918	79479	locus1570	-2.0468	-0.0564167	0.040678	0.00360217	0.0981216	4.75041e-05	10	10	10	836	0.137802	0.0130665	0.890397	0.00360217	0.0981216	4.75041e-05	10	10	10	4390
ENSG00000158552.12	ZFAND2B	2	220071505	220074373	2868	locus347	0.241743	0.00196382	0.808979	0.0221589	0.194446	1.44805e-08	37	39	39	4196	-0.13686	-0.00410085	0.891141	0.0221254	0.194446	1.44805e-08	36	39	39	4391
ENSG00000197355.10	UAP1L1	9	139971968	139978990	7022	locus1301	-1.80783	-0.0301432	0.0706323	0.01201	0.0861631	0.000257897	4	4	4	1079	0.136799	0.00785649	0.89119	0.01201	0.0861631	0.000257897	4	4	4	4392
ENSG00000184160.7	ADRA2C	4	3768111	3770253	2142	locus523	-0.635536	-0.00407073	0.525079	0.104671	0.237463	1.11067e-10	74	87	87	3209	-0.136723	-0.00303902	0.89125	0.104671	0.237463	1.11067e-10	74	87	87	4393
ENSG00000162757.4	C1orf74	1	209952552	209957904	5352	locus153	0.608441	0.0025222	0.542895	0.064615	0.152566	5.47907e-07	201	205	205	3289	-0.135921	-0.00468971	0.891884	0.063658	0.152566	5.47907e-07	200	205	205	4394
ENSG00000175390.13	EIF3F	11	8008883	8023396	14513	locus1428	0.180473	0.00703325	0.856781	0.00399469	0.0372955	0.0193892	19	19	19	4355	-0.135359	-0.0107344	0.892328	0.00394748	0.0372955	0.0193892	18	19	19	4395
ENSG00000071994.10	PDCD2	6	170884382	170893725	9343	locus941	-1.5496	-0.00937264	0.121238	0.100554	0.579909	4.41692e-34	33	34	34	1423	0.135314	0.00324458	0.892363	0.100554	0.579909	4.41692e-34	33	34	34	4396
ENSG00000100031.18	GGT1	22	24979717	25024972	45255	locus2317	0.275966	0.0137285	0.782574	0.00125788	0.0443839	0.0108802	3	3	3	4110	0.135182	0.0231962	0.892468	0.00125788	0.0443839	0.0108802	3	3	3	4397
ENSG00000136457.9	CHAD	17	48541856	48546241	4385	locus2021	-1.4331	-0.011372	0.151829	0.0481641	0.359022	2.52904e-17	19	22	22	1611	-0.135065	-0.00555581	0.89256	0.0481641	0.359022	2.52904e-17	19	22	22	4398
ENSG00000106823.12	ECM2	9	95255828	95298374	42546	locus1259	0.538961	0.00924673	0.589914	0.013982	0.0757957	0.000432663	38	38	38	3460	0.135004	0.0079317	0.892609	0.013982	0.0757957	0.000432663	38	38	38	4399
ENSG00000205221.12	VIT	2	36923849	36986818	62969	locus220	-0.403018	-0.0116402	0.686935	0.00340565	0.0653685	0.00115196	6	6	6	3792	-0.134789	-0.0125925	0.892779	0.00340565	0.0653685	0.00115196	6	6	6	4400
ENSG00000050393.11	MCUR1	6	13786780	13814792	28012	locus819	2.45582	0.0194982	0.0140562	0.0511557	0.127504	3.71852e-06	79	82	82	552	-0.134677	-0.00541545	0.892868	0.0511557	0.127504	3.71852e-06	79	82	82	4401
ENSG00000058866.14	DGKG	3	185864989	186080023	215034	locus506	-0.28762	-0.00996002	0.773638	0.00230005	0.0352281	0.0200927	9	9	9	4079	-0.134401	-0.0177087	0.893086	0.00230005	0.0352281	0.0200927	9	9	9	4402
ENSG00000175166.16	PSMD2	3	184017028	184026838	9810	locus505	1.95146	0.0425221	0.0510022	0.00612141	0.0992137	4.87923e-05	44	47	47	933	-0.134332	-0.00488757	0.89314	0.00596013	0.0992137	4.87923e-05	43	47	47	4403
ENSG00000124508.16	BTN2A2	6	26383335	26395100	11765	locus829	1.03148	0.012372	0.302315	0.0207888	0.100105	9.16746e-05	11	12	12	2307	0.134316	-0.00087721	0.893152	0.0207888	0.100105	9.16746e-05	11	12	12	4404
ENSG00000103034.14	NDRG4	16	58534046	58547523	13477	locus1939	-1.32913	-0.0202899	0.183804	0.0127191	0.157409	4.84316e-07	40	40	40	1767	0.134305	0.00531516	0.893161	0.0127191	0.157409	4.84316e-07	40	40	40	4405
ENSG00000110318.13	CEP126	11	101785740	101871793	86053	locus1498	-2.9039	-0.04184	0.0036854	0.0133693	0.141991	8.15072e-07	6	6	6	334	-0.134248	-0.00792256	0.893207	0.0133693	0.141991	8.15072e-07	6	6	6	4406
ENSG00000165626.16	BEND7	10	13483087	13571014	87927	locus1315	0.767568	0.00398867	0.442744	0.0938022	0.40568	3.88928e-20	28	29	29	2888	0.134141	0.0020014	0.893291	0.0938022	0.40568	3.88928e-20	28	29	29	4407
ENSG00000181031.15	RPH3AL	17	62179	202633	140454	locus1973	0.288923	0.00169257	0.77264	0.0332459	0.0357491	0.0195287	40	47	47	4071	-0.134061	-0.00224848	0.893354	0.0332459	0.0357491	0.0195287	40	47	47	4408
ENSG00000151148.13	UBE3B	12	109915438	109974507	59069	locus1615	1.24371	0.0353496	0.213607	0.00347219	0.0299438	0.0321732	5	5	5	1920	0.133914	0.0132773	0.893471	0.00347219	0.0299438	0.0321732	5	5	5	4409
ENSG00000198919.12	DZIP3	3	108308568	108413687	105119	locus451	-1.96937	-0.0287084	0.0489106	0.0139597	0.0349647	0.0221034	66	72	72	922	-0.133813	-0.00673353	0.89355	0.0139597	0.0349647	0.0221034	65	72	72	4410
ENSG00000177084.16	POLE	12	133200347	133263928	63581	locus1638	2.13276	0.00952773	0.0329442	0.154803	0.6775	8.41704e-46	28	32	32	773	-0.133794	-0.00206975	0.893566	0.154803	0.6775	8.41704e-46	28	32	32	4411
ENSG00000111752.10	PHC1	12	9067104	9094060	26956	locus1537	-1.78308	-0.0699309	0.0745728	0.00211437	0.0494175	0.00502042	9	9	9	1110	-0.133711	-0.0211304	0.893631	0.00211437	0.0494175	0.00502042	9	9	9	4412
ENSG00000148814.17	LRRC27	10	134145696	134195012	49316	locus1416	1.02888	0.00869225	0.303537	0.0358007	0.229791	4.64014e-10	35	39	39	2315	0.13302	0.00528347	0.894177	0.0356429	0.229791	4.64014e-10	34	39	39	4413
ENSG00000132259.12	CNGA4	11	6260318	6265709	5391	locus1426	-0.495094	-0.00721816	0.620534	0.00944648	0.0517212	0.00558726	11	11	11	3570	0.132872	0.00869794	0.894295	0.00944648	0.0517212	0.00558726	11	11	11	4414
ENSG00000029725.16	RABEP1	17	5185578	5289659	104081	locus1980	0.934836	0.0171073	0.349873	0.00816089	0.102506	2.12904e-05	49	52	52	2540	-0.132663	-0.00681657	0.89446	0.00768151	0.102506	2.12904e-05	47	52	52	4415
ENSG00000160401.14	CFAP157	9	130469266	130478281	9015	locus1292	-3.08688	-0.0307457	0.00202268	0.0299858	0.0663111	0.000822022	39	41	41	281	0.132557	0.00172573	0.894544	0.0299858	0.0663111	0.000822022	39	41	41	4416
ENSG00000159658.10	EFCAB14	1	47140830	47184786	43956	locus42	-0.577855	-0.00546288	0.563362	0.0254333	0.0722777	0.000763728	82	86	86	3363	-0.132418	-0.00515054	0.894654	0.0253467	0.0722777	0.000763728	81	86	86	4417
ENSG00000123178.14	SPRYD7	13	50486837	50510637	23800	locus1666	0.153222	0.00252809	0.878223	0.0071813	0.0825371	0.000354809	32	32	32	4422	-0.132317	-0.00927058	0.894734	0.0071813	0.0825371	0.000354809	32	32	32	4418
ENSG00000119888.10	EPCAM	2	47596449	47614159	17710	locus232	-1.44632	-0.00574663	0.148086	0.156801	0.362923	2.19839e-17	35	37	37	1591	0.13229	0.00186484	0.894755	0.156801	0.362923	2.19839e-17	35	37	37	4419
ENSG00000104728.15	ARHGEF10	8	1772091	1906807	134716	locus1067	-1.68291	-0.019623	0.0923933	0.0247551	0.313658	4.56212e-14	10	12	12	1242	-0.130987	-0.00444202	0.895785	0.0247551	0.313658	4.56212e-14	10	12	12	4420
ENSG00000204267.13	TAP2	6	4246805	4263744	16939	locus810	-1.53057	-0.00746021	0.125876	0.133743	0.258931	1.21174e-11	90	98	98	1455	-0.130677	-0.000975496	0.896031	0.0897706	0.258931	1.21174e-11	47	98	98	4421
ENSG00000050555.17	LAMC3	9	133884560	133969860	85300	locus1295	1.66097	0.033532	0.0967191	0.00782765	0.0254156	0.0415941	11	11	11	1273	-0.130445	-0.00848391	0.896214	0.00782765	0.0254156	0.0415941	11	11	11	4422
ENSG00000173821.19	RNF213	17	78234650	78372589	137939	locus2050	-0.381947	-0.00398209	0.702501	0.0292555	0.156352	2.05836e-07	19	20	20	3850	-0.129483	-0.00392308	0.896975	0.0292555	0.156352	2.05836e-07	19	20	20	4423
ENSG00000086506.2	HBQ1	16	230457	231178	721	locus1891	-0.407782	-0.0052216	0.683433	0.0227845	0.112125	2.32095e-05	10	10	10	3784	-0.129025	-0.00585012	0.897338	0.0227845	0.112125	2.32095e-05	10	10	10	4424
ENSG00000143631.10	FLG	1	152274640	152297715	23075	locus104	2.48014	0.02403	0.013133	0.0272009	0.175932	5.68788e-08	10	10	10	539	0.128669	0.00479591	0.897619	0.0272009	0.175932	5.68788e-08	10	10	10	4425
ENSG00000106009.15	BRAT1	7	2577443	2595158	17715	locus944	-0.74866	-0.0113462	0.454062	0.0171816	0.169805	1.56301e-07	131	133	133	2935	-0.128226	-0.00105707	0.89797	0.0171816	0.169805	1.56301e-07	131	133	133	4426
ENSG00000213057.5	C1orf220	1	178511930	178518024	6094	locus126	-0.00599901	0.000297012	0.995214	0.0345328	0.216411	8.6896e-10	42	46	46	4836	-0.12809	-0.00470991	0.898078	0.0345328	0.216411	8.6896e-10	42	46	46	4427
ENSG00000156026.14	MCU	10	74451888	74647452	195564	locus1366	4.05449	0.0479154	5.02427e-05	0.0197695	0.1949	1.08667e-08	44	47	47	111	0.127788	0.0046592	0.898317	0.0197695	0.1949	1.08667e-08	44	47	47	4428
ENSG00000131845.14	ZNF304	19	57862638	57871265	8627	locus2194	0.528559	0.00389235	0.597111	0.0567441	0.499094	3.25817e-26	11	12	12	3483	-0.127379	-0.00338784	0.89864	0.0553879	0.499094	3.25817e-26	10	12	12	4429
ENSG00000138686.9	BBS7	4	122745483	122791629	46146	locus613	0.288279	0.00672448	0.773133	0.00521206	0.150623	2.72562e-07	20	25	25	4075	0.127231	0.0106813	0.898757	0.00521206	0.150623	2.72562e-07	20	25	25	4430
ENSG00000281404.1	LINC01176	7	30430500	30443670	13170	locus970	0.0559589	0.00203161	0.955375	0.0245745	0.236924	4.93644e-11	13	13	13	4680	0.127169	0.0166139	0.898807	0.0245745	0.236924	4.93644e-11	13	13	13	4431
ENSG00000148143.12	ZNF462	9	109625446	109775915	150469	locus1272	0.938875	0.0112751	0.347795	0.0149953	0.147799	9.12768e-07	18	19	19	2534	0.126711	0.0062321	0.899169	0.0149953	0.147799	9.12768e-07	18	19	19	4432
ENSG00000204344.14	STK19	6	3318795	3329068	10273	locus810	0.972386	0.0104642	0.330858	0.0303387	0.180771	4.40934e-08	73	79	79	2450	0.126213	0.0064917	0.899563	0.00243495	0.180771	4.40934e-08	11	79	79	4433
ENSG00000167384.10	ZNF180	19	44978663	45004574	25911	locus2174	1.13872	0.0085321	0.254819	0.0562447	0.240639	5.38054e-11	39	40	40	2123	-0.125416	-0.00474317	0.900194	0.0515372	0.240639	5.38054e-11	37	40	40	4434
ENSG00000198920.9	KIAA0753	17	6481466	6544031	62565	locus1981	-1.97911	-0.016312	0.047804	0.0377699	0.0700768	0.00122241	79	87	87	911	-0.125386	-0.0016632	0.900218	0.0368113	0.0700768	0.00122241	78	87	87	4435
ENSG00000106089.11	STX1A	7	73113539	73133999	20460	locus1002	-0.849554	-0.0154401	0.395573	0.00693196	0.122821	6.43869e-06	6	6	6	2696	0.125023	0.00681138	0.900506	0.00693196	0.122821	6.43869e-06	6	6	6	4436
ENSG00000180071.19	ANKRD18A	9	38571360	38620593	49233	locus1231	-1.06166	-0.00762227	0.28839	0.0617442	0.259935	2.0836e-11	61	69	69	2251	-0.124255	-0.00282418	0.901114	0.0617442	0.259935	2.0836e-11	61	69	69	4437
ENSG00000136870.10	ZNF189	9	104161135	104172942	11807	locus1266	1.02481	0.00797476	0.305451	0.0531028	0.279992	1.71755e-12	44	46	46	2323	0.123547	0.00482804	0.901674	0.0388187	0.279992	1.71755e-12	41	46	46	4438
ENSG00000173406.15	DAB1	1	57609681	57889978	280297	locus50	-1.08227	-0.00716646	0.279134	0.0732836	0.175221	3.64985e-08	51	53	53	2209	-0.12344	-0.00207891	0.901759	0.0732836	0.175221	3.64985e-08	51	53	53	4439
ENSG00000162873.14	KLHDC8A	1	205305192	205326218	21026	locus150	-2.64443	-0.0220834	0.00818285	0.0459325	0.282272	1.56468e-12	30	33	33	451	0.123417	0.00455571	0.901777	0.0459325	0.282272	1.56468e-12	30	33	33	4440
ENSG00000076067.12	RBMS2	12	56915603	56989976	74373	locus1574	0.0475	0.0010655	0.962115	0.045483	0.125121	9.64164e-06	68	69	69	4718	0.123015	0.00380164	0.902095	0.0428544	0.125121	9.64164e-06	65	69	69	4441
ENSG00000126822.16	PLEKHG3	14	65171141	65216967	45826	locus1760	1.07967	0.0459243	0.280289	0.00171119	0.0434712	0.00988556	5	5	5	2216	0.122859	0.0185532	0.902219	0.00171119	0.0434712	0.00988556	5	5	5	4442
ENSG00000111237.18	VPS29	12	110928889	110939916	11027	locus1616	2.80313	0.0860487	0.00506089	0.003347	0.0660187	0.00131766	12	12	12	378	-0.122343	-0.015751	0.902628	0.003347	0.0660187	0.00131766	12	12	12	4443
ENSG00000075234.16	TTC38	22	46663904	46689905	26001	locus2346	-0.617556	-0.0104372	0.536868	0.00874398	0.0554282	0.0040192	13	15	15	3257	-0.122327	-0.00912971	0.90264	0.00870551	0.0554282	0.0040192	12	15	15	4444
ENSG00000067221.13	STOML1	15	74271266	74284636	13370	locus1855	0.54947	0.00810838	0.582683	0.00995795	0.184344	2.15316e-08	10	10	10	3436	0.122264	0.00785161	0.90269	0.00995795	0.184344	2.15316e-08	10	10	10	4445
ENSG00000142765.17	SYTL1	1	27668512	27680423	11911	locus27	-1.52669	-0.0118738	0.126838	0.050983	0.114878	2.19216e-05	56	56	56	1465	0.122035	0.000192397	0.902871	0.050983	0.114878	2.19216e-05	56	56	56	4446
ENSG00000183281.14	PLGLB1	2	88047611	88059235	11624	locus260	1.02803	0.0185406	0.303938	0.00799683	0.126256	6.70101e-06	15	17	17	2317	-0.12199	-0.00431494	0.902907	0.00799683	0.126256	6.70101e-06	15	17	17	4447
ENSG00000053501.12	USE1	19	17326165	17330638	4473	locus2148	0.842186	0.0114732	0.399684	0.018788	0.109064	3.41742e-05	52	56	56	2713	0.121965	0.0156021	0.902927	0.018788	0.109064	3.41742e-05	52	56	56	4448
ENSG00000171345.13	KRT19	17	39679868	39684560	4692	locus2013	-0.32057	-0.00245832	0.748537	0.047957	0.193594	1.06163e-08	34	34	34	4004	-0.121924	-0.000787775	0.902959	0.047957	0.193594	1.06163e-08	34	34	34	4449
ENSG00000137462.6	TLR2	4	154605431	154627412	21981	locus633	2.10404	0.0252782	0.0353747	0.0194961	0.151459	3.29342e-07	16	17	17	793	-0.121192	-0.00470171	0.903539	0.0194961	0.151459	3.29342e-07	16	17	17	4450
ENSG00000104412.7	EMC2	8	109455811	109501417	45606	locus1156	-0.927169	-0.0128288	0.353839	0.0164022	0.165546	2.01798e-07	48	48	48	2557	-0.120745	-0.00593273	0.903893	0.0164022	0.165546	2.01798e-07	48	48	48	4451
ENSG00000064763.10	FAR2	12	29302210	29488549	186339	locus1553	0.499851	0.00435132	0.61718	0.0459216	0.316816	6.98533e-16	58	61	61	3554	0.119929	-0.00181601	0.904539	0.0459216	0.316816	6.98533e-16	58	61	61	4452
ENSG00000168496.3	FEN1	11	61560382	61564710	4328	locus1466	-0.757843	-0.008964	0.448545	0.0148394	0.0634752	0.00189292	39	43	43	2911	0.119784	0.00296187	0.904655	0.0145068	0.0634752	0.00189292	38	43	43	4453
ENSG00000022556.15	NLRP2	19	55476651	55512505	35854	locus2191	0.631225	0.00288771	0.527893	0.151147	0.160718	3.7864e-07	48	51	51	3226	-0.119547	-0.00239153	0.904842	0.14828	0.160718	3.7864e-07	46	51	51	4454
ENSG00000118762.7	PKD2	4	88928786	88998929	70143	locus590	0.0578086	0.00270582	0.953901	0.00243857	0.0521307	0.00462374	13	13	13	4672	-0.11932	-0.0211381	0.905022	0.00243857	0.0521307	0.00462374	13	13	13	4455
ENSG00000099954.18	CECR2	22	17840838	18037856	197018	locus2309	0.234721	0.00290208	0.814425	0.0253697	0.257277	2.19599e-11	28	30	30	4206	-0.119267	-0.0057905	0.905064	0.0253697	0.257277	2.19599e-11	28	30	30	4456
ENSG00000164631.18	ZNF12	7	6728064	6746578	18514	locus948	0.150338	0.00132449	0.880498	0.00822009	0.129731	5.05028e-06	20	20	20	4430	-0.119076	-0.0124525	0.905215	0.00450751	0.129731	5.05028e-06	19	20	20	4457
ENSG00000196189.12	SEMA4A	1	156119734	156147542	27808	locus107	-0.084378	-0.00201432	0.932756	0.0239063	0.16416	2.61631e-07	32	33	33	4597	0.118973	0.00709807	0.905297	0.0238061	0.16416	2.61631e-07	31	33	33	4458
ENSG00000188643.10	S100A16	1	153579362	153585613	6251	locus106	1.00875	0.00560128	0.313093	0.109084	0.508572	2.32731e-27	34	35	35	2359	0.118503	0.00221492	0.905669	0.109084	0.508572	2.32731e-27	34	35	35	4459
ENSG00000091157.13	WDR7	18	54318589	54697023	378434	locus2104	-0.197473	-0.000662418	0.843457	0.00382524	0.0356464	0.0213186	49	50	50	4306	-0.118309	-0.022193	0.905823	0.00382524	0.0356464	0.0213186	49	50	50	4460
ENSG00000128915.11	ICE2	15	60711807	60771341	59534	locus1845	-0.990702	-0.0166784	0.321831	0.00801845	0.125396	8.40819e-06	20	20	20	2404	0.11816	0.00371603	0.905941	0.00801845	0.125396	8.40819e-06	20	20	20	4461
ENSG00000138400.12	MDH1B	2	207602488	207630052	27564	locus336	-2.98798	-0.0161262	0.00280828	0.086735	0.173867	6.95064e-08	68	69	69	308	0.118097	0.00432114	0.905991	0.086735	0.173867	6.95064e-08	68	69	69	4462
ENSG00000197312.11	DDI2	1	15943952	15995539	51587	locus17	-0.363495	-0.00625516	0.716235	0.0126232	0.204148	6.33821e-09	28	28	28	3897	-0.117218	-0.0081066	0.906687	0.0126232	0.204148	6.33821e-09	28	28	28	4463
ENSG00000139620.12	KANSL2	12	49046994	49076021	29027	locus1569	-1.44119	-0.0126502	0.149531	0.0399703	0.284907	8.94587e-13	36	36	36	1599	-0.117133	-0.00373252	0.906755	0.0350023	0.284907	8.94587e-13	35	36	36	4464
ENSG00000164924.17	YWHAZ	8	101928750	101965610	36860	locus1149	-0.881125	-0.00811136	0.37825	0.0350593	0.293314	1.71223e-13	96	100	100	2639	-0.116904	-0.00377816	0.906936	0.0349076	0.293314	1.71223e-13	95	100	100	4465
ENSG00000119318.12	RAD23B	9	110045559	110094470	48911	locus1273	-1.48612	-0.0232296	0.137247	0.0114878	0.143615	1.45287e-06	41	41	41	1525	0.116673	0.00225942	0.907119	0.0114693	0.143615	1.45287e-06	40	41	41	4466
ENSG00000129451.11	KLK10	19	51515999	51523431	7432	locus2183	-0.960583	-0.00429333	0.336762	0.181982	0.37234	1.77484e-17	60	64	64	2482	0.115928	0.0020904	0.907709	0.181982	0.37234	1.77484e-17	60	64	64	4467
ENSG00000138606.19	SHF	15	45459411	45493314	33903	locus1826	-0.281252	-0.00235276	0.778517	0.0252746	0.231909	1.1753e-10	23	29	29	4098	-0.115325	-0.00725491	0.908187	0.0252746	0.231909	1.1753e-10	23	29	29	4468
ENSG00000178021.10	TSPYL6	2	54480314	54483366	3052	locus237	-0.609036	-0.00522241	0.542501	0.0491157	0.0962171	0.000100346	67	68	68	3286	-0.115162	-0.00259655	0.908317	0.0491157	0.0962171	0.000100346	67	68	68	4469
ENSG00000185303.16	SFTPA2	10	81315607	81320163	4556	locus1370	-1.70186	-0.0206574	0.0887808	0.0230752	0.166467	1.36527e-07	39	44	44	1214	0.114603	0.00608355	0.90876	0.0230752	0.166467	1.36527e-07	39	44	44	4470
ENSG00000073605.18	GSDMB	17	38060847	38074903	14056	locus2011	-1.0587	-0.0209408	0.289738	0.00906417	0.146692	1.16497e-07	56	57	57	2260	-0.114479	0.00111265	0.908858	0.00906417	0.146692	1.16497e-07	56	57	57	4471
ENSG00000171067.10	C11orf24	11	68028805	68039441	10636	locus1469	-0.597383	-0.0218382	0.550252	0.00281709	0.054181	0.00391744	18	18	18	3309	-0.113824	-0.00563347	0.909378	0.00281709	0.054181	0.00391744	18	18	18	4472
ENSG00000174136.11	RGMB	5	98104335	98132198	27863	locus739	0.8515	0.00782137	0.394492	0.0379628	0.130552	4.93371e-06	57	58	58	2693	-0.11382	-0.00277391	0.909381	0.0379628	0.130552	4.93371e-06	57	58	58	4473
ENSG00000105193.8	RPS16	19	39923776	39926589	2813	locus2170	1.32898	0.0609216	0.183856	0.00143246	0.0629596	0.00193756	9	9	9	1768	0.113586	0.0194276	0.909566	0.00143246	0.0629596	0.00193756	9	9	9	4474
ENSG00000258289.8	CHURC1	14	65381078	65402084	21006	locus1761	0.0401249	0.000233756	0.967994	0.0885399	0.599721	3.82557e-37	56	57	57	4738	-0.113459	-0.00276863	0.909667	0.0828985	0.599721	3.82557e-37	55	57	57	4475
ENSG00000108469.14	RECQL5	17	73622933	73663234	40301	locus2043	-0.342083	-0.00373975	0.732289	0.0205931	0.0498427	0.00543866	54	55	55	3947	0.112544	0.00423976	0.910392	0.0205931	0.0498427	0.00543866	54	55	55	4476
ENSG00000130413.15	STK33	11	8413416	8615775	202359	locus1428	-0.282358	-0.0023864	0.777669	0.0424053	0.14608	1.09658e-06	12	12	12	4092	0.112319	0.00325076	0.91057	0.0424053	0.14608	1.09658e-06	12	12	12	4477
ENSG00000204963.5	PCDHA7	5	140213853	140391931	178078	locus770	-3.63637	-0.0390893	0.000276502	0.0247267	0.106454	3.41825e-05	32	35	35	169	0.112127	0.00183548	0.910723	0.0247267	0.106454	3.41825e-05	32	35	35	4478
ENSG00000176945.16	MUC20	3	195447752	195460424	12672	locus517	-1.45901	-0.00950944	0.144561	0.0943368	0.327015	7.73475e-15	18	23	23	1566	-0.112114	-0.00266166	0.910733	0.0943368	0.327015	7.73475e-15	18	23	23	4479
ENSG00000118094.11	TREH	11	118528025	118550359	22334	locus1512	0.381875	0.00447587	0.702554	0.0217501	0.0503852	0.00577463	36	37	37	3851	0.111228	0.00892475	0.911436	0.0210594	0.0503852	0.00577463	35	37	37	4480
ENSG00000188735.12	TMEM120B	12	122150657	122219974	69317	locus1626	4.01224	0.0624516	6.01442e-05	0.012649	0.106807	4.79831e-05	22	23	23	117	-0.110486	-0.0041693	0.912024	0.0124084	0.106807	4.79831e-05	21	23	23	4481
ENSG00000132376.19	INPP5K	17	1397870	1419906	22036	locus1975	1.23287	0.0113608	0.217624	0.0245225	0.0987875	9.42472e-05	54	59	59	1938	-0.110286	-0.00657341	0.912183	0.0245225	0.0987875	9.42472e-05	54	59	59	4482
ENSG00000118579.12	MED28	4	17616263	17635726	19463	locus535	1.98017	0.0607422	0.047684	0.00362373	0.240742	1.4365e-10	29	33	33	908	-0.110229	-0.0162896	0.912228	0.00362373	0.240742	1.4365e-10	29	33	33	4483
ENSG00000169554.18	ZEB2	2	145141647	145277686	136039	locus294	0.733415	0.0203516	0.463305	0.0053172	0.050431	0.00459411	12	13	13	2981	-0.110127	-0.00703631	0.912309	0.00523527	0.050431	0.00459411	11	13	13	4484
ENSG00000135686.12	KLHL36	16	84682116	84701292	19176	locus1964	0.726899	0.038799	0.467288	0.00124762	0.0854354	0.000227181	5	5	5	3001	0.110013	0.0263496	0.912399	0.000735855	0.0854354	0.000227181	4	5	5	4485
ENSG00000166170.9	BAG5	14	104022880	104029151	6271	locus1792	4.73117	0.0881867	2.23232e-06	0.00856911	0.165858	4.38306e-08	26	27	27	73	-0.109723	-0.00486857	0.912629	0.00856911	0.165858	4.38306e-08	26	27	27	4486
ENSG00000100592.15	DAAM1	14	59655384	59838121	182737	locus1757	-2.50586	-0.0428365	0.0122152	0.00987985	0.096368	0.00011402	17	20	20	520	0.109581	0.00560815	0.912742	0.00987985	0.096368	0.00011402	17	20	20	4487
ENSG00000147457.13	CHMP7	8	23101149	23119512	18363	locus1096	1.13603	0.0133176	0.255943	0.0228545	0.20263	5.72952e-09	17	17	17	2131	-0.108395	-0.0053081	0.913682	0.0228545	0.20263	5.72952e-09	17	17	17	4488
ENSG00000078140.13	UBE2K	4	39699755	39784410	84655	locus553	0.288467	0.00530404	0.772989	0.00500502	0.0617239	0.00248675	35	36	36	4073	0.108334	0.013567	0.913731	0.00500502	0.0617239	0.00248675	35	36	36	4489
ENSG00000149418.10	ST14	11	130029676	130080257	50581	locus1522	0.0483155	0.00135453	0.961465	0.00279052	0.0620729	0.00216012	5	8	8	4713	-0.10809	-0.0108317	0.913924	0.00279052	0.0620729	0.00216012	5	8	8	4490
ENSG00000232046.6	LINC01798	2	66801161	66922720	121559	locus246	0.917032	0.0191913	0.359126	0.0066891	0.100601	9.30912e-05	11	13	13	2575	0.107968	0.0108147	0.914021	0.0066891	0.100601	9.30912e-05	11	13	13	4491
ENSG00000265763.3	ZNF488	10	48355068	48373866	18798	locus1342	-0.189209	-0.00869775	0.849929	0.00263446	0.185301	2.28626e-08	9	28	28	4336	0.107758	0.0110773	0.914187	0.00263446	0.185301	2.28626e-08	9	28	28	4492
ENSG00000156711.16	MAPK13	6	36098289	36112298	14009	locus848	0.611187	0.00322393	0.541076	0.0993871	0.438261	5.6024e-22	72	76	76	3278	0.107506	0.00076065	0.914387	0.0993871	0.438261	5.6024e-22	72	76	76	4493
ENSG00000176153.11	GPX2	14	65405875	65409463	3588	locus1761	1.35507	0.0192824	0.175394	0.01538	0.0477763	0.00733155	21	22	22	1723	-0.106622	-0.00309222	0.915089	0.0151812	0.0477763	0.00733155	20	22	22	4494
ENSG00000227051.6	C14orf132	14	96505660	96560308	54648	locus1787	0.807365	0.0221931	0.419456	0.00564343	0.0790645	0.000496803	24	25	25	2785	-0.106534	-0.0167967	0.915159	0.00564343	0.0790645	0.000496803	24	25	25	4495
ENSG00000007312.12	CD79B	17	62006099	62009691	3592	locus2031	-0.399587	-0.00928458	0.68946	0.00900166	0.0403049	0.01136	7	8	8	3797	-0.10652	0.0040674	0.91517	0.00900166	0.0403049	0.01136	7	8	8	4496
ENSG00000157426.13	AASDH	4	57204450	57253674	49224	locus562	0.640075	0.00958438	0.522124	0.0123972	0.0935742	8.59718e-05	24	27	27	3197	0.106509	0.00715274	0.915179	0.0123972	0.0935742	8.59718e-05	24	27	27	4497
ENSG00000211456.10	SACM1L	3	45730887	45786901	56014	locus409	-0.725441	-0.0182074	0.468181	0.00556417	0.191487	1.61539e-08	36	39	39	3003	-0.1064	-0.00580056	0.915265	0.00556417	0.191487	1.61539e-08	36	39	39	4498
ENSG00000170290.3	SLN	11	107578105	107582782	4677	locus1504	-1.04242	-0.0108785	0.297215	0.0233622	0.157001	3.89023e-07	11	12	12	2285	0.105675	0.00274862	0.91584	0.0233622	0.157001	3.89023e-07	11	12	12	4499
ENSG00000196754.10	S100A2	1	153533584	153538320	4736	locus106	0.970574	0.00810017	0.33176	0.0488575	0.313062	1.79636e-14	13	14	14	2456	0.105228	0.00303519	0.916195	0.0488575	0.313062	1.79636e-14	13	14	14	4500
ENSG00000272138.1	LINC01607	8	80680376	80715077	34701	locus1135	0.562325	0.00603603	0.573895	0.0282405	0.115919	1.78464e-05	6	6	6	3411	-0.104031	-0.00438577	0.917145	0.0282405	0.115919	1.78464e-05	6	6	6	4501
ENSG00000164331.9	ANKRA2	5	72848015	72861464	13449	locus722	-1.88411	-0.0626302	0.0595497	0.00234581	0.0602465	0.00212371	12	13	13	993	0.10383	0.0183899	0.917304	0.00234581	0.0602465	0.00212371	12	13	13	4502
ENSG00000198182.12	ZNF607	19	38187271	38210662	23391	locus2168	0.341022	0.0030536	0.733087	0.0259522	0.108731	2.14283e-05	95	96	96	3953	0.103139	0.00336247	0.917852	0.0259522	0.108731	2.14283e-05	95	96	96	4503
ENSG00000163702.18	IL17RC	3	9958757	9975305	16548	locus380	-2.0464	-0.0144526	0.0407174	0.0545306	0.437894	1.23883e-22	39	43	43	839	-0.102715	-0.00170341	0.918189	0.0545306	0.437894	1.23883e-22	39	43	43	4504
ENSG00000213471.9	TTLL13P	15	90792763	90802320	9557	locus1874	1.32236	0.00747165	0.186047	0.099153	0.329802	1.27164e-15	51	53	53	1781	-0.101877	-0.00144584	0.918854	0.099153	0.329802	1.27164e-15	51	53	53	4505
ENSG00000108559.11	NUP88	17	5288152	5323059	34907	locus1980	1.22637	0.0131267	0.22006	0.0264702	0.236547	5.15896e-11	20	20	20	1956	0.101856	0.00357816	0.918871	0.0264702	0.236547	5.15896e-11	20	20	20	4506
ENSG00000103037.11	SETD6	16	58549420	58557746	8326	locus1939	0.46982	0.00386023	0.638483	0.0484969	0.290676	1.55878e-13	79	80	80	3623	0.101603	0.000124559	0.919072	0.0484969	0.290676	1.55878e-13	79	80	80	4507
ENSG00000163918.10	RFC4	3	186507681	186524484	16803	locus506	0.640738	0.00641142	0.521693	0.0282104	0.252351	1.20194e-11	46	48	48	3196	-0.101253	-0.00334812	0.919349	0.0282104	0.252351	1.20194e-11	46	48	48	4508
ENSG00000198130.15	HIBCH	2	191068645	191184552	115907	locus326	-0.741511	-0.0177619	0.458384	0.00527468	0.0267128	0.0450853	29	29	29	2947	0.100832	0.00794891	0.919684	0.00527468	0.0267128	0.0450853	29	29	29	4509
ENSG00000119682.16	AREL1	14	75127958	75179783	51825	locus1768	2.17179	0.0697337	0.0298718	0.00255952	0.0677956	0.00129601	5	5	5	746	0.100565	0.0114888	0.919896	0.00255952	0.0677956	0.00129601	5	5	5	4510
ENSG00000198604.10	BAZ1A	14	35221936	35344566	122630	locus1735	-1.8661	-0.0291671	0.062027	0.0118119	0.050101	0.00633078	29	29	29	1016	-0.100531	-0.00807835	0.919923	0.0118119	0.050101	0.00633078	29	29	29	4511
ENSG00000146243.13	IRAK1BP1	6	79577267	79612819	35552	locus879	-3.87919	-0.0306442	0.000104806	0.0416376	0.312856	2.61883e-14	34	37	37	137	-0.100262	-0.00281389	0.920136	0.0416376	0.312856	2.61883e-14	34	37	37	4512
ENSG00000263753.6	LINC00667	18	5238098	5246505	8407	locus2063	2.76193	0.0213529	0.00574606	0.0483946	0.246455	5.96323e-11	57	60	60	398	-0.100242	-0.00329418	0.920152	0.0483946	0.246455	5.96323e-11	57	60	60	4513
ENSG00000242485.5	MRPL20	1	1337288	1342673	5385	locus2	2.30783	0.0316914	0.0210088	0.019829	0.264626	3.69665e-13	8	9	9	648	0.100021	0.00323137	0.920327	0.019829	0.264626	3.69665e-13	8	9	9	4514
ENSG00000137996.12	RTCA	1	100731713	100758326	26613	locus84	0.320203	0.00445069	0.748814	0.0109806	0.0908871	0.000141491	26	26	26	4005	-0.0998906	-0.00348082	0.920431	0.0109806	0.0908871	0.000141491	26	26	26	4515
ENSG00000167900.11	TK1	17	76170159	76183285	13126	locus2047	-0.890572	-0.00910475	0.373159	0.0358707	0.112054	2.49012e-05	16	20	20	2620	-0.0994979	-0.0046217	0.920743	0.0358707	0.112054	2.49012e-05	16	20	20	4516
ENSG00000269220.1	LINC00528	22	18260055	18262247	2192	locus2309	0.0577883	0.000786518	0.953917	0.0184212	0.100605	7.41266e-05	19	20	20	4673	0.0993786	0.00534726	0.920838	0.0184212	0.100605	7.41266e-05	19	20	20	4517
ENSG00000175040.5	CHST2	3	142838612	142842856	4244	locus475	1.76642	0.0699811	0.0773252	0.00117874	0.0385592	0.0167717	11	11	11	1132	0.0993542	-0.00242189	0.920857	0.00117874	0.0385592	0.0167717	11	11	11	4518
ENSG00000103356.15	EARS2	16	23532074	23568671	36597	locus1921	-0.752681	-0.0135474	0.451642	0.0101015	0.0804422	0.00044513	25	26	26	2921	0.0988134	0.00641046	0.921286	0.0101015	0.0804422	0.00044513	25	26	26	4519
ENSG00000186648.14	CARMIL3	14	24521217	24538938	17721	locus1727	-1.16793	-0.0235073	0.242837	0.00775895	0.200839	1.74678e-09	2	4	4	2065	-0.0979264	-0.0064777	0.921991	0.00775895	0.200839	1.74678e-09	2	4	4	4520
ENSG00000011376.9	LARS2	3	45430067	45590899	160832	locus409	-0.0825913	-0.00117618	0.934176	0.0176186	0.182568	2.25755e-08	16	18	18	4601	0.0977718	0.0048216	0.922113	0.0176186	0.182568	2.25755e-08	16	18	18	4521
ENSG00000141127.14	PRPSAP2	17	18759611	18834599	74988	locus1997	1.00901	0.00673399	0.312972	0.0699288	0.518857	6.49043e-30	31	34	34	2357	-0.097231	-0.00361162	0.922543	0.0699288	0.518857	6.49043e-30	31	34	34	4522
ENSG00000177565.16	TBL1XR1	3	176737131	176915270	178139	locus500	-1.0562	-0.0197541	0.290877	0.00895778	0.0435918	0.0112634	39	41	41	2263	-0.0967296	0.00158526	0.922941	0.00883121	0.0435918	0.0112634	38	41	41	4523
ENSG00000164010.13	ERMAP	1	43282792	43310662	27870	locus39	0.0511783	0.000807466	0.959183	0.0797846	0.282212	1.48522e-13	60	63	63	4695	-0.0954791	-0.00295828	0.923934	0.0728676	0.282212	1.48522e-13	59	63	63	4524
ENSG00000168564.5	CDKN2AIP	4	184365788	184370217	4429	locus661	-1.26009	-0.0284756	0.207636	0.00638323	0.0601316	0.00162106	8	9	9	1892	-0.0949431	-0.00780304	0.92436	0.00638323	0.0601316	0.00162106	8	9	9	4525
ENSG00000167595.14	PROSER3	19	36249076	36262068	12992	locus2167	-2.87425	-0.0501779	0.00404984	0.00936301	0.0630472	0.00100793	12	13	13	349	-0.0943713	-0.00576618	0.924814	0.00936301	0.0630472	0.00100793	12	13	13	4526
ENSG00000188452.13	CERKL	2	182401400	182521834	120434	locus320	-0.322934	-0.00625008	0.746745	0.00658675	0.0707289	0.000920596	29	32	32	3998	0.0941086	0.00706455	0.925023	0.00658675	0.0707289	0.000920596	29	32	32	4527
ENSG00000110344.9	UBE4A	11	118230314	118269926	39612	locus1512	0.146526	0.00450564	0.883506	0.00519906	0.11232	3.10702e-05	59	61	61	4436	-0.0940751	-0.0150352	0.92505	0.00519906	0.11232	3.10702e-05	59	61	61	4528
ENSG00000121053.5	EPX	17	56270086	56282535	12449	locus2028	-1.58496	-0.020609	0.112976	0.0179361	0.0927698	0.000158894	43	45	45	1371	-0.0933561	-0.0031822	0.925621	0.0179361	0.0927698	0.000158894	43	45	45	4529
ENSG00000165650.11	PDZD8	10	119036784	119134951	98167	locus1400	0.572329	0.0136369	0.567099	0.00401453	0.110957	9.56334e-06	55	56	56	3384	-0.0931487	-0.00271498	0.925785	0.00401453	0.110957	9.56334e-06	55	56	56	4530
ENSG00000149474.13	KAT14	20	18118506	18169016	50510	locus2221	0.090989	0.0028988	0.927501	0.0095403	0.0838967	0.000349455	19	19	19	4576	-0.0928198	-0.00905721	0.926047	0.0095403	0.0838967	0.000349455	19	19	19	4531
ENSG00000164118.12	CEP44	4	175205054	175254531	49477	locus653	0.578488	0.0107266	0.562935	0.00702332	0.0407129	0.0112043	31	32	32	3360	-0.0919927	-0.00679534	0.926704	0.00702332	0.0407129	0.0112043	31	32	32	4532
ENSG00000197363.9	ZNF517	8	146024297	146038427	14130	locus1186	-0.889837	-0.00686642	0.373554	0.0565228	0.208864	2.49606e-10	44	50	50	2622	-0.0912696	-0.00268329	0.927278	0.054569	0.208864	2.49606e-10	43	50	50	4533
ENSG00000183840.6	GPR39	2	133174377	133404155	229778	locus287	-0.641418	-0.00670696	0.521251	0.0259506	0.103803	5.43707e-05	20	27	27	3191	-0.0911608	-0.00434477	0.927365	0.0174219	0.103803	5.43707e-05	19	27	27	4534
ENSG00000137310.11	TCF19	6	2461301	2466929	5628	locus809	1.47954	0.00555533	0.138996	0.197393	0.51852	1.85793e-27	50	53	53	1532	-0.090888	0.0396005	0.927582	0.00319505	0.51852	1.85793e-27	6	53	53	4535
ENSG00000171928.13	TVP23B	17	18684307	18710026	25719	locus1997	-1.97656	-0.0272344	0.0480916	0.0172309	0.290766	6.30032e-13	22	28	28	914	-0.090723	-0.00115634	0.927713	0.0172309	0.290766	6.30032e-13	22	28	28	4536
ENSG00000107186.16	MPDZ	9	13105705	13279691	173986	locus1207	0.177048	0.00693539	0.85947	0.0103748	0.0473104	0.00721401	28	30	30	4365	-0.0907059	-0.00706641	0.927726	0.0103748	0.0473104	0.00721401	28	30	30	4537
ENSG00000186231.16	KLHL32	6	97345958	97562618	216660	locus891	-0.528164	-0.00444939	0.597386	0.018918	0.0477381	0.00774748	21	21	21	3485	-0.0906293	-0.00348097	0.927787	0.018918	0.0477381	0.00774748	21	21	21	4538
ENSG00000107779.13	BMPR1A	10	88516375	88687726	171351	locus1379	-1.56272	-0.0199859	0.118118	0.0212408	0.163239	2.32508e-07	57	62	62	1407	0.0904729	0.00256924	0.927911	0.0212408	0.163239	2.32508e-07	57	62	62	4539
ENSG00000153558.13	FBXL2	3	33318933	33464190	145257	locus401	2.09555	0.0283546	0.0361223	0.0151561	0.0615232	0.00199874	30	30	30	798	-0.0897437	-0.00488121	0.928491	0.0151561	0.0615232	0.00199874	30	30	30	4540
ENSG00000006042.11	TMEM98	17	31255170	31271333	16163	locus2005	0.237707	0.00185378	0.812109	0.0519087	0.209499	2.86599e-09	21	21	21	4198	-0.0896106	-0.00159847	0.928597	0.0519087	0.209499	2.86599e-09	21	21	21	4541
ENSG00000172817.3	CYP7B1	8	65499131	65711294	212163	locus1122	-1.90044	-0.0737171	0.0573749	0.00200701	0.0362711	0.0192825	2	2	2	979	0.089555	0.0124916	0.928641	0.00200701	0.0362711	0.0192825	2	2	2	4542
ENSG00000101365.20	IDH3B	20	2639040	2644862	5822	locus2201	0.435262	0.00760127	0.663372	0.0102204	0.134756	3.62349e-06	80	82	82	3708	-0.0895455	-0.00315882	0.928648	0.0101535	0.134756	3.62349e-06	79	82	82	4543
ENSG00000168754.14	FAM178B	2	97541621	97652317	110696	locus263	-0.0602852	-0.0010064	0.951928	0.0120742	0.0743153	0.000735481	28	31	31	4661	-0.0893216	-0.00460208	0.928826	0.0120742	0.0743153	0.000735481	28	31	31	4544
ENSG00000113273.15	ARSB	5	78073036	78281133	208097	locus726	0.94688	0.00564202	0.3437	0.0761372	0.154928	4.61718e-07	114	124	124	2513	-0.0887604	0.000566518	0.929272	0.0761676	0.154928	4.61718e-07	111	124	124	4545
ENSG00000162852.13	CNST	1	246729757	246831897	102140	locus185	-1.09049	-0.0222353	0.275496	0.00696175	0.0757219	0.000624305	19	19	19	2203	0.0873604	0.00605881	0.930385	0.00696175	0.0757219	0.000624305	19	19	19	4546
ENSG00000225556.1	C2CD4D	1	151810338	151813033	2695	locus103	0.0934025	0.00114262	0.925584	0.0261207	0.186439	1.53859e-08	35	38	38	4566	-0.0870728	-0.000234369	0.930614	0.0202613	0.186439	1.53859e-08	34	38	38	4547
ENSG00000146147.14	MLIP	6	53883713	54131078	247365	locus861	0.485897	0.00210275	0.62704	0.163087	0.541271	2.84366e-29	29	31	31	3593	-0.0867329	-0.00138548	0.930884	0.163087	0.541271	2.84366e-29	29	31	31	4548
ENSG00000130305.16	NSUN5	7	72716512	72722864	6352	locus1002	-0.109289	-0.00379571	0.912973	0.00687595	0.0346107	0.022775	22	24	24	4519	0.0866594	0.00670733	0.930942	0.00687595	0.0346107	0.022775	22	24	24	4549
ENSG00000112584.13	FAM120B	6	170599790	170716159	116369	locus941	1.49363	0.0136182	0.135272	0.0353831	0.150894	4.05327e-07	22	23	23	1518	-0.0866339	-0.00226267	0.930963	0.0353831	0.150894	4.05327e-07	22	23	23	4550
ENSG00000188959.9	C9orf152	9	112961844	112970439	8595	locus1276	-0.971269	-0.0126428	0.331414	0.0167101	0.106003	4.87306e-05	11	11	11	2454	0.0864141	0.00341185	0.931137	0.0167101	0.106003	4.87306e-05	11	11	11	4551
ENSG00000204410.14	MSH5	6	3087408	3110152	22744	locus810	-2.78896	-0.0369328	0.00528781	0.0148055	0.0704834	0.00106015	26	27	27	382	0.0863341	0.011325	0.931201	0.000803808	0.0704834	0.00106015	6	27	27	4552
ENSG00000205571.13	SMN2	5	70220767	70248842	28075	locus720	-0.170713	-0.00126933	0.864449	0.104178	0.150964	5.38376e-07	46	54	54	4384	0.0859962	0.00263511	0.931469	0.100479	0.150964	5.38376e-07	44	54	54	4553
ENSG00000204172.12	AGAP9	10	48215723	48237508	21785	locus1342	-1.07256	-0.0124062	0.283469	0.0203417	0.34752	1.33222e-16	26	65	65	2227	-0.0851156	-0.0100112	0.932169	0.0203417	0.34752	1.33222e-16	26	65	65	4554
ENSG00000136883.13	KIF12	9	116853917	116861337	7420	locus1281	-1.07078	-0.00514219	0.284266	0.145925	0.412558	1.69941e-20	67	71	71	2230	-0.0849748	-0.000812162	0.932281	0.145925	0.412558	1.69941e-20	67	71	71	4555
ENSG00000107679.14	PLEKHA1	10	124134223	124202116	67893	locus1405	-3.76804	-0.0701062	0.000164536	0.00935344	0.0977315	9.83931e-05	24	24	24	156	0.0840866	0.00442495	0.932988	0.00935344	0.0977315	9.83931e-05	24	24	24	4556
ENSG00000182551.13	ADI1	2	3501136	3523302	22166	locus192	0.166357	0.00343797	0.867876	0.0102859	0.0734244	0.000675114	15	15	15	4393	0.08368	0.00769515	0.933311	0.0102859	0.0734244	0.000675114	15	15	15	4557
ENSG00000220201.7	ZGLP1	19	10415478	10420233	4755	locus2143	0.287579	0.00697495	0.773669	0.00541819	0.112405	1.8181e-05	5	7	7	4080	-0.0835408	-0.00701011	0.933422	0.00541819	0.112405	1.8181e-05	5	7	7	4558
ENSG00000155393.12	HEATR3	16	50099880	50141183	41303	locus1931	-0.714871	-0.00305082	0.474689	0.149296	0.523187	4.82695e-29	24	24	24	3026	0.0834573	0.00145067	0.933488	0.149296	0.523187	4.82695e-29	24	24	24	4559
ENSG00000213347.10	MXD3	5	176732499	176738899	6400	locus802	-0.494882	-0.0051564	0.620683	0.0299324	0.177938	7.94738e-09	37	38	38	3571	0.0832435	0.00452145	0.933658	0.0299324	0.177938	7.94738e-09	37	38	38	4560
ENSG00000135454.13	B4GALNT1	12	58017191	58026984	9793	locus1575	-2.11147	-0.0613369	0.0347322	0.00463018	0.0625764	0.00185975	10	10	10	787	0.0829885	0.0306354	0.933861	0.00293548	0.0625764	0.00185975	9	10	10	4561
ENSG00000169021.5	UQCRFS1	19	29696226	29704058	7832	locus2160	-1.06788	-0.0283473	0.285574	0.00433061	0.0733584	0.000763027	38	39	39	2238	0.0829516	0.0168767	0.93389	0.00433061	0.0733584	0.000763027	38	39	39	4562
ENSG00000231824.3	AKAIN1	18	5142909	5197256	54347	locus2062	-0.0487803	-0.00184392	0.961094	0.00445664	0.111474	2.26817e-05	6	6	6	4711	0.0826623	0.00707985	0.93412	0.00445664	0.111474	2.26817e-05	6	6	6	4563
ENSG00000179335.18	CLK3	15	74900712	74922542	21830	locus1856	-0.0155493	-0.00122676	0.987594	0.00409783	0.10919	2.81231e-05	19	19	19	4803	0.0816787	0.0092891	0.934902	0.00409783	0.10919	2.81231e-05	19	19	19	4564
ENSG00000223573.6	TINCR	19	5558177	5568045	9868	locus2137	0.497148	0.00494406	0.619085	0.0257974	0.160295	2.48242e-07	22	24	24	3568	0.0814836	0.00351554	0.935057	0.0257974	0.160295	2.48242e-07	22	24	24	4565
ENSG00000281005.1	LINC00921	16	3313767	3317566	3799	locus1895	-0.851664	-0.00690359	0.394401	0.0387249	0.450979	4.54307e-23	7	8	8	2692	-0.0814331	-0.00215143	0.935097	0.0387249	0.450979	4.54307e-23	7	8	8	4566
ENSG00000131778.18	CHD1L	1	146644325	146767443	123118	locus102	1.50914	0.0112067	0.131264	0.0578118	0.41753	3.95497e-20	30	32	32	1491	-0.0811947	-0.00209605	0.935287	0.0578118	0.41753	3.95497e-20	30	32	32	4567
ENSG00000197444.9	OGDHL	10	50942686	50970425	27739	locus1344	-1.59503	-0.0307932	0.110707	0.00762591	0.0626238	0.00216411	25	30	30	1357	-0.0806794	-0.00457799	0.935697	0.00762591	0.0626238	0.00216411	25	30	30	4568
ENSG00000169826.7	CSGALNACT2	10	43633892	43680754	46862	locus1339	-1.76363	-0.0129491	0.0777949	0.0639713	0.388779	1.91509e-18	71	73	73	1136	-0.0802466	-0.00157942	0.936041	0.0639713	0.388779	1.91509e-18	71	73	73	4569
ENSG00000136045.11	PWP1	12	108079508	108106939	27431	locus1614	0.432078	0.00629643	0.665684	0.0136646	0.0688504	0.00110463	68	70	70	3720	0.0800927	0.00272687	0.936164	0.0136646	0.0688504	0.00110463	68	70	70	4570
ENSG00000127952.16	STYXL1	7	75625654	75677321	51667	locus1003	-1.83685	-0.00851244	0.0662325	0.138527	0.429814	4.2421e-21	28	30	30	1044	0.079528	-1.67756e-05	0.936613	0.138527	0.429814	4.2421e-21	28	30	30	4571
ENSG00000120860.10	WASHC3	12	102406617	102455902	49285	locus1609	2.8906	0.0481873	0.00384511	0.0109703	0.14306	7.3968e-07	34	34	34	339	0.0793614	0.00497808	0.936745	0.0109703	0.14306	7.3968e-07	34	34	34	4572
ENSG00000004700.15	RECQL	12	21621843	21654603	32760	locus1546	0.632558	0.0193957	0.527023	0.00301632	0.0643828	0.00198728	42	57	57	3221	0.0792175	0.00798383	0.93686	0.00301632	0.0643828	0.00198728	42	57	57	4573
ENSG00000161217.11	PCYT1A	3	195961238	196014597	53359	locus518	-0.0492979	-0.000495659	0.960682	0.0273066	0.176798	6.50333e-08	11	12	12	4705	-0.0790251	-0.00206575	0.937013	0.0273066	0.176798	6.50333e-08	11	12	12	4574
ENSG00000168803.14	ADAL	15	43622869	43646767	23898	locus1825	-2.85754	-0.0239781	0.00426937	0.0450494	0.313026	2.44639e-14	71	72	72	356	0.0790101	0.00249756	0.937025	0.0450494	0.313026	2.44639e-14	71	72	72	4575
ENSG00000249115.8	HAUS5	19	36103636	36116253	12617	locus2167	1.21316	0.0122752	0.225067	0.0288959	0.0329689	0.0265013	91	97	97	1982	-0.0783104	-0.00170687	0.937581	0.0288959	0.0329689	0.0265013	91	97	97	4576
ENSG00000185015.7	CA13	8	86157686	86196302	38616	locus1138	-2.97703	-0.026655	0.00291059	0.0357256	0.143305	2.07338e-06	29	31	31	313	-0.078302	-0.00472162	0.937588	0.0342264	0.143305	2.07338e-06	28	31	31	4577
ENSG00000138756.17	BMP2K	4	79697531	79833341	135810	locus584	-0.590482	-0.0292737	0.554868	0.00160482	0.029399	0.0350598	2	2	2	3327	-0.0774686	-0.0168898	0.938251	0.00160482	0.029399	0.0350598	2	2	2	4578
ENSG00000167670.15	CHAF1A	19	4402636	4443394	40758	locus2136	1.84179	0.00645026	0.0655064	0.247127	0.336951	4.43877e-16	100	107	107	1040	-0.0774358	-0.00153411	0.938277	0.247049	0.336951	4.43877e-16	99	107	107	4579
ENSG00000176809.10	LRRC37A3	17	62850251	62915609	65358	locus2032	-0.729026	-0.0161984	0.465986	0.00808568	0.339737	4.10497e-17	23	27	27	2995	-0.0769866	0.0112537	0.938634	0.00808568	0.339737	4.10497e-17	23	27	27	4580
ENSG00000106771.12	TMEM245	9	111777414	111882227	104813	locus1274	-1.6386	-0.0286497	0.101296	0.0100758	0.251872	3.40749e-11	54	57	57	1303	-0.0767162	0.000172565	0.938849	0.0100679	0.251872	3.40749e-11	53	57	57	4581
ENSG00000167645.16	YIF1B	19	38794197	38806587	12390	locus2168	-0.481199	-0.0183395	0.630375	0.00217949	0.0446059	0.00968771	21	24	24	3602	-0.0767141	-0.00825641	0.938851	0.00217949	0.0446059	0.00968771	21	24	24	4582
ENSG00000206562.11	METTL6	3	15451266	15469054	17788	locus386	-0.359637	-0.0030936	0.719118	0.084702	0.0926822	0.000155893	70	73	73	3905	-0.0764345	-0.00212425	0.939073	0.084702	0.0926822	0.000155893	70	73	73	4583
ENSG00000186318.16	BACE1	11	117156401	117186972	30571	locus1512	-0.562705	-0.0198361	0.573636	0.00316087	0.0945188	0.000109882	28	28	28	3410	-0.0758907	-0.00117402	0.939506	0.00316087	0.0945188	0.000109882	28	28	28	4584
ENSG00000104723.20	TUSC3	8	15397595	15624158	226563	locus1089	2.2983	0.0181654	0.0215449	0.0438951	0.300251	2.95063e-14	39	40	40	653	0.0750878	0.00170533	0.940145	0.0438951	0.300251	2.95063e-14	39	40	40	4585
ENSG00000072274.12	TFRC	3	195776154	195808961	32807	locus517	0.437342	0.00510065	0.661863	0.0237432	0.0881698	0.000199617	35	36	36	3706	-0.0747556	-0.00674891	0.940409	0.0177378	0.0881698	0.000199617	34	36	36	4586
ENSG00000111817.16	DSE	6	116575333	116766024	190691	locus903	-1.10061	-0.0130144	0.271066	0.0134654	0.0399787	0.0138713	93	93	93	2181	-0.0745712	-0.00111903	0.940556	0.0134654	0.0399787	0.0138713	93	93	93	4587
ENSG00000231389.7	HLA-DPA1	6	4264796	4280982	16186	locus810	0.293926	0.00183097	0.768814	0.103237	0.521196	6.85729e-28	35	38	38	4058	-0.07449	-0.0111731	0.940621	0.00199254	0.521196	6.85729e-28	8	38	38	4588
ENSG00000223572.9	CKMT1A	15	43984983	43991420	6437	locus1825	0.974332	0.0175511	0.329892	0.0101665	0.0374275	0.0179988	36	37	37	2446	0.0744293	0.000848703	0.940669	0.0101665	0.0374275	0.0179988	36	37	37	4589
ENSG00000163875.15	MEAF6	1	37955560	37980367	24807	locus34	2.82022	0.0865436	0.00479908	0.00325577	0.0996798	9.41245e-05	29	31	31	369	-0.0737856	-0.0193168	0.941181	0.00325577	0.0996798	9.41245e-05	29	31	31	4590
ENSG00000115286.19	NDUFS7	19	1383905	1395583	11678	locus2132	0.992274	0.0465335	0.321064	0.00117566	0.0275211	0.0409936	3	4	4	2400	0.0737566	0.0120485	0.941204	0.00117566	0.0275211	0.0409936	3	4	4	4591
ENSG00000070759.16	TESK2	1	45809554	45956835	147281	locus41	2.71116	0.0407078	0.00670483	0.0122747	0.0449192	0.00995107	22	22	22	424	0.073704	-0.00522144	0.941246	0.0122747	0.0449192	0.00995107	22	22	22	4592
ENSG00000104980.7	TIMM44	19	7991602	8008551	16949	locus2140	-2.19943	-0.0145162	0.0278476	0.0733755	0.534092	2.90995e-29	11	11	11	727	0.0736559	0.00156064	0.941284	0.0733755	0.534092	2.90995e-29	11	11	11	4593
ENSG00000157823.16	AP3S2	15	90373830	90437226	63396	locus1873	0.484206	0.0159619	0.628239	0.00250864	0.0449068	0.00616483	8	8	8	3596	0.0733154	0.00809795	0.941555	0.00250864	0.0449068	0.00616483	8	8	8	4594
ENSG00000248489.1	LINC02062	5	98264265	98339725	75460	locus739	-0.492547	-0.00581473	0.622333	0.0242563	0.0280019	0.0382811	69	71	71	3580	0.0730336	0.00219831	0.941779	0.0242563	0.0280019	0.0382811	69	71	71	4595
ENSG00000183172.8	SMDT1	22	42475694	42480288	4594	locus2338	-0.617695	-0.00214949	0.536776	0.0570144	0.623411	4.78472e-38	39	42	42	3256	-0.0717855	-0.00349773	0.942773	0.0570144	0.623411	4.78472e-38	39	42	42	4596
ENSG00000054983.16	GALC	14	88399357	88460009	60652	locus1780	-0.0501951	-0.000954426	0.959967	0.0601176	0.427919	1.05837e-20	52	55	55	4700	-0.0716275	-0.000739108	0.942898	0.0601176	0.427919	1.05837e-20	52	55	55	4597
ENSG00000229613.1	LINC01501	9	93224713	93345028	120315	locus1257	-0.513134	-0.00884242	0.607857	0.00973146	0.0380325	0.0122575	9	10	10	3518	0.0711541	0.00396529	0.943275	0.00973146	0.0380325	0.0122575	9	10	10	4598
ENSG00000152076.18	CCDC74B	2	130896859	130902685	5826	locus285	0.691944	0.0114663	0.488972	0.0139406	0.150499	1.08166e-06	17	21	21	3075	0.0708166	0.00412018	0.943544	0.0139406	0.150499	1.08166e-06	17	21	21	4599
ENSG00000152954.11	NRSN1	6	24126442	24147758	21316	locus827	0.244671	0.000784519	0.806711	0.135074	0.252911	1.74591e-11	81	84	84	4185	0.0706948	0.00305486	0.943641	0.135074	0.252911	1.74591e-11	81	84	84	4600
ENSG00000086504.15	MRPL28	16	416968	420538	3570	locus1891	2.0475	0.104915	0.0406087	0.00123983	0.101498	5.70788e-05	2	2	2	835	0.07035	0.0123051	0.943915	0.00123983	0.101498	5.70788e-05	2	2	2	4601
ENSG00000104517.12	UBR5	8	103264501	103424928	160427	locus1150	-1.83124	-0.0896314	0.0670647	0.00115344	0.0436812	0.0106128	17	17	17	1051	0.0701305	0.00455502	0.94409	0.00114944	0.0436812	0.0106128	16	17	17	4602
ENSG00000110042.7	DTX4	11	58938902	58976060	37158	locus1465	0.828991	0.0116961	0.407109	0.0174826	0.0730156	0.000564494	68	69	69	2738	-0.0697727	-0.00985326	0.944375	0.0174826	0.0730156	0.000564494	68	69	69	4603
ENSG00000174938.14	SEZ6L2	16	29882479	29910871	28392	locus1928	-1.46726	-0.0203987	0.142305	0.0163672	0.105577	4.46614e-05	55	58	58	1549	0.069703	0.00471886	0.94443	0.0163672	0.105577	4.46614e-05	55	58	58	4604
ENSG00000135702.14	CHST5	16	75562427	75570006	7579	locus1951	1.07237	0.00857743	0.283554	0.0497924	0.116705	1.76363e-05	53	56	56	2228	-0.0694599	-0.00796097	0.944624	0.0497924	0.116705	1.76363e-05	53	56	56	4605
ENSG00000139915.18	MDGA2	14	47527819	47812449	284630	locus1746	2.26259	0.038653	0.0236611	0.0101458	0.0894193	0.000224488	33	33	33	684	-0.0693227	-0.00207967	0.944733	0.0101458	0.0894193	0.000224488	33	33	33	4606
ENSG00000092847.11	AGO1	1	36335408	36389899	54491	locus34	0.384447	0.0100339	0.700647	0.00476147	0.103798	5.72639e-05	9	10	10	3841	-0.068801	-0.00604792	0.945148	0.00476147	0.103798	5.72639e-05	9	10	10	4607
ENSG00000018510.13	AGPS	2	178257500	178408562	151062	locus316	-0.991265	-0.0258661	0.321556	0.00379934	0.0355625	0.0164623	17	17	17	2403	-0.0685022	0.00199397	0.945386	0.00379934	0.0355625	0.0164623	17	17	17	4608
ENSG00000172613.7	RAD9A	11	67159456	67165881	6425	locus1469	-2.43047	-0.03575	0.0150795	0.0139771	0.10694	3.14228e-05	16	18	18	568	0.0684172	-0.000426741	0.945454	0.0139771	0.10694	3.14228e-05	16	18	18	4609
ENSG00000161692.17	DBF4B	17	42786032	42829632	43600	locus2015	1.73177	0.00924708	0.0833151	0.124202	0.38607	2.10847e-18	10	10	10	1174	-0.0682138	-0.00127456	0.945615	0.124202	0.38607	2.10847e-18	10	10	10	4610
ENSG00000186523.14	FAM86B1	8	12039614	12051638	12024	locus1085	-1.27534	-0.0161748	0.20219	0.0200921	0.080275	0.000535379	25	29	29	1873	-0.0681127	-0.000118241	0.945696	0.0200921	0.080275	0.000535379	25	29	29	4611
ENSG00000104369.4	JPH1	8	75146934	75233775	86841	locus1130	-0.583458	-0.00777799	0.559585	0.0156319	0.073631	0.000611072	48	48	48	3349	-0.0680537	-0.0116228	0.945743	0.0156319	0.073631	0.000611072	48	48	48	4612
ENSG00000164530.13	PI16	6	36916038	36932613	16575	locus849	0.410788	0.00393692	0.681228	0.0466424	0.0788971	0.000323243	46	51	51	3780	0.0678745	0.0010707	0.945886	0.0466424	0.0788971	0.000323243	46	51	51	4613
ENSG00000078699.21	CBFA2T2	20	32077901	32237836	159935	locus2231	-0.0435916	-8.55472e-05	0.96523	0.00934305	0.0518814	0.00559899	24	26	26	4729	0.0678553	0.00240292	0.945901	0.00934305	0.0518814	0.00559899	24	26	26	4614
ENSG00000243629.1	LINC00880	3	156799455	156840791	41336	locus486	0.0157875	0.000598879	0.987404	0.00356629	0.0313121	0.0305062	10	12	12	4801	0.0674504	0.00589147	0.946223	0.00356629	0.0313121	0.0305062	10	12	12	4615
ENSG00000086666.18	ZFAND6	15	80351909	80430735	78826	locus1862	0.518912	0.00588917	0.603822	0.0227323	0.19957	3.4345e-09	11	11	11	3502	-0.067234	-0.00284899	0.946395	0.0227323	0.19957	3.4345e-09	11	11	11	4616
ENSG00000117748.9	RPA2	1	28218035	28241308	23273	locus28	-1.25468	-0.00856346	0.209594	0.0794476	0.54729	4.31212e-30	18	19	19	1901	-0.0670415	-0.00180139	0.946549	0.0794476	0.54729	4.31212e-30	18	19	19	4617
ENSG00000156384.14	SFR1	10	105879923	105886141	6218	locus1391	1.13602	0.0226625	0.25595	0.00717	0.0429254	0.00972071	15	15	15	2132	0.0670208	0.00618811	0.946565	0.00717	0.0429254	0.00972071	15	15	15	4618
ENSG00000119977.20	TCTN3	10	97423152	97453900	30748	locus1386	0.697535	0.00812758	0.485468	0.0225591	0.0463472	0.00822454	39	40	40	3065	-0.0664285	-0.00521036	0.947037	0.0225591	0.0463472	0.00822454	39	40	40	4619
ENSG00000160360.12	GPSM1	9	139221994	139254053	32059	locus1301	-1.32503	-0.0134594	0.18516	0.0334526	0.243743	5.92233e-12	20	20	20	1775	0.0663244	0.0033488	0.94712	0.0334526	0.243743	5.92233e-12	20	20	20	4620
ENSG00000204248.10	COL11A2	6	4411775	4441552	29777	locus811	-2.45496	-0.013735	0.01409	0.0813808	0.308074	5.38344e-14	36	36	36	553	0.0658911	0.00723038	0.947465	0.00819611	0.308074	5.38344e-14	11	36	36	4621
ENSG00000152467.9	ZSCAN1	19	58545392	58565999	20607	locus2196	-0.42997	-0.00541507	0.667218	0.0175181	0.163829	1.77786e-07	11	11	11	3728	0.0658076	0.00334895	0.947531	0.0175181	0.163829	1.77786e-07	11	11	11	4622
ENSG00000022976.15	ZNF839	14	102783842	102808704	24862	locus1792	-0.496761	-0.00619979	0.619358	0.0147432	0.208515	1.94063e-09	19	19	19	3569	0.0656378	0.00714866	0.947666	0.0147432	0.208515	1.94063e-09	19	19	19	4623
ENSG00000157911.9	PEX10	1	2335412	2345266	9854	locus3	-0.683327	-0.00859451	0.4944	0.0236161	0.0543924	0.00434999	55	66	66	3101	0.0655602	-0.0033371	0.947728	0.0232319	0.0543924	0.00434999	54	66	66	4624
ENSG00000188770.9	OPTC	1	203463280	203478077	14797	locus149	-1.58363	-0.0206371	0.113278	0.0173746	0.0436592	0.010369	20	21	21	1372	0.0655415	0.00252485	0.947743	0.0154191	0.0436592	0.010369	19	21	21	4625
ENSG00000179886.5	TIGD5	8	144680000	144685394	5394	locus1186	-1.53451	-0.0248412	0.124905	0.0143855	0.110288	3.12368e-05	30	35	35	1449	0.0650894	0.0071474	0.948103	0.0143855	0.110288	3.12368e-05	30	35	35	4626
ENSG00000171804.10	WDR87	19	38375462	38397234	21772	locus2168	0.52135	0.0121848	0.602123	0.00622804	0.0352887	0.0207409	11	12	12	3492	-0.0647703	-0.00585217	0.948357	0.00622804	0.0352887	0.0207409	11	12	12	4627
ENSG00000205581.10	HMGN1	21	40714240	40721014	6774	locus2296	-1.29447	-0.0414272	0.195502	0.00261426	0.0533363	0.00387783	6	7	7	1838	0.0641881	0.00769204	0.94882	0.00261426	0.0533363	0.00387783	6	7	7	4628
ENSG00000147576.15	ADHFE1	8	67344738	67381141	36403	locus1124	-1.71839	-0.0113727	0.0857249	0.0769037	0.385385	5.75493e-18	53	56	56	1193	0.0640461	0.0019272	0.948934	0.0767048	0.385385	5.75493e-18	52	56	56	4629
ENSG00000108176.14	DNAJC12	10	69556426	69597946	41520	locus1362	-2.76821	-0.172599	0.00563644	0.000784576	0.0515202	0.00495105	6	6	6	389	0.0640312	0.0165162	0.948945	0.000784576	0.0515202	0.00495105	6	6	6	4630
ENSG00000198837.9	DENND4B	1	153901976	153919194	17218	locus106	1.00709	0.0615117	0.313891	0.000811852	0.152798	3.84555e-07	19	20	20	2362	-0.0630365	-0.00767691	0.949737	0.000768832	0.152798	3.84555e-07	18	20	20	4631
ENSG00000185567.6	AHNAK2	14	105403589	105436844	33255	locus1793	0.121374	0.00239312	0.903394	0.00481208	0.289322	3.43541e-13	3	5	5	4486	0.0629697	0.00670783	0.949791	0.00481208	0.289322	3.43541e-13	3	5	5	4632
ENSG00000087338.4	GMCL1	2	70056791	70108516	51725	locus248	2.26362	0.0539891	0.0235978	0.00521477	0.119146	8.38889e-06	13	18	18	683	0.0628988	0.00483751	0.949847	0.00521477	0.119146	8.38889e-06	13	18	18	4633
ENSG00000232112.3	TMA7	3	48481666	48485616	3950	locus410	0.570006	0.00967572	0.568674	0.0103573	0.198508	8.71536e-09	37	42	42	3389	0.0628161	0.00292432	0.949913	0.0102158	0.198508	8.71536e-09	36	42	42	4634
ENSG00000175920.16	DOK7	4	3465032	3503209	38177	locus522	-0.201727	-0.000824236	0.84013	0.23359	0.373037	1.69376e-17	88	105	105	4296	0.0615773	-9.11338e-06	0.950899	0.230008	0.373037	1.69376e-17	86	105	105	4635
ENSG00000237352.3	LINC01358	1	59486147	59553919	67772	locus52	0.504808	0.00700796	0.613694	0.0155514	0.103173	5.32057e-05	6	6	6	3538	0.0614312	0.00303156	0.951016	0.0155514	0.103173	5.32057e-05	6	6	6	4636
ENSG00000126247.10	CAPNS1	19	36630967	36641255	10288	locus2167	-0.759002	-0.0179546	0.447852	0.00502436	0.0789084	0.000315518	42	43	43	2900	-0.0613649	-0.00167799	0.951069	0.00502436	0.0789084	0.000315518	42	43	43	4637
ENSG00000168234.12	TTC39C	18	21693290	21715564	22274	locus2075	1.19353	0.00632627	0.232661	0.0928567	0.0700404	0.00108506	51	53	53	2019	0.0613174	0.00331017	0.951106	0.0928567	0.0700404	0.00108506	51	53	53	4638
ENSG00000225190.10	PLEKHM1	17	128327	183155	54828	locus1973	5.81407	0.035016	6.09732e-09	0.0978697	0.532549	9.71906e-30	31	39	39	32	-0.0610419	-0.0128476	0.951326	0.00130603	0.532549	9.71906e-30	5	39	39	4639
ENSG00000181817.5	LSM10	1	36859036	36863509	4473	locus34	0.980701	0.01664	0.32674	0.0141697	0.11599	1.17406e-05	42	43	43	2431	-0.0608007	-0.00208045	0.951518	0.0141697	0.11599	1.17406e-05	42	43	43	4640
ENSG00000178809.11	TRIM73	7	75024902	75034896	9994	locus1003	1.74837	0.0109268	0.0804006	0.0767464	0.154347	6.19313e-07	45	47	47	1154	0.0607468	0.00210717	0.951561	0.0767464	0.154347	6.19313e-07	45	47	47	4641
ENSG00000144504.15	ANKMY1	2	241418838	241500481	81643	locus367	-0.719294	-0.0070741	0.47196	0.0258474	0.232305	3.93324e-10	5	5	5	3019	0.0605119	0.00261085	0.951748	0.0258474	0.232305	3.93324e-10	5	5	5	4642
ENSG00000164346.9	NSA2	5	74063073	74075938	12865	locus723	-0.790718	-0.00435438	0.429109	0.079371	0.452338	2.34429e-22	20	20	20	2826	-0.0604302	-0.00112224	0.951813	0.079371	0.452338	2.34429e-22	20	20	20	4643
ENSG00000118495.18	PLAGL1	6	144261436	144385736	124300	locus919	-0.363933	-0.00757135	0.715908	0.00695031	0.0519836	0.00484854	6	6	6	3895	0.0603506	0.00385662	0.951876	0.00695031	0.0519836	0.00484854	6	6	6	4644
ENSG00000183648.9	NDUFB1	14	92582467	92588050	5583	locus1783	0.82386	0.0160067	0.410019	0.00483237	0.138523	1.83881e-06	39	41	41	2751	0.0597688	0.000307089	0.95234	0.00483237	0.138523	1.83881e-06	39	41	41	4645
ENSG00000162961.13	DPY30	2	32236717	32264874	28157	locus215	-3.13559	-0.114778	0.00171511	0.00235036	0.0474399	0.00655655	12	14	14	264	0.059716	0.0150432	0.952382	0.00235036	0.0474399	0.00655655	12	14	14	4646
ENSG00000162302.12	RPS6KA4	11	64126633	64139687	13054	locus1468	-2.59872	-0.0836581	0.00935722	0.00262191	0.0419716	0.0130603	18	19	19	472	-0.0593873	-0.00945687	0.952644	0.00261984	0.0419716	0.0130603	17	19	19	4647
ENSG00000227124.8	ZNF717	3	75779111	75834700	55589	locus429	-0.657719	-0.0114569	0.510719	0.00808983	0.113992	2.54043e-05	17	28	28	3152	-0.0588285	0.0052388	0.953089	0.00808983	0.113992	2.54043e-05	17	28	28	4648
ENSG00000164338.9	UTP15	5	72861567	72879205	17638	locus722	-2.25031	-0.0534533	0.0244294	0.00463036	0.0769009	0.000556039	22	23	23	693	0.0583696	0.00584358	0.953454	0.00463036	0.0769009	0.000556039	22	23	23	4649
ENSG00000182264.8	IZUMO1	19	49244108	49250166	6058	locus2179	1.12511	0.00894168	0.260543	0.0485357	0.179132	3.01642e-08	61	69	69	2146	-0.0581225	0.00121632	0.953651	0.0481832	0.179132	3.01642e-08	60	69	69	4650
ENSG00000141556.20	TBCD	17	80709940	80903790	193850	locus2052	-0.0634728	-0.00142693	0.94939	0.00318037	0.040197	0.0148791	9	10	10	4650	0.0579429	0.0115702	0.953794	0.00317625	0.040197	0.0148791	8	10	10	4651
ENSG00000148288.11	GBGT1	9	136028334	136039301	10967	locus1297	2.62457	0.0448128	0.00867581	0.0112324	0.11574	2.3259e-05	20	24	24	459	-0.0574179	-0.00679817	0.954212	0.0112324	0.11574	2.3259e-05	20	24	24	4652
ENSG00000184497.12	TMEM255B	13	114462198	114519968	57770	locus1720	-0.341974	-0.00260566	0.732371	0.0434106	0.144907	1.58868e-06	35	36	36	3948	0.0567415	0.00126054	0.954751	0.0434106	0.144907	1.58868e-06	35	36	36	4653
ENSG00000166199.12	ALKBH3	11	43902380	43941824	39444	locus1455	-0.0261642	0.000218795	0.979126	0.0210131	0.251399	4.14401e-11	60	60	60	4772	0.0565762	0.00076246	0.954883	0.0210131	0.251399	4.14401e-11	60	60	60	4654
ENSG00000166133.17	RPUSD2	15	40861497	40867148	5651	locus1822	1.6207	0.034343	0.105083	0.00686994	0.0274946	0.0452551	17	17	17	1333	-0.0562902	-0.0075153	0.955111	0.00686994	0.0274946	0.0452551	17	17	17	4655
ENSG00000114744.8	COMMD2	3	149456256	149470286	14030	locus480	-0.61658	-0.0082657	0.537512	0.0156196	0.218232	7.17035e-10	8	8	8	3262	0.0562327	0.00285366	0.955156	0.0156196	0.218232	7.17035e-10	8	8	8	4656
ENSG00000166971.16	AKTIP	16	53524951	53537216	12265	locus1933	-1.07804	-0.0159892	0.281017	0.0117777	0.151819	7.14697e-07	31	36	36	2219	-0.055862	-0.00259406	0.955452	0.0117777	0.151819	7.14697e-07	31	36	36	4657
ENSG00000163686.14	ABHD6	3	58223228	58280463	57235	locus415	0.981641	0.0217291	0.326277	0.00561443	0.0682609	0.000874387	31	32	32	2428	-0.0557588	-0.00650606	0.955534	0.00561443	0.0682609	0.000874387	31	32	32	4658
ENSG00000128272.14	ATF4	22	39916563	39918691	2128	locus2336	-3.50241	-0.086732	0.000461075	0.00596649	0.0386884	0.0144065	23	26	26	190	-0.0554516	-0.00704938	0.955779	0.00472323	0.0386884	0.0144065	21	26	26	4659
ENSG00000128928.8	IVD	15	40697995	40728146	30151	locus1822	-1.72185	-0.017658	0.0850966	0.0275566	0.154737	4.27064e-07	38	39	39	1187	0.0550077	0.00208484	0.956132	0.0275566	0.154737	4.27064e-07	38	39	39	4660
ENSG00000168772.10	CXXC4	4	105389466	105416051	26585	locus603	0.567162	0.011852	0.570604	0.00715091	0.0280471	0.0414101	7	7	7	3400	0.0548467	0.00156577	0.956261	0.00715091	0.0280471	0.0414101	7	7	7	4661
ENSG00000205544.3	TMEM256	17	7306294	7307416	1122	locus1983	0.332738	0.00795862	0.739332	0.00327785	0.0310544	0.0281266	31	32	32	3970	0.0545969	0.0106589	0.95646	0.00327785	0.0310544	0.0281266	31	32	32	4662
ENSG00000189337.16	KAZN	1	14925180	15394651	469471	locus16	1.14506	0.00871221	0.252183	0.043379	0.0776046	0.000520126	103	106	106	2108	0.0544612	0.00633993	0.956568	0.0430982	0.0776046	0.000520126	100	106	106	4663
ENSG00000109790.16	KLHL5	4	39046450	39127853	81403	locus553	0.677163	0.0039555	0.498303	0.0658945	0.0555371	0.00381699	141	148	148	3112	-0.0542413	-0.000443583	0.956743	0.0658945	0.0555371	0.00381699	141	148	148	4664
ENSG00000113734.17	BNIP1	5	172571533	172591390	19857	locus799	-0.424353	-0.00499336	0.671308	0.0146317	0.191453	1.22313e-09	15	16	16	3749	-0.053584	-0.00182627	0.957267	0.0146317	0.191453	1.22313e-09	15	16	16	4665
ENSG00000134532.15	SOX5	12	23682437	23737520	55083	locus1548	0.588628	0.0123037	0.556111	0.0073611	0.0362263	0.019229	87	89	89	3332	-0.0535087	-0.00764836	0.957327	0.00733511	0.0362263	0.019229	86	89	89	4666
ENSG00000124701.5	APOBEC2	6	41020939	41032630	11691	locus852	0.672873	0.00695953	0.501028	0.0227086	0.0459639	0.00865998	49	55	55	3123	0.0532559	0.00104114	0.957528	0.0227086	0.0459639	0.00865998	49	55	55	4667
ENSG00000147481.14	SNTG1	8	50822355	51709252	886897	locus1113	0.412613	0.00238997	0.67989	0.0779185	0.267516	9.00999e-12	86	89	89	3772	0.0531043	0.00284375	0.957649	0.0779185	0.267516	9.00999e-12	86	89	89	4668
ENSG00000198093.10	ZNF649	19	52392487	52408270	15783	locus2184	0.477775	0.00969151	0.632811	0.00671817	0.0496259	0.00591252	33	34	34	3610	-0.0531023	-0.00541575	0.95765	0.00671817	0.0496259	0.00591252	33	34	34	4669
ENSG00000214279.13	SCART1	10	135267431	135282687	15256	locus1417	-0.602093	-0.00578378	0.547112	0.0333348	0.122337	6.43069e-06	14	14	14	3305	-0.0530239	-0.00128224	0.957713	0.0333348	0.122337	6.43069e-06	14	14	14	4670
ENSG00000103876.11	FAH	15	80445130	80479291	34161	locus1862	0.312741	0.00124477	0.754477	0.162695	0.403653	3.67855e-20	39	42	42	4018	0.0518202	0.00147997	0.958672	0.162695	0.403653	3.67855e-20	39	42	42	4671
ENSG00000231887.6	PRH1	12	11033563	11324210	290647	locus1538	-0.33867	-0.00160454	0.734858	0.145891	0.454188	9.03638e-23	40	42	42	3957	0.0516357	0.00080945	0.958819	0.145891	0.454188	9.03638e-23	40	42	42	4672
ENSG00000152402.10	GUCY1A2	11	106544744	106889202	344458	locus1503	0.918814	0.0224726	0.358193	0.00458049	0.0936637	0.00011416	29	31	31	2570	0.0514705	0.00195804	0.958951	0.00458049	0.0936637	0.00011416	29	31	31	4673
ENSG00000204947.8	ZNF425	7	148799876	148823416	23540	locus1053	1.08919	0.00446631	0.276069	0.206059	0.155129	4.54199e-07	175	183	183	2205	-0.0511763	-0.000830977	0.959185	0.205889	0.155129	4.54199e-07	174	183	183	4674
ENSG00000281332.1	LINC00997	7	32797897	32802536	4639	locus971	-2.27633	-0.0502425	0.0228266	0.00676952	0.0328549	0.0269879	27	30	30	670	0.0511745	0.00308048	0.959186	0.00676952	0.0328549	0.0269879	27	30	30	4675
ENSG00000100227.17	POLDIP3	22	42979726	43010968	31242	locus2339	-1.03007	-0.0186964	0.302979	0.00928581	0.0664909	0.00122277	21	21	21	2312	0.0511107	0.00762791	0.959237	0.00928581	0.0664909	0.00122277	21	21	21	4676
ENSG00000166402.8	TUB	11	8060179	8127654	67475	locus1428	0.022371	-8.99624e-05	0.982152	0.0162839	0.200625	4.96845e-09	21	23	23	4786	0.0506257	0.00336867	0.959624	0.0153555	0.200625	4.96845e-09	20	23	23	4677
ENSG00000166896.7	ATP23	12	58335349	58352931	17582	locus1575	4.34982	0.0352023	1.36248e-05	0.0395759	0.307255	5.39775e-15	25	25	25	87	0.0500199	0.0015563	0.960107	0.0395759	0.307255	5.39775e-15	25	25	25	4678
ENSG00000177106.14	EPS8L2	11	706230	727727	21497	locus1419	-1.03197	-0.00555447	0.302085	0.101539	0.291991	4.77723e-13	31	32	32	2305	0.0498596	0.00135128	0.960234	0.0889249	0.291991	4.77723e-13	30	32	32	4679
ENSG00000112130.16	RNF8	6	37321758	37362510	40752	locus849	1.46007	0.0312516	0.144271	0.00669989	0.263093	3.21654e-13	10	11	11	1562	0.0494415	0.00368839	0.960567	0.00669989	0.263093	3.21654e-13	10	11	11	4680
ENSG00000141994.15	DUS3L	19	5785152	5791174	6022	locus2138	-0.0611005	-0.00103026	0.951279	0.0335155	0.305539	2.07995e-14	13	13	13	4657	-0.0490654	0.00119148	0.960867	0.0335155	0.305539	2.07995e-14	13	13	13	4681
ENSG00000163697.16	APBB2	4	40812043	40859209	47166	locus554	-0.00141382	-1.19154e-06	0.998872	0.0705065	0.311356	2.98194e-14	38	39	39	4849	0.0489923	-2.54436e-06	0.960925	0.0705065	0.311356	2.98194e-14	38	39	39	4682
ENSG00000159958.6	TNFRSF13C	22	42318035	42322810	4775	locus2338	1.70457	0.00730461	0.0882747	0.104075	0.293767	2.77897e-13	31	34	34	1212	0.0489489	0.000518488	0.96096	0.104075	0.293767	2.77897e-13	31	34	34	4683
ENSG00000138363.14	ATIC	2	216176781	216214487	37706	locus343	-1.44342	-0.0100743	0.148901	0.0711492	0.320142	1.46269e-15	33	34	34	1594	0.0488385	0.0018235	0.961048	0.0711492	0.320142	1.46269e-15	33	34	34	4684
ENSG00000070182.19	SPTB	14	65233116	65346625	113509	locus1761	-0.615568	-0.0271935	0.53818	0.00184054	0.10077	6.35954e-05	32	32	32	3267	0.0485399	0.0115173	0.961286	0.00158774	0.10077	6.35954e-05	30	32	32	4685
ENSG00000163545.8	NUAK2	1	205271190	205290873	19683	locus150	-2.6126	-0.0619256	0.00898561	0.00568162	0.0953087	8.37513e-05	25	28	28	466	-0.0482482	-0.00700179	0.961518	0.00568162	0.0953087	8.37513e-05	25	28	28	4686
ENSG00000025156.12	HSF2	6	122720695	122754264	33569	locus907	-0.47051	-0.0145079	0.637991	0.00276223	0.0526407	0.00482595	5	5	5	3620	0.0482388	0.0057553	0.961526	0.00276223	0.0526407	0.00482595	5	5	5	4687
ENSG00000134324.11	LPIN1	2	11817669	11967533	149864	locus200	-0.583526	-0.0025386	0.559539	0.154505	0.552573	2.35955e-31	29	29	29	3347	0.0481584	0.000721825	0.96159	0.154132	0.552573	2.35955e-31	28	29	29	4688
ENSG00000108947.4	EFNB3	17	7608519	7614690	6171	locus1983	0.895726	0.00652435	0.370399	0.0555739	0.236468	2.44054e-10	9	9	9	2607	0.0473548	0.00184652	0.96223	0.0555739	0.236468	2.44054e-10	9	9	9	4689
ENSG00000214193.10	SH3D21	1	36771968	36786948	14980	locus34	0.541177	0.0112814	0.588386	0.00802535	0.0295108	0.0378815	35	41	41	3457	-0.0468891	-0.00794385	0.962602	0.00802535	0.0295108	0.0378815	35	41	41	4690
ENSG00000070031.3	SCT	11	626308	627181	873	locus1419	-1.79509	-0.0314007	0.0726394	0.00918113	0.113187	2.11057e-05	5	5	5	1096	0.0466531	0.00283808	0.96279	0.00918113	0.113187	2.11057e-05	5	5	5	4691
ENSG00000225077.2	LINC00337	1	6296299	6299502	3203	locus9	0.816072	0.0109055	0.414459	0.0159654	0.0436036	0.00884433	11	11	11	2763	0.0466008	-0.000215535	0.962831	0.0159654	0.0436036	0.00884433	11	11	11	4692
ENSG00000188243.12	COMMD6	13	76099354	76123575	24221	locus1686	0.0664755	0.0021519	0.946999	0.0138946	0.0260168	0.0483256	83	88	88	4644	-0.0464465	-0.0020934	0.962954	0.013747	0.0260168	0.0483256	81	88	88	4693
ENSG00000137154.12	RPS6	9	19375715	19380234	4519	locus1214	-1.6041	-0.0374252	0.108692	0.00543796	0.0519063	0.00530687	33	35	35	1348	0.0459162	0.00115706	0.963377	0.00543796	0.0519063	0.00530687	33	35	35	4694
ENSG00000106069.21	CHN2	7	29186162	29553951	367789	locus969	-0.434524	-0.00562463	0.663908	0.0218607	0.177281	5.24746e-08	54	57	57	3712	-0.0458488	-0.00058094	0.963431	0.0218607	0.177281	5.24746e-08	54	57	57	4695
ENSG00000124493.13	GRM4	6	33986419	34123399	136980	locus847	1.36025	0.0154844	0.173751	0.01693	0.135126	2.25786e-06	15	15	15	1716	-0.0455649	0.00515814	0.963657	0.0156841	0.135126	2.25786e-06	13	15	15	4696
ENSG00000071655.17	MBD3	19	1573594	1592864	19270	locus2132	-0.272548	-0.0118191	0.785201	0.0015673	0.0296164	0.0342888	12	12	12	4119	0.0455498	0.000444144	0.963669	0.0015673	0.0296164	0.0342888	12	12	12	4697
ENSG00000153094.22	BCL2L11	2	111878490	111926022	47532	locus273	-0.15339	-0.00116703	0.878091	0.0776024	0.261051	1.06798e-11	72	81	81	4417	0.0454618	0.0013488	0.963739	0.0774266	0.261051	1.06798e-11	70	81	81	4698
ENSG00000167525.13	PROCA1	17	27030214	27038906	8692	locus2002	-1.36571	-0.00962486	0.172031	0.0665281	0.340129	1.2864e-15	47	47	47	1707	-0.0452107	-1.51908e-05	0.963939	0.0665281	0.340129	1.2864e-15	47	47	47	4699
ENSG00000166529.14	ZSCAN21	7	99647396	99662663	15267	locus1020	2.77667	0.0315393	0.00549184	0.0199364	0.151264	9.29278e-07	14	16	16	387	-0.0447049	0.00305329	0.964343	0.0199364	0.151264	9.29278e-07	14	16	16	4700
ENSG00000173327.7	MAP3K11	11	65365227	65381692	16465	locus1468	-0.259476	-0.00697903	0.795268	0.00383872	0.0433978	0.00913331	23	24	24	4146	-0.0447023	-0.00512334	0.964345	0.00376479	0.0433978	0.00913331	22	24	24	4701
ENSG00000188015.9	S100A3	1	153519804	153521734	1930	locus106	0.568998	0.00800208	0.569357	0.0185126	0.0348888	0.0225983	20	22	22	3393	0.0442258	-0.000685336	0.964724	0.0177086	0.0348888	0.0225983	19	22	22	4702
ENSG00000126790.11	L3HYPDH	14	59939323	59951126	11803	locus1757	-1.29021	-0.00868671	0.196979	0.066319	0.38466	2.77724e-18	47	49	49	1843	0.0441078	0.000713397	0.964818	0.0662101	0.38466	2.77724e-18	46	49	49	4703
ENSG00000166922.8	SCG5	15	32933813	32989299	55486	locus1811	0.453669	0.0178948	0.650067	0.00131191	0.0433593	0.00991698	10	10	10	3668	0.0426643	0.00824094	0.965969	0.00131191	0.0433593	0.00991698	10	10	10	4704
ENSG00000154767.14	XPC	3	14186647	14220172	33525	locus384	-0.778862	-0.0166642	0.436061	0.00776772	0.0942059	0.000118031	36	37	37	2862	0.0422856	0.0102588	0.966271	0.00776772	0.0942059	0.000118031	36	37	37	4705
ENSG00000271086.5	NAMA	9	102117621	102137539	19918	locus1264	3.2345	0.0560544	0.00121855	0.0094387	0.0646636	0.00179668	21	22	22	247	0.0419544	0.0041585	0.966535	0.0094387	0.0646636	0.00179668	21	22	22	4706
ENSG00000198865.9	CCDC152	5	42756919	42802541	45622	locus704	1.18444	0.0339527	0.236237	0.00331731	0.0511957	0.0056366	4	4	4	2039	0.0419466	0.00429596	0.966541	0.00331731	0.0511957	0.0056366	4	4	4	4707
ENSG00000059122.16	FLYWCH1	16	2961931	3001209	39278	locus1895	-0.333721	-0.00124984	0.73859	0.25617	0.687834	1.43967e-45	11	12	12	3967	-0.0416904	-0.000592835	0.966745	0.25617	0.687834	1.43967e-45	11	12	12	4708
ENSG00000145536.15	ADAMTS16	5	5140442	5320417	179975	locus675	1.96476	0.0187712	0.0494426	0.0347676	0.393631	1.13094e-18	55	61	61	926	0.0416452	0.00283729	0.966782	0.0345596	0.393631	1.13094e-18	54	61	61	4709
ENSG00000135597.18	REPS1	6	139224631	139309390	84759	locus916	0.63434	0.005749	0.525859	0.0736665	0.299633	1.45043e-15	72	75	75	3215	0.0407361	0.000326216	0.967506	0.07422	0.299633	1.45043e-15	70	75	75	4710
ENSG00000164122.8	ASB5	4	177134825	177190373	55548	locus654	-1.51345	-0.0181331	0.130166	0.0218897	0.108757	4.37954e-05	22	23	23	1478	-0.0403468	-0.00114628	0.967817	0.0214543	0.108757	4.37954e-05	21	23	23	4711
ENSG00000214946.14	TBC1D26	17	15635590	15648098	12508	locus1994	0.111433	0.000902091	0.911273	0.0457603	0.220483	1.71782e-10	16	19	19	4510	0.0403094	0.000479739	0.967846	0.0457603	0.220483	1.71782e-10	16	19	19	4712
ENSG00000267065.2	LINC02080	17	74795125	74803184	8059	locus2044	-0.330377	-0.0022814	0.741115	0.0311392	0.14568	1.34216e-06	13	13	13	3981	0.0400237	0.00141472	0.968074	0.0311392	0.14568	1.34216e-06	13	13	13	4713
ENSG00000150316.11	CWC15	11	94695786	94706776	10990	locus1493	1.44074	0.0302859	0.14966	0.00788351	0.0797282	0.00025535	31	31	31	1601	0.039387	0.000465366	0.968582	0.00788351	0.0797282	0.00025535	31	31	31	4714
ENSG00000154642.10	C21orf91	21	19161290	19191673	30383	locus2273	-1.67163	-0.0169523	0.094598	0.0314741	0.119657	8.12372e-06	27	30	30	1260	0.039317	0.00031829	0.968638	0.0288561	0.119657	8.12372e-06	24	30	30	4715
ENSG00000159212.12	CLIC6	21	36041292	36090521	49229	locus2290	-0.456549	-0.00345375	0.647995	0.0536101	0.146864	1.50317e-06	34	34	34	3661	0.0390419	0.00481646	0.968857	0.0536101	0.146864	1.50317e-06	34	34	34	4716
ENSG00000198373.12	WWP2	16	69796234	69975642	179408	locus1946	-1.56658	-0.0309428	0.117213	0.0082819	0.0919157	0.000131271	13	14	14	1399	0.0386342	0.00353873	0.969182	0.00696208	0.0919157	0.000131271	12	14	14	4717
ENSG00000143224.17	PPOX	1	161136215	161141010	4795	locus111	-1.4532	-0.0288916	0.146167	0.00719849	0.0350125	0.0218079	31	33	33	1581	-0.0381991	-0.0053673	0.969529	0.00715422	0.0350125	0.0218079	30	33	33	4718
ENSG00000101751.10	POLI	18	51795848	51847636	51788	locus2101	-0.705542	-0.003336	0.480473	0.115947	0.443484	1.38393e-22	91	97	97	3046	0.0377827	0.00132441	0.969861	0.115947	0.443484	1.38393e-22	91	97	97	4719
ENSG00000187550.8	SBK2	19	56039977	56048500	8523	locus2192	-1.50393	-0.0114443	0.132599	0.0469221	0.0739973	0.00079745	33	36	36	1499	-0.0377369	-0.00115058	0.969897	0.0469221	0.0739973	0.00079745	33	36	36	4720
ENSG00000163879.10	DNALI1	1	38022540	38032458	9918	locus34	-1.23955	-0.00636855	0.215144	0.110081	0.438843	2.17589e-22	20	22	22	1924	0.0377329	0.000709211	0.969901	0.110081	0.438843	2.17589e-22	20	22	22	4721
ENSG00000197405.7	C5AR1	19	47813117	47825322	12205	locus2177	-0.431653	-0.00686104	0.665994	0.0123235	0.0322507	0.0246526	23	26	26	3723	0.0376167	-0.00048821	0.969993	0.0123235	0.0322507	0.0246526	23	26	26	4722
ENSG00000120805.13	ARL1	12	101786897	101801598	14701	locus1608	-0.345	-0.00521926	0.730094	0.0213197	0.238963	1.76896e-10	76	79	79	3940	-0.0370789	0.0036205	0.970422	0.0211172	0.238963	1.76896e-10	75	79	79	4723
ENSG00000085788.13	DDHD2	8	38089008	38120287	31279	locus1108	-1.79835	-0.045785	0.0721217	0.00399044	0.128947	1.53523e-06	6	6	6	1090	0.0367662	0.00322071	0.970671	0.00399044	0.128947	1.53523e-06	6	6	6	4724
ENSG00000168038.10	ULK4	3	41288089	42003595	715506	locus407	1.70671	0.0118141	0.0878766	0.0719577	0.335464	2.03245e-15	99	100	100	1209	-0.0363029	-0.000876113	0.971041	0.0710494	0.335464	2.03245e-15	98	100	100	4725
ENSG00000157657.14	ZNF618	9	116638561	116818875	180314	locus1281	-1.07986	-0.00793149	0.280205	0.0656838	0.241248	3.06827e-11	76	79	79	2214	-0.0361507	0.00177312	0.971162	0.0642097	0.241248	3.06827e-11	73	79	79	4726
ENSG00000149929.15	HIRIP3	16	30003641	30007417	3776	locus1928	-2.87854	-0.0852756	0.00399519	0.00432581	0.0287986	0.0416192	19	19	19	348	-0.0359978	0.0172131	0.971284	0.00432581	0.0287986	0.0416192	19	19	19	4727
ENSG00000183549.10	ACSM5	16	20420855	20452658	31803	locus1919	0.632521	0.00800649	0.527047	0.0216302	0.0480877	0.0067641	30	30	30	3222	-0.03569	0.000437533	0.97153	0.0216302	0.0480877	0.0067641	30	30	30	4728
ENSG00000122642.10	FKBP9	7	32997015	33046543	49528	locus971	-0.22237	-0.00182359	0.824026	0.0365623	0.2695	2.98355e-12	16	17	17	4244	0.0356595	0.00170807	0.971554	0.0365623	0.2695	2.98355e-12	16	17	17	4729
ENSG00000090238.11	YPEL3	16	30103634	30107534	3900	locus1928	0.591646	0.00862805	0.554088	0.0131724	0.338724	1.45068e-15	24	26	26	3325	-0.0353046	-0.00209903	0.971837	0.0131724	0.338724	1.45068e-15	24	26	26	4730
ENSG00000104361.9	NIPAL2	8	99202053	99306463	104410	locus1148	-1.15939	-0.00911549	0.246298	0.0511115	0.120058	6.47982e-06	32	32	32	2083	-0.0341859	-0.00292362	0.972729	0.0511115	0.120058	6.47982e-06	32	32	32	4731
ENSG00000109163.6	GNRHR	4	68602835	68620106	17271	locus574	0.543513	0.00560032	0.586777	0.0389897	0.182998	2.23713e-08	53	54	54	3451	0.0334904	-0.000152016	0.973283	0.0376104	0.182998	2.23713e-08	51	54	54	4732
ENSG00000005801.16	ZNF195	11	3379156	3400452	21296	locus1422	0.249279	0.00118429	0.803145	0.0192239	0.198574	6.81036e-09	26	31	31	4171	-0.03346	0.00238788	0.973308	0.0192239	0.198574	6.81036e-09	26	31	31	4733
ENSG00000154889.16	MPPE1	18	11882620	11908316	25696	locus2071	0.770597	0.00452211	0.440946	0.092166	0.329949	3.57763e-15	81	89	89	2879	-0.0331945	-0.00256595	0.973519	0.0848054	0.329949	3.57763e-15	79	89	89	4734
ENSG00000198909.7	MAP3K3	17	61699776	61773665	73889	locus2031	2.5	0.0384221	0.0124194	0.0137402	0.0285714	0.037346	81	81	81	528	-0.0329254	-0.0198644	0.973734	0.0137402	0.0285714	0.037346	81	81	81	4735
ENSG00000144136.10	SLC20A1	2	113403515	113421400	17885	locus274	0.393621	0.00896766	0.693861	0.0116477	0.0509514	0.00580937	28	30	30	3817	0.0326928	0.000504436	0.97392	0.0116477	0.0509514	0.00580937	28	30	30	4736
ENSG00000275066.4	SYNRG	17	35874909	35969466	94557	locus2010	-0.156964	-0.0034796	0.875273	0.00734517	0.132124	4.52614e-06	21	24	24	4412	0.0322847	0.0107272	0.974245	0.00734517	0.132124	4.52614e-06	21	24	24	4737
ENSG00000152578.12	GRIA4	11	105480799	105852819	372020	locus1502	2.57065	0.0329926	0.0101507	0.0178264	0.0852369	0.000262896	22	23	23	484	-0.0316989	-0.000892993	0.974712	0.0174152	0.0852369	0.000262896	21	23	23	4738
ENSG00000105538.9	RASIP1	19	49223841	49243867	20026	locus2179	0.696959	0.0109295	0.485829	0.0111879	0.130562	1.80255e-06	15	16	16	3066	-0.0316485	0.00205734	0.974752	0.0111879	0.130562	1.80255e-06	15	16	16	4739
ENSG00000067533.5	RRP15	1	218458634	218511325	52691	locus159	-0.631168	-0.0092519	0.52793	0.0123797	0.132546	4.47837e-06	56	57	57	3227	-0.0311033	-0.00355095	0.975187	0.012365	0.132546	4.47837e-06	55	57	57	4740
ENSG00000183072.9	NKX2-5	5	172659111	172662209	3098	locus799	-0.132418	-0.000437135	0.894654	0.104844	0.0963138	9.41046e-05	41	42	42	4468	0.0306771	0.00143231	0.975527	0.104844	0.0963138	9.41046e-05	41	42	42	4741
ENSG00000167562.12	ZNF701	19	53073539	53090427	16888	locus2185	-0.0661063	-0.00113865	0.947293	0.00954161	0.180448	5.90166e-08	4	6	6	4646	-0.0305872	-0.00185263	0.975599	0.00954161	0.180448	5.90166e-08	4	6	6	4742
ENSG00000160710.15	ADAR	1	154554533	154600473	45940	locus107	0.292653	0.0112959	0.769787	0.00285532	0.0900623	0.000123739	26	29	29	4060	-0.0301299	-0.00570498	0.975963	0.00285532	0.0900623	0.000123739	26	29	29	4743
ENSG00000140876.11	NUDT7	16	77756388	77776157	19769	locus1955	-0.0910427	-0.00189612	0.927459	0.0189115	0.037335	0.0200243	37	39	39	4575	-0.0300832	0.00367345	0.976001	0.0189115	0.037335	0.0200243	37	39	39	4744
ENSG00000167553.15	TUBA1C	12	49621801	49668383	46582	locus1569	1.55776	0.0275869	0.119291	0.0092867	0.104077	5.8766e-05	41	43	43	1418	0.0298293	0.000397181	0.976203	0.0092867	0.104077	5.8766e-05	41	43	43	4745
ENSG00000124786.9	SLC35B3	6	8411667	8435778	24111	locus814	0.195022	0.00256295	0.845376	0.0352993	0.0462731	0.00842245	86	100	100	4316	-0.0297484	-0.00511161	0.976268	0.0352993	0.0462731	0.00842245	86	100	100	4746
ENSG00000197181.11	PIWIL2	8	22132828	22215080	82252	locus1095	-0.831158	-0.00605792	0.405884	0.0545178	0.207925	3.64082e-09	11	12	12	2734	0.0296433	0.000809154	0.976352	0.0269663	0.207925	3.64082e-09	7	12	12	4747
ENSG00000096696.13	DSP	6	7541903	7586947	45044	locus814	-1.17462	-0.0166114	0.240148	0.0158966	0.0269233	0.0395082	26	26	26	2053	0.029502	-0.00848208	0.976464	0.0158966	0.0269233	0.0395082	26	26	26	4748
ENSG00000172461.10	FUT9	6	96463849	96663488	199639	locus890	-0.943987	-0.0188182	0.345176	0.00757434	0.0762923	0.000412831	58	59	59	2523	-0.0288262	-0.00384316	0.977003	0.00508323	0.0762923	0.000412831	57	59	59	4749
ENSG00000198105.13	ZNF248	10	38047465	38147012	99547	locus1336	0.783338	0.0276102	0.433429	0.00212485	0.0797093	0.000322274	5	5	5	2846	-0.0278962	-0.00352542	0.977745	0.00212485	0.0797093	0.000322274	5	5	5	4750
ENSG00000163029.15	SMC6	2	17845078	17935096	90018	locus204	-0.61481	-0.007271	0.53868	0.022618	0.0761883	0.000412616	33	35	35	3270	0.0275817	0.00382618	0.977996	0.022618	0.0761883	0.000412616	33	35	35	4751
ENSG00000145388.14	METTL14	4	119606546	119636585	30039	locus610	3.01644	0.111928	0.00255764	0.00215196	0.0303857	0.0339525	11	11	11	300	-0.0265487	-0.00319607	0.97882	0.00215196	0.0303857	0.0339525	11	11	11	4752
ENSG00000107864.14	CPEB3	10	93806448	94050835	244387	locus1383	-2.72109	-0.086163	0.00650678	0.00295715	0.0542353	0.0040333	12	15	15	420	-0.0260905	-0.00404878	0.979185	0.00295715	0.0542353	0.0040333	12	15	15	4753
ENSG00000112249.13	ASCC3	6	100956070	101329205	373135	locus893	0.236187	0.00337403	0.813288	0.0236635	0.0755463	0.000646604	62	66	66	4200	0.0259928	-0.000281705	0.979263	0.0236635	0.0755463	0.000646604	62	66	66	4754
ENSG00000100744.14	GSKIP	14	96829788	96853627	23839	locus1787	-2.64163	-0.0307058	0.0082508	0.0205446	0.151212	6.8694e-07	45	47	47	452	0.0254198	0.000226517	0.97972	0.0205446	0.151212	6.8694e-07	45	47	47	4755
ENSG00000035928.15	RFC1	4	39289075	39367982	78907	locus553	2.19938	0.0607839	0.0278512	0.0036833	0.0572872	0.00296318	13	14	14	728	-0.0253518	-0.00306914	0.979774	0.0036833	0.0572872	0.00296318	13	14	14	4756
ENSG00000171703.16	TCEA2	20	62688324	62703700	15376	locus2265	-0.564307	-0.0163322	0.572545	0.00505192	0.0551877	0.0033302	48	50	50	3409	-0.0246326	0.0040572	0.980348	0.00505192	0.0551877	0.0033302	48	50	50	4757
ENSG00000162877.12	PM20D1	1	205797152	205819260	22108	locus151	1.80115	0.0233677	0.0716788	0.0160412	0.0671607	0.00148949	8	9	9	1085	-0.0246225	0.00341419	0.980356	0.0160412	0.0671607	0.00148949	8	9	9	4758
ENSG00000197766.7	CFD	19	859663	863641	3978	locus2131	-2.03942	-0.0518835	0.0414081	0.00542686	0.0305239	0.0338679	12	14	14	849	-0.0242111	-0.00415507	0.980684	0.00542686	0.0305239	0.0338679	12	14	14	4759
ENSG00000107897.18	ACBD5	10	27471766	27529808	58042	locus1326	-0.25281	-0.00423941	0.800415	0.00544375	0.0521127	0.00457603	27	28	28	4160	0.0241835	0.00612351	0.980706	0.00540883	0.0521127	0.00457603	26	28	28	4760
ENSG00000148426.12	PROSER2	10	11865354	11914276	48922	locus1313	0.824889	0.00350379	0.409435	0.124562	0.141507	1.71292e-06	103	110	110	2750	-0.0241423	-0.00121443	0.980739	0.124562	0.141507	1.71292e-06	103	110	110	4761
ENSG00000173641.17	HSPB7	1	16340523	16346089	5566	locus17	-0.220693	-0.00127125	0.825331	0.0851889	0.11757	1.78095e-05	68	76	76	4246	0.0237442	0.000445481	0.981057	0.0839884	0.11757	1.78095e-05	66	76	76	4762
ENSG00000197442.9	MAP3K5	6	136878183	137113615	235432	locus915	0.164949	0.00134316	0.868984	0.119987	0.115019	1.7881e-05	94	99	99	4395	-0.0236238	-0.000608517	0.981153	0.119836	0.115019	1.7881e-05	93	99	99	4763
ENSG00000006071.12	ABCC8	11	17414044	17498392	84348	locus1435	-1.73389	-0.0165596	0.0829381	0.0339057	0.266048	2.09051e-12	71	74	74	1170	-0.0235847	-0.0016369	0.981184	0.0324672	0.266048	2.09051e-12	70	74	74	4764
ENSG00000080815.18	PSEN1	14	73603214	73690399	87185	locus1767	-1.19691	-0.015421	0.23134	0.0140636	0.144572	1.61841e-06	39	40	40	2009	-0.0232326	-0.00722423	0.981465	0.0140636	0.144572	1.61841e-06	39	40	40	4765
ENSG00000127774.6	EMC6	17	3572016	3572963	947	locus1978	0.156002	0.00338972	0.876032	0.0073488	0.0269596	0.045822	25	27	27	4414	0.0228664	0.00810657	0.981757	0.0073488	0.0269596	0.045822	25	27	27	4766
ENSG00000167965.17	MLST8	16	2255454	2259454	4000	locus1894	-0.852966	-0.0104051	0.393678	0.0202209	0.410644	5.86158e-20	13	17	17	2691	0.0228152	0.00081509	0.981798	0.019951	0.410644	5.86158e-20	12	17	17	4767
ENSG00000214491.8	SEC14L6	22	30918774	30942669	23895	locus2324	-0.0227762	0.000521197	0.981829	0.0240306	0.171143	1.20939e-07	13	13	13	4785	-0.0224109	-0.00119207	0.98212	0.0238584	0.171143	1.20939e-07	12	13	13	4768
ENSG00000155026.16	RSPH10B	7	6793739	6838396	44657	locus948	-1.22121	-0.00827326	0.222007	0.0686406	0.123123	8.67999e-06	31	37	37	1973	-0.0221376	-0.002344	0.982338	0.0686406	0.123123	8.67999e-06	31	37	37	4769
ENSG00000182534.13	MXRA7	17	74668632	74707047	38415	locus2044	0.216801	0.000914108	0.828364	0.113568	0.428601	1.67108e-21	35	37	37	4259	-0.0219685	0.000271067	0.982473	0.113568	0.428601	1.67108e-21	35	37	37	4770
ENSG00000196584.2	XRCC2	7	152341861	152373226	31365	locus1055	-1.19296	-0.00518289	0.232884	0.124875	0.524149	1.25247e-28	69	76	76	2023	0.0218099	-0.000628505	0.9826	0.124875	0.524149	1.25247e-28	69	76	76	4771
ENSG00000196437.10	ZNF569	19	37902059	37958346	56287	locus2168	-0.652141	-0.00903611	0.51431	0.0150544	0.0929494	8.46636e-05	45	45	45	3165	-0.0217301	-5.71477e-06	0.982663	0.0150544	0.0929494	8.46636e-05	45	45	45	4772
ENSG00000170558.8	CDH2	18	25530929	25757094	226165	locus2078	0.355717	0.00772763	0.722053	0.00763841	0.143082	1.23766e-06	13	14	14	3915	-0.0209749	-0.00224369	0.983266	0.00763841	0.143082	1.23766e-06	13	14	14	4773
ENSG00000182993.3	C12orf60	12	14956603	14977349	20746	locus1542	0.535399	0.00405424	0.592374	0.0539857	0.318154	2.25376e-14	6	9	9	3467	0.0206951	0.000532664	0.983489	0.0539857	0.318154	2.25376e-14	6	9	9	4774
ENSG00000177169.9	ULK1	12	132379166	132407695	28529	locus1637	0.801123	0.0150189	0.423061	0.00823968	0.168836	4.681e-08	5	6	6	2800	0.0206379	0.00145847	0.983535	0.00823968	0.168836	4.681e-08	5	6	6	4775
ENSG00000141956.13	PRDM15	21	43218384	43299453	81069	locus2300	-0.0356371	-0.000760227	0.971572	0.011196	0.0529756	0.0046015	7	7	7	4756	-0.0201299	0.00308054	0.98394	0.011196	0.0529756	0.0046015	7	7	7	4776
ENSG00000177239.14	MAN1B1	9	139981436	140003635	22199	locus1301	2.06988	0.0205325	0.0384639	0.0277937	0.254357	1.86747e-11	24	24	24	823	0.0196126	0.0020969	0.984352	0.0277937	0.254357	1.86747e-11	24	24	24	4777
ENSG00000120662.15	MTRF1	13	41790504	41886174	95670	locus1660	0.330228	0.00447474	0.741228	0.0180228	0.191258	7.66451e-09	8	9	9	3983	-0.0191952	-0.00261577	0.984685	0.0180228	0.191258	7.66451e-09	8	9	9	4778
ENSG00000148429.14	USP6NL	10	11495945	11653649	157704	locus1313	1.14345	0.0196608	0.252853	0.00930114	0.124155	1.02134e-05	30	30	30	2111	0.0190881	0.00646926	0.984771	0.00930114	0.124155	1.02134e-05	30	30	30	4779
ENSG00000132671.5	SSTR4	20	23015948	23019874	3926	locus2225	2.51992	0.021271	0.0117382	0.0482381	0.251958	2.72861e-11	55	57	57	510	0.0190479	-0.00121814	0.984803	0.0482381	0.251958	2.72861e-11	55	57	57	4780
ENSG00000124749.16	COL21A1	6	55921387	55956460	35073	locus862	0.200392	0.00136959	0.841174	0.101015	0.366735	1.17842e-17	26	28	28	4302	-0.0188861	0.000172387	0.984932	0.100481	0.366735	1.17842e-17	25	28	28	4781
ENSG00000161798.6	AQP5	12	50355654	50359465	3811	locus1570	-0.631256	-0.00342332	0.527873	0.0931581	0.287616	8.92315e-14	50	53	53	3223	0.018647	-0.00101228	0.985123	0.0931581	0.287616	8.92315e-14	50	53	53	4782
ENSG00000140990.14	NDUFB10	16	2009538	2011976	2438	locus1894	1.02114	0.0524111	0.307188	0.00124957	0.102712	6.63363e-05	12	16	16	2329	-0.0185843	-0.00722849	0.985173	0.00124957	0.102712	6.63363e-05	12	16	16	4783
ENSG00000212126.3	TAS2R50	12	11138511	11139511	1000	locus1538	-0.0535791	0.00155552	0.957271	0.0423374	0.0353337	0.0229221	44	47	47	4689	0.0185663	-0.000558069	0.985187	0.0423374	0.0353337	0.0229221	44	47	47	4784
ENSG00000117118.9	SDHB	1	17345220	17380527	35307	locus18	-0.574852	-0.0159729	0.565392	0.00457871	0.0790301	0.000488443	36	39	39	3375	0.0185659	0.00780451	0.985187	0.00457871	0.0790301	0.000488443	36	39	39	4785
ENSG00000165672.6	PRDX3	10	120927231	120938324	11093	locus1401	-0.957023	-0.011436	0.338556	0.0322007	0.113169	1.66451e-05	134	138	138	2489	0.0183062	0.00373408	0.985395	0.0303148	0.113169	1.66451e-05	126	138	138	4786
ENSG00000140319.10	SRP14	15	40327890	40331403	3513	locus1821	-1.56863	-0.114841	0.116734	0.000451549	0.0860302	0.000270941	2	2	2	1396	0.0181025	0.00495298	0.985557	0.000451549	0.0860302	0.000270941	2	2	2	4787
ENSG00000150551.10	LYPD1	2	133400858	133429099	28241	locus287	-1.15156	-0.023222	0.249501	0.00796437	0.130589	6.67908e-06	21	24	24	2095	-0.0170972	-0.000982372	0.986359	0.00796437	0.130589	6.67908e-06	21	24	24	4788
ENSG00000162817.6	C1orf115	1	220863704	220872495	8791	locus161	-1.70998	-0.0218736	0.087269	0.0120168	0.0475709	0.00747719	49	51	51	1206	-0.0169946	-0.00525046	0.986441	0.011989	0.0475709	0.00747719	48	51	51	4789
ENSG00000103671.9	TRIP4	15	64680034	64747502	67468	locus1848	0.114998	0.00598884	0.908446	0.0131827	0.130591	2.7581e-06	20	22	22	4502	-0.0166419	-0.00400107	0.986722	0.0131827	0.130591	2.7581e-06	20	22	22	4790
ENSG00000161929.14	SCIMP	17	5112215	5138155	25940	locus1980	-1.06339	-0.00774138	0.287607	0.0660443	0.230616	4.82707e-11	9	9	9	2248	0.0165253	0.000592341	0.986815	0.0660443	0.230616	4.82707e-11	9	9	9	4791
ENSG00000140905.10	GCSH	16	81115549	81130000	14451	locus1959	-0.844745	-0.0340962	0.398253	0.00215287	0.0268895	0.0365553	5	6	6	2708	0.0158908	0.0014183	0.987321	0.00215287	0.0268895	0.0365553	5	6	6	4792
ENSG00000205632.3	LINC01310	22	49262581	49294198	31617	locus2350	-2.29957	-0.034586	0.0214727	0.0166621	0.0828608	0.000245966	11	11	11	652	-0.0154042	-0.00283664	0.98771	0.0166621	0.0828608	0.000245966	11	11	11	4793
ENSG00000178971.13	CTC1	17	8128132	8151374	23242	locus1984	0.564591	0.00798854	0.572352	0.00854473	0.0317405	0.0246306	4	4	4	3408	-0.015371	-0.0209821	0.987736	0.00854473	0.0317405	0.0246306	4	4	4	4794
ENSG00000240875.5	LINC00886	3	156465131	156534851	69720	locus486	2.73103	0.0308087	0.00631369	0.0239937	0.0541562	0.00360271	52	53	53	416	0.0150628	-0.00131417	0.987982	0.0209089	0.0541562	0.00360271	51	53	53	4795
ENSG00000011105.12	TSPAN9	12	3186520	3395730	209210	locus1531	-0.562165	-0.00763184	0.574004	0.018225	0.180535	3.47307e-08	3	7	7	3412	0.014998	0.00114357	0.988034	0.018225	0.180535	3.47307e-08	3	7	7	4796
ENSG00000099994.10	SUSD2	22	24577454	24585074	7620	locus2317	-2.60718	-0.0694918	0.00912906	0.00413144	0.0402086	0.0127634	9	10	10	470	-0.0144939	-0.0105408	0.988436	0.00413144	0.0402086	0.0127634	9	10	10	4797
ENSG00000011454.16	RABGAP1	9	125703298	125867144	163846	locus1289	-1.45498	-0.0827411	0.145676	0.000675675	0.0374613	0.0163779	13	25	25	1575	0.0144887	0.0030172	0.98844	0.000675675	0.0374613	0.0163779	13	25	25	4798
ENSG00000169242.11	EFNA1	1	155100351	155107375	7024	locus107	-0.500447	-0.0191007	0.61676	0.00192354	0.175659	8.66023e-08	10	11	11	3552	0.0139055	-0.00169061	0.988905	0.00192354	0.175659	8.66023e-08	10	11	11	4799
ENSG00000172270.18	BSG	19	571282	583493	12211	locus2130	-1.06098	-0.0244581	0.288698	0.00626573	0.125147	9.66685e-06	22	27	27	2252	0.0138281	0.0158004	0.988967	0.00305477	0.125147	9.66685e-06	21	27	27	4800
ENSG00000143376.12	SNX27	1	151584525	151671556	87031	locus103	2.84464	0.0322728	0.00444622	0.0243132	0.346272	1.20542e-16	14	15	15	360	-0.0138011	-0.000551763	0.988989	0.0243132	0.346272	1.20542e-16	14	15	15	4801
ENSG00000129467.13	ADCY4	14	24787564	24804277	16713	locus1727	0.691706	0.0069075	0.489122	0.0283922	0.166929	1.35337e-07	7	7	7	3076	-0.0137588	-0.000618529	0.989022	0.0283922	0.166929	1.35337e-07	7	7	7	4802
ENSG00000164751.14	PEX2	8	77892493	77913280	20787	locus1131	-1.64266	-0.0330664	0.100454	0.00719487	0.0300705	0.0328015	16	16	16	1297	0.0137311	-0.00224505	0.989045	0.00719487	0.0300705	0.0328015	16	16	16	4803
ENSG00000134291.11	TMEM106C	12	48357329	48362661	5332	locus1568	1.17977	0.0361344	0.238092	0.00362617	0.076123	0.000472566	4	4	4	2047	0.0136758	0.000920368	0.989089	0.00362617	0.076123	0.000472566	4	4	4	4804
ENSG00000134285.10	FKBP11	12	49315749	49319275	3526	locus1569	2.97103	0.0371341	0.00296807	0.0182153	0.262059	6.78069e-12	10	14	14	316	-0.0133819	-0.000611929	0.989323	0.0182153	0.262059	6.78069e-12	10	14	14	4805
ENSG00000125304.8	TM9SF2	13	100153725	100216302	62577	locus1707	-0.492743	-0.0225519	0.622194	0.00157823	0.0683627	0.000993725	7	7	7	3577	0.0131118	0.00253219	0.989539	0.00157823	0.0683627	0.000993725	7	7	7	4806
ENSG00000179314.13	WSCD1	17	5973933	6027747	53814	locus1981	0.785484	0.00593334	0.43217	0.0578093	0.302521	8.20638e-14	37	39	39	2842	-0.0130691	0.000506883	0.989573	0.0578093	0.302521	8.20638e-14	37	39	39	4807
ENSG00000273559.4	CWC25	17	36956686	36981603	24917	locus2010	1.58144	0.0109792	0.113778	0.0573964	0.267616	4.17607e-12	34	35	35	1376	-0.0126178	-0.00102107	0.989933	0.0573964	0.267616	4.17607e-12	34	35	35	4808
ENSG00000196378.11	ZNF34	8	145997608	146012730	15122	locus1186	1.91148	0.0297707	0.0559423	0.012341	0.254478	1.72948e-11	13	14	14	966	-0.012581	-0.000911618	0.989962	0.012341	0.254478	1.72948e-11	13	14	14	4809
ENSG00000226067.6	LINC00623	1	149575481	149619134	43653	locus103	-1.7554	-0.0487409	0.079191	0.00435181	0.573145	2.75065e-32	18	40	40	1145	0.0120661	-0.0127553	0.990373	0.00435181	0.573145	2.75065e-32	18	40	40	4810
ENSG00000166173.10	LARP6	15	71121469	71146496	25027	locus1854	0.901944	0.00518098	0.367087	0.0806631	0.423808	5.66482e-21	37	39	39	2597	-0.0119405	-0.000117996	0.990473	0.0806631	0.423808	5.66482e-21	37	39	39	4811
ENSG00000006016.10	CRLF1	19	18704046	18717609	13563	locus2150	0.372673	0.0118811	0.709392	0.00316247	0.0626993	0.00156974	1	2	2	3873	0.0119006	0.00132581	0.990505	0.00316247	0.0626993	0.00156974	1	2	2	4812
ENSG00000149488.12	TMC2	20	2517218	2624226	107008	locus2201	-1.30278	-0.0181867	0.192648	0.0161656	0.170685	2.82133e-08	16	16	16	1824	0.0115568	0.000912727	0.990779	0.0161656	0.170685	2.82133e-08	16	16	16	4813
ENSG00000161091.12	MFSD12	19	3544196	3557584	13388	locus2135	-0.383841	-0.00385498	0.701096	0.0279369	0.273025	6.427e-13	19	20	20	3844	-0.0113384	-0.0019908	0.990953	0.0279369	0.273025	6.427e-13	19	20	20	4814
ENSG00000159917.15	ZNF235	19	44790500	44809178	18678	locus2173	1.18405	0.0144567	0.236393	0.0201689	0.0717196	0.000487198	29	29	29	2040	0.0113004	0.00115503	0.990984	0.0201689	0.0717196	0.000487198	29	29	29	4815
ENSG00000250366.2	TUNAR	14	96342728	96391908	49180	locus1787	-0.636024	-0.0125753	0.524761	0.0077677	0.184844	2.38313e-08	28	28	28	3208	-0.0104237	-0.00101036	0.991683	0.0077677	0.184844	2.38313e-08	28	28	28	4816
ENSG00000196961.12	AP2A1	19	50270257	50310371	40114	locus2181	1.90127	0.021958	0.0572661	0.023349	0.126707	6.84071e-06	56	65	65	976	0.0103746	0.00321149	0.991722	0.023349	0.126707	6.84071e-06	56	65	65	4817
ENSG00000145832.12	SLC25A48	5	134914854	135224326	309472	locus768	-0.138706	-0.00154849	0.889682	0.0170342	0.137072	3.33445e-06	46	49	49	4452	0.0100632	0.00128513	0.991971	0.0170342	0.137072	3.33445e-06	46	49	49	4818
ENSG00000168491.9	CCDC110	4	186366337	186392887	26550	locus663	0.159608	0.0005735	0.87319	0.0553313	0.318581	2.74888e-14	11	12	12	4406	-0.00997772	0.00130592	0.992039	0.0553313	0.318581	2.74888e-14	11	12	12	4819
ENSG00000095587.8	TLL2	10	98124364	98273683	149319	locus1387	0.295405	0.00297163	0.767684	0.0283429	0.163938	1.2778e-07	8	8	8	4055	-0.00977153	-0.000321384	0.992204	0.0283429	0.163938	1.2778e-07	8	8	8	4820
ENSG00000163586.9	FABP1	2	88422507	88427581	5074	locus260	0.389893	0.00346099	0.696616	0.0418345	0.0697263	0.000994811	12	17	17	3825	-0.00965957	-0.00108107	0.992293	0.0418354	0.0697263	0.000994811	11	17	17	4821
ENSG00000163320.10	CGGBP1	3	88101099	88199016	97917	locus438	0.680006	0.0128361	0.4965	0.00949455	0.212062	2.27991e-09	21	22	22	3107	0.00950868	0.000236629	0.992413	0.00949455	0.212062	2.27991e-09	21	22	22	4822
ENSG00000126602.10	TRAP1	16	3708037	3767525	59488	locus1895	-0.62937	-0.00411342	0.529107	0.0621741	0.298851	1.9989e-14	10	10	10	3230	0.00917162	0.000504713	0.992682	0.0621741	0.298851	1.9989e-14	10	10	10	4823
ENSG00000104938.16	CLEC4M	19	7828128	7834491	6363	locus2140	0.961103	0.00797344	0.3365	0.0467848	0.211843	1.99326e-09	28	31	31	2480	-0.00795203	-0.00117913	0.993655	0.0460717	0.211843	1.99326e-09	27	31	31	4824
ENSG00000198169.8	ZNF251	8	145946293	145980916	34623	locus1186	1.29064	0.0107054	0.196829	0.0329667	0.293041	4.00986e-13	22	25	25	1841	-0.00765219	-0.00064477	0.993894	0.0329667	0.293041	4.00986e-13	22	25	25	4825
ENSG00000239713.8	APOBEC3G	22	39473009	39483748	10739	locus2336	1.32241	0.0191051	0.186032	0.01349	0.0643863	0.00133806	21	22	22	1779	0.00739171	-0.00268819	0.994102	0.01349	0.0643863	0.00133806	21	22	22	4826
ENSG00000180279.6	LINC01869	19	51320936	51322134	1198	locus2182	-0.374	-0.00171879	0.708404	0.133373	0.355389	3.69767e-17	31	32	32	3871	-0.00725634	-0.00022272	0.99421	0.133373	0.355389	3.69767e-17	31	32	32	4827
ENSG00000140470.13	ADAMTS17	15	100511641	100882180	370539	locus1888	-0.830916	-0.00595886	0.406021	0.0662271	0.0340219	0.0246323	97	103	103	2735	-0.00705691	0.00749793	0.994369	0.0662271	0.0340219	0.0246323	97	103	103	4828
ENSG00000068781.21	STON1-GTF2A1L	2	48757063	49003656	246593	locus233	-1.15054	-0.00714909	0.249923	0.0890156	0.16864	9.6464e-08	56	58	58	2099	-0.00702462	-0.000813511	0.994395	0.0743521	0.16864	9.6464e-08	55	58	58	4829
ENSG00000170160.17	CCDC144A	17	16593554	16681194	87640	locus1995	-0.972099	-0.0156189	0.331001	0.012564	0.0790514	0.000458369	14	15	15	2452	0.00593615	-0.00128582	0.995264	0.012564	0.0790514	0.000458369	14	15	15	4830
ENSG00000121542.11	SEC22A	3	122920789	122992982	72193	locus462	0.819513	0.00944001	0.412494	0.0280725	0.128248	1.62227e-06	36	37	37	2758	0.00582606	-0.00285987	0.995352	0.0277637	0.128248	1.62227e-06	35	37	37	4831
ENSG00000148290.9	SURF1	9	136218613	136223363	4750	locus1297	1.79818	0.0114189	0.072148	0.0747756	0.48458	2.74309e-25	43	49	49	1091	-0.00462242	0.00019342	0.996312	0.0746848	0.48458	2.74309e-25	42	49	49	4832
ENSG00000110917.7	MLEC	12	121124951	121139662	14711	locus1625	-0.281833	-0.00350649	0.778071	0.0105423	0.0282375	0.0414407	22	24	24	4094	0.00448908	-0.00118071	0.996418	0.0105423	0.0282375	0.0414407	22	24	24	4833
ENSG00000174099.10	MSRB3	12	65672462	65860687	188225	locus1581	-0.303261	-0.00680818	0.761691	0.0225377	0.066691	0.00148814	76	78	78	4037	0.0042448	0.0090017	0.996613	0.0224367	0.066691	0.00148814	75	78	78	4834
ENSG00000130311.10	DDA1	19	17420371	17434106	13735	locus2148	1.57777	0.0757876	0.114617	0.00122493	0.0403167	0.0134722	4	4	4	1381	-0.00421478	-0.000649777	0.996637	0.00122493	0.0403167	0.0134722	4	4	4	4835
ENSG00000165502.6	RPL36AL	14	50085247	50087344	2097	locus1749	-1.98213	-0.0129022	0.0474652	0.0684427	0.512652	2.92273e-28	21	22	22	904	-0.0029855	-2.42309e-05	0.997618	0.0684427	0.512652	2.92273e-28	21	22	22	4836
ENSG00000189157.13	FAM47E	4	77135192	77204936	69744	locus582	-1.15904	-0.00905689	0.246439	0.0583674	0.30468	1.33221e-13	27	28	28	2084	0.00278799	-0.000656687	0.997776	0.0583674	0.30468	1.33221e-13	27	28	28	4837
ENSG00000206077.10	ZDHHC11B	5	710469	784844	74375	locus668	0.61454	0.00241692	0.538859	0.191415	0.0936811	0.000121826	114	129	129	3271	0.00274081	0.000799368	0.997813	0.186393	0.0936811	0.000121826	112	129	129	4838
ENSG00000085733.15	CTTN	11	70244611	70282690	38079	locus1471	-1.88588	-0.0287898	0.0593114	0.0117083	0.166775	1.25245e-07	26	26	26	991	-0.00233221	-0.00522987	0.998139	0.0117083	0.166775	1.25245e-07	26	26	26	4839
ENSG00000164045.11	CDC25A	3	48198635	48229907	31272	locus410	-1.36168	-0.00715175	0.173298	0.105556	0.294994	1.56955e-13	43	43	43	1714	0.00194179	0.000256684	0.998451	0.105556	0.294994	1.56955e-13	43	43	43	4840
ENSG00000134317.17	GRHL1	2	10091821	10142405	50584	locus197	0.66691	0.00604558	0.50483	0.0391116	0.19933	6.27899e-09	25	27	27	3133	0.00171855	0.000365431	0.998629	0.0391116	0.19933	6.27899e-09	25	27	27	4841
ENSG00000171763.18	SPATA5L1	15	45694533	45713613	19080	locus1826	0.0976625	0.000738692	0.9222	0.0264012	0.176959	3.81782e-08	46	46	46	4552	-0.00158135	-0.000199528	0.998738	0.0264012	0.176959	3.81782e-08	46	46	46	4842
ENSG00000115649.15	CNPPD1	2	220036618	220042878	6260	locus347	2.95268	0.0224282	0.00315026	0.0451582	0.153867	4.85741e-07	62	67	67	323	0.000541047	0.00126013	0.999568	0.0450686	0.153867	4.85741e-07	59	67	67	4843
ENSG00000106638.15	TBL2	7	72981867	72992909	11042	locus1002	-2.53666	-0.0304309	0.0111917	0.015472	0.27005	9.009e-13	7	8	8	501	-0.00050818	-0.00105525	0.999595	0.015472	0.27005	9.009e-13	7	8	8	4844
ENSG00000138698.14	RAP1GDS1	4	99182534	99365009	182475	locus598	0.901433	0.0175621	0.367358	0.00961369	0.0272554	0.0358928	49	50	50	2598	-0.000197939	-0.00496196	0.999842	0.00957573	0.0272554	0.0358928	48	50	50	4845
ENSG00000177946.5	CENPBD1	16	90036182	90039240	3058	locus1972	1.31868	0.01214	0.187278	0.0402241	0.128786	5.72371e-06	37	37	37	1793	-0.000110096	0.00188501	0.999912	0.0396433	0.128786	5.72371e-06	36	37	37	4846
ENSG00000241370.5	RPP21	6	1605833	1607572	1739	locus809	-4.52474	-0.23668	6.04694e-06	0.00114678	0.042801	0.0103872	5	5	5	81	NA	NA	NA	NA	NA	NA	NA	NA	NA	NA
ENSG00000204619.7	PPP1R11	6	1365414	1368548	3134	locus808	-2.83372	-0.0314102	0.00460094	0.0227178	0.251711	7.96066e-12	36	41	41	364	NA	NA	NA	NA	NA	NA	NA	NA	NA	NA
ENSG00000213760.10	ATP6V1G2	6	2843025	2845324	2299	locus809	-2.33508	-0.133426	0.0195393	0.00100682	0.0299185	0.0356808	25	28	28	626	NA	NA	NA	NA	NA	NA	NA	NA	NA	NA
ENSG00000206503.12	HLA-A	6	1150097	1295564	145467	locus808	-1.6618	-0.00906912	0.0965524	0.0979939	0.341989	8.98849e-16	73	78	78	1271	NA	NA	NA	NA	NA	NA	NA	NA	NA	NA
ENSG00000204428.12	LY6G5C	6	2930040	2933731	3691	locus810	0.587624	0.0028017	0.556785	0.107551	0.610098	1.42705e-36	13	13	13	3337	NA	NA	NA	NA	NA	NA	NA	NA	NA	NA
ENSG00000137337.14	MDC1	6	1999890	2017365	17475	locus809	-0.213848	-0.004833	0.830665	0.00412384	0.0313972	0.0292219	15	17	17	4263	NA	NA	NA	NA	NA	NA	NA	NA	NA	NA
ENSG00000204618.8	RNF39	6	1336635	1342221	5586	locus808	0.102896	0.000559616	0.918045	0.104865	0.43573	2.19836e-22	52	57	57	4539	NA	NA	NA	NA	NA	NA	NA	NA	NA	NA
ENSG00000204681.10	GABBR1	6	1088823	1119770	30947	locus808	-0.0111313	-0.00150036	0.991119	0.0110693	0.149731	7.79234e-08	24	24	24	4815	NA	NA	NA	NA	NA	NA	NA	NA	NA	NA

### Sheet: TableS10f -Cortex
Supplementary Table 10f. Results of S-PrediXcan transcriptomic wide analysis based on GTEx8 brain tissues Note: all columns with x suffixes denote results for General Cognitive Ability and all columns with a suffixes denote results for Non-Cognitive Skills pred_perf_r2: (cross-validated) R2 of tissue model's correlation to gene's measured transcriptome (prediction performance); pred_perf_pval: pval of tissue model's correlation to gene's measured transcriptome (prediction performance); n_snps_used: number of snps from GWAS that got used in S-PrediXcan analysis; n_snps_in_cov: number of snps in the covariance matrix; n_snps_in_model: number of snps in the model; var_g: variance of the gene expression, calculated as W' * G * W (where W is the vector of SNP weights in a gene's model, W' is its transpose, and G is the covariance matrix) Annotation: Cortex
ensGENE	GENEid	CHR	START	END	KBSPAN	ldsegment	zscore.x	effect_size.x	pvalue.x	var_g.x	pred_perf_r2.x	pred_perf_pval.x	n_snps_used.x	n_snps_in_cov.x	n_snps_in_model.x	gene.rank.x	zscore.y	effect_size.y	pvalue.y	var_g.y	pred_perf_r2.y	pred_perf_pval.y	n_snps_used.y	n_snps_in_cov.y	n_snps_in_model.y	gene.rank.y
ENSG00000112659.13	CUL9	6	43149933	43192325	42392	locus853	-4.23816	-0.0980488	2.25359e-05	0.00553027	0.0308945	0.0213092	20	20	20	93	6.39899	0.587624	1.56407e-10	0.00552516	0.0308945	0.0213092	19	20	20	1
ENSG00000176209.11	SMIM19	8	42396290	42410338	14048	locus1111	0.54401	0.00368384	0.586435	0.0663798	0.462073	2.99577e-27	21	25	25	3257	-5.36758	-0.129519	7.98012e-08	0.0663798	0.462073	2.99577e-27	21	25	25	2
ENSG00000165916.8	PSMC3	11	47440325	47447990	7665	locus1457	-5.41907	-0.311577	5.99098e-08	0.000761796	0.030621	0.0199295	9	9	9	42	5.27131	1.08695	1.35452e-07	0.000761796	0.030621	0.0199295	9	9	9	3
ENSG00000226979.8	LTA	6	2833511	2835738	2227	locus809	0.38613	0.00206799	0.699401	0.0307189	0.0341836	0.0146613	59	62	62	3649	-5.23595	-1.10807	1.6414e-07	0.000802614	0.0341836	0.0146613	6	62	62	4
ENSG00000163938.16	GNL3	3	52719935	52728510	8575	locus412	-6.8191	-0.202474	9.16105e-12	0.00320036	0.0800892	8.25477e-05	12	12	12	8	4.97367	0.530503	6.56975e-07	0.00320036	0.0800892	8.25477e-05	12	12	12	5
ENSG00000109919.9	MTCH2	11	47638857	47664206	25349	locus1457	-5.21736	-0.036285	1.81489e-07	0.0529108	0.296649	7.32515e-16	56	57	57	51	4.88306	0.131196	1.04452e-06	0.0448576	0.296649	7.32515e-16	54	57	57	6
ENSG00000116698.21	SMG7	1	183441633	183523326	81693	locus131	-4.83677	-0.281709	1.31969e-06	0.000886033	0.0508204	0.00305505	9	12	12	62	4.8829	1.01495	1.04539e-06	0.000886033	0.0508204	0.00305505	9	12	12	7
ENSG00000141013.16	GAS8	16	90086036	90111379	25343	locus1972	2.36578	0.0127299	0.0179921	0.130419	0.372082	1.24328e-20	46	49	49	559	-4.80767	-0.0812109	1.52703e-06	0.130584	0.372082	1.24328e-20	45	49	49	8
ENSG00000114904.12	NEK4	3	52742464	52804965	62501	locus412	-5.73815	-0.14373	9.57171e-09	0.00413821	0.0456939	0.00481104	10	11	11	33	4.77235	0.445455	1.82085e-06	0.00413821	0.0456939	0.00481104	10	11	11	9
ENSG00000165915.13	SLC39A13	11	47428826	47438051	9225	locus1457	-5.50204	-0.138067	3.75426e-08	0.00435606	0.0634594	0.000747131	20	21	21	39	4.76686	0.446401	1.87121e-06	0.00377153	0.0634594	0.000747131	17	21	21	10
ENSG00000165917.9	RAPSN	11	47459314	47470688	11374	locus1457	4.76107	0.059171	1.92569e-06	0.0181262	0.0518134	0.00255775	26	26	26	65	-4.76124	-0.210014	1.92404e-06	0.0180377	0.0518134	0.00255775	24	26	26	11
ENSG00000149177.12	PTPRJ	11	48002110	48192391	190281	locus1458	4.74243	0.0418311	2.11169e-06	0.0389138	0.111878	5.28289e-06	32	35	35	66	-4.72561	-0.145774	2.29431e-06	0.0389138	0.111878	5.28289e-06	32	35	35	12
ENSG00000168237.17	GLYCTK	3	52321843	52329273	7430	locus412	-3.92127	-0.0307055	8.80826e-05	0.0488735	0.0797578	0.000137236	52	54	54	120	4.69173	0.132036	2.70899e-06	0.0488735	0.0797578	0.000137236	52	54	54	13
ENSG00000089022.13	MAPKAPK5	12	112280031	112340026	59995	locus1616	3.09984	0.0660925	0.00193626	0.00605155	0.0679267	0.000528925	28	28	28	257	-4.61661	-0.358671	3.90055e-06	0.00605155	0.0679267	0.000528925	28	28	28	14
ENSG00000170175.10	CHRNB1	17	7348379	7361029	12650	locus1983	0.245481	0.00485448	0.806084	0.00539476	0.0891653	5.51934e-05	15	15	15	4005	4.47449	0.390333	7.65949e-06	0.00539476	0.0891653	5.51934e-05	15	15	15	15
ENSG00000115840.13	SLC25A12	2	172639914	172750816	110902	locus313	0.150571	0.00291586	0.880314	0.00747014	0.162847	2.06202e-08	33	34	34	4238	4.40928	0.320827	1.03717e-05	0.00747014	0.162847	2.06202e-08	33	34	34	16
ENSG00000172543.7	CTSW	11	65647307	65651212	3905	locus1468	0.838972	0.00745316	0.401485	0.037341	0.0577098	0.00137806	49	51	51	2602	4.4048	0.139089	1.05884e-05	0.037341	0.0577098	0.00137806	49	51	51	17
ENSG00000128242.12	GAL3ST1	22	30950621	30970652	20031	locus2324	3.1362	0.0666316	0.00171154	0.00615883	0.0755639	9.18852e-05	32	33	33	245	-4.40061	-0.352249	1.07947e-05	0.00615883	0.0755639	9.18852e-05	32	33	33	18
ENSG00000134571.10	MYBPC3	11	47352956	47374253	21297	locus1457	2.57833	0.0356216	0.00992791	0.0173587	0.0737897	0.000300351	16	17	17	450	-4.38631	-0.221956	1.15289e-05	0.0173587	0.0737897	0.000300351	16	17	17	19
ENSG00000169684.13	CHRNA5	15	78857861	78887611	29750	locus1860	2.46964	0.00835338	0.0135251	0.278419	0.475822	9.57509e-30	67	70	70	504	-4.33209	-0.0523016	1.47703e-05	0.277981	0.475822	9.57509e-30	66	70	70	20
ENSG00000184117.11	NIPSNAP1	22	29950797	29977102	26305	locus2323	1.19078	0.0345278	0.233741	0.00331999	0.141641	2.47025e-07	17	17	17	1910	-4.29539	-0.438164	1.74383e-05	0.00331999	0.141641	2.47025e-07	17	17	17	21
ENSG00000111300.9	NAA25	12	112464492	112546587	82095	locus1616	-2.38884	-0.0581428	0.0169016	0.00424627	0.0314319	0.0161392	61	61	61	545	4.25077	0.369272	2.13037e-05	0.00424627	0.0314319	0.0161392	61	61	61	22
ENSG00000204536.13	CCHCR1	6	2492151	2507931	15780	locus809	2.57777	0.0699889	0.00994389	0.00364062	0.0382276	0.00997516	14	14	14	451	-4.22478	-7.66737	2.39177e-05	1.00412e-05	0.0382276	0.00997516	1	14	14	23
ENSG00000122687.17	MRM2	7	2273829	2281840	8011	locus943	0.667979	0.0048879	0.504147	0.0553758	0.31278	2.15199e-16	21	21	21	2969	-4.17801	-0.111178	2.94077e-05	0.0553758	0.31278	2.15199e-16	21	21	21	24
ENSG00000233276.3	GPX1	3	49394603	49396033	1430	locus411	-5.18847	-0.059352	2.12024e-07	0.0246993	0.202818	3.12954e-10	32	32	32	52	-4.15829	-0.173879	3.20643e-05	0.0246993	0.202818	3.12954e-10	32	32	32	25
ENSG00000173540.12	GMPPB	3	49757348	49761384	4036	locus411	-6.42944	-0.0347633	1.28074e-10	0.11064	0.424207	1.18123e-24	54	54	54	14	-4.15527	-0.0821035	3.249e-05	0.109031	0.424207	1.18123e-24	53	54	54	26
ENSG00000142609.17	CFAP74	1	1853395	1935225	81830	locus2	-1.97256	-0.0168816	0.0485453	0.0396089	0.283016	4.79783e-15	19	20	20	853	4.15256	0.126131	3.28772e-05	0.0396089	0.283016	4.79783e-15	19	20	20	27
ENSG00000164061.4	BSN	3	49591909	49708982	117073	locus411	-7.33942	-0.285073	2.14527e-13	0.0019922	0.0419008	0.00679209	70	70	70	7	-4.12029	-0.548265	3.78398e-05	0.0019922	0.0419008	0.00679209	70	70	70	28
ENSG00000114902.13	SPCS1	3	52740121	52745164	5043	locus412	6.16554	0.117107	7.02414e-10	0.00804935	0.0661761	0.000557412	13	14	14	19	-4.11629	-0.281116	3.85015e-05	0.00804935	0.0661761	0.000557412	13	14	14	29
ENSG00000111850.10	SMIM8	6	88032305	88052046	19741	locus885	0.159317	0.000847452	0.87342	0.0478301	0.354759	7.75313e-20	75	84	84	4218	-4.11613	-0.116956	3.85294e-05	0.0478228	0.354759	7.75313e-20	73	84	84	30
ENSG00000137720.7	C11orf1	11	111750264	111756699	6435	locus1506	3.10671	0.0358205	0.00189184	0.024961	0.0626811	0.000931526	98	108	108	255	-4.06537	-0.154082	4.79553e-05	0.024961	0.0626811	0.000931526	98	108	108	31
ENSG00000185955.4	C7orf61	7	100054242	100061883	7641	locus1020	-0.0677116	0.00275728	0.946015	0.0385741	0.128269	1.17758e-06	86	89	89	4448	-4.04328	-0.132473	5.27082e-05	0.0385741	0.128269	1.17758e-06	86	89	89	32
ENSG00000161958.10	FGF11	17	7341616	7348256	6640	locus1983	-1.57458	-0.0472031	0.115354	0.00360787	0.049337	0.00316437	10	10	10	1297	4.0358	0.438314	5.44156e-05	0.00360787	0.049337	0.00316437	10	10	10	33
ENSG00000162620.15	LRRIQ3	1	74491701	74663860	172159	locus63	-3.34553	-0.0199335	0.000821256	0.0830808	0.279288	2.39628e-14	60	65	65	203	-3.9977	-0.0841607	6.39605e-05	0.0830808	0.279288	2.39628e-14	60	65	65	34
ENSG00000178467.17	P4HTM	3	49027340	49044581	17241	locus411	2.77911	0.0696272	0.00545077	0.00544843	0.113119	2.79557e-06	12	12	12	374	3.97757	0.35888	6.96234e-05	0.00544843	0.113119	2.79557e-06	12	12	12	35
ENSG00000249471.7	ZNF324B	19	58962988	58969200	6212	locus2196	4.59265	0.066572	4.37658e-06	0.0122637	0.132104	6.80975e-07	25	28	28	70	-3.96111	-0.208785	7.46024e-05	0.0122637	0.132104	6.80975e-07	25	28	28	36
ENSG00000092036.18	HAUS4	14	23415436	23426351	10915	locus1726	-1.79425	-0.0157444	0.072773	0.0348945	0.329181	1.88762e-17	14	15	15	1031	-3.94692	-0.124109	7.91619e-05	0.0348945	0.329181	1.88762e-17	14	15	15	37
ENSG00000244731.7	C4A	6	3243623	3264249	20626	locus810	-1.82762	-0.012703	0.0676071	0.0563511	0.241477	2.92483e-12	62	65	65	993	3.94197	0.289402	8.08156e-05	0.00787035	0.241477	2.92483e-12	21	65	65	38
ENSG00000139734.17	DIAPH3	13	60239720	60738062	498342	locus1672	0.228871	0.00332216	0.818969	0.00466625	0.0581164	0.00127294	13	16	16	4049	3.92744	0.349807	8.58566e-05	0.00466625	0.0581164	0.00127294	13	16	16	39
ENSG00000172500.12	FIBP	11	65651210	65655942	4732	locus1468	-0.0826875	-0.0023721	0.9341	0.0206414	0.21435	2.94579e-12	63	65	65	4415	-3.88901	-0.161537	0.000100655	0.0206414	0.21435	2.94579e-12	63	65	65	40
ENSG00000111879.18	FAM184A	6	119280993	119470358	189365	locus905	1.32365	0.0353001	0.185619	0.00399788	0.0975138	2.54976e-05	10	14	14	1676	3.8636	0.366107	0.000111727	0.00399788	0.0975138	2.54976e-05	10	14	14	41
ENSG00000145020.15	AMT	3	49454210	49459906	5696	locus411	3.72763	0.0252532	0.000193286	0.0724822	0.353612	5.39154e-20	39	39	39	145	3.86234	0.0950055	0.000112306	0.0724822	0.353612	5.39154e-20	39	39	39	42
ENSG00000270604.5	HCG17	6	30201815	30293911	92096	locus833	-1.80146	-0.0142485	0.0716302	0.0512051	0.161	1.0836e-08	42	46	46	1021	3.78432	0.958589	0.000154129	0.000598042	0.161	1.0836e-08	1	46	46	43
ENSG00000240053.8	LY6G5B	6	3148347	3149847	1500	locus810	0.611789	0.00935371	0.540678	0.0106296	0.224753	1.45327e-11	18	18	18	3102	-3.78432	-26.0308	0.000154129	8.11e-07	0.224753	1.45327e-11	1	18	18	44
ENSG00000111275.12	ALDH2	12	112204736	112255335	50599	locus1616	3.28603	0.0656258	0.00101611	0.00668159	0.201527	4.15511e-10	46	46	46	217	-3.76369	-0.277774	0.000167425	0.00668159	0.201527	4.15511e-10	46	46	46	45
ENSG00000141458.12	NPC1	18	21111405	21166470	55065	locus2074	3.36191	0.05535	0.000774062	0.0104145	0.172447	3.32094e-09	18	18	18	200	3.74301	0.222814	0.00018183	0.0104145	0.172447	3.32094e-09	18	18	18	46
ENSG00000168575.9	SLC20A2	8	42273992	42397097	123105	locus1111	-1.22292	-0.0193473	0.221359	0.0117165	0.0823257	9.75074e-05	16	17	17	1866	-3.73866	-0.213966	0.000185004	0.0117165	0.0823257	9.75074e-05	16	17	17	47
ENSG00000085382.11	HACE1	6	105175968	105307794	131826	locus896	0.614379	0.00558472	0.538965	0.0268535	0.290442	5.74304e-15	80	90	90	3096	-3.72533	-0.139034	0.000195059	0.0268535	0.290442	5.74304e-15	80	90	90	48
ENSG00000279078.1	SND1-IT1	7	127637561	127640130	2569	locus1038	2.87731	0.0899465	0.00401087	0.00300081	0.0239468	0.0412877	9	11	11	336	-3.72425	-0.410602	0.000195899	0.00300081	0.0239468	0.0412877	9	11	11	49
ENSG00000168356.11	SCN11A	3	38887254	39093435	206181	locus406	1.06984	0.0108006	0.284693	0.0312556	0.0694714	0.000421674	64	65	65	2134	-3.71695	-0.123449	0.000201642	0.0305085	0.0694714	0.000421674	62	65	65	50
ENSG00000133958.13	UNC79	14	93799527	94174222	374695	locus1784	-1.49916	-0.0268027	0.133831	0.00819415	0.171995	9.27108e-09	65	65	65	1406	3.70741	0.239027	0.000209392	0.00819415	0.171995	9.27108e-09	65	65	65	51
ENSG00000078487.17	ZCWPW1	7	99998438	100026326	27888	locus1020	-1.73712	-0.0127181	0.0823664	0.0597186	0.392952	6.407e-22	28	30	30	1097	-3.70452	-0.0939656	0.000211794	0.0597186	0.392952	6.407e-22	28	30	30	52
ENSG00000250067.11	YJEFN3	19	19639719	19648390	8671	locus2150	1.40599	0.0351114	0.159728	0.00423638	0.0685427	0.000493163	24	26	26	1549	3.69815	0.351273	0.000217179	0.00423638	0.0685427	0.000493163	24	26	26	53
ENSG00000132507.17	EIF5A	17	7210317	7215782	5465	locus1983	-0.201505	-0.00232017	0.840304	0.0240397	0.286307	7.79676e-15	9	9	9	4116	3.67174	0.151803	0.000240904	0.0240397	0.286307	7.79676e-15	9	9	9	54
ENSG00000136827.11	TOR1A	9	132575220	132586415	11195	locus1293	2.26045	0.0852768	0.0237935	0.00205177	0.0709919	0.000406819	8	8	8	630	-3.64693	-0.479901	0.000265392	0.00205177	0.0709919	0.000406819	8	8	8	55
ENSG00000186792.16	HYAL3	3	50330262	50336836	6574	locus411	-0.486111	-0.00289548	0.626888	0.0691677	0.409393	8.96837e-23	75	75	75	3394	3.63973	0.0812975	0.000272924	0.0691671	0.409393	8.96837e-23	74	75	75	56
ENSG00000163930.9	BAP1	3	52435024	52444024	9000	locus412	-2.07658	-0.0749266	0.0378399	0.00324946	0.0285774	0.0223595	32	34	34	748	3.62283	0.414551	0.000291402	0.00273188	0.0285774	0.0223595	31	34	34	57
ENSG00000222033.1	LINC01124	2	171568948	171571077	2129	locus312	-3.99489	-0.051754	6.47247e-05	0.0199479	0.0527269	0.00226705	23	25	25	109	3.60649	0.169297	0.000310365	0.0198064	0.0527269	0.00226705	22	25	25	58
ENSG00000165966.14	PDZRN4	12	41582121	41968547	386426	locus1561	-0.927445	-0.0148194	0.353695	0.0123418	0.0989075	2.47485e-05	9	9	9	2420	3.60574	0.209389	0.000311264	0.0123418	0.0989075	2.47485e-05	9	9	9	59
ENSG00000138430.15	OLA1	2	174937174	175113260	176086	locus314	-1.94681	-0.0909825	0.0515581	0.00136776	0.144548	1.61408e-07	19	21	21	884	3.60161	0.591307	0.000316256	0.00136776	0.144548	1.61408e-07	19	21	21	60
ENSG00000161996.18	WDR90	16	699364	717830	18466	locus1892	1.6847	0.0420815	0.0920469	0.0047821	0.0691311	0.000489018	19	19	19	1159	3.56118	0.320141	0.000369186	0.0047821	0.0691311	0.000489018	19	19	19	61
ENSG00000244041.7	LINC01011	6	2988200	2991405	3205	locus810	1.34821	0.00929438	0.17759	0.0593869	0.160165	2.91083e-08	30	33	33	1638	-3.54819	-0.0951067	0.000387887	0.0543352	0.160165	2.91083e-08	29	33	33	62
ENSG00000153291.15	SLC25A27	6	46620651	46645927	25276	locus856	2.1447	0.0156556	0.0319769	0.0550371	0.501755	1.42688e-30	22	25	25	701	-3.54063	-0.0932581	0.000399179	0.0547833	0.501755	1.42688e-30	21	25	25	63
ENSG00000278129.1	ZNF8	19	58790320	58814157	23837	locus2196	1.75917	0.0146567	0.0785488	0.0414101	0.17439	5.01005e-09	31	35	35	1071	-3.5266	-0.138497	0.000420928	0.0237506	0.17439	5.01005e-09	29	35	35	64
ENSG00000007080.10	CCDC124	19	18043823	18054794	10971	locus2149	2.46411	0.0574822	0.0137356	0.00605409	0.0518158	0.00254515	19	20	20	509	-3.51182	-0.274844	0.00044505	0.00605409	0.0518158	0.00254515	19	20	20	65
ENSG00000169718.17	DUS1L	17	80015381	80023680	8299	locus2052	0.908036	0.0613231	0.363859	0.000987712	0.0309639	0.0199391	10	11	11	2459	3.5029	0.685356	0.000460226	0.000987712	0.0309639	0.0199391	10	11	11	66
ENSG00000008130.15	NADK	1	1682670	1711470	28800	locus2	1.85907	0.0212412	0.0630166	0.016834	0.148906	5.63369e-08	22	23	23	970	-3.49415	-0.155947	0.000475576	0.016834	0.148906	5.63369e-08	22	23	23	67
ENSG00000164967.9	RPP25L	9	34610491	34612094	1603	locus1228	2.63892	0.0402346	0.008317	0.013606	0.120849	1.88466e-06	45	52	52	421	-3.49374	-0.195405	0.000476312	0.0127106	0.120849	1.88466e-06	43	52	52	68
ENSG00000185340.15	GAS2L1	22	29703012	29708776	5764	locus2323	0.392814	0.00970711	0.694457	0.00516909	0.0577426	0.000737452	20	20	20	3637	3.48176	0.296764	0.000498131	0.00516909	0.0577426	0.000737452	20	20	20	69
ENSG00000103599.19	IQCH	15	67547123	67794142	247019	locus1851	1.47546	0.0196477	0.140089	0.0161816	0.0705865	0.000227323	40	49	49	1440	-3.46642	-0.16468	0.000527448	0.0161816	0.0705865	0.000227323	40	49	49	70
ENSG00000146282.17	RARS2	6	88223652	88299750	76098	locus885	2.74136	0.083482	0.00611857	0.00384529	0.0783134	0.00013304	9	9	9	385	3.45595	0.355775	0.000548356	0.00384529	0.0783134	0.00013304	9	9	9	71
ENSG00000197586.12	ENTPD6	20	25176305	25208711	32406	locus2228	1.55348	0.034087	0.120307	0.00761439	0.0620368	0.000901685	69	71	71	1335	-3.42806	-0.260543	0.000607919	0.00761445	0.0620368	0.000901685	68	71	71	72
ENSG00000186510.11	CLCNKA	1	16348530	16360545	12015	locus17	-3.49111	-0.0245863	0.000481015	0.0651046	0.256569	1.33908e-13	18	19	19	181	3.42059	0.0852247	0.000624847	0.0651046	0.256569	1.33908e-13	18	19	19	73
ENSG00000115526.10	CHST10	2	101008321	101034130	25809	locus265	4.34002	0.0687759	1.42471e-05	0.0127921	0.141576	2.66304e-07	32	34	34	81	3.41673	0.203817	0.00063377	0.0119696	0.141576	2.66304e-07	31	34	34	74
ENSG00000122483.17	CCDC18	1	93646272	93744287	98015	locus78	2.05841	0.0504759	0.0395504	0.00526342	0.03535	0.0104128	24	28	28	767	3.41179	0.299374	0.000645367	0.00526342	0.03535	0.0104128	24	28	28	75
ENSG00000205078.5	SYCE1L	16	77233304	77247112	13808	locus1953	-2.79501	-0.00961259	0.00518988	0.227323	0.489148	4.92258e-30	40	41	41	368	3.40708	0.046406	0.000656616	0.201081	0.489148	4.92258e-30	39	41	41	76
ENSG00000128534.7	LSM8	7	117824217	117844089	19872	locus1032	-1.76522	-0.0396504	0.0775276	0.00673194	0.0887877	3.87792e-05	31	33	33	1064	3.40455	0.27117	0.000662738	0.00663583	0.0887877	3.87792e-05	30	33	33	77
ENSG00000125388.19	GRK4	4	2965297	3042487	77190	locus522	-2.69309	-0.0222335	0.00707921	0.0477386	0.274829	4.00824e-14	26	28	28	404	-3.4041	-0.0977033	0.000663812	0.0477386	0.274829	4.00824e-14	26	28	28	78
ENSG00000221829.9	FANCG	9	35073835	35079939	6104	locus1229	3.71321	0.0846894	0.000204646	0.00564699	0.0260104	0.0347592	21	22	22	147	-3.40129	-0.274672	0.000670691	0.00564699	0.0260104	0.0347592	21	22	22	79
ENSG00000189298.13	ZKSCAN3	6	28317723	28336949	19226	locus830	-1.57264	-0.0117546	0.115803	0.0512283	0.0766563	0.000130462	59	63	63	1304	3.39497	0.13098	0.00068635	0.031492	0.0766563	0.000130462	42	63	63	80
ENSG00000055955.15	ITIH4	3	52847005	52864717	17712	locus412	4.33918	0.0223498	1.43013e-05	0.105832	0.437253	1.08931e-25	41	42	42	82	-3.38168	-0.0631965	0.000720444	0.096699	0.437253	1.08931e-25	40	42	42	81
ENSG00000134245.17	WNT2B	1	113009162	113063910	54748	locus95	-0.495868	-0.00302417	0.619988	0.0711862	0.340672	2.87882e-19	14	14	14	3370	3.36444	0.071134	0.000767003	0.0711862	0.340672	2.87882e-19	14	14	14	82
ENSG00000235109.7	ZSCAN31	6	28292514	28324048	31534	locus830	1.44198	0.00487913	0.149309	0.252373	0.4572	2.81783e-27	47	47	47	1488	-3.36408	-0.0436276	0.000767979	0.252373	0.4572	2.81783e-27	47	47	47	83
ENSG00000135249.7	RINT1	7	105172527	105208132	35605	locus1024	0.627518	0.00940369	0.53032	0.00641907	0.059863	0.00109813	21	24	24	3062	3.34145	0.255722	0.000833423	0.00641907	0.059863	0.00109813	21	24	24	84
ENSG00000119509.12	INVS	9	102861466	103064457	202991	locus1264	2.60214	0.0157811	0.0092644	0.0736084	0.138272	2.41551e-07	111	126	126	438	-3.32981	-0.0716482	0.000869058	0.0736661	0.138272	2.41551e-07	110	126	126	85
ENSG00000130517.13	PGPEP1	19	18451407	18480760	29353	locus2149	-4.78765	-0.0449287	1.68749e-06	0.0334951	0.226046	1.03911e-11	25	26	26	63	3.32525	0.108149	0.000883391	0.0334951	0.226046	1.03911e-11	25	26	26	86
ENSG00000176105.13	YES1	18	721587	812243	90656	locus2055	0.703766	0.0309639	0.481578	0.00182917	0.11619	4.30039e-06	13	13	13	2884	-3.30196	-0.466453	0.000960109	0.00182917	0.11619	4.30039e-06	13	13	13	87
ENSG00000128285.4	MCHR1	22	41075487	41078816	3329	locus2337	0.610595	0.0184148	0.541468	0.00301795	0.151906	4.35882e-08	7	8	8	3104	-3.24933	-0.364585	0.00115675	0.00301795	0.151906	4.35882e-08	7	8	8	88
ENSG00000158113.12	LRRC43	12	122652265	122688018	35753	locus1626	-0.901669	-0.00949382	0.367233	0.0262975	0.0620092	0.000804799	24	25	25	2472	-3.24241	-0.119715	0.00118525	0.0262975	0.0620092	0.000804799	24	25	25	89
ENSG00000186480.12	INSIG1	7	155089481	155101945	12464	locus1059	-1.15137	-0.0473388	0.24958	0.00184879	0.0234161	0.0436825	3	3	3	1975	3.24047	0.462467	0.00119332	0.00184879	0.0234161	0.0436825	3	3	3	90
ENSG00000132510.10	KDM6B	17	7743223	7758108	14885	locus1984	0.0830064	0.00233307	0.933846	0.00328075	0.0519975	0.00227221	3	3	3	4414	3.22669	0.332647	0.00125231	0.00328075	0.0519975	0.00227221	3	3	3	91
ENSG00000102890.14	ELMO3	16	67233033	67237907	4874	locus1945	-1.04041	-0.011588	0.29815	0.0211005	0.0325651	0.0123983	30	31	31	2188	3.21808	0.137189	0.0012905	0.0211005	0.0325651	0.0123983	30	31	31	92
ENSG00000112812.15	PRSS16	6	27215479	27224399	8920	locus830	6.11584	0.134447	9.60507e-10	0.00631186	0.0308639	0.0176512	23	24	24	21	-3.20908	-0.261784	0.00133162	0.00631186	0.0308639	0.0176512	23	24	24	93
ENSG00000132141.13	CCT6B	17	33254880	33288479	33599	locus2007	-1.13531	-0.02172	0.256247	0.0090613	0.11966	2.88394e-06	33	35	35	2005	3.19675	0.210352	0.00138984	0.0090613	0.11966	2.88394e-06	33	35	35	94
ENSG00000198502.5	HLA-DRB5	6	32485129	32498064	12935	locus842	-0.167113	-0.00076883	0.867281	0.198036	0.64458	1.36948e-47	31	35	35	4199	3.1825	0.141572	0.00146011	0.0187345	0.64458	1.36948e-47	9	35	35	95
ENSG00000111361.12	EIF2B1	12	124104952	124118233	13281	locus1626	-0.690033	-0.0174648	0.490174	0.00274203	0.0320867	0.0173922	3	3	3	2922	3.1756	0.340061	0.00149529	0.00274203	0.0320867	0.0173922	3	3	3	96
ENSG00000188659.9	SAXO2	15	82555158	82577267	22109	locus1864	-2.40248	-0.0128792	0.0162841	0.105387	0.447906	6.71562e-27	21	22	22	539	3.17294	0.0617284	0.00150905	0.105794	0.447906	6.71562e-27	20	22	22	97
ENSG00000137601.16	NEK1	4	170313959	170533734	219775	locus649	-0.534324	-0.0164284	0.593118	0.00292654	0.0458165	0.00440208	8	8	8	3271	3.16895	0.367828	0.00152991	0.00292654	0.0458165	0.00440208	8	8	8	98
ENSG00000204381.11	LAYN	11	111411004	111432470	21466	locus1506	0.233584	0.0036608	0.815308	0.00914758	0.090261	5.06218e-05	50	52	52	4040	-3.16512	-0.186763	0.00155018	0.00909593	0.090261	5.06218e-05	49	52	52	99
ENSG00000118804.8	STBD1	4	77227178	77232283	5105	locus582	-1.18781	-0.0135929	0.234907	0.023682	0.13599	3.59213e-07	26	27	27	1913	3.1534	0.128323	0.00161379	0.023682	0.13599	3.59213e-07	26	27	27	100
ENSG00000180113.15	TDRD6	6	46648004	46672056	24052	locus856	-1.68159	-0.013811	0.0926481	0.0445265	0.327518	2.67398e-17	10	12	12	1163	3.15206	0.0921668	0.00162121	0.0445265	0.327518	2.67398e-17	10	12	12	101
ENSG00000198924.7	DCLRE1A	10	115594483	115614153	19670	locus1397	-0.675375	-0.0207824	0.499438	0.00384018	0.0309857	0.0203462	25	25	25	2952	3.13625	0.344506	0.00171122	0.00384018	0.0309857	0.0203462	25	25	25	102
ENSG00000129214.14	SHBG	17	7517381	7536701	19320	locus1983	-0.388661	-0.00280451	0.697527	0.0413163	0.0948902	2.40619e-05	32	35	35	3643	-3.13196	-0.0982146	0.00173643	0.0413163	0.0948902	2.40619e-05	32	35	35	103
ENSG00000165912.15	PACSIN3	11	47199072	47207985	8913	locus1457	-4.07705	-0.0877206	4.56098e-05	0.00636713	0.114463	4.08663e-06	17	18	18	102	3.12048	0.239624	0.00180554	0.00636713	0.114463	4.08663e-06	17	18	18	104
ENSG00000159713.10	TPPP3	16	67423711	67427401	3690	locus1945	-0.120757	-0.00230573	0.903883	0.00837439	0.0279542	0.0292962	37	40	40	4319	-3.10169	-0.20397	0.00192418	0.00837439	0.0279542	0.0292962	37	40	40	105
ENSG00000101474.11	APMAP	20	24943560	24973387	29827	locus2227	2.27302	0.0763846	0.023025	0.00262144	0.0891669	6.06255e-05	9	9	9	615	-3.09699	-0.37157	0.00195496	0.00262144	0.0891669	6.06255e-05	9	9	9	106
ENSG00000004534.14	RBM6	3	49977582	50114682	137100	locus411	8.87412	0.0563051	7.04896e-19	0.0776802	0.406037	1.22012e-22	65	66	66	4	3.09551	0.0695769	0.00196475	0.0776802	0.406037	1.22012e-22	65	66	66	107
ENSG00000130449.5	ZSWIM6	5	60628084	60841999	213915	locus714	1.68128	0.102668	0.0927093	0.000822925	0.0287989	0.0248159	4	4	4	1164	-3.09485	-0.633216	0.00196912	0.000822925	0.0287989	0.0248159	4	4	4	108
ENSG00000080200.9	CRYBG3	3	97540854	97663828	122974	locus442	-1.85386	-0.0408345	0.0637585	0.00631436	0.0512433	0.00295143	21	23	23	972	3.08745	0.24632	0.0020188	0.00631436	0.0512433	0.00295143	21	23	23	109
ENSG00000114107.8	CEP70	3	138213186	138313102	99916	locus473	3.01053	0.0969793	0.00260794	0.00290635	0.0246932	0.0374119	25	30	30	293	-3.08135	-0.355304	0.00206064	0.00290635	0.0246932	0.0374119	25	30	30	110
ENSG00000164627.17	KIF6	6	39297765	39693184	395419	locus851	-3.39773	-0.039228	0.000679486	0.0255332	0.273035	1.66127e-15	18	20	20	194	3.07965	0.133751	0.00207246	0.0255332	0.273035	1.66127e-15	18	20	20	111
ENSG00000104613.11	INTS10	8	19674659	19709594	34935	locus1093	-0.650651	-0.0105396	0.515272	0.0116208	0.0796138	0.00013772	19	19	19	3003	-3.07571	-0.174834	0.00210005	0.0116208	0.0796138	0.00013772	19	19	19	112
ENSG00000161618.9	ALDH16A1	19	49956481	49974307	17826	locus2181	-3.53061	-0.0200419	0.000414597	0.102243	0.482114	7.3779e-29	15	15	15	174	3.07147	0.0614578	0.00213007	0.102243	0.482114	7.3779e-29	15	15	15	113
ENSG00000023516.8	AKAP11	13	42846287	42897397	51110	locus1660	0.366106	0.00551907	0.714286	0.0136264	0.3117	3.39395e-16	11	11	11	3713	-3.06634	-0.159309	0.00216698	0.0136264	0.3117	3.39395e-16	11	11	11	114
ENSG00000167394.12	ZNF668	16	31072167	31085561	13394	locus1928	-1.93905	-0.0235337	0.052495	0.0228816	0.0823613	0.000123	50	59	59	891	3.06169	0.129303	0.00220091	0.0227643	0.0823613	0.000123	49	59	59	115
ENSG00000137106.17	GRHPR	9	37422692	37436987	14295	locus1230	-1.66695	-0.0236827	0.0955252	0.014336	0.097426	1.38343e-05	32	33	33	1179	3.05597	0.153838	0.00224331	0.014336	0.097426	1.38343e-05	32	33	33	116
ENSG00000095321.16	CRAT	9	131857072	131873072	16000	locus1293	-4.96278	-0.187977	6.94909e-07	0.00233534	0.0747534	0.000279292	11	11	11	57	3.0532	0.428317	0.00226412	0.00233534	0.0747534	0.000279292	11	11	11	117
ENSG00000164182.10	NDUFAF2	5	60241031	60448853	207822	locus714	-0.92099	-0.0124481	0.357056	0.0179957	0.0469405	0.00425282	81	87	87	2433	-3.05255	-0.139496	0.00226903	0.0179957	0.0469405	0.00425282	81	87	87	118
ENSG00000086598.10	TMED2	12	124069098	124083129	14031	locus1626	-0.178754	-0.00231391	0.858131	0.00429425	0.0580647	0.0015141	11	11	11	4168	3.02611	0.271319	0.00247719	0.00429425	0.0580647	0.0015141	11	11	11	119
ENSG00000186104.10	CYP2R1	11	14898985	14913777	14792	locus1433	0.628374	0.01526	0.529759	0.00288251	0.0300889	0.022819	6	8	8	3059	-3.01462	-0.337128	0.002573	0.00288251	0.0300889	0.022819	6	8	8	120
ENSG00000197457.9	STMN3	20	62271057	62284963	13906	locus2265	-0.839145	-0.0198772	0.401388	0.0056686	0.102715	7.81882e-06	19	20	20	2600	3.01118	0.256998	0.00260237	0.0056686	0.102715	7.81882e-06	19	20	20	121
ENSG00000085514.15	PILRA	7	99971109	99997716	26607	locus1020	-2.372	-0.00936504	0.0176919	0.210422	0.67091	1.78597e-51	26	28	28	555	-2.99628	-0.0425933	0.00273292	0.210422	0.67091	1.78597e-51	26	28	28	122
ENSG00000196126.11	HLA-DRB1	6	3850430	3993164	142734	locus810	1.86612	0.0164843	0.0620242	0.0409334	0.385949	1.57599e-21	29	35	35	958	2.98409	0.202686	0.00284423	0.00784356	0.385949	1.57599e-21	4	35	35	123
ENSG00000234511.8	C5orf58	5	169659988	169679572	19584	locus796	-1.64411	-0.0231217	0.100153	0.0134167	0.0398589	0.00826041	25	27	27	1203	2.97288	0.153668	0.00295023	0.0134167	0.0398589	0.00826041	25	27	27	124
ENSG00000137101.12	CD72	9	35609978	35618410	8432	locus1229	4.10025	0.086568	4.12707e-05	0.00637794	0.0329818	0.0147047	8	8	8	100	-2.97006	-0.219309	0.00297738	0.00637794	0.0329818	0.0147047	8	8	8	125
ENSG00000135976.17	ANKRD36	2	97778889	97930257	151368	locus263	-1.19106	-0.0288792	0.233632	0.00437421	0.143899	1.40069e-07	27	30	30	1909	-2.96803	-0.266851	0.00299716	0.00437421	0.143899	1.40069e-07	27	30	30	126
ENSG00000170037.13	CNTROB	17	7835398	7853237	17839	locus1984	-2.00808	-0.0450582	0.044635	0.00536029	0.071604	0.000282195	11	12	12	810	2.95797	0.234156	0.00309675	0.00536029	0.071604	0.000282195	11	12	12	127
ENSG00000163793.12	DNAJC5G	2	27498300	27504366	6066	locus211	2.99926	0.07834	0.00270636	0.00466751	0.0665012	0.00039868	5	5	5	297	-2.95696	-0.277733	0.0031069	0.00466751	0.0665012	0.00039868	5	5	5	128
ENSG00000111877.17	MCM9	6	119134618	119256324	121706	locus905	-1.50529	-0.0232291	0.132249	0.0135826	0.0782016	0.000172298	11	12	12	1397	2.95383	0.157941	0.00313859	0.0135826	0.0782016	0.000172298	11	12	12	129
ENSG00000115556.13	PLCD4	2	219472621	219501898	29277	locus346	1.02156	0.0156921	0.306991	0.0118203	0.151219	6.77439e-08	16	18	18	2227	2.94559	0.161223	0.00322341	0.0118203	0.151219	6.77439e-08	16	18	18	130
ENSG00000148110.15	MFSD14B	9	97136850	97223319	86469	locus1260	-0.805213	-0.0180916	0.420697	0.00486344	0.0329241	0.0148691	108	123	123	2674	2.94354	0.240495	0.00324481	0.00494243	0.0329241	0.0148691	106	123	123	131
ENSG00000174720.15	LARP7	4	113558119	113578748	20629	locus607	-3.78882	-0.171439	0.000151363	0.00139596	0.0613158	0.000893745	7	7	7	136	2.93404	0.480064	0.00334585	0.00139596	0.0613158	0.000893745	7	7	7	132
ENSG00000104343.19	UBE2W	8	74692330	74791097	98767	locus1129	-0.290362	-0.0110255	0.771539	0.00224639	0.0840249	8.17417e-05	9	9	9	3889	-2.92867	-0.387503	0.00340421	0.00224639	0.0840249	8.17417e-05	9	9	9	133
ENSG00000234444.9	ZNF736	7	63774338	63817012	42674	locus992	3.15949	0.0631645	0.00158044	0.00802985	0.0392375	0.0084312	19	20	20	239	-2.9279	-0.218192	0.00341262	0.00696194	0.0392375	0.0084312	18	20	20	134
ENSG00000163933.9	RFT1	3	53122500	53164451	41951	locus412	1.42257	0.00511693	0.154862	0.249086	0.605093	4.41382e-41	17	20	20	1519	2.92377	0.0377817	0.00345816	0.249086	0.605093	4.41382e-41	17	20	20	135
ENSG00000278662.4	GOLGA6L10	15	82632349	83018198	385849	locus1864	-5.91814	-0.0289991	3.25612e-09	0.131951	0.351381	1.87908e-19	20	22	22	28	2.92206	0.0503195	0.0034772	0.131951	0.351381	1.87908e-19	20	22	22	136
ENSG00000013810.18	TACC3	4	1723247	1746897	23650	locus522	-0.148925	-0.000843036	0.881613	0.115586	0.240627	1.70722e-12	43	46	46	4242	-2.92154	-0.0543414	0.00348302	0.114195	0.240627	1.70722e-12	41	46	46	137
ENSG00000114650.18	SCAP	3	47455170	47517431	62261	locus410	1.71095	0.0162818	0.087091	0.0402297	0.283725	3.54247e-15	60	62	62	1125	-2.92032	-0.0922705	0.00349676	0.0401929	0.283725	3.54247e-15	59	62	62	138
ENSG00000100395.14	L3MBTL2	22	41601315	41627275	25960	locus2338	-4.91256	-0.189024	8.98939e-07	0.00179357	0.0376512	0.00939198	17	20	20	59	2.9172	0.453607	0.00353187	0.00142645	0.0376512	0.00939198	15	20	20	139
ENSG00000117505.12	DR1	1	93811463	93835050	23587	locus78	-0.377164	-0.0188857	0.706052	0.00128589	0.0409055	0.00796864	5	5	5	3674	-2.91301	-0.51896	0.00357968	0.00128589	0.0409055	0.00796864	5	5	5	140
ENSG00000148795.6	CYP17A1	10	104590287	104597170	6883	locus1391	0.127044	0.00243023	0.898906	0.0683785	0.0982595	1.61846e-05	32	34	34	4293	-2.9099	-0.0759697	0.00361542	0.0683785	0.0982595	1.61846e-05	32	34	34	141
ENSG00000120733.13	KDM3B	5	137688373	137772716	84343	locus769	1.82499	0.0357908	0.0680028	0.00765043	0.0986959	1.95702e-05	29	31	31	996	-2.90924	-0.204172	0.00362307	0.00765043	0.0986959	1.95702e-05	29	31	31	142
ENSG00000115085.13	ZAP70	2	98330038	98356323	26285	locus263	0.00576454	0.000146967	0.995401	0.0124102	0.078164	0.000195336	16	17	17	4595	2.90728	0.156495	0.00364581	0.0124102	0.078164	0.000195336	16	17	17	143
ENSG00000197062.11	ZSCAN26	6	28234787	28246000	11213	locus830	-1.50023	-0.011453	0.133554	0.0494754	0.338713	3.47061e-18	27	28	28	1405	2.90418	0.0858747	0.00368221	0.0480709	0.338713	3.47061e-18	26	28	28	144
ENSG00000100523.14	DDHD1	14	53503472	53620041	116569	locus1751	3.84777	0.0468167	0.000119197	0.0230661	0.170225	9.25272e-09	33	34	34	128	-2.89806	-0.121928	0.00375484	0.0230661	0.170225	9.25272e-09	33	34	34	145
ENSG00000023228.13	NDUFS1	2	206979540	207024168	44628	locus336	-0.458751	-0.0145937	0.646413	0.00275865	0.153153	4.78594e-08	19	22	22	3453	-2.89684	-0.345065	0.00376942	0.00275865	0.153153	4.78594e-08	19	22	22	146
ENSG00000185917.13	SETD4	21	37406838	37432824	25986	locus2292	-2.64519	-0.0292983	0.00816445	0.0242503	0.115964	3.16837e-06	53	56	56	418	2.89157	0.115278	0.00383326	0.0242503	0.115964	3.16837e-06	53	56	56	147
ENSG00000177692.11	DNAJC28	21	34860361	34864030	3669	locus2289	-0.695381	-0.00929423	0.486817	0.0161292	0.140696	2.06234e-07	13	14	14	2908	-2.88808	-0.131951	0.00387598	0.0161292	0.140696	2.06234e-07	13	14	14	148
ENSG00000088448.14	ANKRD10	13	111530886	111567416	36530	locus1719	-0.259614	-0.00401882	0.795162	0.0124462	0.241437	3.19657e-12	12	12	12	3964	2.88548	0.158821	0.00390823	0.0124462	0.241437	3.19657e-12	12	12	12	149
ENSG00000172638.12	EFEMP2	11	65633911	65640271	6360	locus1468	-1.56624	-0.0581198	0.117294	0.00194106	0.0415577	0.00708833	14	15	15	1312	-2.88453	-0.372326	0.00392004	0.00194106	0.0415577	0.00708833	14	15	15	150
ENSG00000041357.15	PSMA4	15	78832785	78844754	11969	locus1860	-2.44793	-0.0863582	0.0143681	0.00243619	0.0499686	0.00309059	39	42	42	516	2.87099	0.364106	0.00409184	0.00243619	0.0499686	0.00309059	39	42	42	151
ENSG00000121716.20	PILRB	7	99955625	99965454	9829	locus1020	-2.58102	-0.0121767	0.009851	0.146698	0.655624	3.86072e-48	42	45	45	448	-2.87067	-0.0489108	0.00409609	0.146698	0.655624	3.86072e-48	42	45	45	152
ENSG00000178149.16	DALRD3	3	49052920	49058504	5584	locus411	-0.20905	-0.00273331	0.834409	0.0103245	0.13127	7.94835e-07	17	17	17	4099	2.86616	0.182032	0.00415485	0.0103245	0.13127	7.94835e-07	17	17	17	153
ENSG00000114395.10	CYB561D2	3	50388292	50405628	17336	locus411	3.62205	0.139972	0.000292279	0.00207343	0.0269393	0.0300151	44	45	45	160	2.8584	0.396751	0.00425779	0.00206955	0.0269393	0.0300151	43	45	45	154
ENSG00000120451.10	SNX19	11	130736144	130786374	50230	locus1522	-1.19443	-0.00712892	0.232311	0.0830099	0.486995	1.14441e-29	23	24	24	1906	2.85563	0.0608891	0.00429522	0.0802914	0.486995	1.14441e-29	22	24	24	155
ENSG00000175471.19	MCTP1	5	94041241	94620279	579038	locus736	-1.66373	-0.0453888	0.0961673	0.00414083	0.0268307	0.0321503	19	19	19	1183	-2.85094	-0.273228	0.00435906	0.00414083	0.0268307	0.0321503	19	19	19	156
ENSG00000204525.16	HLA-C	6	2749780	2753168	3388	locus809	3.63308	0.0196201	0.000280056	0.112017	0.435778	2.52958e-26	49	50	50	158	-2.85094	-3.40072	0.00435908	3.16906e-05	0.435778	2.52958e-26	1	50	50	157
ENSG00000187987.9	ZSCAN23	6	28400431	28411268	10837	locus830	2.50247	0.0144364	0.0123329	0.084513	0.201575	2.14437e-10	50	50	50	490	-2.8504	-0.0673188	0.00436646	0.0696365	0.201575	2.14437e-10	14	50	50	158
ENSG00000110104.11	CCDC86	11	60609585	60618554	8969	locus1466	0.153791	0.00299406	0.877774	0.0141615	0.0362605	0.0121122	30	30	30	4230	2.84822	0.146416	0.00439649	0.0141615	0.0362605	0.0121122	30	30	30	159
ENSG00000244045.12	TMEM199	17	26684669	26690705	6036	locus2002	1.38224	0.0173118	0.166899	0.0198562	0.121909	2.44888e-06	37	40	40	1585	-2.8464	-0.124423	0.0044216	0.0198562	0.121909	2.44888e-06	37	40	40	160
ENSG00000185088.13	RPS27L	15	63440447	63449676	9229	locus1847	-0.401163	-0.00613994	0.6883	0.0103696	0.0592972	0.00116842	36	38	38	3610	-2.84412	-0.194883	0.00445342	0.0102644	0.0592972	0.00116842	35	38	38	161
ENSG00000168028.13	RPSA	3	39448210	39454032	5822	locus406	-1.35416	-0.0276901	0.175687	0.00747968	0.0633427	0.000780931	29	30	30	1627	2.8376	0.202653	0.00454546	0.00747968	0.0633427	0.000780931	29	30	30	162
ENSG00000111530.12	CAND1	12	67663137	67713733	50596	locus1583	0.909133	0.0296649	0.36328	0.00170891	0.0356419	0.00950906	39	39	39	2456	2.83571	0.439155	0.00457245	0.00170891	0.0356419	0.00950906	39	39	39	163
ENSG00000177697.17	CD151	11	832951	838835	5884	locus1419	-2.49375	-0.0314594	0.0126402	0.0206238	0.0639141	0.000622945	78	83	83	495	2.82318	0.121108	0.00475505	0.0206238	0.0639141	0.000622945	78	83	83	164
ENSG00000242852.6	ZNF709	19	12571997	12595630	23633	locus2145	-2.96911	-0.0243146	0.00298667	0.0434928	0.141957	1.45908e-07	31	32	32	305	2.82288	0.0820811	0.00475946	0.0434928	0.141957	1.45908e-07	31	32	32	165
ENSG00000198218.10	QRICH1	3	49067139	49131806	64667	locus411	-2.21352	-0.0380725	0.0268615	0.00965116	0.0675982	0.000509971	24	27	27	664	-2.82025	-0.181915	0.00479864	0.00949943	0.0675982	0.000509971	23	27	27	166
ENSG00000203668.2	CHML	1	241792152	241803671	11519	locus181	-2.05137	-0.0180031	0.0402314	0.0300959	0.065616	0.000488441	113	122	122	771	2.8186	0.0994603	0.00482332	0.0300975	0.065616	0.000488441	112	122	122	167
ENSG00000124257.6	NEURL2	20	44517110	44519926	2816	locus2242	-0.495548	-0.00279176	0.620213	0.0465625	0.0223104	0.0477853	55	57	57	3371	2.81833	0.0808489	0.00482743	0.0464663	0.0223104	0.0477853	54	57	57	168
ENSG00000172201.11	ID4	6	19837600	19842426	4826	locus823	-2.70183	-0.136317	0.00689598	0.0013555	0.0393552	0.00883644	8	8	8	400	-2.81616	-0.664906	0.00486017	0.000797346	0.0393552	0.00883644	7	8	8	169
ENSG00000117983.17	MUC5B	11	1244295	1283402	39107	locus1420	-1.51132	-0.0095011	0.130706	0.0625666	0.304545	4.92567e-16	7	8	8	1389	2.81335	0.0659069	0.00490283	0.0625666	0.304545	4.92567e-16	7	8	8	170
ENSG00000144134.18	RABL2A	2	114384842	114400968	16126	locus274	0.824206	0.0284758	0.409822	0.00248422	0.0300543	0.0222617	20	24	24	2636	-2.81228	-0.443071	0.00491918	0.00147645	0.0300543	0.0222617	19	24	24	171
ENSG00000113812.13	ACTR8	3	53901093	53916179	15086	locus412	0.991316	0.01276	0.321531	0.0173602	0.134693	3.74177e-07	25	27	27	2290	-2.81128	-0.127047	0.00493444	0.0173602	0.134693	3.74177e-07	25	27	27	172
ENSG00000008838.19	MED24	17	38175356	38210661	35305	locus2011	1.36354	0.0323769	0.172714	0.00561846	0.153937	3.27137e-08	11	14	14	1617	-2.81013	-0.237497	0.0049522	0.00561846	0.153937	3.27137e-08	11	14	14	173
ENSG00000149485.18	FADS1	11	61567100	61584475	17375	locus1466	-2.95507	-0.0367583	0.00312601	0.0189236	0.169933	3.4046e-09	18	19	19	307	2.80719	0.126478	0.00499752	0.0189236	0.169933	3.4046e-09	18	19	19	174
ENSG00000196912.12	ANKRD36B	2	98121260	98206428	85168	locus263	-0.877323	-0.00779755	0.380311	0.0366123	0.168416	3.32283e-09	37	39	39	2516	2.79801	0.0861423	0.00514191	0.0366123	0.168416	3.32283e-09	37	39	39	175
ENSG00000144893.12	MED12L	3	150804584	151154465	349881	locus481	-0.879109	-0.0229305	0.379342	0.00526397	0.057915	0.00130443	25	26	26	2510	2.79797	0.257571	0.00514255	0.00502095	0.057915	0.00130443	20	26	26	176
ENSG00000171130.17	ATP6V0E2	7	149570056	149577801	7745	locus1053	0.860937	0.010021	0.389273	0.022638	0.501642	3.03259e-30	18	21	21	2551	-2.79291	-0.115963	0.00522363	0.022638	0.501642	3.03259e-30	18	21	21	177
ENSG00000015413.9	DPEP1	16	89679715	89704839	25124	locus1972	2.81309	0.0248672	0.00490675	0.0333126	0.0313112	0.0193428	28	28	28	357	-2.79213	-0.0874325	0.00523627	0.0333126	0.0313112	0.0193428	28	28	28	178
ENSG00000171574.17	ZNF584	19	58920015	58929692	9677	locus2196	4.01392	0.0350832	5.97185e-05	0.0368283	0.135581	4.59017e-07	49	50	50	106	-2.79056	-0.0879645	0.00526167	0.0368283	0.135581	4.59017e-07	49	50	50	179
ENSG00000180855.15	ZNF443	19	12540519	12551835	11316	locus2145	4.19962	0.052141	2.67365e-05	0.0200204	0.244214	7.13753e-13	11	12	12	96	-2.78925	-0.123939	0.00528307	0.0200204	0.244214	7.13753e-13	11	12	12	180
ENSG00000141098.12	GFOD2	16	67708438	67753219	44781	locus1945	2.52211	0.110113	0.0116652	0.00166933	0.0302657	0.018705	55	55	55	480	2.78723	0.423075	0.00531609	0.00166933	0.0302657	0.018705	55	55	55	181
ENSG00000203910.8	C1orf146	1	92683471	92711370	27899	locus77	0.943708	0.0179131	0.345319	0.00775591	0.0250587	0.038295	33	36	36	2387	-2.77889	-0.189073	0.00545446	0.00775591	0.0250587	0.038295	33	36	36	182
ENSG00000178035.11	IMPDH2	3	49061761	49066831	5070	locus411	1.22815	0.0248815	0.219391	0.00816011	0.0360468	0.0122214	31	32	32	1851	2.77659	0.216018	0.00549321	0.00816011	0.0360468	0.0122214	31	32	32	183
ENSG00000122359.17	ANXA11	10	81910644	81965564	54920	locus1371	-1.72494	-0.0141879	0.0845382	0.0455753	0.329273	1.16196e-17	31	33	33	1103	2.76959	0.0799436	0.00561272	0.0455753	0.329273	1.16196e-17	31	33	33	184
ENSG00000089220.4	PEBP1	12	118573928	118583389	9461	locus1622	0.0270175	0.000474854	0.978446	0.0119917	0.172707	8.50083e-09	15	15	15	4542	-2.76848	-0.154776	0.00563176	0.0119917	0.172707	8.50083e-09	15	15	15	185
ENSG00000205659.10	LIN52	14	74551658	74668196	116538	locus1768	-0.437046	-0.00409915	0.662078	0.03265	0.174367	8.94208e-09	28	28	28	3510	-2.76603	-0.0931015	0.00567434	0.0329901	0.174367	8.94208e-09	26	28	28	186
ENSG00000161217.11	PCYT1A	3	195961238	196014597	53359	locus518	-1.78913	-0.0343324	0.0735945	0.00788754	0.0968592	2.23496e-05	9	10	10	1038	-2.7658	-0.188787	0.00567835	0.00788754	0.0968592	2.23496e-05	9	10	10	187
ENSG00000214435.7	AS3MT	10	104629226	104661655	32429	locus1391	-1.45713	-0.00654248	0.14508	0.173451	0.446694	4.74464e-26	48	49	49	1462	2.76547	0.0424065	0.00568406	0.173451	0.446694	4.74464e-26	48	49	49	188
ENSG00000197070.13	ARRDC1	9	140500091	140509812	9721	locus1301	1.47674	0.0464335	0.139745	0.00356051	0.0296481	0.0234496	19	20	20	1436	-2.76393	-0.310743	0.00571106	0.00356051	0.0296481	0.0234496	19	20	20	189
ENSG00000153485.5	TMEM251	14	93651318	93654808	3490	locus1784	3.66602	0.134052	0.000246355	0.00182248	0.0623722	0.000848516	2	2	2	154	-2.75643	-0.34971	0.00584356	0.00182248	0.0623722	0.000848516	2	2	2	190
ENSG00000243678.11	NME2	17	49242896	49249105	6209	locus2022	-2.26637	-0.0335104	0.023429	0.0132086	0.228861	9.16946e-12	42	47	47	621	2.75559	0.142529	0.00585859	0.0132059	0.228861	9.16946e-12	41	47	47	191
ENSG00000155897.9	ADCY8	8	131792546	132053155	260609	locus1175	3.01234	0.0310231	0.00259238	0.033688	0.0236458	0.040924	60	61	61	292	-2.75419	-0.0992805	0.00588375	0.033688	0.0236458	0.040924	60	61	61	192
ENSG00000157992.12	KRTCAP3	2	27665232	27669348	4116	locus211	1.22704	0.015907	0.219809	0.0175055	0.106002	1.01905e-05	18	20	20	1858	-2.75346	-0.130414	0.00589691	0.0175055	0.106002	1.01905e-05	18	20	20	193
ENSG00000175832.12	ETV4	17	41605213	41623708	18495	locus2014	2.23951	0.0447016	0.0251226	0.0082832	0.0233288	0.0420636	6	7	7	638	-2.75333	-0.177364	0.00589922	0.0082832	0.0233288	0.0420636	6	7	7	194
ENSG00000105339.10	DENND3	8	142138687	142205903	67216	locus1185	2.03839	0.0325818	0.0415111	0.0125137	0.0475922	0.00402812	19	20	20	778	-2.75176	-0.166898	0.00592752	0.0123873	0.0475922	0.00402812	18	20	20	195
ENSG00000204138.12	PHACTR4	1	28696250	28826876	130626	locus28	2.992	0.0331391	0.00277154	0.0223203	0.219351	4.14907e-11	39	41	41	299	2.75162	0.10641	0.00593005	0.0223203	0.219351	4.14907e-11	39	41	41	196
ENSG00000239672.7	NME1	17	49230919	49239529	8610	locus2022	1.9433	0.0257811	0.0519801	0.0157233	0.415369	1.48282e-23	14	15	15	888	-2.7501	-0.130824	0.00595766	0.015764	0.415369	1.48282e-23	10	15	15	197
ENSG00000177963.14	RIC8A	11	207510	215175	7665	locus1418	-0.228662	-0.00224072	0.819132	0.0193347	0.185572	2.67248e-09	13	13	13	4050	2.74621	0.131807	0.00602885	0.0156827	0.185572	2.67248e-09	11	13	13	198
ENSG00000127337.6	YEATS4	12	69753489	69784650	31161	locus1585	2.0791	0.0132802	0.0376084	0.0748146	0.426792	5.92562e-25	64	65	65	746	-2.74452	-0.0609628	0.00606	0.0748146	0.426792	5.92562e-25	64	65	65	199
ENSG00000169738.7	DCXR	17	79993733	79995573	1840	locus2052	-0.155332	-0.00282905	0.876559	0.0103586	0.177827	2.33569e-09	33	34	34	4227	-2.74292	-0.170794	0.00608961	0.0103586	0.177827	2.33569e-09	33	34	34	200
ENSG00000040199.18	PHLPP2	16	71678828	71758604	79776	locus1947	-1.03554	-0.034407	0.300416	0.00313841	0.0350011	0.0142561	27	29	29	2199	-2.74216	-0.28914	0.00610359	0.00313841	0.0350011	0.0142561	27	29	29	201
ENSG00000015475.18	BID	22	18216905	18257431	40526	locus2309	-1.83202	-0.0307145	0.0669492	0.0106707	0.172602	1.89693e-09	32	36	36	986	2.74088	0.161772	0.00612745	0.0106707	0.172602	1.89693e-09	32	36	36	202
ENSG00000165617.14	DACT1	14	59100778	59115038	14260	locus1756	-1.86212	-0.0643204	0.0625859	0.00235742	0.0334953	0.0152086	12	12	12	964	-2.73257	-0.340558	0.00628429	0.00235742	0.0334953	0.0152086	12	12	12	203
ENSG00000197728.9	RPS26	12	56435701	56438481	2780	locus1573	6.00796	0.0266712	1.87873e-09	0.155197	0.645381	1.39109e-46	32	38	38	25	2.72169	0.0429395	0.00649496	0.155197	0.645381	1.39109e-46	32	38	38	204
ENSG00000004142.11	POLDIP2	17	26673653	26684612	10959	locus2002	1.69397	0.0238497	0.0902702	0.016341	0.251858	1.75136e-13	16	16	16	1145	-2.71669	-0.134255	0.00659385	0.016341	0.251858	1.75136e-13	16	16	16	205
ENSG00000166275.15	BORCS7	10	104614015	104624718	10703	locus1391	-0.695027	-0.00413092	0.487038	0.100863	0.426015	3.25113e-24	62	63	63	2911	2.71419	0.0523964	0.00664377	0.100863	0.426015	3.25113e-24	62	63	63	206
ENSG00000164296.6	TIGD6	5	149372681	149380217	7536	locus776	-0.589718	-0.0088892	0.55538	0.0132802	0.154437	5.27818e-08	10	12	12	3146	2.71401	0.156432	0.0066475	0.0111541	0.154437	5.27818e-08	9	12	12	207
ENSG00000002834.17	LASP1	17	37026111	37078023	51912	locus2010	-1.22638	-0.0447384	0.220055	0.00206843	0.0329111	0.0161762	11	11	11	1859	2.71289	0.391743	0.00667002	0.00206843	0.0329111	0.0161762	11	11	11	208
ENSG00000109576.13	AADAT	4	170981372	171011538	30166	locus650	3.09717	0.028506	0.00195381	0.0245303	0.154001	7.64833e-08	28	30	30	260	-2.71192	-0.0948097	0.00668949	0.0245303	0.154001	7.64833e-08	28	30	30	209
ENSG00000156232.7	WHAMM	15	83478379	83504860	26481	locus1864	-2.17995	-0.0223457	0.0292611	0.0256774	0.0910089	4.7798e-05	14	15	15	681	2.71058	0.105173	0.00671653	0.0256774	0.0910089	4.7798e-05	14	15	15	210
ENSG00000082258.12	CCNT2	2	135676391	135716911	40520	locus288	-2.82258	-0.0264109	0.0047639	0.0327069	0.122196	2.29676e-06	140	145	145	351	2.71036	0.0889971	0.00672098	0.0327069	0.122196	2.29676e-06	140	145	145	211
ENSG00000213186.7	TRIM59	3	160153290	160167574	14284	locus488	-0.705625	-0.0357321	0.480421	0.0014686	0.0686189	0.000515963	20	24	24	2876	2.71029	0.503061	0.00672252	0.00113329	0.0686189	0.000515963	11	24	24	212
ENSG00000177721.4	ANXA2R	5	43039472	43043349	3877	locus704	-3.03542	-0.0524542	0.00240198	0.0110258	0.0726764	0.000295846	24	26	26	287	2.71018	0.163076	0.00672473	0.0102135	0.0726764	0.000295846	16	26	26	213
ENSG00000036257.12	CUL3	2	225334866	225450114	115248	locus351	2.35625	0.0944572	0.0184605	0.00221881	0.033086	0.0158659	10	10	10	565	2.7094	0.372759	0.00674046	0.00221881	0.033086	0.0158659	10	10	10	214
ENSG00000168792.4	ABHD15	17	27887564	27894055	6491	locus2003	-0.489526	-0.00298427	0.624469	0.00650746	0.0324684	0.0178736	14	14	14	3386	2.70862	0.24645	0.0067563	0.00411065	0.0324684	0.0178736	13	14	14	215
ENSG00000164414.17	SLC35A1	6	88182642	88222057	39415	locus885	-0.962836	-0.0317407	0.33563	0.00302136	0.0485418	0.00331668	22	25	25	2353	-2.70685	-0.340712	0.00679259	0.00284824	0.0485418	0.00331668	21	25	25	216
ENSG00000211455.7	STK38L	12	27397218	27478890	81672	locus1551	0.632958	0.0104085	0.526761	0.0115847	0.127041	1.44553e-06	26	30	30	3053	2.69629	0.147141	0.00701172	0.0115847	0.127041	1.44553e-06	26	30	30	217
ENSG00000248487.8	ABHD14A	3	52009079	52015212	6133	locus411	3.13344	0.0523488	0.00172773	0.00903279	0.0285899	0.0257286	60	60	60	246	-2.69317	-0.188611	0.00707767	0.00675459	0.0285899	0.0257286	58	60	60	218
ENSG00000139531.12	SUOX	12	56391059	56399309	8250	locus1573	-5.28912	-0.10139	1.22905e-07	0.00825791	0.0859466	6.93928e-05	17	20	20	47	-2.68752	-0.181999	0.00719844	0.00825791	0.0859466	6.93928e-05	17	20	20	219
ENSG00000115548.16	KDM3A	2	86668493	86719839	51346	locus260	2.76543	0.0613999	0.0056847	0.00560571	0.0465962	0.00334643	12	13	13	376	-2.68357	-0.211288	0.00728408	0.00560571	0.0465962	0.00334643	12	13	13	220
ENSG00000188266.13	HYKK	15	78799905	78829715	29810	locus1860	-1.22328	-0.0242853	0.221223	0.00790049	0.10362	1.13874e-05	13	15	15	1865	2.68351	0.194724	0.00728537	0.00790049	0.10362	1.13874e-05	13	15	15	221
ENSG00000068885.14	IFT80	3	159974773	160117013	142240	locus488	-1.06384	-0.0401213	0.2874	0.00219495	0.0564783	0.00157278	21	23	23	2140	2.67925	0.369636	0.0073787	0.00219495	0.0564783	0.00157278	21	23	23	222
ENSG00000206344.7	HCG27	6	2547502	2553759	6257	locus809	0.419934	0.00266458	0.674534	0.0643945	0.28064	1.55302e-14	80	85	85	3554	-2.67081	-0.605807	0.00756688	0.000741767	0.28064	1.55302e-14	10	85	85	223
ENSG00000122986.13	HVCN1	12	111086490	111127582	41092	locus1616	0.683892	0.0475388	0.494043	0.000513405	0.0231588	0.0464242	1	1	1	2936	2.66503	0.622	0.00769825	0.000513405	0.0231588	0.0464242	1	1	1	224
ENSG00000132305.20	IMMT	2	86371054	86422893	51839	locus259	-3.30824	-0.040073	0.000938841	0.0179762	0.180758	1.45114e-09	20	20	20	208	2.66501	0.114228	0.00769855	0.0179762	0.180758	1.45114e-09	20	20	20	225
ENSG00000138600.9	SPPL2A	15	50994464	51057903	63439	locus1831	1.35348	0.0185111	0.175904	0.017691	0.0865531	8.88576e-05	112	115	115	1628	-2.66024	-0.117191	0.00780842	0.017691	0.0865531	8.88576e-05	112	115	115	226
ENSG00000254470.2	AP5B1	11	65541368	65548447	7079	locus1468	0.3122	0.00709647	0.754889	0.00449627	0.0298139	0.021802	10	10	10	3840	2.65975	0.243607	0.00781989	0.00449627	0.0298139	0.021802	10	10	10	227
ENSG00000152931.7	PART1	5	59783539	59843484	59945	locus714	-3.28508	-0.0710599	0.00101952	0.00670753	0.107061	6.41719e-06	29	30	30	218	-2.65277	-0.203884	0.00798334	0.00670753	0.107061	6.41719e-06	29	30	30	228
ENSG00000164972.12	C9orf24	9	34379017	34397808	18791	locus1228	0.00602514	0.000793877	0.995193	0.0195902	0.0782017	0.0001607	18	18	18	4593	2.6523	0.126622	0.00799447	0.0185519	0.0782017	0.0001607	15	18	18	229
ENSG00000168827.14	GFM1	3	158362315	158413370	51055	locus487	-0.919403	-0.00649215	0.357885	0.0535497	0.261782	8.76264e-14	32	33	33	2435	2.64622	0.0662135	0.00813959	0.0535497	0.261782	8.76264e-14	32	33	33	230
ENSG00000169217.8	CD2BP2	16	30362093	30366629	4536	locus1928	0.985636	0.0215858	0.324312	0.00541946	0.0394008	0.00793204	12	12	12	2305	-2.64521	-0.220204	0.00816401	0.00541946	0.0394008	0.00793204	12	12	12	231
ENSG00000103742.11	IGDCC4	15	65673822	65715285	41463	locus1849	-1.42994	-0.0281474	0.152734	0.00778587	0.0312978	0.0198607	51	51	51	1512	2.64129	0.174443	0.00825898	0.00778587	0.0312978	0.0198607	51	51	51	232
ENSG00000101017.13	CD40	20	44746952	44758494	11542	locus2242	1.18707	0.0152355	0.235201	0.0175673	0.0547913	0.00193238	83	88	88	1914	2.63876	0.12476	0.00832088	0.0175673	0.0547913	0.00193238	83	88	88	233
ENSG00000145736.14	GTF2H2	5	70330950	70363497	32547	locus720	3.06438	0.0369436	0.00218121	0.0269815	0.281961	5.806e-15	14	16	16	271	-2.63274	-0.105896	0.00846987	0.0269815	0.281961	5.806e-15	14	16	16	234
ENSG00000184465.15	WDR27	6	169857302	170102159	244857	locus941	2.09596	0.0244971	0.0360861	0.0209525	0.135728	3.13782e-07	15	15	15	731	2.63155	0.108026	0.00849973	0.0209525	0.135728	3.13782e-07	15	15	15	235
ENSG00000100106.19	TRIOBP	22	38093054	38172563	79509	locus2334	4.25955	0.0591999	2.04839e-05	0.0149196	0.178626	5.01182e-09	32	36	36	90	-2.62836	-0.128308	0.00857978	0.0149196	0.178626	5.01182e-09	32	36	36	236
ENSG00000164574.15	GALNT10	5	153570292	153800543	230251	locus781	-0.188467	-0.00342872	0.85051	0.0222704	0.0634765	0.000523899	138	141	141	4148	2.62765	0.10564	0.00859761	0.0222593	0.0634765	0.000523899	137	141	141	237
ENSG00000119927.13	GPAM	10	113909622	113943523	33901	locus1397	1.0401	0.0199327	0.298295	0.00742221	0.0727278	0.000319246	53	57	57	2190	-2.62633	-0.179862	0.0086311	0.00742125	0.0727278	0.000319246	52	57	57	238
ENSG00000090372.14	STRN4	19	47222767	47249707	26940	locus2176	1.68702	0.0719113	0.0915992	0.00135457	0.0574706	0.00105659	5	5	5	1157	-2.62457	-0.398218	0.00867586	0.00135457	0.0574706	0.00105659	5	5	5	239
ENSG00000170634.12	ACYP2	2	54198249	54532435	334186	locus237	2.73904	0.0556221	0.00616189	0.00677123	0.0758732	0.000201562	17	17	17	387	-2.62304	-0.19064	0.00871499	0.00616094	0.0758732	0.000201562	16	17	17	240
ENSG00000151892.14	GFRA1	10	117816441	118034217	217776	locus1399	-1.38353	-0.0100835	0.166502	0.0527639	0.256365	4.31666e-13	37	38	38	1581	2.61671	0.0689171	0.00887814	0.0527639	0.256365	4.31666e-13	37	38	38	241
ENSG00000167656.4	LY6D	8	143866297	143867955	1658	locus1186	1.46401	0.00949049	0.143191	0.0763665	0.228908	2.00668e-13	15	16	16	1455	2.61578	0.0605289	0.00890249	0.0763665	0.228908	2.00668e-13	15	16	16	242
ENSG00000162819.11	BROX	1	222885894	222908538	22644	locus162	2.63097	0.0389977	0.00851414	0.00992999	0.110713	5.43677e-06	35	36	36	429	-2.61353	-0.151218	0.00896128	0.00982176	0.110713	5.43677e-06	34	36	36	243
ENSG00000139428.11	MMAB	12	109991519	110011309	19790	locus1615	-1.18473	-0.018666	0.236123	0.0132852	0.13899	3.89863e-07	12	13	13	1918	2.6134	0.1463	0.00896458	0.0132852	0.13899	3.89863e-07	12	13	13	244
ENSG00000111639.7	MRPL51	12	6601051	6602428	1377	locus1534	2.76028	0.0805866	0.00577521	0.00282728	0.0646225	0.000775297	35	40	40	379	-2.60357	-0.283249	0.00922582	0.00282728	0.0646225	0.000775297	35	40	40	245
ENSG00000214078.12	CPNE1	20	34213965	34252822	38857	locus2232	-3.94728	-0.0246754	7.90427e-05	0.0833575	0.405043	5.82927e-23	57	58	58	116	2.59556	0.0580164	0.00944366	0.0833575	0.405043	5.82927e-23	57	58	58	246
ENSG00000214193.10	SH3D21	1	36771968	36786948	14980	locus34	1.95135	0.0255901	0.0510153	0.0183013	0.31409	2.79659e-16	4	5	5	875	-2.59258	-0.118643	0.00952584	0.0183013	0.31409	2.79659e-16	4	5	5	247
ENSG00000174132.8	FAM174A	5	99871077	99922444	51367	locus740	0.334232	0.0069025	0.738204	0.00612748	0.04922	0.00307701	22	23	23	3786	-2.5903	-0.196572	0.00958922	0.00612748	0.04922	0.00307701	22	23	23	248
ENSG00000114054.13	PCCB	3	135969166	136049013	79847	locus472	3.37029	0.0415621	0.000750889	0.0161947	0.144962	1.91861e-07	25	28	28	199	-2.59015	-0.114726	0.00959333	0.0161947	0.144962	1.91861e-07	25	28	28	249
ENSG00000165282.13	PIGO	9	35088684	35096598	7914	locus1229	-5.24178	-0.052527	1.59039e-07	0.029889	0.143909	1.66596e-07	52	54	54	49	2.58923	0.0926005	0.00961911	0.0282194	0.143909	1.66596e-07	49	54	54	250
ENSG00000042445.13	RETSAT	2	85569077	85581651	12574	locus259	2.93153	0.0202772	0.00337299	0.06364	0.228671	1.54158e-11	119	129	129	320	-2.58014	-0.060642	0.00987595	0.06364	0.228671	1.54158e-11	119	129	129	251
ENSG00000160124.9	CCDC58	3	122078437	122102078	23641	locus461	0.062317	0.00082816	0.95031	0.0255831	0.127827	6.62564e-07	26	28	28	4458	-2.57961	-0.0965586	0.00989108	0.0255831	0.127827	6.62564e-07	26	28	28	252
ENSG00000079257.7	LXN	3	158384202	158390437	6235	locus487	0.84727	0.00995312	0.396845	0.0210473	0.0903037	5.32296e-05	16	16	16	2581	-2.5781	-0.108017	0.00993443	0.0202663	0.0903037	5.32296e-05	15	16	16	253
ENSG00000157578.13	LCA5L	21	40777653	40817704	40051	locus2296	2.52849	0.0122579	0.0114555	0.134857	0.362061	3.52722e-21	45	46	46	475	-2.57305	-0.0442623	0.0100805	0.134857	0.362061	3.52722e-21	45	46	46	254
ENSG00000189339.11	SLC35E2B	1	1592938	1624234	31296	locus2	-0.88787	-0.0120307	0.374611	0.0209054	0.121085	1.62295e-06	11	12	12	2494	-2.56968	-0.107837	0.0101793	0.0209054	0.121085	1.62295e-06	11	12	12	255
ENSG00000142694.6	EVA1B	1	36787630	36789755	2125	locus34	1.71872	0.0276041	0.0856656	0.0120936	0.143112	1.91591e-07	15	15	15	1111	-2.56707	-0.144867	0.0102562	0.0120936	0.143112	1.91591e-07	15	15	15	256
ENSG00000108784.9	NAGLU	17	40688258	40696466	8208	locus2014	0.639525	0.0139532	0.522482	0.00396993	0.103113	1.07578e-05	9	9	9	3036	2.56651	0.25462	0.0102728	0.00396993	0.103113	1.07578e-05	9	9	9	257
ENSG00000140675.12	SLC5A2	16	31494443	31502090	7647	locus1929	1.3318	0.0177197	0.182927	0.0180977	0.0798846	8.86591e-05	5	5	5	1665	-2.56385	-0.111328	0.0103519	0.0180977	0.0798846	8.86591e-05	5	5	5	258
ENSG00000250565.6	ATP6V1E2	2	46738985	46769716	30731	locus231	1.21891	0.0104434	0.222877	0.0381299	0.212046	7.34528e-11	21	22	22	1875	-2.56362	-0.0807882	0.0103587	0.0381299	0.212046	7.34528e-11	21	22	22	259
ENSG00000228022.5	HCG20	6	2028383	2054115	25732	locus809	-0.996891	-0.00422344	0.318817	0.162336	0.205271	8.32152e-11	104	119	119	2279	2.55519	0.377487	0.010613	0.00148802	0.205271	8.32152e-11	9	119	119	260
ENSG00000249846.6	LINC02021	3	129830549	129839412	8863	locus467	0.626613	0.00590238	0.530913	0.032793	0.312094	2.57988e-17	11	12	12	3067	-2.55504	-0.0840663	0.0106176	0.0324262	0.312094	2.57988e-17	10	12	12	261
ENSG00000150403.17	TMCO3	13	114145335	114204544	59209	locus1720	2.42113	0.0367245	0.0154724	0.0149641	0.174595	4.88188e-09	33	34	34	530	-2.55436	-0.138297	0.0106383	0.0145906	0.174595	4.88188e-09	32	34	34	262
ENSG00000119636.15	BBOF1	14	74486051	74532795	46744	locus1768	-1.24437	-0.012397	0.213362	0.0277545	0.0603336	0.00112266	45	46	46	1826	-2.55246	-0.0961961	0.0106965	0.0271797	0.0603336	0.00112266	44	46	46	263
ENSG00000186832.8	KRT16	17	39766030	39769019	2989	locus2013	-0.819709	-0.00837401	0.412382	0.035828	0.054382	0.00197134	28	30	30	2652	2.55141	0.0819748	0.0107288	0.035828	0.054382	0.00197134	28	30	30	264
ENSG00000138942.15	RNF185	22	31556167	31603005	46838	locus2325	-3.03687	-0.0264789	0.00239048	0.0362011	0.200723	4.77124e-10	11	11	11	286	2.55054	0.0810602	0.0107555	0.0362011	0.200723	4.77124e-10	11	11	11	265
ENSG00000111364.15	DDX55	12	124086645	124105490	18845	locus1626	-0.4731	-0.00412245	0.636142	0.0597953	0.288819	4.99858e-15	56	61	61	3420	-2.55052	-0.0625428	0.0107561	0.0597953	0.288819	4.99858e-15	56	61	61	266
ENSG00000138621.11	PPCDC	15	75315930	75343067	27137	locus1856	-1.62132	-0.0334988	0.104949	0.00676536	0.0589551	0.00121968	26	27	27	1237	2.55022	0.18447	0.0107655	0.00676536	0.0589551	0.00121968	26	27	27	267
ENSG00000140350.15	ANP32A	15	69070874	69113234	42360	locus1852	-0.769247	-0.0106442	0.441747	0.0162199	0.0472189	0.00354236	42	45	45	2757	2.54968	0.117917	0.0107823	0.0162199	0.0472189	0.00354236	42	45	45	268
ENSG00000187098.14	MITF	3	69788614	70017483	228869	locus425	2.65498	0.0353415	0.00793128	0.0194625	0.0277295	0.0293458	32	34	34	415	-2.54652	-0.120878	0.0108802	0.0194596	0.0277295	0.0293458	31	34	34	269
ENSG00000163607.15	GTPBP8	3	112709830	112720816	10986	locus455	1.2438	0.013163	0.213574	0.026768	0.0417609	0.0068684	48	50	50	1828	-2.54598	-0.0912113	0.010897	0.026768	0.0417609	0.0068684	48	50	50	270
ENSG00000147533.16	GOLGA7	8	41347914	41368499	20585	locus1110	-0.652737	-0.011527	0.513926	0.00824198	0.0533742	0.00165551	60	60	60	2998	2.54546	0.163097	0.0109135	0.00810378	0.0533742	0.00165551	58	60	60	271
ENSG00000137815.14	RTF1	15	41709301	41775761	66460	locus1823	2.65682	0.0868048	0.00788813	0.00265691	0.0319268	0.0182275	16	16	16	414	-2.54534	-0.286607	0.0109173	0.00265691	0.0319268	0.0182275	16	16	16	272
ENSG00000175595.14	ERCC4	16	14014010	14046205	32195	locus1914	-2.70842	-0.0355283	0.00676041	0.0173266	0.0751119	0.000249015	31	36	36	399	2.53973	0.111305	0.0110938	0.0165176	0.0751119	0.000249015	30	36	36	273
ENSG00000248677.1	LINC02102	5	6686437	6707824	21387	locus676	-1.44904	-0.0240471	0.147327	0.00911862	0.0396942	0.00742504	10	10	10	1480	2.52803	0.160524	0.0114705	0.00911862	0.0396942	0.00742504	10	10	10	274
ENSG00000132612.15	VPS4A	16	69345252	69360842	15590	locus1946	-1.45469	-0.0307839	0.145754	0.00659155	0.170366	3.69676e-09	13	13	13	1468	2.52327	0.194374	0.0116269	0.00659155	0.170366	3.69676e-09	13	13	13	275
ENSG00000153827.13	TRIP12	2	230628552	230786725	158173	locus356	-1.03956	-0.0574295	0.298543	0.00118833	0.0320833	0.0186484	12	12	12	2191	2.52161	0.464578	0.011682	0.00118833	0.0320833	0.0186484	12	12	12	276
ENSG00000165923.15	AGBL2	11	47681142	47736921	55779	locus1457	4.35232	0.0734853	1.34705e-05	0.0103292	0.0620189	0.000994622	13	16	16	80	-2.51804	-0.155736	0.0118008	0.0103292	0.0620189	0.000994622	13	16	16	277
ENSG00000272514.5	CFAP206	6	88117689	88174183	56494	locus885	-1.53927	-0.0165616	0.123738	0.0282653	0.157787	2.34932e-08	18	18	18	1354	-2.51786	-0.0984072	0.0118069	0.0282653	0.157787	2.34932e-08	18	18	18	278
ENSG00000135823.13	STX6	1	180941849	180992257	50408	locus129	-0.589829	-0.0143212	0.555305	0.00504997	0.125484	6.79894e-07	15	15	15	3145	-2.51645	-0.217136	0.0118544	0.00504997	0.125484	6.79894e-07	15	15	15	279
ENSG00000254685.6	FPGT	1	74663925	74674386	10461	locus63	-3.28229	-0.0556947	0.00102969	0.0101034	0.103637	7.92073e-06	29	31	31	220	-2.51548	-0.153235	0.011887	0.0101034	0.103637	7.92073e-06	29	31	31	280
ENSG00000148399.12	DPH7	9	140448895	140473377	24482	locus1301	-2.01398	-0.0498624	0.0440116	0.00546164	0.0517496	0.00263904	37	39	39	802	2.51463	0.227168	0.0119157	0.00546164	0.0517496	0.00263904	37	39	39	281
ENSG00000139178.10	C1RL	12	7247149	7261810	14661	locus1535	1.05827	0.0150659	0.289933	0.0183871	0.0401872	0.0077674	47	50	50	2147	-2.50492	-0.112605	0.0122479	0.0183871	0.0401872	0.0077674	47	50	50	282
ENSG00000116396.14	KCNC4	1	110752935	110776666	23731	locus93	-0.136891	-0.0012247	0.891117	0.00447931	0.0389365	0.00746408	23	26	26	4266	2.50363	0.24316	0.0122925	0.00447931	0.0389365	0.00746408	23	26	26	283
ENSG00000226686.7	LINC01535	19	37742786	37756437	13651	locus2168	2.49908	0.00673392	0.0124516	0.359464	0.623198	5.66608e-44	30	33	33	493	-2.50358	-0.023939	0.0122942	0.359464	0.623198	5.66608e-44	30	33	33	284
ENSG00000110025.12	SNX15	11	64794910	64808044	13134	locus1468	-1.70138	-0.020826	0.0888718	0.0216229	0.180693	4.26279e-09	12	13	13	1135	2.50296	0.111681	0.012316	0.0216229	0.180693	4.26279e-09	12	13	13	285
ENSG00000115561.15	CHMP3	2	86730552	86790566	60014	locus260	-1.08766	-0.0289078	0.276747	0.00340045	0.0988646	1.95952e-05	23	24	24	2106	2.50267	0.242293	0.0123259	0.00340045	0.0988646	1.95952e-05	23	24	24	286
ENSG00000132436.11	FIGNL1	7	50505017	50518104	13087	locus984	-3.63774	-0.0259955	0.000275043	0.0565111	0.393435	1.64269e-22	24	26	26	157	2.49916	0.0637856	0.012449	0.0565111	0.393435	1.64269e-22	24	26	26	287
ENSG00000163827.12	LRRC2	3	46556877	46607792	50915	locus409	-0.335078	-0.00616756	0.737566	0.00909206	0.181041	3.41348e-09	16	17	17	3784	-2.49723	-0.160277	0.0125169	0.00909206	0.181041	3.41348e-09	16	17	17	288
ENSG00000118557.15	PMFBP1	16	72152995	72206349	53354	locus1947	-1.5902	-0.0325797	0.11179	0.00668576	0.054982	0.00184866	6	6	6	1270	-2.49678	-0.180805	0.0125326	0.00668576	0.054982	0.00184866	6	6	6	289
ENSG00000182670.13	TTC3	21	38445483	38575419	129936	locus2294	0.866461	0.00991407	0.386237	0.023068	0.40588	1.34511e-22	37	42	42	2536	-2.49597	-0.16108	0.0125613	0.0092399	0.40588	1.34511e-22	35	42	42	290
ENSG00000162910.18	MRPL55	1	228294379	228297013	2634	locus167	-2.08869	-0.101621	0.0367354	0.00130118	0.025194	0.0340234	12	15	15	736	2.49513	0.43669	0.0125912	0.00130118	0.025194	0.0340234	12	15	15	291
ENSG00000196735.11	HLA-DQA1	6	32605182	32611459	6277	locus842	0.976946	0.0187405	0.328596	0.00854087	0.11665	3.63703e-06	15	18	18	2328	2.49303	0.243482	0.0126657	0.00381091	0.11665	3.63703e-06	3	18	18	292
ENSG00000214872.8	SMTNL1	11	57305067	57317745	12678	locus1464	1.38496	0.00545258	0.166064	0.189853	0.214073	3.21162e-11	54	56	56	1579	-2.49284	-0.0360716	0.0126724	0.189853	0.214073	3.21162e-11	54	56	56	293
ENSG00000130193.7	THEM6	8	143808640	143818345	9705	locus1186	2.53134	0.0244829	0.0113627	0.0356069	0.354164	7.80924e-19	58	68	68	473	2.49009	0.0828856	0.0127709	0.0356069	0.354164	7.80924e-19	58	68	68	294
ENSG00000100997.18	ABHD12	20	25275378	25371471	96093	locus2228	1.10702	0.0121107	0.268284	0.0243246	0.233058	5.54985e-12	39	40	40	2054	-2.48649	-0.0971426	0.0129011	0.0243246	0.233058	5.54985e-12	39	40	40	295
ENSG00000128272.14	ATF4	22	39916563	39918691	2128	locus2336	-5.47305	-0.146517	4.4235e-08	0.00482706	0.0441941	0.00526615	14	14	14	40	2.48544	0.236544	0.0129391	0.00443092	0.0441941	0.00526615	13	14	14	296
ENSG00000197808.11	ZNF461	19	37127519	37157739	30220	locus2167	4.08071	0.162057	4.48986e-05	0.00172817	0.0456822	0.0046751	21	23	23	101	-2.48136	-0.358306	0.0130883	0.00172817	0.0456822	0.0046751	21	23	23	297
ENSG00000132330.16	SCLY	2	238969641	239008054	38413	locus363	-0.187661	-0.00160102	0.851143	0.0419326	0.286724	1.17167e-14	14	14	14	4152	-2.48015	-0.0769275	0.0131326	0.0419326	0.286724	1.17167e-14	14	14	14	298
ENSG00000189227.5	C15orf61	15	67813468	67822483	9015	locus1851	1.3319	0.027889	0.182894	0.00648811	0.0745894	0.000179425	50	52	52	1664	-2.47962	-0.178094	0.0131523	0.00648811	0.0745894	0.000179425	50	52	52	299
ENSG00000238083.7	LRRC37A2	17	44590075	44633014	42939	locus2017	-3.31664	-0.0104801	0.000911053	0.347688	0.714614	1.83404e-58	39	45	45	206	-2.47798	-0.0863485	0.013213	0.0307446	0.714614	1.83404e-58	16	45	45	300
ENSG00000156170.12	NDUFAF6	8	95907995	96089041	181046	locus1145	1.01394	0.0208735	0.310612	0.00695106	0.0479233	0.00272753	10	12	12	2242	-2.47718	-0.180663	0.0132427	0.00695106	0.0479233	0.00272753	10	12	12	301
ENSG00000172803.17	SNX32	11	65601433	65621172	19739	locus1468	-0.835929	-0.00412382	0.403195	0.11936	0.511766	3.98873e-32	31	31	31	2610	-2.47663	-0.0435122	0.0132631	0.11936	0.511766	3.98873e-32	31	31	31	302
ENSG00000111906.17	HDDC2	6	125596495	125623113	26618	locus910	-0.919212	-0.00902779	0.357985	0.0293768	0.321742	7.02349e-17	29	30	30	2437	2.47119	0.0875655	0.0134666	0.0293768	0.321742	7.02349e-17	29	30	30	303
ENSG00000114841.17	DNAH1	3	52350334	52434508	84174	locus412	-0.897612	-0.0130056	0.369393	0.0126995	0.179723	3.56697e-09	18	18	18	2477	2.46196	0.13404	0.013818	0.0126995	0.179723	3.56697e-09	18	18	18	304
ENSG00000179344.16	HLA-DQB1	6	4072510	4080111	7601	locus810	-1.12263	-0.00512135	0.261594	0.147481	0.431801	1.11252e-25	75	83	83	2022	2.459	0.0952429	0.0139326	0.0250223	0.431801	1.11252e-25	22	83	83	305
ENSG00000182628.12	SKA2	17	57187217	57232547	45330	locus2028	-1.93138	-0.0475364	0.0534355	0.00468115	0.0437858	0.00436305	34	34	34	898	2.45872	0.216051	0.0139435	0.00468115	0.0437858	0.00436305	34	34	34	306
ENSG00000138031.14	ADCY3	2	25042038	25143106	101068	locus209	-3.7557	-0.0758887	0.000172857	0.00818431	0.186727	1.57355e-09	23	28	28	140	2.45853	0.219602	0.0139506	0.00519777	0.186727	1.57355e-09	22	28	28	307
ENSG00000140367.11	UBE2Q2	15	76135787	76193413	57626	locus1857	0.0940722	0.00232453	0.925052	0.00365235	0.0548924	0.00135542	3	3	3	4388	-2.45499	-0.232703	0.014089	0.00365235	0.0548924	0.00135542	3	3	3	308
ENSG00000174483.19	BBS1	11	66278105	66301069	22964	locus1468	-2.53214	-0.0477765	0.011337	0.00856329	0.163873	1.23089e-08	23	24	24	471	2.45203	0.167859	0.0142054	0.00856329	0.163873	1.23089e-08	23	24	24	309
ENSG00000112041.12	TULP1	6	35465650	35480673	15023	locus848	-0.435337	-0.00454007	0.663318	0.0362344	0.0598941	0.000678187	20	22	22	3515	2.44968	0.0862518	0.0142985	0.0362344	0.0598941	0.000678187	20	22	22	310
ENSG00000225706.1	PTPRD-AS1	9	8858017	8861727	3710	locus1199	0.842099	0.00523014	0.399733	0.102034	0.228779	4.88566e-12	27	29	29	2591	2.44537	0.0477491	0.0144703	0.102034	0.228779	4.88566e-12	27	29	29	311
ENSG00000132313.14	MRPL35	2	86426555	86440917	14362	locus259	-2.91363	-0.0820083	0.00357257	0.00337162	0.0913228	4.90092e-05	10	10	10	328	2.43691	0.254274	0.0148135	0.00309929	0.0913228	4.90092e-05	8	10	10	312
ENSG00000231852.6	CYP21A2	6	3306167	3342129	35962	locus810	1.73385	0.0163154	0.0829449	0.0394356	0.147511	7.84909e-08	43	45	45	1099	-2.43145	-0.244968	0.0150385	0.00388327	0.147511	7.84909e-08	11	45	45	313
ENSG00000181315.10	ZNF322	6	26634610	26659980	25370	locus829	0.699383	0.00483137	0.484313	0.0717814	0.426753	2.0681e-24	25	29	29	2901	2.43018	0.0521641	0.0150915	0.0717814	0.426753	2.0681e-24	25	29	29	314
ENSG00000175575.12	PAAF1	11	73588043	73642157	54114	locus1473	-3.11399	-0.0252008	0.00184578	0.0525665	0.385421	7.51503e-22	16	16	16	253	2.42959	0.0648159	0.015116	0.0525665	0.385421	7.51503e-22	16	16	16	315
ENSG00000166747.12	AP1G1	16	71762904	71842737	79833	locus1947	5.28663	0.102953	1.24589e-07	0.00751708	0.0496153	0.00283771	22	24	24	48	-2.42932	-0.180998	0.0151272	0.00642184	0.0496153	0.00283771	21	24	24	316
ENSG00000249481.6	SPATS1	6	44310386	44347916	37530	locus854	-2.94815	-0.0178642	0.00319681	0.0861409	0.110289	4.55688e-06	62	65	65	312	2.42741	0.0527032	0.015207	0.0837704	0.110289	4.55688e-06	61	65	65	317
ENSG00000164078.12	MST1R	3	49924435	49941306	16871	locus411	-9.88008	-0.141208	5.0794e-23	0.0152564	0.120937	2.49637e-06	14	15	15	2	-2.41648	-0.122938	0.0156712	0.0152564	0.120937	2.49637e-06	14	15	15	318
ENSG00000228889.6	UBAC2-AS1	13	99848627	99853011	4384	locus1706	-0.826645	-0.00880645	0.408439	0.0212647	0.0345787	0.0147868	40	42	42	2634	2.41576	0.10197	0.0157024	0.0212647	0.0345787	0.0147868	40	42	42	319
ENSG00000169258.6	GPRIN1	5	176022802	176037157	14355	locus801	0.199214	0.010964	0.842096	0.00200709	0.0595987	0.000988464	31	33	33	4122	-2.41273	-0.305653	0.0158335	0.00200716	0.0595987	0.000988464	30	33	33	320
ENSG00000205045.8	SLFN12L	17	33801941	33864880	62939	locus2008	0.849206	0.0133953	0.395767	0.0122894	0.0372778	0.00968199	12	14	14	2576	2.40486	0.129466	0.0161786	0.0122894	0.0372778	0.00968199	12	14	14	321
ENSG00000170852.10	KBTBD2	7	32907783	32931372	23589	locus971	-1.1342	-0.0296849	0.256711	0.00438508	0.103042	1.15411e-05	9	9	9	2009	-2.39843	-0.22079	0.0164654	0.00438508	0.103042	1.15411e-05	9	9	9	322
ENSG00000166130.14	IKBIP	12	99007201	99038566	31365	locus1606	1.89687	0.0153655	0.0578456	0.0436215	0.173363	6.50395e-09	42	46	46	925	-2.39142	-0.0703633	0.0167832	0.0436215	0.173363	6.50395e-09	42	46	46	323
ENSG00000165905.17	LARGE2	11	45943171	45950647	7476	locus1456	-1.67237	-0.030456	0.0944512	0.0107495	0.0229069	0.0464352	18	18	18	1176	2.39138	0.141033	0.016785	0.0107495	0.0229069	0.0464352	18	18	18	324
ENSG00000150401.14	DCUN1D2	13	114110133	114145026	34893	locus1720	2.78531	0.138594	0.00534766	0.00129695	0.030368	0.0225517	5	5	5	370	-2.39097	-0.422744	0.0168038	0.00129695	0.030368	0.0225517	5	5	5	325
ENSG00000152760.9	TCTEX1D1	1	67218141	67244730	26589	locus58	2.81724	0.0173517	0.00484382	0.0757184	0.260672	1.1251e-13	46	50	50	354	-2.38891	-0.0531654	0.0168985	0.0726831	0.260672	1.1251e-13	45	50	50	326
ENSG00000214711.9	CAPN14	2	31395921	31456823	60902	locus215	2.18719	0.0422595	0.0287286	0.00893486	0.0554076	0.00158251	10	10	10	677	-2.38802	-0.161414	0.0169395	0.00893486	0.0554076	0.00158251	10	10	10	327
ENSG00000133065.10	SLC41A1	1	205758222	205782326	24104	locus151	-1.41461	-0.0616655	0.157184	0.00163338	0.036832	0.00905862	7	7	7	1533	2.38705	0.374526	0.0169843	0.00163338	0.036832	0.00905862	7	7	7	328
ENSG00000101004.14	NINL	20	25433332	25566167	132835	locus2228	1.32099	0.0191928	0.186504	0.0136759	0.111193	4.93812e-06	49	53	53	1681	-2.37956	-0.118489	0.0173331	0.0136759	0.111193	4.93812e-06	49	53	53	329
ENSG00000136932.13	TRMO	9	100659137	100684782	25645	locus1262	0.983866	0.00529042	0.325181	0.0965395	0.407182	2.14159e-23	38	42	42	2310	-2.37927	-0.0482976	0.0173471	0.0939453	0.407182	2.14159e-23	37	42	42	330
ENSG00000120675.5	DNAJC15	13	43597721	43688349	90628	locus1661	2.69741	0.0151697	0.00698804	0.103408	0.512628	3.32225e-33	15	16	16	401	-2.37681	-0.0463789	0.0174631	0.103408	0.512628	3.32225e-33	15	16	16	331
ENSG00000144043.11	TEX261	2	71213071	71222003	8932	locus249	0.908874	0.0242719	0.363417	0.00378974	0.0900455	1.98945e-05	8	8	8	2457	2.3762	0.227637	0.0174919	0.00378974	0.0900455	1.98945e-05	8	8	8	332
ENSG00000179111.8	HES7	17	8023910	8027424	3514	locus1984	-1.34511	-0.0233522	0.178591	0.00696199	0.0920116	4.22865e-05	12	13	13	1643	-2.37531	-0.165447	0.0175344	0.00696199	0.0920116	4.22865e-05	12	13	13	333
ENSG00000168653.10	NDUFS5	1	39491966	39500308	8342	locus36	-0.151434	-0.00222725	0.879633	0.0193239	0.279075	1.15987e-15	29	34	34	4237	2.37379	0.107899	0.0176064	0.0193239	0.279075	1.15987e-15	29	34	34	334
ENSG00000162407.8	PLPP3	1	56960432	57045236	84804	locus49	0.698269	0.0249002	0.485009	0.00240711	0.106338	1.03895e-05	20	21	21	2903	-2.36904	-0.220264	0.0178342	0.00240711	0.106338	1.03895e-05	20	21	21	335
ENSG00000146109.4	ABT1	6	26597180	26600967	3787	locus829	0.0225168	0.00150189	0.982036	0.0649686	0.0642283	0.000728236	80	82	82	4549	-2.3685	-0.0601065	0.0178605	0.0649686	0.0642283	0.000728236	80	82	82	336
ENSG00000163481.7	RNF25	2	219528614	219536725	8111	locus346	1.83694	0.0297266	0.0662184	0.0142143	0.0524994	0.00219702	39	42	42	982	-2.36836	-0.131894	0.0178673	0.0142143	0.0524994	0.00219702	39	42	42	337
ENSG00000170419.10	VSTM2A	7	54610017	54638773	28756	locus988	-2.36225	-0.122584	0.0181646	0.00112272	0.133622	4.63759e-07	47	57	57	560	-2.3653	-0.425295	0.0180155	0.00112272	0.133622	4.63759e-07	47	57	57	338
ENSG00000165271.16	NOL6	9	33461350	33473941	12591	locus1228	2.3905	0.0144216	0.0168257	0.076806	0.288843	5.54302e-17	66	67	67	544	-2.36458	-0.0526491	0.0180503	0.076806	0.288843	5.54302e-17	66	67	67	339
ENSG00000116783.14	TNNI3K	1	74701070	75010110	309040	locus63	-1.23741	-0.0137597	0.215936	0.028824	0.239337	1.76032e-12	112	118	118	1836	-2.36406	-0.0860127	0.0180757	0.028824	0.239337	1.76032e-12	112	118	118	340
ENSG00000169371.13	SNUPN	15	75890423	75918719	28296	locus1857	-0.980636	-0.0102172	0.326772	0.0258677	0.153496	5.09499e-08	17	17	17	2316	2.36269	0.0906912	0.018143	0.0258677	0.153496	5.09499e-08	17	17	17	341
ENSG00000145214.13	DGKQ	4	952674	967357	14683	locus521	-2.47204	-0.327377	0.0134344	0.000169052	0.0403049	0.00806024	9	11	11	502	2.3569	1.10625	0.0184281	0.000169052	0.0403049	0.00806024	9	11	11	342
ENSG00000089091.16	DZANK1	20	18364010	18447829	83819	locus2221	-1.14544	-0.0239765	0.252028	0.00450684	0.0242373	0.0420194	18	20	20	1988	2.35201	0.204502	0.0186722	0.00450684	0.0242373	0.0420194	18	20	20	343
ENSG00000162517.12	PEF1	1	32095466	32110477	15011	locus31	6.77666	0.247352	1.22984e-11	0.00215873	0.0527929	0.0022802	19	21	21	10	-2.34617	-0.30883	0.0189673	0.00215873	0.0527929	0.0022802	19	21	21	344
ENSG00000225190.10	PLEKHM1	17	128327	183155	54828	locus1973	-6.03128	-0.0889643	1.62671e-09	0.0159546	0.180249	9.12677e-10	18	19	19	23	-2.34263	-0.30573	0.0191483	0.00237318	0.180249	9.12677e-10	9	19	19	345
ENSG00000204219.9	TCEA3	1	23707401	23751241	43840	locus24	1.92864	0.0156997	0.053775	0.0407657	0.264015	1.2641e-13	24	24	24	902	-2.34092	-0.0672654	0.0192364	0.0407657	0.264015	1.2641e-13	24	24	24	346
ENSG00000121101.15	TEX14	17	56634038	56769406	135368	locus2028	3.23	0.0530867	0.0012379	0.010764	0.0511067	0.00240462	18	19	19	230	-2.33717	-0.133067	0.0194305	0.010764	0.0511067	0.00240462	18	19	19	347
ENSG00000204421.2	LY6G6C	6	3196041	3199140	3099	locus810	-2.37603	-0.045069	0.0175	0.00880209	0.0249785	0.0369648	7	9	9	552	2.33337	0.393931	0.0196288	0.00145074	0.0249785	0.0369648	3	9	9	348
ENSG00000204267.13	TAP2	6	4246805	4263744	16939	locus810	-1.11091	-0.00494495	0.266609	0.141277	0.404076	8.17888e-23	69	71	71	2046	-2.33199	-0.040876	0.019701	0.113718	0.404076	8.17888e-23	44	71	71	349
ENSG00000103723.12	AP3B2	15	83328032	83378660	50628	locus1864	5.86041	0.304367	4.61731e-09	0.00125689	0.071324	0.000253017	5	5	5	32	-2.33117	-0.435838	0.0197446	0.00125689	0.071324	0.000253017	5	5	5	350
ENSG00000140386.12	SCAPER	15	76640244	77197681	557437	locus1858	0.548467	0.0104828	0.583371	0.0070612	0.049885	0.00299118	23	26	26	3247	2.33088	0.168193	0.0197596	0.0070612	0.049885	0.00299118	23	26	26	351
ENSG00000164068.15	RNF123	3	49726989	49758962	31973	locus411	-9.34419	-0.193329	9.25961e-21	0.00746931	0.181821	2.67585e-09	104	111	111	3	-2.33002	-0.184744	0.0198051	0.0065542	0.181821	2.67585e-09	103	111	111	352
ENSG00000106733.20	NMRK1	9	77675492	77703071	27579	locus1240	-0.794546	-0.00548878	0.426878	0.0571997	0.64498	2.75457e-46	15	19	19	2698	2.32523	0.0585053	0.0200596	0.0571997	0.64498	2.75457e-46	15	19	19	353
ENSG00000267496.4	FAM215A	17	41994575	41995355	780	locus2015	-1.74499	-0.0266846	0.0809866	0.0132975	0.140961	8.62754e-08	9	12	12	1090	2.32249	0.126934	0.0202066	0.0132975	0.140961	8.62754e-08	9	12	12	354
ENSG00000196209.12	SIRPB2	20	1455233	1472066	16833	locus2200	2.08717	0.035481	0.0368725	0.00883464	0.0699046	0.000308245	32	36	36	739	-2.31909	-0.147573	0.0203903	0.00883464	0.0699046	0.000308245	32	36	36	355
ENSG00000162367.11	TAL1	1	47681961	47698007	16046	locus42	2.54369	0.0757509	0.0109688	0.0041932	0.073358	0.000287557	9	11	11	467	-2.31826	-0.243085	0.020435	0.0041932	0.073358	0.000287557	9	11	11	356
ENSG00000013306.15	SLC25A39	17	42396992	42402238	5246	locus2015	-2.11389	-0.0219019	0.0345243	0.0308588	0.267513	9.4978e-14	29	30	30	720	2.31628	0.0808701	0.0205428	0.0308588	0.267513	9.4978e-14	29	30	30	357
ENSG00000100296.13	THOC5	22	29901867	29949746	47879	locus2323	-0.884348	-0.00921424	0.376508	0.0239051	0.0812877	0.000151198	58	61	61	2500	2.31497	0.0973658	0.0206146	0.0239051	0.0812877	0.000151198	58	61	61	358
ENSG00000146833.15	TRIM4	7	99488025	99517153	29128	locus1020	0.124585	0.0017003	0.900852	0.0143743	0.227856	1.80391e-11	20	24	24	4300	2.31291	0.119982	0.0207277	0.0143743	0.227856	1.80391e-11	20	24	24	359
ENSG00000180767.9	CHST13	3	126242997	126262134	19137	locus466	2.26898	0.0822147	0.0232695	0.0021504	0.0579347	0.0012651	3	3	3	618	-2.30614	-0.296796	0.0211026	0.0021504	0.0579347	0.0012651	3	3	3	360
ENSG00000262655.3	SPON1	11	13984269	14289679	305410	locus1433	1.34858	0.0402224	0.177472	0.00360753	0.0842071	0.000103258	37	38	38	1637	-2.30573	-0.223383	0.0211257	0.00360753	0.0842071	0.000103258	37	38	38	361
ENSG00000085721.12	RRN3	16	15153878	15188192	34314	locus1914	-1.47115	-0.0214906	0.141251	0.0130735	0.117844	2.81707e-06	9	10	10	1445	-2.30172	-0.121078	0.0213511	0.0130735	0.117844	2.81707e-06	9	10	10	362
ENSG00000170776.21	AKAP13	15	85923833	86292586	368753	locus1866	-0.242857	-0.0021728	0.808116	0.0318159	0.229063	5.55735e-12	23	23	23	4014	2.29611	0.0783174	0.0216696	0.0318159	0.229063	5.55735e-12	23	23	23	363
ENSG00000232956.8	SNHG15	7	45022621	45026295	3674	locus980	-2.28543	-0.022075	0.0222879	0.0315476	0.0909493	4.65581e-05	59	62	62	610	-2.28994	-0.0779346	0.0220251	0.0315476	0.0909493	4.65581e-05	59	62	62	364
ENSG00000137337.14	MDC1	6	1999890	2017365	17475	locus809	-3.67657	-0.0976272	0.000236389	0.004109	0.0253545	0.0296295	46	52	52	152	2.28892	0.801536	0.022084	0.000208052	0.0253545	0.0296295	23	52	52	365
ENSG00000173372.16	C1QA	1	22963120	22966171	3051	locus23	1.16023	0.0498512	0.245957	0.00146702	0.0481611	0.00377343	15	15	15	1957	2.28749	0.374311	0.022167	0.00146702	0.0481611	0.00377343	15	15	15	366
ENSG00000203908.3	KHDC3L	6	74072380	74073894	1514	locus875	-0.975606	-0.0156037	0.32926	0.0134325	0.0904086	4.38207e-05	10	10	10	2331	2.28672	0.133405	0.0222119	0.0134325	0.0904086	4.38207e-05	10	10	10	367
ENSG00000103404.14	USP31	16	23072727	23160591	87864	locus1920	-2.99531	-0.141506	0.00274168	0.00127719	0.0627166	0.000583472	5	5	5	298	2.28392	0.374271	0.022376	0.00127719	0.0627166	0.000583472	5	5	5	368
ENSG00000179630.10	LACC1	13	44453313	44468068	14755	locus1661	3.04823	0.0522784	0.00230197	0.00973313	0.116152	3.44981e-06	25	27	27	282	-2.28003	-0.133732	0.0226061	0.00973313	0.116152	3.44981e-06	25	27	27	369
ENSG00000177981.10	ASB8	12	48541571	48551298	9727	locus1568	-0.524562	-0.00535702	0.599888	0.0298616	0.220906	7.42794e-12	17	17	17	3301	-2.27774	-0.0812536	0.0227422	0.0298616	0.220906	7.42794e-12	17	17	17	370
ENSG00000138688.15	KIAA1109	4	123073485	123283907	210422	locus613	-1.23461	-0.0305776	0.216975	0.00420732	0.0727587	0.00030422	4	4	4	1840	-2.27621	-0.195092	0.0228333	0.00420732	0.0727587	0.00030422	4	4	4	371
ENSG00000104312.7	RIPK2	8	90770043	90803292	33249	locus1142	1.09154	0.035412	0.275035	0.00279912	0.0469236	0.00403384	5	5	5	2098	-2.27512	-0.272807	0.0228986	0.00279912	0.0469236	0.00403384	5	5	5	372
ENSG00000104490.17	NCALD	8	102698769	102803197	104428	locus1149	0.00637539	-0.000562363	0.994913	0.0077727	0.179534	3.99982e-09	93	97	97	4590	2.27503	0.155216	0.0229041	0.00767785	0.179534	3.99982e-09	92	97	97	373
ENSG00000167994.11	RAB3IL1	11	61664772	61687756	22984	locus1466	0.72546	0.0362112	0.46817	0.00124729	0.0294317	0.0211107	3	3	3	2841	-2.27453	-0.403033	0.0229341	0.00124729	0.0294317	0.0211107	3	3	3	374
ENSG00000013573.16	DDX11	12	31226793	31257733	30940	locus1555	2.53831	0.0092931	0.011139	0.193948	0.728961	2.16276e-60	56	63	63	469	-2.27426	-0.0296132	0.0229506	0.193279	0.728961	2.16276e-60	55	63	63	375
ENSG00000145850.8	TIMD4	5	156346302	156390237	43935	locus783	1.45657	0.0133599	0.145236	0.0329729	0.0626615	0.000900139	28	29	29	1463	-2.26709	-0.0738003	0.0233846	0.0329729	0.0626615	0.000900139	28	29	29	376
ENSG00000103248.18	MTHFSD	16	86563791	86588841	25050	locus1967	-2.02739	-0.0260227	0.0426224	0.0171197	0.0436326	0.0056393	37	40	40	786	2.26537	0.103655	0.0234902	0.0171197	0.0436326	0.0056393	37	40	40	377
ENSG00000248698.5	LINC01085	4	14113591	14141676	28085	locus532	1.01045	0.00722273	0.312278	0.0764329	0.0891972	5.97019e-05	51	54	54	2254	-2.26154	-0.0565716	0.0237261	0.0670711	0.0891972	5.97019e-05	49	54	54	378
ENSG00000196268.11	ZNF493	19	21579934	21610378	30444	locus2154	-1.93714	-0.0257348	0.0527287	0.016786	0.117516	2.78947e-06	45	47	47	893	-2.25968	-0.103963	0.0238411	0.016786	0.117516	2.78947e-06	45	47	47	379
ENSG00000110665.11	C11orf21	11	2316859	2324370	7511	locus1421	-1.78389	-0.0165661	0.0744414	0.0311752	0.0915857	5.48192e-05	17	21	21	1043	2.25828	0.0788143	0.0239284	0.0311752	0.0915857	5.48192e-05	17	21	21	380
ENSG00000141569.10	TRIM65	17	73885043	73893032	7989	locus2043	2.78836	0.0229223	0.00529761	0.0467527	0.297495	1.15053e-15	16	16	16	369	-2.25797	-0.0707632	0.0239475	0.0395865	0.297495	1.15053e-15	15	16	16	381
ENSG00000185303.16	SFTPA2	10	81315607	81320163	4556	locus1370	-2.54524	-0.041595	0.0109202	0.0107872	0.0223435	0.0489347	27	30	30	466	2.25667	0.129905	0.0240289	0.0107872	0.0223435	0.0489347	27	30	30	382
ENSG00000096872.15	IFT74	9	26946987	27066132	119145	locus1221	-1.38961	-0.00789554	0.164647	0.0469666	0.280076	4.7153e-15	38	38	38	1573	2.25033	0.050359	0.0244279	0.0469666	0.280076	4.7153e-15	38	38	38	383
ENSG00000110315.6	RNF141	11	10533219	10562734	29515	locus1430	-0.851633	-0.0246118	0.394418	0.00355497	0.037759	0.00994346	14	14	14	2573	2.24754	0.22366	0.0246057	0.00355497	0.037759	0.00994346	14	14	14	384
ENSG00000227533.5	SLC2A1-AS1	1	43424719	43449029	24310	locus40	0.834132	0.00467146	0.404206	0.108933	0.333077	6.93496e-18	42	47	47	2615	-2.24245	-0.0403539	0.0249323	0.108933	0.333077	6.93496e-18	42	47	47	385
ENSG00000151834.15	GABRA2	4	46245564	46392317	146753	locus558	-0.509386	-0.0123024	0.610482	0.00423058	0.0575555	0.000865524	26	31	31	3334	-2.23914	-0.233665	0.0251469	0.00368041	0.0575555	0.000865524	25	31	31	386
ENSG00000242114.5	MTFP1	22	30821755	30825041	3286	locus2324	1.57102	0.0306909	0.116177	0.00682476	0.0537751	0.00168403	41	44	44	1305	-2.23891	-0.155133	0.0251617	0.00682476	0.0537751	0.00168403	41	44	44	387
ENSG00000163389.10	POGLUT1	3	119187809	119213554	25745	locus459	-0.618872	-0.00405749	0.536001	0.0709144	0.301591	1.80268e-16	81	84	84	3085	2.23246	0.0519073	0.0255845	0.0709144	0.301591	1.80268e-16	81	84	84	388
ENSG00000063854.12	HAGH	16	1857630	1876826	19196	locus1894	2.0132	0.026839	0.0440936	0.0148143	0.266438	8.60417e-14	18	18	18	803	2.23208	0.107227	0.02561	0.0148143	0.266438	8.60417e-14	18	18	18	389
ENSG00000228716.6	DHFR	5	79922044	79950802	28758	locus727	0.927807	0.00367877	0.353508	0.175205	0.47794	2.96269e-28	97	102	102	2418	2.23063	0.0341986	0.0257059	0.160525	0.47794	2.96269e-28	95	102	102	390
ENSG00000119723.16	COQ6	14	74417004	74430373	13369	locus1768	-0.150016	-0.00192109	0.880752	0.0111104	0.116166	2.95138e-06	13	16	16	4240	-2.2306	-0.120897	0.0257078	0.0111104	0.116166	2.95138e-06	13	16	16	391
ENSG00000163956.10	LRPAP1	4	3505338	3534149	28811	locus522	-0.17612	-0.00151606	0.860199	0.0576707	0.343899	1.09612e-19	63	74	74	4175	-2.22658	-0.0661453	0.0259756	0.0496378	0.343899	1.09612e-19	62	74	74	392
ENSG00000175220.11	ARHGAP1	11	46698630	46722169	23539	locus1457	0.773184	0.0108221	0.439414	0.0120311	0.0824354	0.000124388	41	42	42	2749	-2.22467	-0.119957	0.0261032	0.0120311	0.0824354	0.000124388	41	42	42	393
ENSG00000159210.9	SNF8	17	47006677	47022204	15527	locus2020	-2.39882	-0.0191169	0.0164478	0.0387971	0.227709	1.16039e-11	27	28	28	541	-2.21826	-0.0681979	0.0265374	0.0387971	0.227709	1.16039e-11	27	28	28	394
ENSG00000173210.19	ABLIM3	5	148521055	148640105	119050	locus776	0.700714	0.0052827	0.483482	0.0546924	0.275989	2.15921e-14	45	47	47	2897	2.21603	0.0602613	0.0266893	0.0546924	0.275989	2.15921e-14	45	47	47	395
ENSG00000166965.12	RCCD1	15	91498105	91506355	8250	locus1875	2.06725	0.0177245	0.0387109	0.0486851	0.331867	1.70343e-17	12	13	13	757	-2.21402	-0.0670834	0.0268274	0.0486851	0.331867	1.70343e-17	12	13	13	396
ENSG00000243480.7	AMY2A	1	104159953	104168402	8449	locus87	1.03275	0.0168772	0.301722	0.012135	0.0672311	0.000282641	6	6	6	2206	-2.21347	-0.12784	0.0268654	0.012135	0.0672311	0.000282641	6	6	6	397
ENSG00000170954.11	ZNF415	19	53611131	53636173	25042	locus2187	-1.27066	-0.0130504	0.203848	0.0310575	0.171465	7.51215e-09	34	36	36	1787	2.21249	0.080845	0.0269325	0.0310575	0.171465	7.51215e-09	34	36	36	398
ENSG00000036672.15	USP2	11	119225924	119252400	26476	locus1513	1.27479	0.0315239	0.202383	0.00419034	0.0272529	0.0266928	13	13	13	1780	-2.21185	-0.198672	0.0269771	0.00419034	0.0272529	0.0266928	13	13	13	399
ENSG00000134574.11	DDB2	11	47236492	47260769	24277	locus1457	1.81215	0.0274836	0.0699635	0.0109098	0.109242	7.11661e-06	9	9	9	1013	-2.21034	-0.121716	0.0270813	0.0109098	0.109242	7.11661e-06	9	9	9	400
ENSG00000178209.14	PLEC	8	144989320	145050913	61593	locus1186	-1.77475	-0.0179741	0.0759395	0.0270486	0.150196	7.60224e-08	29	31	31	1051	2.21012	0.0827089	0.0270967	0.0260092	0.150196	7.60224e-08	28	31	31	401
ENSG00000125821.11	DTD1	20	18568697	18747288	178591	locus2221	-1.32078	-0.0426054	0.186573	0.00298684	0.0342731	0.0140354	9	10	10	1684	2.20805	0.251155	0.0272409	0.00298684	0.0342731	0.0140354	9	10	10	402
ENSG00000188493.14	C19orf54	19	41246765	41256382	9617	locus2170	2.36686	0.0583577	0.0179396	0.00480224	0.0917199	4.4052e-05	8	8	8	556	-2.20775	-0.193436	0.027262	0.00480224	0.0917199	4.4052e-05	8	8	8	403
ENSG00000156398.12	SFXN2	10	104474392	104503249	28857	locus1391	2.42206	0.027722	0.0154327	0.0241467	0.0913364	3.4026e-05	10	10	10	528	-2.20666	-0.0909036	0.0273381	0.0241467	0.0913364	3.4026e-05	10	10	10	404
ENSG00000161010.14	MRNIP	5	179264275	179285817	21542	locus805	0.46466	0.00444313	0.642175	0.0249916	0.305262	5.38338e-16	21	23	23	3439	2.20609	0.0803425	0.0273777	0.0249916	0.305262	5.38338e-16	21	23	23	405
ENSG00000185627.17	PSMD13	11	236975	252984	16009	locus1418	0.0691254	0.000506228	0.94489	0.0785774	0.43489	6.92664e-26	17	17	17	4446	2.20382	0.0475837	0.0275371	0.0785774	0.43489	6.92664e-26	17	17	17	406
ENSG00000240065.7	PSMB9	6	4266496	4272158	5662	locus810	-0.261069	-0.00644831	0.794039	0.00520709	0.134569	6.05118e-07	16	18	18	3958	-2.20037	-1.06951	0.0277804	0.000161522	0.134569	6.05118e-07	5	18	18	407
ENSG00000090565.15	RAB11FIP3	16	475648	573011	97363	locus1891	-1.03301	-0.0746509	0.301599	0.00062787	0.0621578	0.000928715	5	6	6	2205	2.19842	0.542034	0.027919	0.00062787	0.0621578	0.000928715	5	6	6	408
ENSG00000140416.19	TPM1	15	63334945	63364113	29168	locus1847	1.24897	0.0546352	0.211678	0.00137909	0.0219374	0.0497788	9	9	9	1817	-2.19706	-0.392751	0.0280162	0.00137909	0.0219374	0.0497788	9	9	9	409
ENSG00000175664.9	TEX26	13	31506792	31549637	42845	locus1652	0.273768	0.00135384	0.784263	0.0613494	0.180253	1.93935e-09	68	71	71	3931	2.19135	0.0554813	0.0284264	0.0612479	0.180253	1.93935e-09	58	71	71	410
ENSG00000234409.6	CCDC188	22	20135938	20138578	2640	locus2312	0.327937	0.00524627	0.742959	0.0151877	0.102939	1.32145e-05	39	43	43	3798	-2.19009	-0.0821622	0.028518	0.0151877	0.102939	1.32145e-05	39	43	43	411
ENSG00000164488.11	DACT2	6	168693509	168720457	26948	locus940	-0.0694199	-0.000857171	0.944655	0.0215975	0.144471	2.23097e-07	8	9	9	4444	-2.18708	-0.0839106	0.0287363	0.0215975	0.144471	2.23097e-07	8	9	9	412
ENSG00000108352.11	RAPGEFL1	17	38333262	38351908	18646	locus2011	0.636865	0.0197195	0.524213	0.00290248	0.128824	6.48775e-07	3	3	3	3044	2.18599	0.228749	0.0288162	0.00290248	0.128824	6.48775e-07	3	3	3	413
ENSG00000116903.7	EXOC8	1	231468498	231473598	5100	locus170	1.55676	0.0353303	0.119527	0.00728583	0.0358764	0.0127432	30	30	30	1327	-2.18596	-0.164337	0.0288187	0.00728583	0.0358764	0.0127432	30	30	30	414
ENSG00000030582.17	GRN	17	42422669	42430474	7805	locus2015	-2.12128	-0.0470172	0.0338981	0.00526102	0.15754	5.14472e-08	3	4	4	713	2.18408	0.167681	0.0289565	0.00526102	0.15754	5.14472e-08	3	4	4	415
ENSG00000101216.10	GMEB2	20	62218957	62258454	39497	locus2265	0.0683765	-0.000548357	0.945486	0.0253523	0.102514	1.01598e-05	37	38	38	4447	2.18279	0.0923729	0.0290516	0.0253523	0.102514	1.01598e-05	37	38	38	416
ENSG00000115365.11	LANCL1	2	211295972	211341499	45527	locus340	-2.18169	-0.0502423	0.0291325	0.00607033	0.106518	1.12456e-05	32	35	35	680	-2.18149	-0.171706	0.0291472	0.00607033	0.106518	1.12456e-05	32	35	35	417
ENSG00000198315.10	ZKSCAN8	6	28109660	28127238	17578	locus830	-3.4953	-0.0851856	0.000473527	0.00538159	0.0668631	0.000552236	33	34	34	180	2.18029	0.211571	0.0292363	0.0048337	0.0668631	0.000552236	30	34	34	418
ENSG00000237765.6	FAM200B	4	15683449	15692070	8621	locus533	1.02593	0.0100036	0.304925	0.0299834	0.176838	5.21971e-09	46	47	47	2218	2.17827	0.0748691	0.0293858	0.0299834	0.176838	5.21971e-09	46	47	47	419
ENSG00000111962.7	UST	6	149068165	149398126	329961	locus922	1.5339	0.0140765	0.125054	0.0326913	0.24984	7.99884e-13	13	13	13	1363	-2.17595	-0.0701118	0.0295593	0.0326076	0.24984	7.99884e-13	12	13	13	420
ENSG00000260804.3	LINC01963	2	217081611	217084915	3304	locus344	-2.51636	-0.0238956	0.0118575	0.0307311	0.0853907	2.17873e-05	50	51	51	483	2.17533	0.0724919	0.0296053	0.0307311	0.0853907	2.17873e-05	50	51	51	421
ENSG00000143183.16	TMCO1	1	165693527	165738159	44632	locus115	-0.412839	-0.0161868	0.679725	0.00302648	0.0738711	0.000226652	23	23	23	3571	-2.17456	-0.26124	0.0296628	0.00302648	0.0738711	0.000226652	23	23	23	422
ENSG00000172058.15	SERF1A	5	69321077	69338940	17863	locus720	1.8166	0.00829988	0.069279	0.218071	0.476812	7.38311e-29	6	7	7	1011	-2.17397	-0.0338868	0.0297074	0.177608	0.476812	7.38311e-29	5	7	7	423
ENSG00000162366.7	PDZK1IP1	1	47649253	47655708	6455	locus42	-1.92957	-0.0116535	0.0536596	0.0925589	0.241611	1.1423e-12	24	27	27	899	2.17291	0.0456657	0.0297872	0.0925589	0.241611	1.1423e-12	24	27	27	424
ENSG00000052850.5	ALX4	11	44281989	44331689	49700	locus1456	-1.01331	-0.0845505	0.310911	0.000375929	0.0644125	0.000465451	10	12	12	2243	2.17251	0.636822	0.0298171	0.000375929	0.0644125	0.000465451	10	12	12	425
ENSG00000171169.8	NAIF1	9	130823511	130829599	6088	locus1292	-0.180312	-0.00126737	0.856907	0.0167266	0.0247224	0.0388698	22	22	22	4162	2.17247	0.0978916	0.0298204	0.0167266	0.0247224	0.0388698	22	22	22	426
ENSG00000183624.13	HMCES	3	128997674	129025028	27354	locus467	-3.18718	-0.0396555	0.00143669	0.0167971	0.088605	6.22409e-05	61	66	66	235	2.1724	0.0983021	0.0298257	0.0167971	0.088605	6.22409e-05	61	66	66	427
ENSG00000155066.15	PROM2	2	95940196	95957050	16854	locus263	-1.48256	-0.017944	0.138192	0.0213339	0.12781	9.90317e-07	27	27	27	1428	2.17124	0.094073	0.029913	0.0213339	0.12781	9.90317e-07	27	27	27	428
ENSG00000028310.17	BRD9	5	863855	892916	29061	locus668	-1.08811	-0.0242799	0.276547	0.00387804	0.0795274	0.000176101	9	9	9	2104	2.17015	0.181618	0.0299952	0.00387804	0.0795274	0.000176101	9	9	9	429
ENSG00000160867.14	FGFR4	5	176513915	176525145	11230	locus802	-0.105322	-0.000688386	0.91612	0.0646966	0.21725	1.65876e-11	53	58	58	4358	-2.17003	-0.0538786	0.0300046	0.0646966	0.21725	1.65876e-11	53	58	58	430
ENSG00000248098.11	BCKDHA	19	41903722	41930907	27185	locus2172	0.36919	0.00973745	0.711986	0.00237149	0.0369731	0.0115327	9	10	10	3703	2.1691	0.269118	0.0300753	0.00237149	0.0369731	0.0115327	9	10	10	431
ENSG00000184939.15	ZFP90	16	68573115	68609975	36860	locus1946	-0.551787	-0.00724888	0.581094	0.032689	0.14496	1.41734e-07	34	34	34	3241	2.16646	0.0768521	0.0302757	0.032689	0.14496	1.41734e-07	34	34	34	432
ENSG00000136868.10	SLC31A1	9	115983823	116026772	42949	locus1280	0.123219	0.00492279	0.901934	0.00632744	0.12694	1.15632e-06	5	6	6	4305	-2.16636	-0.161166	0.0302834	0.00632744	0.12694	1.15632e-06	5	6	6	433
ENSG00000196652.11	ZKSCAN5	7	99102284	99132299	30015	locus1020	-1.66775	-0.0336438	0.0953648	0.00733232	0.0427314	0.00625718	8	9	9	1178	2.1633	0.159471	0.0305179	0.00733232	0.0427314	0.00625718	8	9	9	434
ENSG00000172594.12	SMPDL3A	6	123110193	123130864	20671	locus908	-0.322985	-0.00198498	0.746706	0.0391352	0.0605415	0.000798996	39	39	39	3808	2.16284	0.065853	0.0305537	0.0391352	0.0605415	0.000798996	39	39	39	435
ENSG00000170322.14	NFRKB	11	129733530	129765473	31943	locus1521	-0.108326	-0.000849099	0.913737	0.0308833	0.15198	2.72687e-08	15	16	16	4354	-2.1611	-0.0748961	0.0306873	0.0308833	0.15198	2.72687e-08	15	16	16	436
ENSG00000241186.9	TDGF1	3	46616024	46623947	7923	locus409	1.25535	0.00608045	0.209352	0.130739	0.429783	2.3575e-24	59	59	59	1807	-2.16068	-0.0362106	0.0307204	0.130739	0.429783	2.3575e-24	59	59	59	437
ENSG00000146909.7	NOM1	7	156742405	156765870	23465	locus1060	-1.92352	-0.0159421	0.0544147	0.0481789	0.13147	5.81698e-07	42	47	47	908	2.15819	0.0615675	0.030913	0.0481789	0.13147	5.81698e-07	42	47	47	438
ENSG00000159231.5	CBR3	21	37507376	37518860	11484	locus2292	0.672096	0.00703692	0.501523	0.0289267	0.18619	9.67832e-10	26	29	29	2958	-2.1577	-0.0758239	0.0309509	0.0288543	0.18619	9.67832e-10	25	29	29	439
ENSG00000204540.10	PSORS1C1	6	2378394	2403713	25319	locus809	-0.634992	-0.00457537	0.525434	0.0526141	0.137143	4.32258e-07	24	25	25	3048	2.15495	0.0826839	0.0311654	0.023127	0.137143	4.32258e-07	13	25	25	440
ENSG00000115274.14	INO80B	2	74682213	74685071	2858	locus252	2.94793	0.0716336	0.00319908	0.00419278	0.0304464	0.0175562	28	31	31	313	-2.15387	-0.185928	0.0312502	0.00419278	0.0304464	0.0175562	28	31	31	441
ENSG00000197253.13	TPSB2	16	1278335	1280185	1850	locus1893	1.82231	0.00911589	0.0684075	0.135692	0.300909	7.95027e-16	12	12	12	1001	-2.15236	-0.0381672	0.0313689	0.135692	0.300909	7.95027e-16	12	12	12	442
ENSG00000204516.9	MICB	6	2461711	2772598	310887	locus809	3.00141	0.024339	0.00268731	0.0429684	0.138786	9.84361e-08	32	33	33	296	-2.15134	-0.179896	0.031449	0.0055669	0.138786	9.84361e-08	17	33	33	443
ENSG00000168228.14	ZCCHC4	4	25314395	25372005	57610	locus541	2.5482	0.0317447	0.010828	0.0187914	0.0905503	3.7835e-05	26	27	27	463	-2.15134	-0.0926872	0.0314496	0.0187914	0.0905503	3.7835e-05	26	27	27	444
ENSG00000152904.11	GGPS1	1	235490530	235507844	17314	locus174	-3.93422	-0.112792	8.34657e-05	0.00345812	0.0624671	0.000937386	11	13	13	117	-2.1481	-0.217328	0.0317055	0.00345812	0.0624671	0.000937386	11	13	13	445
ENSG00000075790.10	BCAP29	7	107220451	107263762	43311	locus1026	-1.62557	-0.0358793	0.104042	0.00726182	0.0450535	0.00531057	53	54	54	1229	2.14599	0.160051	0.0318737	0.00726182	0.0450535	0.00531057	53	54	54	446
ENSG00000237541.3	HLA-DQA2	6	4166325	4172133	5808	locus810	-2.27024	-0.0136987	0.0231931	0.0880985	0.462935	2.25175e-27	16	23	23	617	-2.1454	-0.110772	0.0319208	0.0139178	0.462935	2.25175e-27	2	23	23	447
ENSG00000139190.16	VAMP1	12	6571403	6579843	8440	locus1534	-0.111538	-0.00381939	0.91119	0.00960723	0.0908378	2.73373e-05	26	26	26	4343	2.14359	0.158441	0.0320657	0.00689372	0.0908378	2.73373e-05	24	26	26	448
ENSG00000146038.11	DCDC2	6	24171982	24383520	211538	locus827	3.01284	0.0362864	0.00258819	0.0245806	0.227575	1.77709e-11	12	13	13	291	-2.14024	-0.133847	0.0323355	0.0119181	0.227575	1.77709e-11	10	13	13	449
ENSG00000163161.12	ERCC3	2	128014865	128051720	36855	locus283	0.0770259	0.000793997	0.938603	0.00795876	0.116025	2.73519e-06	26	26	26	4426	-2.13857	-0.138643	0.0324705	0.00795876	0.116025	2.73519e-06	26	26	26	450
ENSG00000128185.9	DGCR6L	22	20301760	20307583	5823	locus2312	-0.754235	-0.0431821	0.450708	0.0009768	0.0603706	0.00103863	3	5	5	2790	2.1377	0.401562	0.0325415	0.0009768	0.0603706	0.00103863	3	5	5	451
ENSG00000281406.1	BLACAT1	1	205404013	205425214	21201	locus150	-3.16591	-0.0484454	0.00154597	0.014244	0.096086	2.426e-05	20	21	21	237	2.13749	0.112493	0.0325578	0.014244	0.096086	2.426e-05	20	21	21	452
ENSG00000125775.14	SDCBP2	20	1290554	1309783	19229	locus2199	1.33707	0.0306143	0.1812	0.00573668	0.0576302	0.00135903	19	20	20	1654	-2.127	-0.16873	0.0334203	0.00573668	0.0576302	0.00135903	19	20	20	453
ENSG00000013523.9	ANGEL1	14	77252351	77279225	26874	locus1770	1.04354	0.0188628	0.296696	0.00979402	0.105791	9.41671e-06	9	9	9	2181	2.12397	0.132304	0.0336725	0.00979402	0.105791	9.41671e-06	9	9	9	454
ENSG00000086205.16	FOLH1	11	49166643	49230154	63511	locus1459	1.23608	0.039583	0.216429	0.00350028	0.0810384	0.000132742	23	28	28	1838	-2.12387	-0.228222	0.0336814	0.00350028	0.0810384	0.000132742	23	28	28	455
ENSG00000261210.7	CLEC19A	16	19297052	19322269	25217	locus1918	-1.03469	-0.00692553	0.300815	0.0489388	0.058341	0.00134974	69	80	80	2201	2.12175	0.0566653	0.0338591	0.0489388	0.058341	0.00134974	69	80	80	456
ENSG00000138658.15	ZGRF1	4	113460488	113558151	97663	locus607	-2.00004	-0.0185715	0.0454957	0.0307957	0.257878	7.68344e-14	36	39	39	817	2.12144	0.0670367	0.0338851	0.0307957	0.257878	7.68344e-14	36	39	39	457
ENSG00000142748.12	FCN3	1	27695600	27701343	5743	locus27	0.751762	0.00697836	0.452194	0.0289113	0.0493459	0.00321823	49	49	49	2797	2.12099	0.0647847	0.0339227	0.0288626	0.0493459	0.00321823	47	49	49	458
ENSG00000135437.9	RDH5	12	56114176	56118526	4350	locus1573	1.02868	0.0575889	0.303632	0.00113767	0.0720889	0.000267362	3	3	3	2209	-2.11613	-0.417283	0.0343337	0.00113767	0.0720889	0.000267362	3	3	3	459
ENSG00000141580.15	WDR45B	17	80572437	80606320	33883	locus2052	0.532271	0.00722531	0.594539	0.0146439	0.0682023	0.000418189	40	41	41	3280	-2.10692	-0.105515	0.0351244	0.0146439	0.0682023	0.000418189	40	41	41	460
ENSG00000107819.13	SFXN3	10	102790990	102800998	10008	locus1390	-0.103368	-0.00411112	0.917671	0.00966608	0.112126	5.60382e-06	13	13	13	4363	2.10517	0.140696	0.0352768	0.00918826	0.112126	5.60382e-06	12	13	13	461
ENSG00000230561.4	CCDC192	5	127039082	127277199	238117	locus763	-0.769434	-0.013371	0.441635	0.012281	0.0331129	0.0167302	73	79	79	2756	2.10129	0.115856	0.0356158	0.012281	0.0331129	0.0167302	73	79	79	462
ENSG00000272259.5	LINC01749	20	61640734	61716423	75689	locus2264	-1.00965	-0.00979483	0.312663	0.0286839	0.0957786	2.83463e-05	38	39	39	2258	-2.10124	-0.0776427	0.0356201	0.028195	0.0957786	2.83463e-05	37	39	39	463
ENSG00000176681.14	LRRC37A	17	44372496	44415160	42664	locus2017	-0.656983	-0.00233804	0.511192	0.326049	0.661298	3.48448e-49	27	34	34	2988	-2.1008	-0.0636556	0.0356584	0.0375274	0.661298	3.48448e-49	11	34	34	464
ENSG00000198642.6	KLHL9	9	21329663	21335403	5740	locus1216	1.00558	0.0211261	0.314616	0.00755048	0.117905	3.21192e-06	29	30	30	2265	-2.09889	-0.161746	0.0358265	0.00755048	0.117905	3.21192e-06	29	30	30	465
ENSG00000007933.12	FMO3	1	171060045	171086959	26914	locus122	-1.40652	-0.0144487	0.15957	0.0294103	0.0889671	3.98178e-05	28	31	31	1548	2.09725	0.0777463	0.0359712	0.0294103	0.0889671	3.98178e-05	28	31	31	466
ENSG00000140955.10	ADAD2	16	84224762	84230772	6010	locus1963	-1.03841	-0.00916248	0.299081	0.0422185	0.176674	1.51529e-09	19	21	21	2195	-2.09701	-0.0640643	0.0359931	0.0422185	0.176674	1.51529e-09	19	21	21	467
ENSG00000145029.13	NICN1	3	49459765	49466757	6992	locus411	-4.19969	-0.0993634	2.67279e-05	0.00577819	0.114353	4.94685e-06	19	19	19	95	-2.09667	-0.190454	0.0360232	0.00577819	0.114353	4.94685e-06	19	19	19	468
ENSG00000203809.6	LIN28B-AS1	6	105384168	105388402	4234	locus896	2.22309	0.0344137	0.0262098	0.0114111	0.0700861	0.000448661	15	15	15	657	-2.09628	-0.118745	0.0360575	0.0114111	0.0700861	0.000448661	15	15	15	469
ENSG00000156052.10	GNAQ	9	80331023	80646727	315704	locus1242	-3.06931	-0.0762341	0.00214553	0.00498252	0.137235	3.19175e-07	14	14	14	270	2.09627	0.185361	0.0360586	0.00498252	0.137235	3.19175e-07	14	14	14	470
ENSG00000171103.10	TRMT61B	2	29072687	29093175	20488	locus212	2.66485	0.0245633	0.00770219	0.0342306	0.244391	1.79025e-12	43	46	46	411	2.09519	0.0697479	0.0361544	0.0342306	0.244391	1.79025e-12	43	46	46	471
ENSG00000175920.16	DOK7	4	3465032	3503209	38177	locus522	0.323585	0.00520456	0.746252	0.0175393	0.186664	2.18584e-09	16	19	19	3807	2.0946	0.0985743	0.0362067	0.0175393	0.186664	2.18584e-09	16	19	19	472
ENSG00000181027.10	FKRP	19	47249313	47261832	12519	locus2176	-1.5368	-0.027898	0.124343	0.00902151	0.211485	5.17774e-11	4	4	4	1359	2.09163	0.133909	0.0364719	0.00902151	0.211485	5.17774e-11	4	4	4	473
ENSG00000196118.11	CCDC189	16	30768743	30773383	4640	locus1928	0.268707	0.00298575	0.788155	0.025552	0.140903	7.35415e-08	27	28	28	3940	2.08556	0.0787155	0.0370182	0.025552	0.140903	7.35415e-08	27	28	28	474
ENSG00000153132.12	CLGN	4	141309606	141348815	39209	locus627	1.28556	0.0188856	0.198595	0.0141261	0.121416	1.15478e-06	21	21	21	1754	-2.08469	-0.121031	0.0370973	0.0141261	0.121416	1.15478e-06	21	21	21	475
ENSG00000185808.13	PIGP	21	38437663	38445458	7795	locus2294	-1.43911	-0.0176609	0.150118	0.0206599	0.139137	2.67579e-07	25	26	26	1497	2.08429	0.122534	0.0371338	0.0113778	0.139137	2.67579e-07	23	26	26	476
ENSG00000058673.16	ZC3H11A	1	203764750	203823252	58502	locus149	1.22061	0.0177169	0.222235	0.0112844	0.0371968	0.0114455	21	21	21	1871	-2.08385	-0.116503	0.0371738	0.0112844	0.0371968	0.0114455	21	21	21	477
ENSG00000095713.13	CRTAC1	10	99624756	99790378	165622	locus1388	2.06432	0.127049	0.0389873	0.000670656	0.0356534	0.0130887	4	4	4	762	-2.08377	-0.466981	0.0371811	0.000670656	0.0356534	0.0130887	4	4	4	478
ENSG00000160695.14	VPS11	11	118938528	118952682	14154	locus1513	-0.0833325	-0.000484809	0.933587	0.0455729	0.306004	2.43356e-16	55	59	59	4413	2.08344	0.0604442	0.0372113	0.0455729	0.306004	2.43356e-16	55	59	59	479
ENSG00000115947.13	ORC4	2	148687965	148779173	91208	locus296	0.937909	0.0303943	0.348291	0.00323283	0.0977153	1.79762e-05	16	16	16	2404	-2.08301	-0.225292	0.03725	0.00323283	0.0977153	1.79762e-05	16	16	16	480
ENSG00000144580.13	CNOT9	2	219433561	219461799	28238	locus346	-1.45402	-0.0361054	0.14594	0.00459865	0.0569411	0.00141986	24	27	27	1471	-2.08229	-0.195827	0.0373163	0.00459865	0.0569411	0.00141986	24	27	27	481
ENSG00000246898.1	LINC00920	16	66442426	66444803	2377	locus1945	-2.38865	-0.0120749	0.0169104	0.12652	0.323477	5.32668e-17	57	59	59	547	2.08176	0.035298	0.0373645	0.12652	0.323477	5.32668e-17	57	59	59	482
ENSG00000135828.11	RNASEL	1	182542768	182558391	15623	locus131	-1.01596	-0.00978439	0.309647	0.0383786	0.218155	2.44191e-11	11	12	12	2237	2.07948	0.0694934	0.0375737	0.0383786	0.218155	2.44191e-11	11	12	12	483
ENSG00000151779.12	NBAS	2	15307039	15701458	394419	locus202	1.60807	0.0221982	0.107821	0.0149193	0.215505	4.12371e-11	103	105	105	1251	2.07899	0.102147	0.0376185	0.0149193	0.215505	4.12371e-11	103	105	105	484
ENSG00000112062.10	MAPK14	6	35995453	36079013	83560	locus848	-2.44113	-0.0326052	0.0146413	0.0158929	0.0742124	0.000273387	51	51	51	519	2.07809	0.103924	0.037701	0.0158929	0.0742124	0.000273387	51	51	51	485
ENSG00000030110.12	BAK1	6	33540328	33548053	7725	locus846	1.54821	0.0155845	0.121573	0.0252964	0.260583	2.36708e-13	25	28	28	1340	-2.07688	-0.0773335	0.0378126	0.02479	0.260583	2.36708e-13	23	28	28	486
ENSG00000149262.16	INTS4	11	77589765	77705714	115949	locus1475	2.73895	0.0266234	0.00616356	0.033019	0.0810587	0.000151559	94	95	95	388	-2.07022	-0.0671209	0.0384314	0.033019	0.0810587	0.000151559	94	95	95	487
ENSG00000103811.15	CTSH	15	79213400	79237388	23988	locus1860	-1.25248	-0.0312747	0.210394	0.00443819	0.0605004	0.00117536	12	13	13	1811	2.0695	0.190232	0.0384993	0.00443819	0.0605004	0.00117536	12	13	13	488
ENSG00000107902.13	LHPP	10	126150391	126302710	152319	locus1407	-1.53638	-0.0196814	0.124446	0.0180842	0.0336993	0.0134626	86	87	87	1360	-2.06927	-0.0950444	0.0385205	0.0180842	0.0336993	0.0134626	86	87	87	489
ENSG00000074755.14	ZZEF1	17	3907738	4046324	138586	locus1978	0.649804	0.0294396	0.515819	0.00271109	0.0624956	0.000705033	13	13	13	3005	2.06851	0.201561	0.0385921	0.00271109	0.0624956	0.000705033	13	13	13	490
ENSG00000261340.1	LINC01616	11	30001667	30003940	2273	locus1444	4.55574	0.151016	5.22015e-06	0.00287326	0.0806938	0.000152201	11	11	11	71	-2.06837	-0.225153	0.0386056	0.00287326	0.0806938	0.000152201	11	11	11	491
ENSG00000258366.7	RTEL1	20	62289162	62327606	38444	locus2265	0.7028	0.0195107	0.482181	0.00677695	0.0270798	0.0305218	31	32	32	2888	-2.0683	-0.167909	0.0386115	0.00677695	0.0270798	0.0305218	31	32	32	492
ENSG00000231742.5	LINC01273	20	48789106	48793208	4102	locus2247	1.10347	0.0052023	0.269821	0.15184	0.349606	1.06666e-18	14	14	14	2062	-2.06804	-0.0341675	0.0386363	0.15184	0.349606	1.06666e-18	14	14	14	493
ENSG00000135441.7	BLOC1S1	12	56109817	56113491	3674	locus1573	-1.53438	-0.0248495	0.124935	0.0128523	0.160321	1.2783e-08	9	9	9	1362	2.06771	0.121401	0.0386677	0.0128523	0.160321	1.2783e-08	9	9	9	494
ENSG00000204264.8	PSMB8	6	4095497	4099460	3963	locus810	-1.08411	-0.0864333	0.278315	0.000449254	0.0461515	0.00435686	5	6	6	2113	-2.0671	-0.580551	0.0387247	0.000449254	0.0461515	0.00435686	5	6	6	495
ENSG00000127578.6	WFIKKN1	16	680984	684117	3133	locus1892	1.59855	0.00888923	0.10992	0.111411	0.365873	2.62255e-20	26	26	26	1264	2.06565	0.0392355	0.0388616	0.111411	0.365873	2.62255e-20	26	26	26	496
ENSG00000172728.15	FUT10	8	33228343	33330664	102321	locus1105	-0.284601	-0.00583858	0.77595	0.00710059	0.0538434	0.00220439	26	29	29	3904	-2.06257	-0.153556	0.0391534	0.00710059	0.0538434	0.00220439	26	29	29	497
ENSG00000145979.17	TBC1D7	6	13305183	13328815	23632	locus818	1.63007	0.0143319	0.103087	0.0421749	0.182299	3.10541e-09	55	56	56	1223	-2.06074	-0.0629885	0.0393281	0.0421749	0.182299	3.10541e-09	55	56	56	498
ENSG00000008988.9	RPS20	8	56979853	56987065	7212	locus1116	0.377393	0.0037443	0.705882	0.013594	0.231691	5.07009e-12	29	30	30	3673	-2.05803	-0.110957	0.0395869	0.013594	0.231691	5.07009e-12	29	30	30	499
ENSG00000132423.11	COQ3	6	99817276	99842071	24795	locus892	1.45577	0.0304225	0.145456	0.00647234	0.0475169	0.00341289	13	13	13	1465	-2.05779	-0.147037	0.0396102	0.00647234	0.0475169	0.00341289	13	13	13	500
ENSG00000243795.1	LINC02044	3	112861196	112886578	25382	locus455	2.14834	0.00974755	0.0316866	0.140895	0.126336	9.21832e-07	105	106	106	697	-2.05646	-0.0320938	0.0397383	0.141532	0.126336	9.21832e-07	104	106	106	501
ENSG00000143217.8	NECTIN4	1	161040787	161059348	18561	locus111	-0.582011	-0.00596914	0.560559	0.0172333	0.0716363	0.000361541	22	24	24	3164	-2.05438	-0.0953661	0.0399386	0.0162229	0.0716363	0.000361541	21	24	24	502
ENSG00000215045.8	GRID2IP	7	6536408	6591067	54659	locus948	-0.384136	-0.00493884	0.700877	0.0209323	0.0557458	0.00104751	20	25	25	3656	-2.0539	-0.0969821	0.0399855	0.0209323	0.0557458	0.00104751	20	25	25	503
ENSG00000224032.6	EPB41L4A-AS1	5	111496222	111498198	1976	locus748	4.60202	0.111125	4.18414e-06	0.00477452	0.0270915	0.0311451	20	22	22	69	-2.0523	-0.180194	0.0401402	0.00477452	0.0270915	0.0311451	20	22	22	504
ENSG00000079246.15	XRCC5	2	216974070	217071016	96946	locus344	1.18409	0.00933308	0.236377	0.0464061	0.156328	2.03575e-08	73	76	76	1920	-2.05044	-0.0568302	0.0403215	0.0464061	0.156328	2.03575e-08	73	76	76	505
ENSG00000161640.15	SIGLEC11	19	50452242	50464429	12187	locus2181	-1.349	-0.0286022	0.177337	0.00646501	0.0565569	0.00109213	2	2	2	1635	2.04985	0.152331	0.0403792	0.00646501	0.0565569	0.00109213	2	2	2	506
ENSG00000091073.19	DTX2	7	76090971	76135312	44341	locus1003	-0.671668	-0.0107629	0.501795	0.0120365	0.0839789	0.000111099	11	12	12	2960	2.04898	0.112134	0.0404641	0.0120365	0.0839789	0.000111099	11	12	12	507
ENSG00000014824.13	SLC30A9	4	41992546	42092478	99932	locus555	-0.932127	-0.0286421	0.351271	0.0030949	0.0909908	4.01675e-05	18	18	18	2412	-2.04616	-0.217424	0.0407405	0.0030949	0.0909908	4.01675e-05	18	18	18	508
ENSG00000117407.16	ARTN	1	44398991	44402912	3921	locus40	-3.52347	-0.0569269	0.000425939	0.0115389	0.0428842	0.00669435	4	4	4	175	-2.04348	-0.115637	0.0410045	0.0115389	0.0428842	0.00669435	4	4	4	509
ENSG00000141084.10	RANBP10	16	67756972	67840463	83491	locus1945	0.539927	0.00468194	0.589248	0.0397982	0.204876	3.06332e-10	59	60	60	3265	2.04325	0.0696497	0.0410275	0.0397982	0.204876	3.06332e-10	59	60	60	510
ENSG00000162390.17	ACOT11	1	55013900	55104865	90965	locus47	-1.47548	-0.0272983	0.140083	0.00864027	0.0486417	0.00231551	19	19	19	1439	2.0424	0.132632	0.0411117	0.00852395	0.0486417	0.00231551	18	19	19	511
ENSG00000074410.13	CA12	15	63613576	63674045	60469	locus1847	1.38952	0.00697144	0.164675	0.1031	0.289449	6.85321e-15	65	66	66	1574	-2.04081	-0.0382435	0.0412702	0.101992	0.289449	6.85321e-15	64	66	66	512
ENSG00000183317.16	EPHA10	1	38225944	38230824	4880	locus35	1.09871	0.0281685	0.271897	0.00729158	0.0801495	0.00013773	20	20	20	2080	-2.03792	-0.142609	0.0415582	0.00729158	0.0801495	0.00013773	20	20	20	513
ENSG00000170837.2	GPR27	3	71803005	71805647	2642	locus427	1.36605	0.0478192	0.171925	0.002255	0.0292607	0.0227663	7	7	7	1616	-2.03646	-0.254396	0.0417041	0.002255	0.0292607	0.0227663	7	7	7	514
ENSG00000204764.13	RANBP17	5	170289021	170727019	437998	locus796	-0.0936866	-0.000889655	0.925358	0.0103356	0.0251788	0.0373508	16	18	18	4391	-2.03613	-0.12014	0.041737	0.0103356	0.0251788	0.0373508	16	18	18	515
ENSG00000140323.5	DISP2	15	40650419	40670820	20401	locus1822	-5.40111	-0.0786938	6.62306e-08	0.0159932	0.268271	1.63826e-14	32	32	32	43	2.03181	0.109456	0.0421724	0.0159932	0.268271	1.63826e-14	32	32	32	516
ENSG00000163125.15	RPRD2	1	150336586	150449041	112455	locus103	0.374236	0.0069019	0.708229	0.00790474	0.101645	1.68439e-05	43	45	45	3685	-2.02819	-0.141227	0.0425409	0.00790474	0.101645	1.68439e-05	43	45	45	517
ENSG00000068976.13	PYGM	11	64513860	64528187	14327	locus1468	-0.620385	-0.0187917	0.535005	0.00313517	0.0583505	0.000433297	10	11	11	3079	-2.02582	-0.23507	0.0427831	0.00313517	0.0583505	0.000433297	10	11	11	518
ENSG00000223865.10	HLA-DPB1	6	4501306	4515019	13713	locus811	-2.26406	-0.0333512	0.0235702	0.0120471	0.123135	1.64581e-06	24	26	26	625	-2.02468	-0.189277	0.0429	0.00334165	0.123135	1.64581e-06	15	26	26	519
ENSG00000164106.7	SCRG1	4	174305851	174440295	134444	locus652	1.25032	0.0153643	0.211184	0.0199746	0.474885	1.64753e-28	16	20	20	1816	2.02228	0.0857916	0.0431479	0.0199746	0.474885	1.64753e-28	16	20	20	520
ENSG00000058272.16	PPP1R12A	12	80167342	80329235	161893	locus1595	-2.08824	-0.0957137	0.0367761	0.00186557	0.0647224	0.000737106	5	6	6	737	2.01587	0.319207	0.0438137	0.00186557	0.0647224	0.000737106	5	6	6	521
ENSG00000169071.14	ROR2	9	94484882	94712510	227628	locus1259	1.1219	0.00818554	0.261906	0.0500127	0.136323	1.39872e-07	48	48	48	2024	-2.01345	-0.0602736	0.0440672	0.0500127	0.136323	1.39872e-07	48	48	48	522
ENSG00000213888.3	LINC01521	22	31742744	31747141	4397	locus2325	3.09903	0.0642477	0.00194158	0.00709099	0.066873	0.000587486	55	55	55	258	-2.01193	-0.154717	0.044227	0.00709099	0.066873	0.000587486	55	55	55	523
ENSG00000175772.10	LINC01106	2	111132685	111142113	9428	locus273	-2.1896	-0.0190995	0.0285533	0.0385023	0.0541943	0.00205161	73	75	75	676	2.0112	0.0685034	0.0443043	0.038435	0.0541943	0.00205161	72	75	75	524
ENSG00000114270.17	COL7A1	3	48601505	48632762	31257	locus411	6.65805	0.109605	2.77477e-11	0.0111713	0.0233885	0.0454234	21	21	21	11	2.00849	0.116384	0.0445908	0.0111713	0.0233885	0.0454234	21	21	21	525
ENSG00000060749.14	QSER1	11	32914356	33001814	87458	locus1446	-0.0746625	-0.00183708	0.940483	0.00931957	0.0734655	0.000302062	52	55	55	4428	-2.00796	-0.129529	0.0446471	0.00931957	0.0734655	0.000302062	52	55	55	526
ENSG00000186340.14	THBS2	6	169615879	169653941	38062	locus941	2.2614	0.0365866	0.0237347	0.013005	0.199116	2.02305e-10	17	17	17	627	-2.00741	-0.117541	0.0447058	0.013005	0.199116	2.02305e-10	17	17	17	527
ENSG00000204866.8	IGFL2	19	46651038	46664561	13523	locus2176	-1.17231	-0.00607861	0.241074	0.109881	0.169861	9.10963e-09	58	60	60	1943	2.00615	0.0366228	0.0448407	0.109881	0.169861	9.10963e-09	58	60	60	528
ENSG00000128487.16	SPECC1	17	19912671	20222339	309668	locus1998	-1.44005	-0.0380977	0.149853	0.00455864	0.125208	1.50315e-06	10	13	13	1496	-2.00507	-0.178046	0.0449556	0.00455864	0.125208	1.50315e-06	10	13	13	529
ENSG00000213639.9	PPP1CB	2	28974613	29025806	51193	locus212	-2.35884	-0.0394629	0.0183321	0.0105443	0.30267	1.3559e-15	33	36	36	563	-2.00499	-0.119605	0.0449642	0.0105443	0.30267	1.3559e-15	33	36	36	530
ENSG00000245680.9	ZNF585B	19	37672480	37701438	28958	locus2168	1.7281	0.0143775	0.0839701	0.0414609	0.160695	1.68614e-08	54	57	57	1101	-2.00189	-0.0594427	0.0452969	0.041394	0.160695	1.68614e-08	53	57	57	531
ENSG00000136861.17	CDK5RAP2	9	123151146	123342448	191302	locus1287	0.432042	0.00826724	0.665711	0.00607738	0.0439959	0.00565498	40	42	42	3527	2.00169	0.154212	0.045318	0.00607738	0.0439959	0.00565498	40	42	42	532
ENSG00000118514.13	ALDH8A1	6	135238530	135271239	32709	locus914	-1.40773	-0.00590126	0.15921	0.134597	0.354309	7.48113e-19	106	115	115	1544	1.999	0.03181	0.0456079	0.132436	0.354309	7.48113e-19	103	115	115	533
ENSG00000243646.9	IL10RB	21	34638671	34669526	30855	locus2289	-0.251616	-0.00145923	0.801338	0.111295	0.511244	5.01659e-32	35	35	35	3988	-1.99839	-0.0385421	0.0456749	0.111295	0.511244	5.01659e-32	35	35	35	534
ENSG00000213930.11	GALT	9	34646671	34651032	4361	locus1228	-2.08743	-0.0421087	0.0368488	0.00591264	0.0617068	0.000818313	50	52	52	738	1.99481	0.13989	0.0460635	0.00591264	0.0617068	0.000818313	50	52	52	535
ENSG00000162576.16	MXRA8	1	1288068	1298921	10853	locus2	1.22719	0.0152361	0.219751	0.0160595	0.068319	0.000416615	21	24	24	1855	-1.99369	-0.0889735	0.0461857	0.0160595	0.068319	0.000416615	21	24	24	536
ENSG00000235098.8	ANKRD65	1	1353799	1356824	3025	locus2	0.820971	0.00395356	0.411663	0.0893787	0.392206	5.47605e-22	11	14	14	2647	-1.98898	-0.037005	0.0467031	0.0893787	0.392206	5.47605e-22	11	14	14	537
ENSG00000198363.17	ASPH	8	62413114	62627151	214037	locus1120	1.96148	0.124896	0.0498226	0.000932371	0.0471521	0.00418824	13	13	13	861	-1.98888	-0.434883	0.0467146	0.000932371	0.0471521	0.00418824	13	13	13	538
ENSG00000172175.12	MALT1	18	56338696	56421709	83013	locus2106	-2.51903	-0.0554932	0.011768	0.00657183	0.0967647	1.73238e-05	15	15	15	482	1.98592	0.149519	0.0470421	0.00657183	0.0967647	1.73238e-05	15	15	15	539
ENSG00000164031.16	DNAJB14	4	100817406	100867775	50369	locus600	-0.345361	-0.00978363	0.729823	0.0044114	0.0776969	0.00017517	25	25	25	3760	-1.98554	-0.193685	0.0470846	0.00441087	0.0776969	0.00017517	24	25	25	540
ENSG00000176182.5	MYPOP	19	46393280	46405871	12591	locus2175	1.53913	0.0942852	0.123774	0.000885635	0.0284902	0.0230747	10	10	10	1355	-1.98544	-0.404929	0.0470956	0.000885635	0.0284902	0.0230747	10	10	10	541
ENSG00000259803.6	SLC22A31	16	89262168	89268086	5918	locus1971	-1.58555	-0.0195697	0.112842	0.0195826	0.0405373	0.00517608	10	10	10	1278	1.9845	0.0865935	0.0471997	0.0195826	0.0405373	0.00517608	10	10	10	542
ENSG00000272143.1	FGF14-AS2	13	103046927	103048055	1128	locus1709	-1.36908	-0.0332681	0.170974	0.0045713	0.104846	1.18515e-05	7	7	7	1610	1.98407	0.167754	0.0472486	0.0045713	0.104846	1.18515e-05	7	7	7	543
ENSG00000256269.7	HMBS	11	118955586	118964259	8673	locus1513	-0.738082	-0.00589485	0.460465	0.0503122	0.269271	1.23135e-14	20	22	22	2822	-1.98386	-0.0550034	0.0472709	0.0503122	0.269271	1.23135e-14	20	22	22	544
ENSG00000080345.17	RIF1	2	152266415	152338685	72270	locus298	2.73531	0.0349645	0.00623223	0.0207061	0.260884	1.23257e-13	13	14	14	389	-1.98226	-0.0911398	0.0474507	0.0207061	0.260884	1.23257e-13	13	14	14	545
ENSG00000122218.14	COPA	1	160258383	160313040	54657	locus110	0.602465	0.00523128	0.546864	0.0432601	0.255069	4.7569e-13	88	93	93	3120	-1.98202	-0.0554834	0.0474769	0.0432601	0.255069	4.7569e-13	88	93	93	546
ENSG00000112118.18	MCM3	6	52128812	52149540	20728	locus860	1.64728	0.0180644	0.0995001	0.0246886	0.259844	2.06186e-13	27	28	28	1199	-1.98139	-0.0675576	0.047548	0.0246284	0.259844	2.06186e-13	26	28	28	547
ENSG00000120306.9	CYSTM1	5	139554772	139623374	68602	locus770	5.63138	0.0969919	1.78776e-08	0.0110841	0.145191	1.57117e-07	29	31	31	34	-1.98043	-0.121181	0.0476557	0.0110841	0.145191	1.57117e-07	29	31	31	548
ENSG00000155846.16	PPARGC1B	5	149109872	149234585	124713	locus776	-1.64495	-0.0428882	0.0999799	0.00468988	0.0559631	0.00169787	21	22	22	1202	1.9797	0.188403	0.0477377	0.00468988	0.0559631	0.00169787	21	22	22	549
ENSG00000088543.14	C3orf18	3	50595455	50608458	13003	locus411	-1.53784	-0.0416832	0.124087	0.00452952	0.0717994	0.000343539	81	81	81	1357	-1.97809	-0.198476	0.0479184	0.00452952	0.0717994	0.000343539	81	81	81	550
ENSG00000134508.12	CABLES1	18	20714527	20840434	125907	locus2074	0.583933	0.0366329	0.559265	0.000708702	0.0323784	0.017898	9	10	10	3158	-1.97795	-0.464849	0.0479346	0.000708702	0.0323784	0.017898	9	10	10	551
ENSG00000160957.12	RECQL4	8	145736670	145743217	6547	locus1186	1.2823	0.0109356	0.199738	0.0433352	0.0340149	0.015609	79	87	87	1761	1.97595	0.0578629	0.0481607	0.0433352	0.0340149	0.015609	79	87	87	552
ENSG00000198939.7	ZFP2	5	178322913	178360212	37299	locus803	2.52949	0.049399	0.0114229	0.00825863	0.0407227	0.00668126	38	43	43	474	-1.97508	-0.136104	0.0482585	0.00825863	0.0407227	0.00668126	38	43	43	553
ENSG00000129473.9	BCL2L2	14	23776041	23780960	4919	locus1727	3.74063	0.289422	0.000183561	0.000502371	0.0311359	0.0185931	5	5	5	143	-1.97504	-0.528623	0.0482633	0.000502371	0.0311359	0.0185931	5	5	5	554
ENSG00000133665.12	DYDC2	10	82104500	82127829	23329	locus1371	0.250511	0.00364991	0.802192	0.0145774	0.133884	5.2523e-07	5	5	5	3992	-1.9736	-0.106493	0.0484277	0.0145774	0.133884	5.2523e-07	5	5	5	555
ENSG00000173805.15	HAP1	17	39873990	39890895	16905	locus2013	1.46778	0.0311241	0.142163	0.00761448	0.0782473	0.000149572	10	10	10	1450	-1.97284	-0.146022	0.0485143	0.00761448	0.0782473	0.000149572	10	10	10	556
ENSG00000115844.10	DLX2	2	172964165	172967628	3463	locus313	1.38205	0.0567384	0.166955	0.0019429	0.0391289	0.00920078	4	4	4	1586	-1.97274	-0.30129	0.0485247	0.0019429	0.0391289	0.00920078	4	4	4	557
ENSG00000122033.14	MTIF3	13	28009775	28024739	14964	locus1648	-0.946466	-0.0105355	0.343911	0.0282715	0.198123	3.54019e-10	39	44	44	2378	1.97227	0.0719618	0.0485784	0.0282715	0.198123	3.54019e-10	39	44	44	558
ENSG00000117305.14	HMGCL	1	24128366	24151949	23583	locus24	-1.17284	-0.0208162	0.240861	0.0112765	0.198929	1.61667e-10	19	20	20	1941	1.97153	0.119791	0.048663	0.0112765	0.198929	1.61667e-10	19	20	20	559
ENSG00000213672.7	NCKIPSD	3	48711277	48723348	12071	locus411	-2.11544	-0.0209157	0.0343921	0.0309228	0.44903	5.82109e-26	66	67	67	718	1.97135	0.0714403	0.0486833	0.0309228	0.44903	5.82109e-26	66	67	67	560
ENSG00000148798.10	INA	10	105036894	105050103	13209	locus1391	1.92377	0.155941	0.0543835	0.000430459	0.0293763	0.023594	20	20	20	907	-1.97114	-0.603407	0.0487082	0.000377752	0.0293763	0.023594	19	20	20	561
ENSG00000177465.4	ACOT4	14	74058409	74062471	4062	locus1767	-0.128909	-0.00106886	0.89743	0.0689415	0.261403	9.41511e-14	39	40	40	4289	-1.97043	-0.0462669	0.048789	0.0689415	0.261403	9.41511e-14	39	40	40	562
ENSG00000117906.13	RCN2	15	77224089	77246734	22645	locus1858	-0.564757	-0.0396264	0.572239	0.000662213	0.0535088	0.00194564	2	3	3	3213	-1.96884	-0.491382	0.0489713	0.000662213	0.0535088	0.00194564	2	3	3	563
ENSG00000165752.16	STK32C	10	134020995	134145384	124389	locus1416	-0.776729	-0.0176215	0.437319	0.00613074	0.0964651	7.1205e-06	31	34	34	2738	1.96824	0.156472	0.0490409	0.00613074	0.0964651	7.1205e-06	31	34	34	564
ENSG00000277972.1	CISD3	17	36886593	36891858	5265	locus2010	1.05252	0.0199216	0.292561	0.00844915	0.0343004	0.014161	33	34	34	2165	-1.96789	-0.123011	0.0490802	0.0083436	0.0343004	0.014161	32	34	34	565
ENSG00000108439.9	PNPO	17	46018936	46026674	7738	locus2019	3.08352	0.0348583	0.00204566	0.0229228	0.201987	2.88097e-10	14	15	15	267	-1.96607	-0.0790235	0.0492906	0.0229228	0.201987	2.88097e-10	14	15	15	566
ENSG00000160917.14	CPSF4	7	99036562	99055000	18438	locus1020	-0.572884	-0.00855653	0.566723	0.011448	0.148819	1.37365e-07	18	18	18	3183	1.96289	0.110726	0.0496595	0.011448	0.148819	1.37365e-07	18	18	18	567
ENSG00000170482.16	SLC23A1	5	138702884	138719039	16155	locus770	2.5081	0.0252713	0.0121381	0.029688	0.0320225	0.0173342	21	23	23	486	-1.96179	-0.0682238	0.0497868	0.029688	0.0320225	0.0173342	21	23	23	568
ENSG00000128536.15	CDHR3	7	105603709	105676878	73169	locus1025	-1.97583	-0.0170269	0.0481744	0.0366008	0.1624	3.52759e-08	29	29	29	847	1.95924	0.0604875	0.0500847	0.0366008	0.1624	3.52759e-08	29	29	29	569
ENSG00000198467.13	TPM2	9	35681989	35690053	8064	locus1229	1.76502	0.00975411	0.0775599	0.0986209	0.45082	6.18821e-26	21	21	21	1065	-1.95898	-0.0383663	0.0501146	0.0986209	0.45082	6.18821e-26	21	21	21	570
ENSG00000002933.7	TMEM176A	7	150497856	150502206	4350	locus1054	-1.39407	-0.0145469	0.163295	0.02728	0.211974	8.97132e-11	74	79	79	1567	1.95828	0.0721317	0.0501976	0.02728	0.211974	8.97132e-11	74	79	79	571
ENSG00000015133.18	CCDC88C	14	91737666	91884164	146498	locus1782	2.21803	0.0248295	0.026553	0.022785	0.17368	7.31415e-09	39	45	45	662	-1.95778	-0.0789177	0.0502555	0.0226648	0.17368	7.31415e-09	38	45	45	572
ENSG00000003249.13	DBNDD1	16	90071278	90086298	15020	locus1972	-0.588864	-0.0233337	0.555952	0.00653779	0.0604408	0.00117104	22	23	23	3149	1.95685	0.139205	0.0503657	0.00653779	0.0604408	0.00117104	22	23	23	573
ENSG00000069696.6	DRD4	11	637268	640705	3437	locus1419	1.56799	0.0281697	0.116884	0.00908815	0.074994	0.000220263	21	22	22	1306	-1.9554	-0.131225	0.0505363	0.00766172	0.074994	0.000220263	20	22	22	574
ENSG00000016402.13	IL20RA	6	137321107	137366317	45210	locus915	-1.9576	-0.0315766	0.0502772	0.0143403	0.0565539	0.00144081	13	13	13	868	1.95517	0.119163	0.0505626	0.0143403	0.0565539	0.00144081	13	13	13	575
ENSG00000204624.7	DISP3	1	11539211	11597608	58397	locus13	-0.446783	-0.00353998	0.655031	0.026021	0.124437	1.85909e-06	15	15	15	3490	1.95437	0.0709767	0.0506569	0.026021	0.124437	1.85909e-06	15	15	15	576
ENSG00000165935.9	SMCO2	12	27619742	27655118	35376	locus1552	-2.86591	-0.0163936	0.00415815	0.0954541	0.0255173	0.0325055	107	110	110	341	1.95124	0.037272	0.0510283	0.0954541	0.0255173	0.0325055	107	110	110	577
ENSG00000186862.17	PDZD7	10	102767435	102790886	23451	locus1390	-1.33746	-0.0188783	0.181072	0.0165993	0.13189	8.32971e-07	39	39	39	1653	1.95006	0.092768	0.0511695	0.0165993	0.13189	8.32971e-07	39	39	39	578
ENSG00000225383.7	SFTA1P	10	10826401	10836877	10476	locus1313	1.14604	0.0110244	0.251779	0.0344979	0.13498	3.81994e-07	18	19	19	1987	-1.95005	-0.0663366	0.0511705	0.0344979	0.13498	3.81994e-07	18	19	19	579
ENSG00000110921.13	MVK	12	110011598	110035930	24332	locus1615	-0.854582	-0.0104505	0.392783	0.0192679	0.0447329	0.00442544	53	54	54	2566	-1.94998	-0.0894238	0.0511788	0.0192679	0.0447329	0.00442544	53	54	54	580
ENSG00000197562.9	RAB40C	16	639356	679273	39917	locus1892	0.35365	0.0050745	0.723601	0.0126085	0.149359	1.24106e-07	59	63	63	3737	1.94992	0.109755	0.0511851	0.0126085	0.149359	1.24106e-07	59	63	63	581
ENSG00000236922.9	LINC01378	4	118349553	118610258	260705	locus610	2.01934	0.0340922	0.0434523	0.012404	0.0904976	3.10137e-05	29	31	31	794	-1.94875	-0.112145	0.0513259	0.012404	0.0904976	3.10137e-05	29	31	31	582
ENSG00000186470.13	BTN3A2	6	26365386	26378548	13162	locus829	-3.92514	-0.0196587	8.66799e-05	0.133938	0.444056	3.03832e-25	117	122	122	119	1.9477	0.0341841	0.0514507	0.133938	0.444056	3.03832e-25	117	122	122	583
ENSG00000075399.13	VPS9D1	16	89773541	89787306	13765	locus1972	3.73844	0.0520415	0.000185162	0.0164373	0.198371	5.10723e-10	27	28	28	144	-1.9474	-0.0962548	0.0514869	0.0163622	0.198371	5.10723e-10	26	28	28	584
ENSG00000143499.13	SMYD2	1	214454501	214510474	55973	locus156	1.89476	0.0635902	0.0581246	0.00223834	0.0615703	0.000817844	11	11	11	928	-1.9425	-0.226494	0.0520765	0.00223834	0.0615703	0.000817844	11	11	11	585
ENSG00000167397.14	VKORC1	16	31102162	31106320	4158	locus1928	-1.58409	-0.0205385	0.113172	0.0196015	0.129278	1.05999e-06	37	40	40	1279	1.93703	0.0806216	0.052742	0.0196015	0.129278	1.05999e-06	37	40	40	586
ENSG00000052749.13	RRP12	10	99116113	99161097	44984	locus1387	-2.83547	-0.123153	0.00457585	0.00161406	0.0650476	0.000736113	5	6	6	347	-1.93569	-0.298256	0.0529051	0.00161406	0.0650476	0.000736113	5	6	6	587
ENSG00000197915.5	HRNR	1	152184551	152196669	12118	locus104	-0.414633	-0.00171921	0.678411	0.114196	0.332912	6.02078e-18	29	30	30	3567	-1.93524	-0.0387002	0.052961	0.114196	0.332912	6.02078e-18	29	30	30	588
ENSG00000134909.18	ARHGAP32	11	128834954	129149413	314459	locus1520	1.95875	0.039373	0.0501417	0.00696538	0.0564692	0.00138304	49	49	49	865	-1.9315	-0.139457	0.0534216	0.00693873	0.0564692	0.00138304	48	49	49	589
ENSG00000062038.13	CDH3	16	68679212	68734195	54983	locus1946	0.571866	0.0190796	0.567413	0.00284551	0.0450372	0.00465109	16	16	16	3185	1.93126	0.227197	0.0534515	0.00284551	0.0450372	0.00465109	16	16	16	590
ENSG00000188906.14	LRRK2	12	40618798	40763086	144288	locus1560	2.61669	0.0363273	0.00887879	0.0158383	0.0274354	0.0292266	68	70	70	435	-1.93037	-0.0928115	0.0535613	0.0158383	0.0274354	0.0292266	68	70	70	591
ENSG00000167193.7	CRK	17	1323990	1359526	35536	locus1975	0.493297	0.0169943	0.621803	0.00247324	0.0474337	0.00410089	6	6	6	3373	1.929	0.235236	0.053731	0.00247324	0.0474337	0.00410089	6	6	6	592
ENSG00000226091.7	LINC00937	12	8509559	8543348	33789	locus1536	1.87007	0.0125243	0.0614746	0.0743306	0.450382	2.91103e-26	41	54	54	957	-1.92668	-0.0503329	0.05402	0.063059	0.450382	2.91103e-26	40	54	54	593
ENSG00000196937.10	FAM3C	7	120988904	121036422	47518	locus1033	0.129324	0.00400781	0.897101	0.0031133	0.109394	7.63175e-06	16	16	16	4288	1.92619	0.210225	0.0540808	0.0031133	0.109394	7.63175e-06	16	16	16	594
ENSG00000170222.11	ADPRM	17	10600910	10614875	13965	locus1988	-2.7971	-0.0348933	0.00515634	0.0221842	0.187111	1.83731e-09	14	17	17	366	1.92583	0.0848797	0.0541256	0.0221842	0.187111	1.83731e-09	14	17	17	595
ENSG00000183018.8	SPNS2	17	4402175	4442330	40155	locus1979	-2.27233	-0.126966	0.0230667	0.00101959	0.0729944	0.000294183	1	1	1	616	1.92392	0.377355	0.0543644	0.00101959	0.0729944	0.000294183	1	1	1	596
ENSG00000147894.14	C9orf72	9	27546543	27573864	27321	locus1222	-0.132224	-0.000752254	0.894808	0.0518463	0.239066	1.37435e-12	27	32	32	4283	-1.92292	-0.0509925	0.05449	0.0518463	0.239066	1.37435e-12	27	32	32	597
ENSG00000138399.17	FASTKD1	2	170385017	170430431	45414	locus311	-1.10217	-0.0123568	0.270387	0.0240437	0.236393	5.21926e-12	36	36	36	2071	-1.92204	-0.0827448	0.0546005	0.0228293	0.236393	5.21926e-12	35	36	36	598
ENSG00000021488.12	SLC7A9	19	33321417	33360673	39256	locus2163	0.71188	0.00370726	0.476539	0.10499	0.427195	2.88882e-25	24	24	24	2860	1.92177	0.0364537	0.0546343	0.10499	0.427195	2.88882e-25	24	24	24	599
ENSG00000179546.4	HTR1D	1	23518387	23543995	25608	locus24	3.50496	0.0288373	0.000456673	0.0461151	0.207189	1.88555e-10	22	23	23	178	-1.91951	-0.0557511	0.0549196	0.0461151	0.207189	1.88555e-10	22	23	23	600
ENSG00000165695.9	AK8	9	135600964	135754433	153469	locus1297	-1.50416	-0.00857739	0.132541	0.088375	0.35088	7.32536e-19	26	26	26	1400	1.91827	0.039018	0.0550764	0.088375	0.35088	7.32536e-19	26	26	26	601
ENSG00000170915.8	PAQR8	6	52226948	52272575	45627	locus860	-0.237343	-0.00361291	0.81239	0.0244116	0.354017	4.06255e-19	55	56	56	4031	-1.91436	-0.0727221	0.0555741	0.0244116	0.354017	4.06255e-19	55	56	56	602
ENSG00000156381.8	ANKRD9	14	102968104	102976113	8009	locus1792	1.62425	0.030882	0.104323	0.00894479	0.286319	7.68984e-15	5	6	6	1233	-1.91343	-0.1274	0.0556929	0.00894479	0.286319	7.68984e-15	5	6	6	603
ENSG00000138780.14	GSTCD	4	106629940	106768882	138942	locus604	-0.788428	-0.0107886	0.430446	0.0180619	0.118293	3.06462e-06	30	31	31	2710	1.91238	0.0915846	0.055828	0.0180619	0.118293	3.06462e-06	30	31	31	604
ENSG00000168092.13	PAFAH1B2	11	117015002	117048889	33887	locus1511	-1.50358	-0.020862	0.13269	0.0161207	0.0771353	0.000208933	82	82	82	1402	1.91181	0.0946782	0.0559008	0.0159997	0.0771353	0.000208933	81	82	82	605
ENSG00000086619.13	ERO1B	1	236378400	236445258	66858	locus175	1.67476	0.0128667	0.0939818	0.046577	0.218931	3.21704e-11	67	78	78	1168	-1.91072	-0.0550538	0.0560405	0.046577	0.218931	3.21704e-11	67	78	78	606
ENSG00000104866.10	PPP1R37	19	45596436	45650543	54107	locus2175	1.71945	0.0617667	0.0855318	0.00215228	0.0256468	0.0333265	36	37	37	1109	-1.90974	-0.245937	0.0561673	0.00215228	0.0256468	0.0333265	36	37	37	607
ENSG00000090316.15	MAEA	4	1283678	1333925	50247	locus521	-0.284438	-0.0112859	0.776075	0.00210511	0.0331554	0.016634	20	23	23	3905	1.90801	0.261927	0.0563894	0.00210511	0.0331554	0.016634	20	23	23	608
ENSG00000109861.15	CTSC	11	88026759	88070904	44145	locus1486	1.42155	0.0205859	0.155157	0.00911199	0.0703293	0.000408522	29	29	29	1521	1.90694	0.113453	0.056529	0.00911199	0.0703293	0.000408522	29	29	29	609
ENSG00000123505.15	AMD1	6	111135823	111216915	81092	locus900	0.50878	0.00845951	0.610907	0.0131052	0.0348439	0.0134965	75	76	76	3338	1.90649	0.100098	0.0565861	0.0131052	0.0348439	0.0134965	75	76	76	610
ENSG00000182165.17	TP53TG1	7	86954663	86974808	20145	locus1012	-0.705783	-0.0114939	0.480323	0.0105247	0.0260829	0.0313542	37	37	37	2874	1.90573	0.118994	0.0566848	0.0105247	0.0260829	0.0313542	37	37	37	611
ENSG00000198721.12	ECI2	6	4115926	4135831	19905	locus810	-0.579892	-0.00678609	0.561988	0.0233857	0.257131	1.71304e-13	63	68	68	3167	1.90427	0.0802451	0.0568754	0.0233857	0.257131	1.71304e-13	63	68	68	612
ENSG00000183760.10	ACP7	19	39575007	39602132	27125	locus2169	0.843884	0.0142664	0.398734	0.0135991	0.092027	4.64792e-05	39	40	40	2588	-1.90302	-0.100676	0.0570376	0.0135991	0.092027	4.64792e-05	39	40	40	613
ENSG00000163528.12	CHCHD4	3	14153576	14166370	12794	locus384	1.35953	0.0233715	0.173979	0.0103188	0.0602096	0.000974739	50	51	51	1622	-1.90121	-0.1102	0.0572748	0.0103188	0.0602096	0.000974739	50	51	51	614
ENSG00000084652.15	TXLNA	1	32645275	32663886	18611	locus31	-2.23915	-0.043943	0.0251462	0.00807277	0.107062	7.15118e-06	48	50	50	640	1.90004	0.148825	0.0574282	0.00807277	0.107062	7.15118e-06	48	50	50	615
ENSG00000132275.10	RRP8	11	6616301	6624846	8545	locus1426	-2.63632	-0.0214426	0.0083811	0.046837	0.0615641	0.000865542	78	86	86	424	1.89978	0.0503857	0.0574614	0.046778	0.0615641	0.000865542	77	86	86	616
ENSG00000134184.12	GSTM1	1	110230438	110236367	5929	locus92	-0.759339	-0.00624373	0.44765	0.0487814	0.0977126	2.35673e-05	26	27	27	2771	1.8977	0.0523361	0.0577355	0.048615	0.0977126	2.35673e-05	25	27	27	617
ENSG00000165269.12	AQP7	9	33383190	33402566	19376	locus1228	-0.135206	-0.000942551	0.892449	0.0814471	0.310577	2.36182e-16	3	4	4	4275	1.89738	0.0432051	0.0577782	0.0814471	0.310577	2.36182e-16	3	4	4	618
ENSG00000158669.11	GPAT4	8	41435718	41482520	46802	locus1110	0.550842	0.0207341	0.581742	0.0021353	0.0309062	0.0193729	19	19	19	3242	-1.89735	-0.268359	0.0577819	0.0021353	0.0309062	0.0193729	19	19	19	619
ENSG00000144647.5	POMGNT2	3	43120725	43147571	26846	locus408	-0.532485	-0.0162314	0.59439	0.00324155	0.20617	6.27564e-11	16	21	21	3278	1.89641	0.207028	0.0579053	0.00324155	0.20617	6.27564e-11	16	21	21	620
ENSG00000169047.5	IRS1	2	227596027	227664536	68509	locus353	0.465352	0.00666099	0.64168	0.0097703	0.0262478	0.0329093	52	55	55	3435	1.89626	0.119719	0.0579256	0.00945052	0.0262478	0.0329093	51	55	55	621
ENSG00000240875.5	LINC00886	3	156465131	156534851	69720	locus486	2.50606	0.041846	0.0122085	0.0113935	0.0481146	0.00367124	22	22	22	488	-1.89519	-0.105865	0.0580669	0.0113935	0.0481146	0.00367124	22	22	22	622
ENSG00000159450.12	TCHH	1	152078792	152087930	9138	locus104	3.0222	0.0611812	0.00250941	0.00891945	0.0562363	0.00171467	19	21	21	289	-1.89519	-0.124567	0.0580677	0.00891945	0.0562363	0.00171467	19	21	21	623
ENSG00000103510.19	KAT8	16	31128984	31142680	13696	locus1928	-0.299584	-0.00269165	0.764494	0.0440206	0.318972	1.59005e-17	35	36	36	3870	-1.89502	-0.0542247	0.0580903	0.0440206	0.318972	1.59005e-17	35	36	36	624
ENSG00000205572.9	SERF1B	5	69321077	69338940	17863	locus720	-2.32141	-0.0223976	0.0202645	0.0461274	0.110936	5.55322e-06	26	30	30	590	1.89391	0.0572896	0.0582364	0.0461274	0.110936	5.55322e-06	26	30	30	625
ENSG00000089335.20	ZNF302	19	35168543	35177302	8759	locus2165	-0.0610509	-0.000435865	0.951319	0.0411906	0.321921	2.2317e-17	29	29	29	4470	-1.89336	-0.056346	0.0583094	0.0411906	0.321921	2.2317e-17	29	29	29	626
ENSG00000066230.10	SLC9A3	5	470570	524564	53994	locus668	-0.463691	-0.00253077	0.642869	0.0921877	0.617108	5.77909e-43	37	42	42	3442	1.89311	0.0375318	0.0583438	0.0921877	0.617108	5.77909e-43	37	42	42	627
ENSG00000110628.13	SLC22A18	11	2920920	2946476	25556	locus1422	0.164402	0.00124578	0.869415	0.0420904	0.229418	8.1458e-12	14	17	17	4206	-1.89094	-0.0575105	0.0586327	0.0420904	0.229418	8.1458e-12	14	17	17	628
ENSG00000175077.5	RTP1	3	186915273	186919250	3977	locus507	-0.831918	-0.0178119	0.405455	0.00601036	0.041867	0.00683962	29	29	29	2620	1.88724	0.148385	0.0591275	0.00601036	0.041867	0.00683962	29	29	29	629
ENSG00000102978.12	POLR2C	16	57496590	57505921	9331	locus1937	0.20393	0.00176587	0.838408	0.0214789	0.0464513	0.00424759	59	64	64	4109	-1.8865	-0.0787491	0.059227	0.0208892	0.0464513	0.00424759	57	64	64	630
ENSG00000175224.16	ATG13	11	46638825	46697568	58743	locus1457	4.89657	0.0834859	9.75249e-07	0.00992531	0.0235416	0.0426105	48	50	50	61	-1.8838	-0.11558	0.059592	0.00992531	0.0235416	0.0426105	48	50	50	631
ENSG00000183605.16	SFXN4	10	120900278	120925226	24948	locus1401	1.79146	0.00717932	0.0732195	0.194886	0.48717	2.7357e-29	30	33	33	1034	-1.8834	-0.0264444	0.0596463	0.188444	0.48717	2.7357e-29	23	33	33	632
ENSG00000114735.9	HEMK1	3	50606952	50633597	26645	locus411	1.91543	0.160808	0.0554374	0.000462204	0.0362628	0.0120943	11	11	11	915	1.87988	0.591229	0.0601246	0.000462204	0.0362628	0.0120943	11	11	11	633
ENSG00000095370.19	SH2D3C	9	130500595	130540945	40350	locus1292	0.671739	0.025334	0.50175	0.00218151	0.0250897	0.0367097	7	7	7	2959	-1.87975	-0.252027	0.0601423	0.00218151	0.0250897	0.0367097	7	7	7	634
ENSG00000196503.3	ARL9	4	57371374	57390622	19248	locus562	1.37242	0.0118411	0.169933	0.0521615	0.135403	5.52946e-07	61	68	68	1605	-1.87788	-0.0519702	0.0603972	0.0521615	0.135403	5.52946e-07	61	68	68	635
ENSG00000114204.14	SERPINI2	3	167159576	167191920	32344	locus493	-0.881934	-0.0103435	0.377812	0.0219573	0.0261898	0.0338264	25	27	27	2505	-1.87624	-0.0796206	0.0606225	0.0219573	0.0261898	0.0338264	25	27	27	636
ENSG00000155026.16	RSPH10B	7	6793739	6838396	44657	locus948	0.125372	0.00063168	0.900229	0.08507	0.129408	7.98966e-07	42	54	54	4297	1.87405	0.0411888	0.060923	0.08507	0.129408	7.98966e-07	42	54	54	637
ENSG00000250312.6	ZNF718	4	53192	196095	142903	locus520	2.45445	0.0103229	0.0141099	0.170558	0.450906	1.59726e-26	17	19	19	513	-1.87376	-0.0318181	0.0609638	0.130987	0.450906	1.59726e-26	16	19	19	638
ENSG00000065621.14	GSTO2	10	106028941	106064708	35767	locus1391	-1.34806	-0.00718427	0.177638	0.113667	0.378315	8.48273e-22	17	18	18	1639	-1.87309	-0.0344123	0.0610557	0.113667	0.378315	8.48273e-22	17	18	18	639
ENSG00000156886.11	ITGAD	16	31404655	31437826	33171	locus1929	-1.40167	-0.00736094	0.161015	0.10187	0.193548	1.10658e-09	44	47	47	1556	1.87306	0.0337828	0.0610608	0.10187	0.193548	1.10658e-09	44	47	47	640
ENSG00000143502.14	SUSD4	1	223394174	223537518	143344	locus162	-0.964438	-0.0170407	0.334826	0.00902435	0.178334	4.44011e-09	16	16	16	2347	1.86921	0.117651	0.0615932	0.00902435	0.178334	4.44011e-09	16	16	16	641
ENSG00000197226.12	TBC1D9B	5	179289070	179334897	45827	locus805	1.02522	0.0151129	0.30526	0.0153046	0.108027	9.34222e-06	22	23	23	2219	-1.86868	-0.0964851	0.0616667	0.0153046	0.108027	9.34222e-06	22	23	23	642
ENSG00000204962.5	PCDHA8	5	140220771	140391931	171160	locus770	-4.92584	-0.103279	8.39967e-07	0.00749047	0.0428079	0.00610218	28	29	29	58	1.867	0.137054	0.061901	0.00749047	0.0428079	0.00610218	28	29	29	643
ENSG00000182010.10	RTKN2	10	63952844	64028603	75759	locus1356	-0.660859	-0.0137615	0.508703	0.00597198	0.154823	1.61637e-08	47	52	52	2982	1.86653	0.152029	0.0619669	0.00597198	0.154823	1.61637e-08	47	52	52	644
ENSG00000267452.1	LINC02073	17	49512787	49523163	10376	locus2022	0.5207	0.00690607	0.602576	0.0168698	0.0809877	0.000105384	20	21	21	3309	-1.8663	-0.0872593	0.061999	0.0168698	0.0809877	0.000105384	20	21	21	645
ENSG00000185519.8	FAM131C	1	16384263	16400146	15883	locus17	-1.15511	-0.0104862	0.248047	0.0387553	0.247916	8.15677e-13	8	10	10	1964	1.86403	0.0578047	0.062317	0.0387553	0.247916	8.15677e-13	8	10	10	646
ENSG00000123297.17	TSFM	12	58176527	58196639	20112	locus1575	2.22021	0.0410369	0.0264046	0.00820389	0.10902	5.38901e-06	16	16	16	659	1.86386	0.122955	0.0623421	0.00820389	0.10902	5.38901e-06	16	16	16	647
ENSG00000136111.12	TBC1D4	13	75857638	76056305	198667	locus1686	-0.978186	-0.0100823	0.327982	0.0261644	0.242701	2.12017e-12	24	26	26	2326	1.8637	0.0694852	0.0623642	0.0261644	0.242701	2.12017e-12	24	26	26	648
ENSG00000048707.13	VPS13D	1	12290086	12572098	282012	locus15	-0.487339	-0.00589921	0.626018	0.0135001	0.0335397	0.0145389	54	61	61	3391	1.86369	0.0983622	0.0623654	0.0135001	0.0335397	0.0145389	54	61	61	649
ENSG00000154358.20	OBSCN	1	228395830	228566575	170745	locus167	-1.61245	-0.0160849	0.106864	0.033425	0.215937	1.89835e-11	42	44	44	1247	1.86278	0.067161	0.0624935	0.0321594	0.215937	1.89835e-11	39	44	44	650
ENSG00000109184.14	DCUN1D4	4	52709165	52783003	73838	locus560	2.8193	0.108197	0.00481281	0.00187425	0.0537499	0.00210684	5	5	5	352	-1.86269	-0.265964	0.0625054	0.00187425	0.0537499	0.00210684	5	5	5	651
ENSG00000130332.14	LSM7	19	2321519	2328585	7066	locus2133	-1.03808	-0.0137941	0.299232	0.0193135	0.17755	4.24553e-09	42	50	50	2196	-1.86208	-0.0823786	0.0625921	0.0193135	0.17755	4.24553e-09	42	50	50	652
ENSG00000165055.15	METTL2B	7	128116801	128146656	29855	locus1039	-0.794762	-0.00433208	0.426752	0.0989266	0.267575	4.22464e-14	31	31	31	2697	1.8619	0.0343657	0.0626174	0.0989266	0.267575	4.22464e-14	31	31	31	653
ENSG00000070476.14	ZXDC	3	126156443	126194734	38291	locus465	-1.30588	-0.0110523	0.191593	0.0436512	0.213642	8.65587e-11	42	42	42	1716	1.85793	0.054805	0.0631795	0.0436512	0.213642	8.65587e-11	42	42	42	654
ENSG00000176927.15	EFCAB5	17	28268651	28435470	166819	locus2003	-4.51791	-0.0461519	6.24523e-06	0.028824	0.219664	3.70931e-12	27	30	30	73	1.85753	0.0668643	0.0632355	0.028824	0.219664	3.70931e-12	27	30	30	655
ENSG00000105483.17	CARD8	19	48706404	48759203	52799	locus2179	2.86686	0.0554426	0.00414567	0.00920022	0.0994914	5.27621e-06	31	33	33	340	-1.85682	-0.132347	0.0633361	0.00920022	0.0994914	5.27621e-06	31	33	33	656
ENSG00000188895.11	MSL1	17	38278223	38293170	14947	locus2011	1.25049	0.0181723	0.21112	0.0128131	0.120501	2.47632e-06	18	19	19	1815	1.85624	0.0917717	0.0634201	0.0128131	0.120501	2.47632e-06	18	19	19	657
ENSG00000197181.11	PIWIL2	8	22132828	22215080	82252	locus1095	1.17564	0.00723716	0.239738	0.0736829	0.0862671	8.08669e-05	72	78	78	1936	-1.85548	-0.0533135	0.0635281	0.0395819	0.0862671	8.08669e-05	68	78	78	658
ENSG00000234719.8	NPIPB2	16	12021121	12058295	37174	locus1910	-1.76217	-0.0068088	0.0780405	0.194482	0.448662	2.67267e-27	20	22	22	1066	-1.85363	-0.0253735	0.0637924	0.194482	0.448662	2.67267e-27	20	22	22	659
ENSG00000168754.14	FAM178B	2	97541621	97652317	110696	locus263	0.266018	0.00401796	0.790226	0.00827598	0.0733806	0.000202339	13	14	14	3944	1.85347	0.126287	0.0638152	0.00796813	0.0733806	0.000202339	12	14	14	660
ENSG00000188707.5	ZBED6CL	7	150026937	150029810	2873	locus1053	1.98846	0.0126745	0.0467608	0.0758492	0.192381	1.24785e-09	44	46	46	833	1.85176	0.0415636	0.0640597	0.0758492	0.192381	1.24785e-09	44	46	46	661
ENSG00000094975.13	SUCO	1	172501488	172580975	79487	locus122	0.0569896	-4.50345e-05	0.954553	0.0170665	0.155833	6.08199e-08	42	42	42	4476	1.85149	0.0876449	0.0640994	0.0165968	0.155833	6.08199e-08	41	42	42	662
ENSG00000136247.14	ZDHHC4	7	6617084	6629005	11921	locus948	1.12747	0.0128916	0.259544	0.0232346	0.113836	5.63696e-06	26	31	31	2017	1.85133	0.080421	0.0641215	0.0232346	0.113836	5.63696e-06	26	31	31	663
ENSG00000182541.17	LIMK2	22	31608283	31676066	67783	locus2325	1.17196	0.01968	0.241215	0.0119564	0.165082	1.40576e-08	48	49	49	1944	-1.85057	-0.110541	0.064232	0.0119564	0.165082	1.40576e-08	48	49	49	664
ENSG00000103197.16	TSC2	16	2097985	2139491	41506	locus1894	0.476731	0.0157306	0.633553	0.00307892	0.0863473	9.15399e-05	9	9	9	3415	-1.85016	-0.202982	0.0642911	0.00307892	0.0863473	9.15399e-05	9	9	9	665
ENSG00000155275.18	TRMT44	4	8442503	8478282	35779	locus528	2.25437	0.020713	0.0241729	0.0359945	0.255057	2.16271e-13	36	38	38	631	-1.84982	-0.0587454	0.0643389	0.0359945	0.255057	2.16271e-13	36	38	38	666
ENSG00000120820.12	GLT8D2	12	104382764	104458215	75451	locus1611	-3.80221	-0.0671414	0.00014341	0.0105387	0.0635543	0.000761551	10	10	10	135	1.84979	0.121096	0.0643432	0.0105387	0.0635543	0.000761551	10	10	10	667
ENSG00000243708.10	PLA2G4B	15	42131010	42140346	9336	locus1823	-2.59974	-0.0281924	0.00932956	0.0240206	0.239257	4.35303e-12	54	55	55	441	1.84924	0.0802609	0.0644239	0.0187954	0.239257	4.35303e-12	53	55	55	668
ENSG00000106526.10	ACTR3C	7	149578448	150020634	442186	locus1053	0.820463	0.00564573	0.411952	0.0676332	0.0684613	0.000519375	56	60	60	2648	-1.84795	-0.0455285	0.0646092	0.0642899	0.0684613	0.000519375	54	60	60	669
ENSG00000140451.12	PIF1	15	65107830	65117846	10016	locus1849	1.11885	0.0116356	0.263205	0.0291704	0.115931	3.02532e-06	17	17	17	2032	-1.84687	-0.0658113	0.0647666	0.0291704	0.115931	3.02532e-06	17	17	17	670
ENSG00000083544.13	TDRD3	13	60970590	61148013	177423	locus1673	-0.871598	-0.0317711	0.383428	0.00327569	0.0683037	0.000450899	16	16	16	2526	-1.84471	-0.203132	0.0650803	0.00327569	0.0683037	0.000450899	16	16	16	671
ENSG00000167550.10	RHEBL1	12	49458458	49463762	5304	locus1569	5.89882	0.150062	3.66121e-09	0.00411498	0.0822954	0.00011561	17	19	19	30	1.84374	0.175997	0.0652212	0.00411498	0.0822954	0.00011561	17	19	19	672
ENSG00000140400.16	MAN2C1	15	75648132	75660968	12836	locus1857	0.643086	0.00638296	0.520168	0.0283002	0.288256	4.53018e-15	23	24	24	3026	1.84359	0.0624123	0.0652429	0.0283002	0.288256	4.53018e-15	23	24	24	673
ENSG00000196932.11	TMEM26	10	63166399	63213139	46740	locus1356	-0.966022	-0.00876333	0.334033	0.0334711	0.0909627	3.95148e-05	27	28	28	2344	-1.84157	-0.0527932	0.0655375	0.0334711	0.0909627	3.95148e-05	27	28	28	674
ENSG00000135318.11	NT5E	6	86159301	86205509	46208	locus884	1.33325	0.0172194	0.18245	0.0183762	0.0997977	1.09446e-05	119	122	122	1662	-1.83931	-0.081336	0.065869	0.0183762	0.0997977	1.09446e-05	119	122	122	675
ENSG00000184313.19	MROH7	1	55107412	55175940	68528	locus47	1.41429	0.0207821	0.157277	0.013562	0.128079	3.79396e-07	9	9	9	1534	-1.839	-0.0957294	0.0659147	0.013562	0.128079	3.79396e-07	9	9	9	676
ENSG00000188878.19	FBF1	17	73905654	73934313	28659	locus2043	1.49492	0.0117306	0.134936	0.0528959	0.331929	7.29122e-18	24	24	24	1412	-1.83869	-0.0491155	0.0659611	0.0528959	0.331929	7.29122e-18	24	24	24	677
ENSG00000154478.3	GPR26	10	125425870	125456913	31043	locus1406	0.0237792	0.00374323	0.981029	0.000169398	0.032904	0.0162112	3	3	3	4548	-1.83769	-0.895449	0.0661078	0.000169398	0.032904	0.0162112	3	3	3	678
ENSG00000197785.13	ATAD3A	1	1447541	1470065	22524	locus2	2.10591	0.0612265	0.0352118	0.00402842	0.0892684	6.97825e-05	7	9	9	727	-1.83708	-0.182257	0.0661986	0.00402842	0.0892684	6.97825e-05	7	9	9	679
ENSG00000229373.8	LINC00452	13	114598075	114624290	26215	locus1720	0.313711	0.0033451	0.75374	0.037881	0.067373	0.000597207	25	25	25	3835	1.8333	0.0531804	0.0667585	0.037881	0.067373	0.000597207	25	25	25	680
ENSG00000106460.18	TMEM106B	7	12250919	12282993	32074	locus955	0.780659	0.0313332	0.435003	0.00182105	0.0740385	0.000255924	13	14	14	2731	-1.83142	-0.258766	0.0670377	0.00182105	0.0740385	0.000255924	13	14	14	681
ENSG00000172057.9	ORMDL3	17	38077295	38083854	6559	locus2011	-0.206897	-0.00610679	0.836091	0.00991943	0.0257367	0.0316754	16	16	16	4104	-1.83099	-0.121777	0.0671025	0.00991943	0.0257367	0.0316754	16	16	16	682
ENSG00000126861.4	OMG	17	29621664	29624257	2593	locus2004	-2.66219	-0.110811	0.00776345	0.00189746	0.0403474	0.00481358	7	7	7	412	1.8286	0.277149	0.06746	0.00189746	0.0403474	0.00481358	7	7	7	683
ENSG00000084636.17	COL16A1	1	32117864	32169618	51754	locus31	-0.704658	-0.00528898	0.481023	0.0569442	0.286928	5.6476e-15	24	24	24	2880	1.82769	0.0497083	0.0675961	0.0569442	0.286928	5.6476e-15	24	24	24	684
ENSG00000196704.11	AMZ2	17	66202269	66253305	51036	locus2034	2.22728	0.0331915	0.0259288	0.0131206	0.0914589	5.04352e-05	13	15	15	651	-1.82683	-0.129599	0.0677257	0.00728956	0.0914589	5.04352e-05	12	15	15	685
ENSG00000240654.6	C1QTNF9	13	24881303	24896669	15366	locus1645	0.337639	0.00227042	0.735635	0.0584337	0.142018	2.08575e-07	29	31	31	3778	1.82616	0.0457586	0.0678266	0.0584337	0.142018	2.08575e-07	29	31	31	686
ENSG00000073578.16	SDHA	5	218337	257197	38860	locus668	-0.0627976	-0.000690444	0.949928	0.0186165	0.0964977	2.91428e-05	60	67	67	4456	1.82572	0.0806547	0.0678919	0.0186165	0.0964977	2.91428e-05	60	67	67	687
ENSG00000111328.6	CDK2AP1	12	123745522	123756787	11265	locus1626	-1.94771	-0.104857	0.0514498	0.00103936	0.0372761	0.0106864	7	8	8	882	1.82509	0.341451	0.0679879	0.00103936	0.0372761	0.0106864	7	8	8	688
ENSG00000117118.9	SDHB	1	17345220	17380527	35307	locus18	-0.867127	-0.0170016	0.385872	0.00759375	0.106673	1.10991e-05	21	22	22	2534	1.8209	0.125109	0.0686228	0.00759375	0.106673	1.10991e-05	21	22	22	689
ENSG00000131591.17	C1orf159	1	1017202	1051469	34267	locus1	-0.16436	-0.00171885	0.869447	0.0292793	0.277267	3.52262e-14	4	4	4	4207	1.81997	0.0670572	0.0687638	0.0292793	0.277267	3.52262e-14	4	4	4	690
ENSG00000107130.9	NCS1	9	132934682	132999582	64900	locus1294	1.55555	0.309786	0.119816	8.51556e-05	0.0293688	0.0215298	1	2	2	1329	-1.81953	-1.25992	0.0688303	8.51556e-05	0.0293688	0.0215298	1	2	2	691
ENSG00000125991.19	ERGIC3	20	34129826	34145405	15579	locus2232	3.07834	0.0707984	0.00208158	0.00626389	0.094121	2.4814e-05	6	6	6	268	-1.81869	-0.148273	0.0689589	0.00626389	0.094121	2.4814e-05	6	6	6	692
ENSG00000103494.12	RPGRIP1L	16	53632064	53737771	105707	locus1933	-0.430713	-0.00595978	0.666677	0.0140494	0.189499	2.94364e-10	12	12	12	3533	-1.81796	-0.0886619	0.0690702	0.0140494	0.189499	2.94364e-10	12	12	12	693
ENSG00000007341.18	ST7L	1	113066135	113161763	95628	locus95	-0.617995	-0.0103176	0.536578	0.0113372	0.153028	2.61158e-08	23	26	26	3087	1.81482	0.107407	0.0695513	0.0113372	0.153028	2.61158e-08	23	26	26	694
ENSG00000254901.7	BORCS8	19	19287715	19302961	15246	locus2150	-1.47615	-0.0211108	0.139905	0.016083	0.225178	1.09076e-11	39	42	42	1437	-1.81271	-0.089359	0.0698767	0.016083	0.225178	1.09076e-11	39	42	42	695
ENSG00000215421.9	ZNF407	18	72342918	72516583	173665	locus2123	2.24452	0.0247508	0.0247987	0.0250548	0.0382525	0.0103768	65	67	67	635	-1.81093	-0.0722322	0.0701513	0.0227399	0.0382525	0.0103768	64	67	67	696
ENSG00000232677.6	LINC00665	19	36803962	36822620	18658	locus2167	3.353	0.017488	0.000799416	0.105226	0.396974	4.35986e-22	56	59	59	201	-1.81047	-0.0327241	0.0702229	0.105226	0.396974	4.35986e-22	55	59	59	697
ENSG00000237232.7	ZNF295-AS1	21	43429302	43445029	15727	locus2301	1.94836	0.0333548	0.0513716	0.0115764	0.336462	3.37397e-19	21	24	24	881	-1.80993	-0.103913	0.070307	0.0115764	0.336462	3.37397e-19	21	24	24	698
ENSG00000174485.15	DENND4A	15	65951460	66084631	133171	locus1849	5.18612	0.112319	2.14721e-07	0.00585177	0.093173	9.96123e-06	51	52	52	53	1.80649	0.146197	0.0708417	0.00585177	0.093173	9.96123e-06	51	52	52	699
ENSG00000162877.12	PM20D1	1	205797152	205819260	22108	locus151	2.93505	0.038332	0.00333496	0.0168723	0.111764	6.05194e-06	4	4	4	318	-1.80604	-0.0839432	0.0709126	0.0168723	0.111764	6.05194e-06	4	4	4	700
ENSG00000160948.13	VPS28	8	145648983	145653946	4963	locus1186	0.555545	0.00391198	0.578522	0.0731085	0.329431	3.23583e-19	36	43	43	3233	-1.80554	-0.0417643	0.0709907	0.0731085	0.329431	3.23583e-19	36	43	43	701
ENSG00000146007.10	ZMAT2	5	140080031	140086271	6240	locus770	-6.03086	-0.322788	1.63087e-09	0.00115979	0.0905132	5.98588e-05	14	15	15	24	1.8027	0.343384	0.0714346	0.00115979	0.0905132	5.98588e-05	14	15	15	702
ENSG00000138769.10	CDKL2	4	76501705	76555712	54007	locus581	0.787799	0.0236016	0.430815	0.00390025	0.05307	0.00222557	21	21	21	2713	-1.8008	-0.181697	0.0717341	0.00390025	0.05307	0.00222557	21	21	21	703
ENSG00000196655.11	TRAPPC4	11	118889475	118894844	5369	locus1512	-1.41593	-0.00713691	0.156797	0.115911	0.515987	4.70817e-33	9	9	9	1529	1.80045	0.0319197	0.071789	0.115911	0.515987	4.70817e-33	9	9	9	704
ENSG00000119698.11	PPP4R4	14	94640658	94746071	105413	locus1785	1.28118	0.0228833	0.20013	0.00800678	0.128377	1.02118e-06	76	82	82	1763	1.79928	0.121485	0.0719739	0.00800678	0.128377	1.02118e-06	76	82	82	705
ENSG00000117335.19	CD46	1	207925382	207968861	43479	locus152	2.58302	0.0217843	0.00979389	0.0416642	0.470189	1.99492e-28	21	21	21	446	-1.79818	-0.0547121	0.072148	0.0416642	0.470189	1.99492e-28	21	21	21	706
ENSG00000168961.16	LGALS9	17	25958213	25976586	18373	locus2001	-1.13754	-0.0293715	0.255311	0.004211	0.0444235	0.00568032	14	15	15	2001	1.79761	0.161556	0.0722385	0.004211	0.0444235	0.00568032	14	15	15	707
ENSG00000178343.4	SHISA3	4	42399504	42404504	5000	locus555	-0.193586	-0.00181504	0.8465	0.0179971	0.102261	1.02564e-05	22	24	24	4140	1.79742	0.078621	0.0722696	0.0179971	0.102261	1.02564e-05	22	24	24	708
ENSG00000147955.16	SIGMAR1	9	34634718	34637823	3105	locus1228	1.69163	0.0378382	0.0907175	0.00686461	0.0531243	0.00126149	16	16	16	1149	-1.79582	-0.146833	0.0725236	0.00686461	0.0531243	0.00126149	16	16	16	709
ENSG00000232629.8	HLA-DQB2	6	4006438	4013876	7438	locus810	-1.86446	-0.00650503	0.0622565	0.26149	0.532906	2.71596e-33	73	80	80	960	-1.79398	-0.0566763	0.0728161	0.0347034	0.532906	2.71596e-33	22	80	80	710
ENSG00000182325.10	FBXL6	8	145579090	145582132	3042	locus1186	1.09654	0.0169859	0.272841	0.01527	0.105685	8.13499e-06	14	14	14	2083	1.79385	0.0996254	0.0728371	0.01527	0.105685	8.13499e-06	14	14	14	711
ENSG00000135702.14	CHST5	16	75562427	75570006	7579	locus1951	1.82762	0.019453	0.0676074	0.0237455	0.0522703	0.00185455	49	49	49	994	-1.79207	-0.0718994	0.0731212	0.0237455	0.0522703	0.00185455	49	49	49	712
ENSG00000112339.14	HBS1L	6	135281516	135375960	94444	locus914	-1.74628	-0.0327862	0.0807624	0.00836102	0.099633	2.26577e-05	69	77	77	1087	1.79027	0.11953	0.0734113	0.00836102	0.099633	2.26577e-05	69	77	77	713
ENSG00000112110.9	MRPL18	6	160210843	160219461	8618	locus932	-0.237005	-0.00452709	0.812653	0.0159667	0.160179	6.86711e-09	25	30	30	4032	-1.78921	-0.0965967	0.0735815	0.0159667	0.160179	6.86711e-09	25	30	30	714
ENSG00000100599.15	RIN3	14	92980124	93155339	175215	locus1783	0.461384	0.0094136	0.644523	0.00866568	0.0726784	0.000289208	45	45	45	3446	1.78694	0.117315	0.0739464	0.00862494	0.0726784	0.000289208	44	45	45	715
ENSG00000115524.15	SF3B1	2	198254508	198299752	45244	locus331	2.52802	0.0617148	0.0114708	0.00554328	0.0541125	0.00193854	30	30	30	476	-1.78588	-0.159482	0.074119	0.00554328	0.0541125	0.00193854	30	30	30	716
ENSG00000112874.9	NUDT12	5	102884555	102898490	13935	locus742	4.22292	0.0711928	2.41155e-05	0.012267	0.222662	2.36589e-11	25	28	28	94	-1.78532	-0.101661	0.0742095	0.0115636	0.222662	2.36589e-11	24	28	28	717
ENSG00000204228.3	HSD17B8	6	4629747	4631928	2181	locus811	1.34607	0.0262536	0.17828	0.00800161	0.132676	6.8413e-07	19	19	19	1642	1.78532	1.30126	0.0742096	6.54751e-05	0.132676	6.8413e-07	5	19	19	718
ENSG00000187944.2	C2orf66	2	197669140	197674079	4939	locus330	1.67323	0.0305841	0.0942812	0.00685368	0.0264217	0.0299745	2	3	3	1172	-1.78456	-0.123083	0.0743322	0.00685368	0.0264217	0.0299745	2	3	3	719
ENSG00000115041.12	KCNIP3	2	95963094	96051825	88731	locus263	1.72148	0.040192	0.0851631	0.0040476	0.0654756	0.000599643	18	19	19	1106	-1.78223	-0.166993	0.074712	0.00386035	0.0654756	0.000599643	17	19	19	720
ENSG00000198400.11	NTRK1	1	156785541	156851642	66101	locus108	0.167354	0.00413899	0.867092	0.0143388	0.024921	0.037712	23	24	24	4198	1.78129	0.0829154	0.0748646	0.0143388	0.024921	0.037712	23	24	24	721
ENSG00000129194.7	SOX15	17	7491495	7493412	1917	locus1983	2.0088	0.057721	0.0445584	0.00321406	0.113785	5.60653e-06	6	6	6	808	-1.78104	-0.184511	0.0749067	0.00321406	0.113785	5.60653e-06	6	6	6	722
ENSG00000168958.19	MFF	2	228189966	228222549	32583	locus353	1.34224	0.0144307	0.17952	0.0273168	0.309502	1.15552e-16	12	13	13	1646	-1.78094	-0.0680075	0.0749231	0.0273168	0.309502	1.15552e-16	12	13	13	723
ENSG00000173638.18	SLC19A1	21	46932478	46982939	50461	locus2305	-3.303	-0.0568268	0.00095656	0.0125112	0.0826239	0.000124512	12	14	14	210	1.78049	0.106232	0.074995	0.0125112	0.0826239	0.000124512	12	14	14	724
ENSG00000189077.10	TMEM120A	7	75616148	75623913	7765	locus1003	-1.19971	-0.0163911	0.230253	0.0130121	0.144537	1.96192e-07	16	16	16	1902	-1.7802	-0.0893627	0.0750429	0.0130121	0.144537	1.96192e-07	16	16	16	725
ENSG00000102606.17	ARHGEF7	13	111766965	111958081	191116	locus1719	-0.358744	-0.00670274	0.719787	0.00951754	0.266558	4.5538e-14	12	12	12	3729	-1.78002	-0.113838	0.0750729	0.00951754	0.266558	4.5538e-14	12	12	12	726
ENSG00000167232.13	ZNF91	19	23540497	23578273	37776	locus2156	1.30696	0.0304452	0.191226	0.00528953	0.0355062	0.0118312	46	47	47	1712	-1.77876	-0.143088	0.0752797	0.00528953	0.0355062	0.0118312	46	47	47	727
ENSG00000021776.10	AQR	15	35143982	35261943	117961	locus1815	0.767885	0.0232474	0.442556	0.00305927	0.068937	0.000466559	13	13	13	2760	-1.77788	-0.199246	0.0754236	0.00305927	0.068937	0.000466559	13	13	13	728
ENSG00000070444.14	MNT	17	2287366	2304354	16988	locus1976	-1.29547	-0.0214968	0.195159	0.0104024	0.12209	1.44873e-06	29	31	31	1735	1.77714	0.116702	0.0755459	0.0104024	0.12209	1.44873e-06	29	31	31	729
ENSG00000163155.11	LYSMD1	1	151132223	151138378	6155	locus103	-1.34208	-0.0183331	0.179569	0.01919	0.0789527	0.000172477	26	27	27	1647	-1.77568	-0.0825005	0.0757859	0.018187	0.0789527	0.000172477	25	27	27	730
ENSG00000161955.16	TNFSF13	17	7461608	7464925	3317	locus1983	-0.753632	-0.0232452	0.45107	0.00291453	0.0545299	0.00148064	17	19	19	2791	-1.77526	-0.194253	0.0758546	0.00291453	0.0545299	0.00148064	17	19	19	731
ENSG00000204920.10	ZNF155	19	44488321	44502477	14156	locus2173	-0.390868	-0.00334549	0.695895	0.051076	0.105485	5.68577e-06	45	50	50	3641	1.7728	0.0504436	0.0762613	0.0480282	0.105485	5.68577e-06	42	50	50	732
ENSG00000138867.16	GUCD1	22	24936390	24951903	15513	locus2317	0.686315	0.0130293	0.492514	0.00840703	0.0789567	0.000153967	37	40	40	2925	-1.77274	-0.116597	0.0762724	0.00840703	0.0789567	0.000153967	37	40	40	733
ENSG00000133661.15	SFTPD	10	81697495	81708861	11366	locus1370	1.90163	0.0136624	0.0572199	0.0500486	0.245321	1.44298e-12	11	12	12	921	-1.77187	-0.044221	0.0764168	0.0500486	0.245321	1.44298e-12	11	12	12	734
ENSG00000167272.10	POP5	12	121016566	121019205	2639	locus1625	0.0553493	-0.00114792	0.95586	0.0197714	0.190522	1.48119e-09	45	45	45	4482	1.7704	0.0895832	0.0766612	0.0171187	0.190522	1.48119e-09	43	45	45	735
ENSG00000171714.10	ANO5	11	22214630	22304903	90273	locus1438	0.501431	0.0137352	0.616068	0.00435284	0.055557	0.00167394	24	24	24	3357	-1.7685	-0.161835	0.0769771	0.00435284	0.055557	0.00167394	24	24	24	736
ENSG00000136856.17	SLC2A8	9	130159416	130170170	10754	locus1292	0.2555	0.00192952	0.798337	0.0566686	0.314274	1.5093e-16	33	35	35	3978	-1.76836	-0.045479	0.0770006	0.0549037	0.314274	1.5093e-16	32	35	35	737
ENSG00000196388.8	INCA1	17	4891424	4900905	9481	locus1980	2.86968	0.0370603	0.00410888	0.0193889	0.125148	1.25606e-06	8	8	8	339	-1.76702	-0.0780034	0.0772254	0.0193889	0.125148	1.25606e-06	8	8	8	738
ENSG00000166596.14	CFAP52	17	9479958	9546764	66806	locus1986	-1.42391	-0.0429603	0.154471	0.0032981	0.0363323	0.0112162	9	11	11	1515	1.76671	0.190416	0.0772764	0.0032981	0.0363323	0.0112162	9	11	11	739
ENSG00000113312.10	TTC1	5	159436106	159492552	56446	locus787	-0.356539	-0.00894906	0.721437	0.00811246	0.0317897	0.017434	43	45	45	3734	-1.76551	-0.170151	0.077478	0.00811246	0.0317897	0.017434	43	45	45	740
ENSG00000163319.10	MRPS18C	4	84377210	84383448	6238	locus588	-0.513361	-0.00969779	0.607699	0.00757903	0.114589	3.7019e-06	8	10	10	3325	1.76519	0.129426	0.0775322	0.00713564	0.114589	3.7019e-06	7	10	10	741
ENSG00000012660.13	ELOVL5	6	53132195	53213977	81782	locus860	0.644126	0.0118207	0.519494	0.00427705	0.0677143	0.000461865	82	82	82	3023	-1.764	-0.155927	0.0777311	0.00427705	0.0677143	0.000461865	82	82	82	742
ENSG00000198417.6	MT1F	16	56691854	56693215	1361	locus1936	1.50465	0.0564323	0.132415	0.00186548	0.027408	0.0295649	3	3	3	1399	-1.7598	-0.194268	0.0784411	0.00186548	0.027408	0.0295649	3	3	3	743
ENSG00000255408.3	PCDHA3	5	140180641	140391931	211290	locus770	-0.906371	-0.0127203	0.364739	0.0172941	0.0983107	1.75857e-05	22	23	23	2463	1.75949	0.0819276	0.078494	0.0172941	0.0983107	1.75857e-05	22	23	23	744
ENSG00000172331.11	BPGM	7	134331530	134364567	33037	locus1044	-1.93847	-0.0362039	0.0525656	0.00891763	0.0311869	0.0193367	57	64	64	892	1.75583	0.121454	0.079118	0.00663746	0.0311869	0.0193367	56	64	64	745
ENSG00000139117.13	CPNE8	12	39046004	39299393	253389	locus1559	-2.04575	-0.0429172	0.0407807	0.00619028	0.0631443	0.000861397	27	28	28	775	-1.7554	-0.131157	0.0791907	0.00619028	0.0631443	0.000861397	27	28	28	746
ENSG00000117226.11	GBP3	1	89472359	89488549	16190	locus76	1.78498	0.00968293	0.074264	0.0957522	0.367132	5.33122e-20	12	12	12	1039	-1.75288	-0.0337097	0.0796221	0.0957522	0.367132	5.33122e-20	12	12	12	747
ENSG00000076685.18	NT5C2	10	104847773	104953063	105290	locus1391	0.954762	0.00722135	0.339698	0.0274953	0.122952	1.68414e-06	46	49	49	2370	1.75284	0.0759729	0.0796298	0.0251789	0.122952	1.68414e-06	44	49	49	748
ENSG00000204969.6	PCDHA2	5	140174436	140391931	217495	locus770	-4.54995	-0.101845	5.36582e-06	0.00608162	0.0437933	0.00571879	14	14	14	72	1.75032	0.141277	0.0800633	0.00608162	0.0437933	0.00571879	14	14	14	749
ENSG00000197345.12	MRPL21	11	68658745	68671300	12555	locus1470	-1.81963	-0.00755486	0.0688152	0.188602	0.627047	3.21852e-44	40	43	43	1005	1.74972	0.0255976	0.0801664	0.188602	0.627047	3.21852e-44	40	43	43	750
ENSG00000160469.16	BRSK1	19	55795364	55823903	28539	locus2192	-1.83346	-0.124472	0.0667349	0.000616717	0.0461594	0.00451718	12	12	12	985	-1.74955	-0.44307	0.0801967	0.000616717	0.0461594	0.00451718	12	12	12	751
ENSG00000196748.9	CLPSL2	6	35744374	35747329	2955	locus848	0.685227	0.00586638	0.493201	0.0388477	0.11702	3.97724e-06	21	22	22	2931	1.74934	0.0547202	0.0802327	0.0388477	0.11702	3.97724e-06	21	22	22	752
ENSG00000119599.16	DCAF4	14	73393171	73428775	35604	locus1767	-2.38731	-0.0326082	0.0169721	0.0154351	0.14232	1.73123e-07	28	28	28	548	1.74886	0.0883839	0.0803155	0.0154351	0.14232	1.73123e-07	28	28	28	753
ENSG00000158805.11	ZNF276	16	89787409	89807332	19923	locus1972	-1.60198	-0.0366991	0.109161	0.00463044	0.0425969	0.00598193	48	50	50	1262	-1.74813	-0.151443	0.0804407	0.00463044	0.0425969	0.00598193	48	50	50	754
ENSG00000130433.7	CACNG6	19	54494402	54515920	21518	locus2189	0.496048	0.00399082	0.619861	0.0392204	0.109575	7.88658e-06	49	56	56	3369	1.74727	0.0555395	0.0805899	0.0392204	0.109575	7.88658e-06	49	56	56	755
ENSG00000232104.3	RFX3-AS1	9	3668085	3691756	23671	locus1192	0.461951	0.00568294	0.644116	0.0361057	0.0680075	0.000448461	58	60	60	3445	-1.74589	-0.0560085	0.0808303	0.0361057	0.0680075	0.000448461	58	60	60	756
ENSG00000160055.19	TMEM234	1	32680077	32687972	7895	locus31	2.89849	0.0491022	0.00374961	0.0134629	0.0687463	0.000477521	57	57	57	333	-1.74415	-0.120915	0.0811322	0.0130323	0.0687463	0.000477521	54	57	57	757
ENSG00000169064.12	ZBBX	3	166957630	167098085	140455	locus492	-0.292278	-0.0047952	0.770074	0.0129502	0.157436	4.08408e-08	36	37	37	3885	-1.74405	-0.0943109	0.0811503	0.0129266	0.157436	4.08408e-08	34	37	37	758
ENSG00000132793.11	LPIN3	20	39969460	39989222	19762	locus2238	1.79187	0.0312584	0.0731541	0.00875011	0.0906167	3.82354e-05	23	23	23	1033	-1.7426	-0.111857	0.0814036	0.00875011	0.0906167	3.82354e-05	23	23	23	759
ENSG00000142528.15	ZNF473	19	50529261	50552031	22770	locus2181	-0.405092	-0.025214	0.68541	0.000756586	0.0216591	0.0489341	2	2	2	3593	-1.74175	-0.378597	0.0815518	0.000756586	0.0216591	0.0489341	2	2	2	760
ENSG00000148690.11	FRA10AC1	10	95427639	95462716	35077	locus1385	-2.36629	-0.0102571	0.0179672	0.173108	0.317609	1.85925e-17	53	54	54	558	-1.74104	-0.0252649	0.0816772	0.173108	0.317609	1.85925e-17	53	54	54	761
ENSG00000075234.16	TTC38	22	46663904	46689905	26001	locus2346	-1.58148	-0.0395792	0.113769	0.00391758	0.122621	2.19374e-06	34	38	38	1283	1.74089	0.180998	0.081703	0.00375969	0.122621	2.19374e-06	33	38	38	762
ENSG00000167941.2	SOST	17	41831105	41836159	5054	locus2015	1.81758	0.0295061	0.0691291	0.0130604	0.0743124	0.000251983	10	13	13	1010	-1.73845	-0.0954537	0.0821315	0.0130604	0.0743124	0.000251983	10	13	13	763
ENSG00000124243.17	BCAS4	20	49411430	49493714	82284	locus2248	-1.98089	-0.0807111	0.0476033	0.00162802	0.0732293	0.000332039	12	14	14	844	1.73664	0.26277	0.0824513	0.00162802	0.0732293	0.000332039	12	14	14	764
ENSG00000205571.13	SMN2	5	70220767	70248842	28075	locus720	1.42015	0.0150695	0.155565	0.0466496	0.115177	4.86782e-06	14	18	18	1524	-1.7349	-0.0596183	0.0827584	0.0466496	0.115177	4.86782e-06	14	18	18	765
ENSG00000181798.2	LINC00471	2	232373136	232379050	5914	locus357	1.70083	0.00861736	0.0889749	0.08237	0.129079	1.08979e-06	35	35	35	1137	1.73442	0.0360966	0.0828433	0.08237	0.129079	1.08979e-06	35	35	35	766
ENSG00000116133.11	DHCR24	1	55315299	55352868	37569	locus47	-0.546531	-0.036822	0.584701	0.000724611	0.0265269	0.0303155	6	7	7	3251	1.73431	0.414333	0.0828636	0.000724611	0.0265269	0.0303155	6	7	7	767
ENSG00000164008.14	C1orf50	1	43232919	43245161	12242	locus39	-0.148778	-0.000834503	0.881729	0.11653	0.351836	1.29876e-19	21	22	22	4243	1.73428	0.0409244	0.0828679	0.0655826	0.351836	1.29876e-19	20	22	22	768
ENSG00000101457.12	DNTTIP1	20	44420592	44440057	19465	locus2242	0.784727	0.0149656	0.432614	0.0067567	0.0360996	0.0116988	39	42	42	2720	1.73344	0.123141	0.083017	0.0067567	0.0360996	0.0116988	39	42	42	769
ENSG00000103023.11	PRSS54	16	58313900	58328951	15051	locus1938	0.256961	0.00185808	0.797209	0.0615095	0.0630131	0.000594086	22	23	23	3972	-1.73338	-0.0421694	0.0830275	0.0615095	0.0630131	0.000594086	22	23	23	770
ENSG00000180376.16	CCDC66	3	56591183	56655848	64665	locus414	3.05811	0.0258989	0.00222741	0.0432385	0.375639	2.65746e-20	28	31	31	275	1.73111	0.0533871	0.0834325	0.0432385	0.375639	2.65746e-20	28	31	31	771
ENSG00000136783.9	NIPSNAP3A	9	107509963	107522401	12438	locus1270	0.123729	0.00126501	0.90153	0.0301047	0.270327	1.52173e-14	52	58	58	4303	1.72896	0.062643	0.083817	0.0301047	0.270327	1.52173e-14	52	58	58	772
ENSG00000167657.13	DAPK3	19	3958450	3971097	12647	locus2135	-0.606374	-0.0195255	0.544266	0.00372764	0.0958438	2.48611e-05	12	12	12	3114	1.72765	0.161565	0.0840507	0.00372764	0.0958438	2.48611e-05	12	12	12	773
ENSG00000116678.19	LEPR	1	65886350	66107242	220892	locus57	-1.31243	-0.0208559	0.189376	0.0119252	0.0674351	0.000340815	37	43	43	1699	1.72699	0.100624	0.0841692	0.0119252	0.0674351	0.000340815	37	43	43	774
ENSG00000145949.9	MYLK4	6	2663870	2770610	106740	locus809	1.4545	0.0155619	0.145807	0.0263479	0.106832	6.91755e-06	15	16	16	1469	-1.72673	-0.0671389	0.0842161	0.0263479	0.106832	6.91755e-06	15	16	16	775
ENSG00000163406.10	SLC15A2	3	121613247	121663035	49788	locus461	0.564133	0.0106961	0.572663	0.00396222	0.11769	2.76889e-06	20	20	20	3215	-1.72516	-0.147305	0.0844991	0.00396222	0.11769	2.76889e-06	20	20	20	776
ENSG00000119661.14	DNAL1	14	74111688	74170434	58746	locus1767	2.52049	0.0243149	0.0117191	0.0306312	0.155568	4.20314e-08	75	76	76	481	-1.72413	-0.052127	0.0846849	0.0306312	0.155568	4.20314e-08	75	76	76	777
ENSG00000187650.3	VMAC	19	5904882	5910864	5982	locus2138	-0.5293	-0.0096278	0.596598	0.00823999	0.122557	2.42473e-06	14	14	14	3288	1.72097	0.110828	0.0852563	0.00823999	0.122557	2.42473e-06	14	14	14	778
ENSG00000257218.5	GATC	12	120884246	120901551	17305	locus1625	0.186993	0.000393637	0.851666	0.220743	0.607912	1.36727e-41	40	41	41	4153	1.72067	0.0283919	0.0853103	0.162213	0.607912	1.36727e-41	37	41	41	779
ENSG00000165553.4	NGB	14	77731833	77737655	5822	locus1771	-1.59129	-0.038967	0.111545	0.00551737	0.0242904	0.0403765	31	35	35	1268	1.72009	0.157139	0.0854166	0.00551737	0.0242904	0.0403765	31	35	35	780
ENSG00000087008.15	ACOX3	4	8368008	8442450	74442	locus528	-2.81879	-0.0369768	0.00482058	0.0182212	0.149838	7.00462e-08	19	19	19	353	1.71863	0.0788948	0.0856822	0.0182212	0.149838	7.00462e-08	19	19	19	781
ENSG00000163378.13	EOGT	3	69024375	69062835	38460	locus424	-1.57383	-0.0218381	0.115527	0.0159815	0.141335	1.80485e-07	40	41	41	1302	1.71767	0.0825154	0.0858566	0.0159815	0.141335	1.80485e-07	40	41	41	782
ENSG00000183066.14	WBP2NL	22	42394791	42424477	29686	locus2338	-6.5565	-0.0570953	5.50858e-11	0.0400625	0.148166	5.31476e-08	27	27	27	13	1.71424	0.0525508	0.086484	0.0400625	0.148166	5.31476e-08	27	27	27	783
ENSG00000134545.13	KLRC1	12	10594862	10607284	12422	locus1538	-1.37265	-0.00756148	0.169861	0.083796	0.260652	2.8369e-14	25	25	25	1604	1.71379	0.0332376	0.0865667	0.083796	0.260652	2.8369e-14	25	25	25	784
ENSG00000154710.16	RABGEF1	7	66119553	66276448	156895	locus995	2.51336	0.0414054	0.0119588	0.0105171	0.094089	3.29322e-05	23	27	27	484	-1.71337	-0.1025	0.0866441	0.0105171	0.094089	3.29322e-05	23	27	27	785
ENSG00000169764.15	UGP2	2	64068102	64118694	50592	locus243	2.07076	0.0788601	0.0383815	0.00215427	0.0560625	0.00181117	16	16	16	755	-1.71249	-0.230903	0.0868063	0.00215427	0.0560625	0.00181117	16	16	16	786
ENSG00000176155.18	CCDC57	17	80059345	80170718	111373	locus2052	-2.20883	-0.0290517	0.0271863	0.0173658	0.21718	2.73649e-11	34	37	37	668	-1.71218	-0.079899	0.0868637	0.0173658	0.21718	2.73649e-11	34	37	37	787
ENSG00000163931.15	TKT	3	53258722	53290130	31408	locus412	-3.98942	-0.102645	6.62337e-05	0.00559766	0.113571	4.10724e-06	18	18	18	110	1.71044	0.149374	0.0871851	0.00559766	0.113571	4.10724e-06	18	18	18	788
ENSG00000137845.14	ADAM10	15	58881007	59041906	160899	locus1842	-1.46535	-0.029735	0.142824	0.00733723	0.0591353	0.00103844	34	35	35	1454	1.7103	0.137761	0.0872101	0.00733723	0.0591353	0.00103844	34	35	35	789
ENSG00000116983.12	HPCAL4	1	40144319	40157157	12838	locus37	-1.15922	-0.0277365	0.246368	0.00614803	0.0408488	0.0070064	66	68	68	1959	-1.71022	-0.128578	0.0872245	0.00598343	0.0408488	0.0070064	65	68	68	790
ENSG00000126777.17	KTN1	14	56046924	56151302	104378	locus1753	-0.276038	-0.0150394	0.782519	0.000923056	0.0307266	0.0163861	4	4	4	3926	-1.70902	-0.346591	0.0874477	0.000923056	0.0307266	0.0163861	4	4	4	791
ENSG00000204463.12	BAG6	6	2892375	2906056	13681	locus810	-3.13941	-0.0192218	0.00169286	0.0877663	0.358661	2.37106e-19	71	74	74	243	1.70876	0.155692	0.0874949	0.00490764	0.358661	2.37106e-19	6	74	74	792
ENSG00000092200.12	RPGRIP1	14	21748241	21819460	71219	locus1724	-1.03843	-0.0089015	0.299071	0.0128232	0.147301	1.51661e-07	8	8	8	2194	1.70763	0.0815087	0.0877042	0.0128232	0.147301	1.51661e-07	8	8	8	793
ENSG00000160285.14	LSS	21	47608359	47648738	40379	locus2306	-0.880057	-0.0144344	0.378828	0.0124521	0.0904086	5.41065e-05	22	23	23	2507	1.70602	0.0928623	0.0880038	0.0124521	0.0904086	5.41065e-05	22	23	23	794
ENSG00000067365.14	METTL22	16	8715554	8743496	27942	locus1904	-1.48738	-0.0150366	0.136915	0.0368784	0.299359	5.59652e-16	23	26	26	1423	1.70438	0.0613664	0.0883096	0.0368784	0.299359	5.59652e-16	23	26	26	795
ENSG00000157978.11	LDLRAP1	1	25870096	25895377	25281	locus26	0.249771	0.00309811	0.802764	0.0192273	0.258751	8.19987e-14	15	15	15	3994	1.70429	0.0757986	0.0883273	0.0192273	0.258751	8.19987e-14	15	15	15	796
ENSG00000111711.9	GOLT1B	12	21654722	21671339	16617	locus1546	-1.42314	-0.0457615	0.154695	0.00373664	0.0509135	0.00296105	35	37	37	1518	1.70357	0.174773	0.0884619	0.00372173	0.0509135	0.00296105	34	37	37	797
ENSG00000101104.12	PABPC1L	20	43538700	43567957	29257	locus2242	0.297451	0.00337112	0.766122	0.0301165	0.139011	1.22255e-07	50	54	54	3873	1.70279	0.0598589	0.0886067	0.0301165	0.139011	1.22255e-07	50	54	54	798
ENSG00000164308.16	ERAP2	5	96211642	96255420	43778	locus737	-4.24426	-0.0157388	2.19316e-05	0.213053	0.582774	1.06447e-39	35	38	38	92	1.7011	0.0239215	0.0889234	0.189391	0.582774	1.06447e-39	34	38	38	799
ENSG00000241106.6	HLA-DOB	6	4225069	4229309	4240	locus810	0.613133	0.00206941	0.539788	0.283569	0.664782	2.96894e-49	47	52	52	3099	1.70078	0.0199369	0.0889849	0.254168	0.664782	2.96894e-49	33	52	52	800
ENSG00000171596.6	NMUR1	2	232387897	232395156	7259	locus357	1.23105	0.0250005	0.218303	0.00612007	0.0252829	0.036134	6	6	6	1845	1.69907	0.125307	0.0893063	0.00612007	0.0252829	0.036134	6	6	6	801
ENSG00000167653.4	PSCA	8	143751714	143764143	12429	locus1186	3.47144	0.0201006	0.000517682	0.102308	0.203091	8.6504e-11	48	54	54	184	1.69846	0.0339739	0.0894219	0.101332	0.203091	8.6504e-11	47	54	54	802
ENSG00000070413.19	DGCR2	22	19023794	19109967	86173	locus2310	-0.939737	-0.0157749	0.347352	0.0103891	0.235846	3.72276e-12	21	21	21	2398	-1.69659	-0.100868	0.0897749	0.0103891	0.235846	3.72276e-12	21	21	21	803
ENSG00000018699.11	TTC27	2	32853116	33046118	193002	locus216	-0.751937	-0.00469072	0.452089	0.0757002	0.182814	2.08455e-09	79	83	83	2796	1.69611	0.0397574	0.0898652	0.0757002	0.182814	2.08455e-09	79	83	83	804
ENSG00000196381.10	ZNF781	19	38158652	38183216	24564	locus2168	-1.99735	-0.0324788	0.0457872	0.00921712	0.34522	1.73752e-18	22	24	24	823	1.69597	0.0967103	0.0898924	0.00921712	0.34522	1.73752e-18	22	24	24	805
ENSG00000171680.21	PLEKHG5	1	6527181	6580152	52971	locus9	0.886364	0.0143684	0.375421	0.00979544	0.159609	4.4959e-08	37	37	37	2497	-1.69377	-0.0951938	0.0903096	0.00975518	0.159609	4.4959e-08	36	37	37	806
ENSG00000162585.16	FAAP20	1	2115898	2139172	23274	locus2	0.566835	0.00777576	0.570826	0.0180155	0.106719	4.27979e-06	27	27	27	3206	1.69305	0.0718594	0.0904469	0.0180155	0.106719	4.27979e-06	27	27	27	807
ENSG00000122386.10	ZNF205	16	3162579	3170518	7939	locus1895	-1.74331	-0.0509232	0.081279	0.00403584	0.0239107	0.0407245	22	26	26	1092	1.69213	0.168538	0.0906205	0.00403584	0.0239107	0.0407245	22	26	26	808
ENSG00000073605.18	GSDMB	17	38060847	38074903	14056	locus2011	-1.5164	-0.029392	0.129417	0.0112227	0.215409	2.57615e-11	45	45	45	1382	-1.69063	-0.112706	0.0909068	0.0112227	0.215409	2.57615e-11	45	45	45	809
ENSG00000262814.7	MRPL12	17	79670396	79674547	4151	locus2051	3.51495	0.0923454	0.000439839	0.00485254	0.0621692	0.000748223	26	29	29	177	-1.68914	-0.150057	0.0911925	0.00485254	0.0621692	0.000748223	26	29	29	810
ENSG00000010030.13	ETV7	6	36321865	36355446	33581	locus848	0.943331	0.00636975	0.345511	0.0592497	0.119303	1.03735e-06	32	33	33	2391	-1.68875	-0.0420478	0.0912678	0.0592497	0.119303	1.03735e-06	32	33	33	811
ENSG00000164597.13	COG5	7	106841816	107204365	362549	locus1026	0.397771	0.00993351	0.690799	0.00538114	0.0344467	0.012598	24	27	27	3623	-1.68672	-0.141237	0.0916572	0.00538114	0.0344467	0.012598	24	27	27	812
ENSG00000132640.14	BTBD3	20	11871370	11907243	35873	locus2213	0.507157	0.0131052	0.612044	0.00294257	0.0813753	0.000107612	24	25	25	3345	1.68482	0.177128	0.0920233	0.00294257	0.0813753	0.000107612	24	25	25	813
ENSG00000164919.10	COX6C	8	100890092	100905935	15843	locus1148	-0.422102	-0.0171582	0.67295	0.00178879	0.0343162	0.0139257	9	10	10	3546	1.68456	0.235946	0.0920725	0.00178879	0.0343162	0.0139257	9	10	10	814
ENSG00000123689.5	G0S2	1	209848756	209849735	979	locus153	-0.223839	-0.00955988	0.822883	0.00154205	0.0583757	0.00136808	3	3	3	4065	1.68385	0.263362	0.0922108	0.00154205	0.0583757	0.00136808	3	3	3	815
ENSG00000131650.13	KREMEN2	16	3014275	3018381	4106	locus1895	-2.03431	-0.026723	0.0419199	0.0177811	0.0984891	2.22746e-05	30	34	34	780	1.68371	0.0781774	0.0922386	0.0177811	0.0984891	2.22746e-05	30	34	34	816
ENSG00000111215.11	PRR4	12	10998447	11002074	3627	locus1538	-1.84083	-0.0213291	0.0656463	0.0225731	0.157569	5.04003e-08	68	70	70	980	1.68338	0.0711745	0.0923025	0.020578	0.157569	5.04003e-08	62	70	70	817
ENSG00000132911.4	NMUR2	5	151771106	151784840	13734	locus778	1.50367	0.0209514	0.132667	0.0164562	0.0505405	0.00159509	51	52	52	1401	1.68239	0.0797109	0.0924932	0.0164562	0.0505405	0.00159509	51	52	52	818
ENSG00000128563.13	PRKRIP1	7	102036809	102067113	30304	locus1022	-0.279659	-0.00267629	0.779739	0.0125532	0.17005	6.4439e-09	22	24	24	3917	1.68207	0.0973315	0.0925547	0.0121784	0.17005	6.4439e-09	21	24	24	819
ENSG00000100473.15	COCH	14	31343740	31359822	16082	locus1732	-0.571442	-0.0114723	0.5677	0.00824327	0.0310479	0.019518	8	8	8	3186	1.68206	0.120529	0.0925572	0.00824327	0.0310479	0.019518	8	8	8	820
ENSG00000175711.8	B3GNTL1	17	80900024	80964873	64849	locus2052	1.1032	0.0120377	0.269939	0.0292752	0.107462	7.99889e-06	27	27	27	2064	1.6817	0.0600569	0.0926275	0.0292752	0.107462	7.99889e-06	27	27	27	821
ENSG00000117245.12	KIF17	1	20990506	21044500	53994	locus22	-1.51206	-0.0194193	0.130519	0.0232845	0.224181	2.37109e-11	42	46	46	1388	1.67962	0.0751381	0.0930317	0.0232845	0.224181	2.37109e-11	42	46	46	822
ENSG00000131778.18	CHD1L	1	146644325	146767443	123118	locus102	-1.10506	-0.0154293	0.269132	0.0145414	0.0566745	0.00117831	31	33	33	2058	1.6789	0.0861276	0.0931724	0.0145414	0.0566745	0.00117831	31	33	33	823
ENSG00000156253.6	RWDD2B	21	30376704	30391670	14966	locus2285	2.98742	0.0148871	0.00281345	0.105906	0.510551	1.55505e-32	25	25	25	300	-1.67817	-0.0323683	0.0933148	0.0843527	0.510551	1.55505e-32	24	25	25	824
ENSG00000110871.14	COQ5	12	120941081	120966961	25880	locus1625	1.98353	0.0138562	0.0473078	0.0646418	0.271217	4.17032e-14	108	108	108	841	-1.67805	-0.0405771	0.093337	0.0643327	0.271217	4.17032e-14	107	108	108	825
ENSG00000243710.7	CFAP57	1	43638000	43720029	82029	locus40	2.00166	0.021142	0.0453209	0.0283547	0.151945	9.87379e-08	42	44	44	814	1.67753	0.0602444	0.0934396	0.0283547	0.151945	9.87379e-08	42	44	44	826
ENSG00000160818.16	GPATCH4	1	156564099	156571279	7180	locus108	0.986717	0.0435999	0.323782	0.00174591	0.0676295	0.000464139	28	28	28	2303	-1.6769	-0.231592	0.0935623	0.00174591	0.0676295	0.000464139	28	28	28	827
ENSG00000138722.9	MMRN1	4	90800661	90875761	75100	locus592	0.614782	0.00470915	0.538699	0.0360105	0.124447	1.45396e-06	17	17	17	3094	-1.67611	-0.0470312	0.093717	0.0360105	0.124447	1.45396e-06	17	17	17	828
ENSG00000172650.13	AGAP5	10	75434032	75461086	27054	locus1366	-1.14414	-0.030781	0.252567	0.00446505	0.0237513	0.0418509	26	27	27	1991	-1.67416	-0.164429	0.0940988	0.00446505	0.0237513	0.0418509	26	27	27	829
ENSG00000165091.15	TMC1	9	75136523	75453213	316690	locus1238	-0.259063	-0.00273201	0.795587	0.0348597	0.0695776	0.000438566	47	48	48	3966	1.67353	0.0549953	0.0942235	0.0348597	0.0695776	0.000438566	47	48	48	830
ENSG00000213967.10	ZNF726	19	24097687	24127516	29829	locus2157	0.263258	0.00174257	0.792352	0.0440047	0.0633381	0.000672712	50	53	53	3950	1.67052	0.0434431	0.0948157	0.0440047	0.0633381	0.000672712	50	53	53	831
ENSG00000120332.15	TNN	1	175036968	175117204	80236	locus123	-0.140677	-0.00125916	0.888125	0.0232597	0.142642	2.81518e-07	23	23	23	4259	-1.6668	-0.065624	0.0955538	0.0232597	0.142642	2.81518e-07	23	23	23	832
ENSG00000162174.12	ASRGL1	11	62104919	62160884	55965	locus1467	-1.36722	-0.0297757	0.171556	0.00648192	0.059038	0.00100543	20	22	22	1613	1.66632	0.130253	0.0956493	0.00648192	0.059038	0.00100543	20	22	22	833
ENSG00000187824.8	TMEM220	17	10614452	10633646	19194	locus1988	2.66976	0.033012	0.00759048	0.0223702	0.266551	2.9883e-14	56	64	64	410	-1.66571	-0.074652	0.0957713	0.0219924	0.266551	2.9883e-14	55	64	64	834
ENSG00000142409.5	ZNF787	19	56598731	56632664	33933	locus2193	3.32325	0.0446013	0.000889742	0.0163703	0.246107	9.32058e-13	6	6	6	205	-1.66564	-0.0816507	0.0957849	0.0163703	0.246107	9.32058e-13	6	6	6	835
ENSG00000106066.14	CPVL	7	29034253	29234883	200630	locus969	0.667355	0.00713773	0.504545	0.0325616	0.121426	1.36258e-06	35	35	35	2971	1.6641	0.0573202	0.0960933	0.0325616	0.121426	1.36258e-06	35	35	35	836
ENSG00000103550.13	KNOP1	16	19713258	19729549	16291	locus1918	2.92992	0.0133911	0.00339049	0.165648	0.498871	6.90474e-30	42	42	42	322	-1.66293	-0.0281883	0.0963257	0.165648	0.498871	6.90474e-30	42	42	42	837
ENSG00000164978.17	NUDT2	9	34329503	34343711	14208	locus1228	0.179981	0.000759413	0.857167	0.14202	0.406428	7.2286e-23	64	68	68	4163	-1.66223	-0.0297478	0.0964657	0.14202	0.406428	7.2286e-23	64	68	68	838
ENSG00000164465.18	DCBLD1	6	117803766	117891020	87254	locus904	-1.67274	-0.0199611	0.0943784	0.0212325	0.127524	1.13314e-06	73	73	73	1175	1.66204	0.0813817	0.0965055	0.0184156	0.127524	1.13314e-06	72	73	73	839
ENSG00000100731.15	PCNX1	14	71374175	71582099	207924	locus1765	0.20756	0.00182957	0.835572	0.0407869	0.320111	1.14534e-16	54	61	61	4102	-1.66049	-0.0572045	0.0968167	0.034056	0.320111	1.14534e-16	53	61	61	840
ENSG00000104325.6	DECR1	8	91013579	91065861	52282	locus1142	0.308723	0.0146114	0.757532	0.00155694	0.0690236	0.000466067	14	14	14	3848	1.65843	0.267063	0.0972301	0.00155694	0.0690236	0.000466067	14	14	14	841
ENSG00000198380.12	GFPT1	2	69546911	69614359	67448	locus248	0.823286	0.0530422	0.410346	0.000658953	0.0337088	0.0161004	4	4	4	2639	-1.65712	-0.378988	0.0974946	0.000658953	0.0337088	0.0161004	4	4	4	842
ENSG00000138735.15	PDE5A	4	120415557	120549959	134402	locus611	0.855237	0.0170406	0.39242	0.00825761	0.0404896	0.00774744	23	23	23	2563	-1.65623	-0.107236	0.0976754	0.00825761	0.0404896	0.00774744	23	23	23	843
ENSG00000173705.8	SUSD5	3	33191534	33260302	68768	locus401	1.5661	0.0238408	0.117325	0.011335	0.052449	0.0023505	24	24	24	1313	-1.65545	-0.0960851	0.0978327	0.011335	0.052449	0.0023505	24	24	24	844
ENSG00000242616.3	GNG10	9	114423884	114432506	8622	locus1278	0.443344	0.00273651	0.657517	0.078287	0.46595	2.33966e-27	36	39	39	3493	1.65545	0.0371805	0.0978336	0.078287	0.46595	2.33966e-27	36	39	39	845
ENSG00000164088.17	PPM1M	3	52279774	52284615	4841	locus412	-2.04095	-0.0121954	0.041256	0.0822269	0.236324	6.92112e-12	55	56	56	776	1.65533	0.0346775	0.0978567	0.0822269	0.236324	6.92112e-12	55	56	56	846
ENSG00000124116.18	WFDC3	20	44402851	44420522	17671	locus2242	1.57995	0.0058684	0.114117	0.19454	0.478115	5.05385e-30	27	27	27	1287	1.65522	0.0218971	0.0978793	0.19454	0.478115	5.05385e-30	27	27	27	847
ENSG00000164081.12	TEX264	3	51705190	51738339	33149	locus411	-0.58381	-0.0239839	0.559348	0.00224129	0.0349123	0.0115345	9	9	9	3159	-1.65494	-0.250997	0.0979357	0.00224129	0.0349123	0.0115345	9	9	9	848
ENSG00000101246.19	ARFRP1	20	62329994	62339365	9371	locus2265	0.0161526	-0.00177259	0.987113	0.0132918	0.177055	5.00622e-09	25	27	27	4564	-1.65288	-0.0947044	0.098355	0.011769	0.177055	5.00622e-09	23	27	27	849
ENSG00000176222.8	ZNF404	19	44376516	44384288	7772	locus2173	0.940648	0.0105866	0.346885	0.0239566	0.319865	1.154e-16	49	53	53	2397	-1.65174	-0.0658787	0.0985868	0.0239566	0.319865	1.154e-16	49	53	53	850
ENSG00000204514.9	ZNF814	19	58380748	58400405	19657	locus2195	1.28687	0.0624132	0.198141	0.00132762	0.302277	1.77819e-16	9	12	12	1752	-1.65024	-0.284429	0.0988936	0.00132762	0.302277	1.77819e-16	9	12	12	851
ENSG00000132821.11	VSTM2L	20	36531528	36573747	42219	locus2234	-3.06219	-0.0571974	0.00219727	0.0085089	0.0753568	0.000220763	93	93	93	273	1.65007	0.110024	0.0989295	0.00839547	0.0753568	0.000220763	92	93	93	852
ENSG00000177238.13	TRIM72	16	31225439	31242858	17419	locus1928	-0.873061	-0.0096809	0.38263	0.0257935	0.185945	1.25692e-09	9	10	10	2523	1.64816	0.0644688	0.0993204	0.0257935	0.185945	1.25692e-09	9	10	10	853
ENSG00000162377.5	COA7	1	53150120	53164019	13899	locus45	0.429632	0.00620508	0.667464	0.0158484	0.284408	4.32012e-15	27	27	27	3536	1.64795	0.0857663	0.0993621	0.0158484	0.284408	4.32012e-15	27	27	27	854
ENSG00000277142.1	LINC00235	16	576846	577407	561	locus1891	1.77119	0.01571	0.0765292	0.0373788	0.138106	3.49249e-07	38	42	42	1056	-1.64745	-0.0485691	0.0994655	0.0373788	0.138106	3.49249e-07	38	42	42	855
ENSG00000145390.11	USP53	4	120133781	120216673	82892	locus611	-0.21512	-0.00414624	0.829673	0.0105246	0.0769481	0.000135977	64	68	68	4086	1.64679	0.104956	0.0996018	0.0105246	0.0769481	0.000135977	64	68	68	856
ENSG00000166169.16	POLL	10	103338638	103348027	9389	locus1390	-0.218181	-0.00714902	0.827288	0.00868489	0.10944	6.20029e-06	14	15	15	4079	-1.64577	-0.107887	0.0998102	0.00868489	0.10944	6.20029e-06	14	15	15	857
ENSG00000183828.14	NUDT14	14	105639275	105647649	8374	locus1794	-1.63249	-0.0192109	0.102577	0.0227261	0.495627	4.10021e-30	11	14	14	1218	1.64475	0.0679269	0.100021	0.0227261	0.495627	4.10021e-30	11	14	14	858
ENSG00000179922.5	ZNF784	19	56132106	56135932	3826	locus2192	-2.14081	-0.0345821	0.0322897	0.010401	0.0877445	7.85319e-05	39	41	41	702	1.64394	0.0864336	0.100188	0.010401	0.0877445	7.85319e-05	39	41	41	859
ENSG00000263753.6	LINC00667	18	5238098	5246505	8407	locus2063	3.51928	0.0169213	0.000432725	0.155882	0.426676	5.25523e-24	94	103	103	176	-1.64252	-0.0272466	0.100483	0.153281	0.426676	5.25523e-24	93	103	103	860
ENSG00000122481.16	RWDD3	1	95699710	95712781	13071	locus80	0.258139	0.00176105	0.7963	0.05154	0.36206	1.32415e-20	23	24	24	3969	1.64171	0.0441488	0.100649	0.05154	0.36206	1.32415e-20	23	24	24	861
ENSG00000265369.3	PCAT18	18	24267584	24283602	16018	locus2077	0.799655	0.0151272	0.423911	0.00804277	0.0884531	5.09126e-05	6	6	6	2687	-1.6399	-0.108763	0.101026	0.00804277	0.0884531	5.09126e-05	6	6	6	862
ENSG00000183309.11	ZNF623	8	144718188	144735900	17712	locus1186	-1.17416	-0.0109296	0.240332	0.040369	0.124474	1.13861e-06	42	45	45	1939	1.63886	0.0498559	0.101242	0.04009	0.124474	1.13861e-06	41	45	45	863
ENSG00000100034.13	PPM1F	22	22273797	22307220	33423	locus2314	1.31169	0.029132	0.189624	0.00672382	0.0434232	0.006322	20	22	22	1701	-1.63795	-0.129417	0.101432	0.00609619	0.0434232	0.006322	19	22	22	864
ENSG00000110172.11	CHORDC1	11	89933597	89956532	22935	locus1488	-0.617043	-0.0138065	0.537206	0.00747391	0.0342932	0.0146438	31	33	33	3089	-1.63497	-0.116951	0.102054	0.00703091	0.0342932	0.0146438	29	33	33	865
ENSG00000165476.13	REEP3	10	65281160	65384888	103728	locus1357	1.619	0.0441939	0.105446	0.00432061	0.0895659	5.75251e-05	27	29	29	1241	1.63485	0.15474	0.102081	0.00432061	0.0895659	5.75251e-05	27	29	29	866
ENSG00000176533.12	GNG7	19	2511216	2702692	191476	locus2133	-1.49407	-0.0199556	0.135157	0.0156342	0.0468377	0.00400587	56	70	70	1414	1.63459	0.0762717	0.102135	0.0156342	0.0468377	0.00400587	56	70	70	867
ENSG00000157954.14	WIPI2	7	5229863	5273470	43607	locus947	0.959899	0.0493472	0.337106	0.00130246	0.0278656	0.0261655	10	10	10	2362	-1.63446	-0.302474	0.102162	0.00130246	0.0278656	0.0261655	10	10	10	868
ENSG00000183741.11	CBX6	22	39257426	39268221	10795	locus2335	2.35349	0.0969725	0.0185979	0.00191366	0.0339049	0.0125762	30	32	32	566	-1.63437	-0.234734	0.102182	0.00191366	0.0339049	0.0125762	30	32	32	869
ENSG00000011260.13	UTP18	17	49337906	49375292	37386	locus2022	-1.91343	-0.0150313	0.0556934	0.0538117	0.246944	3.81872e-14	62	63	63	916	1.63432	0.0429463	0.102191	0.0463536	0.246944	3.81872e-14	60	63	63	870
ENSG00000176809.10	LRRC37A3	17	62850251	62915609	65358	locus2032	-0.0359442	-0.00937222	0.971327	4.43974e-05	0.231977	1.61318e-14	1	2	2	4524	-1.63297	-1.47411	0.102474	4.43974e-05	0.231977	1.61318e-14	1	2	2	871
ENSG00000107518.16	ATRNL1	10	116853123	116931125	78002	locus1398	-1.08916	-0.0443656	0.276084	0.0018008	0.0832172	0.000100161	46	46	46	2102	1.63125	0.263633	0.102837	0.00149546	0.0832172	0.000100161	44	46	46	872
ENSG00000238078.1	LINC01352	1	221002596	221005770	3174	locus161	-1.94477	-0.0170133	0.0518027	0.0338842	0.133026	4.38194e-07	6	6	6	887	1.6309	0.0509993	0.102911	0.0338842	0.133026	4.38194e-07	6	6	6	873
ENSG00000102763.17	VWA8	13	42140970	42535245	394275	locus1660	-1.29228	-0.0229827	0.196261	0.0100022	0.11954	1.8842e-06	35	35	35	1743	-1.62964	-0.1022	0.103178	0.0100022	0.11954	1.8842e-06	35	35	35	874
ENSG00000205937.11	RNPS1	16	2303120	2318127	15007	locus1895	-0.58204	-0.0190013	0.56054	0.002979	0.128228	1.22374e-06	7	7	7	3163	-1.62825	-0.18338	0.103472	0.002979	0.128228	1.22374e-06	7	7	7	875
ENSG00000230876.6	LINC00486	2	33050499	33162270	111771	locus216	-0.526171	-0.00577273	0.598769	0.0153667	0.112804	5.37263e-06	18	20	20	3298	1.62817	0.0808031	0.103489	0.0153667	0.112804	5.37263e-06	18	20	20	876
ENSG00000169715.14	MT1E	16	56659692	56661024	1332	locus1936	-1.71528	-0.0177854	0.0862935	0.0291741	0.0539528	0.0018812	63	66	66	1118	1.62632	0.0569889	0.103881	0.0286359	0.0539528	0.0018812	62	66	66	877
ENSG00000178199.13	ZC3H12D	6	149767930	149806150	38220	locus922	1.17456	0.0158079	0.240169	0.0158498	0.0828914	0.000102077	24	26	26	1938	-1.62521	-0.0804877	0.104118	0.0137445	0.0828914	0.000102077	22	26	26	878
ENSG00000196218.12	RYR1	19	38924330	39078204	153874	locus2168	-1.22956	-0.0320959	0.218861	0.00721533	0.0814724	0.000115462	21	22	22	1847	1.62512	0.135118	0.104136	0.00721533	0.0814724	0.000115462	21	22	22	879
ENSG00000169609.13	C15orf40	15	83657714	83680391	22677	locus1864	-3.55123	-0.0222339	0.000383433	0.0751104	0.410892	4.94879e-23	41	43	43	171	1.62453	0.0365098	0.104262	0.0751104	0.410892	4.94879e-23	41	43	43	880
ENSG00000143674.10	MAP3K21	1	233463469	233520894	57425	locus172	0.989823	0.0174172	0.322261	0.00956078	0.168251	1.24837e-08	8	8	8	2292	-1.62442	-0.105294	0.104287	0.00956078	0.168251	1.24837e-08	8	8	8	881
ENSG00000168936.10	TMEM129	4	1717678	1723084	5406	locus522	-0.153624	-0.00433933	0.877906	0.0026607	0.0978285	1.76468e-05	3	4	4	4231	-1.62405	-0.195182	0.104366	0.0026607	0.0978285	1.76468e-05	3	4	4	882
ENSG00000103642.11	LACTB	15	63414059	63434260	20201	locus1847	-0.0617074	-0.000798238	0.950796	0.0215794	0.140163	3.17241e-07	12	12	12	4465	-1.62398	-0.0715452	0.10438	0.0212297	0.140163	3.17241e-07	11	12	12	883
ENSG00000266256.1	LINC00683	18	74331733	74335516	3783	locus2125	1.6526	0.0327566	0.0984115	0.00857848	0.0320098	0.0165511	14	14	14	1192	-1.62359	-0.118534	0.104463	0.00853324	0.0320098	0.0165511	13	14	14	884
ENSG00000260388.2	LINC00562	13	48504287	48506757	2470	locus1665	-1.24241	-0.0120781	0.214087	0.0429911	0.123348	9.87891e-07	55	55	55	1832	1.62348	0.0573811	0.104486	0.0417464	0.123348	9.87891e-07	54	55	55	885
ENSG00000110888.17	CAPRIN2	12	30862486	30907885	45399	locus1554	1.53277	0.0274609	0.125334	0.00989195	0.242999	2.93534e-12	30	30	30	1364	-1.62324	-0.0971962	0.104539	0.00989195	0.242999	2.93534e-12	30	30	30	886
ENSG00000009830.11	POMT2	14	77741298	77787226	45928	locus1771	-0.0730447	-0.000842024	0.941771	0.0088185	0.0397446	0.00753935	48	49	49	4431	-1.61527	-0.103556	0.106253	0.00863925	0.0397446	0.00753935	47	49	49	887
ENSG00000174744.13	BRMS1	11	66104809	66112575	7766	locus1468	0.318175	0.0154487	0.750352	0.00141951	0.039153	0.00917898	12	12	12	3820	1.61519	0.272537	0.106269	0.00139398	0.039153	0.00917898	10	12	12	888
ENSG00000163138.18	PACRGL	4	20697904	20754523	56619	locus537	1.83605	0.00862903	0.0663501	0.134512	0.316876	1.20671e-17	65	68	68	983	-1.61513	-0.0283677	0.106283	0.134512	0.316876	1.20671e-17	65	68	68	889
ENSG00000076003.4	MCM6	2	136597195	136634013	36818	locus288	1.2974	0.023386	0.194492	0.00822222	0.0564213	0.00159667	28	30	30	1730	-1.6149	-0.0998605	0.106333	0.00822222	0.0564213	0.00159667	28	30	30	890
ENSG00000125534.9	PPDPF	20	62152117	62153559	1442	locus2265	1.7153	0.0438807	0.08629	0.00401218	0.0320951	0.0181086	14	16	16	1117	-1.61242	-0.153172	0.106871	0.00401218	0.0320951	0.0181086	14	16	16	891
ENSG00000151923.17	TIAL1	10	121332977	121356541	23564	locus1402	-2.33972	-0.0577666	0.0192984	0.00408008	0.0519659	0.00237092	24	26	26	578	1.61221	0.156044	0.106917	0.00408008	0.0519659	0.00237092	24	26	26	892
ENSG00000174059.16	CD34	1	208054316	208084470	30154	locus152	-0.649516	-0.013394	0.516005	0.00425587	0.0243701	0.0358187	11	11	11	3008	1.61195	0.146166	0.106972	0.00425587	0.0243701	0.0358187	11	11	11	893
ENSG00000120647.9	CCDC77	12	498512	551806	53294	locus1527	-2.38884	-0.0220738	0.0169017	0.0323098	0.191481	1.34564e-09	17	18	18	546	1.61118	0.0536731	0.107142	0.0323098	0.191481	1.34564e-09	17	18	18	894
ENSG00000100490.9	CDKL1	14	50792984	50864016	71032	locus1749	1.30636	0.0882654	0.19143	0.000705005	0.0250669	0.037847	17	20	20	1715	1.61071	0.388858	0.107243	0.000705005	0.0250669	0.037847	17	20	20	895
ENSG00000115687.13	PASK	2	242045513	242089394	43881	locus368	1.2652	0.0250768	0.205798	0.00758888	0.0952953	1.61173e-05	13	13	13	1796	-1.60929	-0.113335	0.107552	0.00758888	0.0952953	1.61173e-05	13	13	13	896
ENSG00000148288.11	GBGT1	9	136028334	136039301	10967	locus1297	2.41265	0.142965	0.0158371	0.000881072	0.138263	3.04187e-07	3	6	6	535	-1.6092	-0.336327	0.107572	0.000881072	0.138263	3.04187e-07	3	6	6	897
ENSG00000116353.15	MECR	1	29519168	29557446	38278	locus29	1.87424	0.0410627	0.0608978	0.00607295	0.111081	3.00747e-06	20	20	20	952	1.60874	0.134237	0.107672	0.00607295	0.111081	3.00747e-06	20	20	20	898
ENSG00000124459.11	ZNF45	19	44416775	44439434	22659	locus2173	0.319165	0.00455615	0.749601	0.0149392	0.0848787	7.22952e-05	44	48	48	3817	-1.60825	-0.0780597	0.10778	0.0149392	0.0848787	7.22952e-05	44	48	48	899
ENSG00000163453.11	IGFBP7	4	57896938	57976551	79613	locus563	-1.66016	-0.0316755	0.0968831	0.00852255	0.176367	5.0147e-09	10	12	12	1185	1.6078	0.111568	0.107878	0.00852255	0.176367	5.0147e-09	10	12	12	900
ENSG00000104413.15	ESRP1	8	95653401	95719694	66293	locus1144	-3.27136	-0.0420436	0.0010703	0.0172086	0.0847492	5.6603e-05	43	50	50	224	1.60628	0.0734583	0.108212	0.0172086	0.0847492	5.6603e-05	43	50	50	901
ENSG00000044524.10	EPHA3	3	89156770	89531284	374514	locus439	-1.4599	-0.0324714	0.144318	0.00818919	0.0399978	0.00879545	28	31	31	1458	-1.60583	-0.0690112	0.108311	0.00818919	0.0399978	0.00879545	28	31	31	902
ENSG00000222041.10	CYTOR	2	87754945	87821037	66092	locus260	0.413486	0.0139972	0.67925	0.00235105	0.3432	2.61927e-19	4	6	6	3569	-1.60542	-0.207044	0.108401	0.00235105	0.3432	2.61927e-19	4	6	6	903
ENSG00000189306.10	RRP7A	22	42904349	42915802	11453	locus2339	2.35691	0.0186692	0.0184279	0.0518582	0.164486	2.71455e-08	22	22	22	564	1.60499	0.046374	0.108495	0.0518582	0.164486	2.71455e-08	22	22	22	904
ENSG00000100360.14	IFT27	22	37154254	37172163	17909	locus2333	-1.16726	-0.00857859	0.243105	0.059702	0.240695	1.83957e-12	24	28	28	1951	-1.60425	-0.0445852	0.108659	0.059702	0.240695	1.83957e-12	24	28	28	905
ENSG00000157637.12	SLC38A10	17	79218610	79269107	50497	locus2051	0.176653	0.00281949	0.859781	0.0130174	0.21774	1.63425e-11	10	10	10	4172	-1.60263	-0.0813969	0.109015	0.0130174	0.21774	1.63425e-11	10	10	10	906
ENSG00000154222.14	CC2D1B	1	52816264	52831877	15613	locus44	0.264995	0.00447285	0.791013	0.011689	0.175517	4.51293e-09	27	27	27	3948	1.60206	0.0922662	0.109141	0.011689	0.175517	4.51293e-09	27	27	27	907
ENSG00000144559.10	TAMM41	3	11831915	11888359	56444	locus382	-2.5631	-0.0286376	0.0103741	0.0253844	0.300074	7.36744e-16	8	13	13	458	1.60168	0.0782209	0.109227	0.0172239	0.300074	7.36744e-16	7	13	13	908
ENSG00000106948.16	AKNA	9	117098406	117156685	58279	locus1281	1.65511	0.0221069	0.0979013	0.0177339	0.0851644	7.48201e-05	29	30	30	1188	-1.60128	-0.0721071	0.109316	0.0177339	0.0851644	7.48201e-05	29	30	30	909
ENSG00000103202.12	NME4	16	446728	450754	4026	locus1891	1.84693	0.0366782	0.0647566	0.00807276	0.0880772	4.3394e-05	15	16	16	976	-1.60068	-0.109689	0.109449	0.00807276	0.0880772	4.3394e-05	15	16	16	910
ENSG00000198198.15	SZT2	1	43855569	43919918	64349	locus40	1.15237	0.0276868	0.249168	0.00543645	0.0580637	0.000451911	27	28	28	1973	-1.60002	-0.138421	0.109594	0.00543645	0.0580637	0.000451911	27	28	28	911
ENSG00000171608.15	PIK3CD	1	9711788	9789172	77384	locus12	0.530116	0.00866067	0.596032	0.011465	0.102777	1.09455e-05	15	16	16	3287	1.59973	0.0936496	0.109657	0.0113529	0.102777	1.09455e-05	14	16	16	912
ENSG00000125746.16	EML2	19	46112657	46148887	36230	locus2175	-0.566467	-0.0108139	0.571077	0.00807408	0.128628	9.93593e-07	66	69	69	3207	-1.59946	-0.103828	0.109718	0.00807408	0.128628	9.93593e-07	66	69	69	913
ENSG00000106771.12	TMEM245	9	111777414	111882227	104813	locus1274	-4.29636	-0.0651005	1.73624e-05	0.0121134	0.0556258	0.00172859	81	87	87	89	1.59784	0.0886706	0.110079	0.0119684	0.0556258	0.00172859	80	87	87	914
ENSG00000187626.8	ZKSCAN4	6	28209474	28226989	17515	locus830	-0.242915	-0.00436036	0.808071	0.00906107	0.0251802	0.0355208	3	4	4	4012	-1.59765	-0.108864	0.110121	0.00906107	0.0251802	0.0355208	3	4	4	915
ENSG00000159593.14	NAE1	16	66836780	66864879	28099	locus1945	-0.739119	-0.0153266	0.459835	0.00804891	0.074375	0.000183056	43	45	45	2817	1.59549	0.101952	0.110602	0.00804891	0.074375	0.000183056	43	45	45	916
ENSG00000165156.14	ZHX1	8	124260689	124287781	27092	locus1165	0.786569	0.0213751	0.431534	0.00420319	0.0250961	0.0351147	48	53	53	2716	-1.59466	-0.163066	0.110787	0.00420319	0.0250961	0.0351147	48	53	53	917
ENSG00000135744.7	AGT	1	230838269	230881329	43060	locus169	0.307591	0.00385004	0.758394	0.0220235	0.289503	3.62213e-15	50	52	52	3852	-1.5934	-0.0633922	0.11107	0.0220197	0.289503	3.62213e-15	49	52	52	918
ENSG00000177302.14	TOP3A	17	18174742	18218308	43566	locus1996	-2.6275	-0.0238691	0.00860142	0.0360972	0.156588	5.70664e-08	43	47	47	430	-1.59279	-0.0543332	0.111206	0.0362003	0.156588	5.70664e-08	42	47	47	919
ENSG00000100461.17	RBM23	14	23362412	23388358	25946	locus1726	-1.29687	-0.0148748	0.194676	0.0250906	0.241898	1.20616e-12	9	9	9	1731	1.5926	0.0574191	0.11125	0.0250906	0.241898	1.20616e-12	9	9	9	920
ENSG00000077348.8	EXOSC5	19	41892278	41903264	10986	locus2172	0.973557	0.0337722	0.330277	0.00294795	0.0797864	0.000140365	3	6	6	2336	-1.59232	-0.19453	0.111314	0.00294795	0.0797864	0.000140365	3	6	6	921
ENSG00000134769.21	DTNA	18	32073275	32448776	375501	locus2083	1.95133	0.104381	0.0510173	0.000967153	0.0604683	0.00117644	33	33	33	876	-1.58977	-0.319068	0.111887	0.000967153	0.0604683	0.00117644	33	33	33	922
ENSG00000153046.17	CDYL	6	4706371	4955778	249407	locus811	-0.406974	-0.011269	0.684027	0.00690625	0.0354164	0.0137868	29	29	29	3586	1.58842	0.123731	0.112191	0.00662144	0.0354164	0.0137868	28	29	29	923
ENSG00000204290.10	BTNL2	6	3703951	3717767	13816	locus810	0.530898	0.00842996	0.595489	0.0134083	0.0600029	0.00100362	15	18	18	3284	1.587	0.578998	0.112513	0.000243602	0.0600029	0.00100362	3	18	18	924
ENSG00000105700.10	KXD1	19	18668571	18680197	11626	locus2150	-0.583779	-0.0137564	0.559369	0.00520461	0.115844	3.21612e-06	19	20	20	3160	1.58672	0.136017	0.112576	0.00520461	0.115844	3.21612e-06	19	20	20	925
ENSG00000065457.10	ADAT1	16	75630765	75657179	26414	locus1951	1.71487	0.016269	0.0863688	0.0330122	0.131356	9.17045e-07	27	27	27	1119	-1.58608	-0.0536963	0.112721	0.0330122	0.131356	9.17045e-07	27	27	27	926
ENSG00000147853.16	AK3	9	4709555	4742043	32488	locus1194	-1.39767	-0.0541026	0.162212	0.00312596	0.0496885	0.00246954	9	10	10	1564	1.58578	0.191329	0.112789	0.00312596	0.0496885	0.00246954	9	10	10	927
ENSG00000204152.10	TIMM23B	10	51371378	51734610	363232	locus1344	0.257851	0.00207233	0.796522	0.0490655	0.347997	6.87859e-19	12	14	14	3970	1.58559	0.0448388	0.112832	0.0490655	0.347997	6.87859e-19	12	14	14	928
ENSG00000213246.6	SUPT4H1	17	56422538	56429562	7024	locus2028	-1.63145	-0.0238959	0.102796	0.016681	0.194738	8.73257e-10	19	19	19	1221	-1.58549	-0.0812853	0.112856	0.016681	0.194738	8.73257e-10	19	19	19	929
ENSG00000101290.13	CDS2	20	5107653	5178533	70880	locus2205	1.38005	0.0240271	0.167572	0.00949841	0.324773	2.69229e-17	17	20	20	1589	-1.58536	-0.0996204	0.112885	0.00949841	0.324773	2.69229e-17	17	20	20	930
ENSG00000170606.14	HSPA4	5	132387704	132442141	54437	locus766	0.566447	0.0093221	0.57109	0.00824187	0.196197	7.31208e-10	8	8	8	3208	-1.58307	-0.0933914	0.113406	0.00824187	0.196197	7.31208e-10	8	8	8	931
ENSG00000116745.6	RPE65	1	68894504	68915637	21133	locus59	0.316995	0.0055237	0.751247	0.0162148	0.0224832	0.0489088	44	44	44	3824	-1.58297	-0.0844852	0.113428	0.0162148	0.0224832	0.0489088	44	44	44	932
ENSG00000146453.12	PNLDC1	6	160221280	160241736	20456	locus932	0.6439	0.0079272	0.51964	0.0183066	0.14748	7.79227e-08	40	45	45	3024	-1.58262	-0.0731967	0.113507	0.0183066	0.14748	7.79227e-08	40	45	45	933
ENSG00000169676.5	DRD5	4	9783257	9785633	2376	locus529	0.0854084	0.00192338	0.931937	0.00479638	0.0740977	0.000130812	9	9	9	4409	1.5825	0.140334	0.113535	0.00479638	0.0740977	0.000130812	9	9	9	934
ENSG00000166831.8	RBPMS2	15	65032089	65067788	35699	locus1848	1.3307	0.0360545	0.183288	0.00368845	0.0697022	0.000349214	13	13	13	1667	1.58094	0.161828	0.113891	0.00368845	0.0697022	0.000349214	13	13	13	935
ENSG00000167711.13	SERPINF2	17	1646164	1658559	12395	locus1976	-1.29003	-0.013125	0.197039	0.0350602	0.202263	3.75168e-10	9	9	9	1746	-1.5803	-0.0564951	0.114038	0.0350602	0.202263	3.75168e-10	9	9	9	936
ENSG00000138095.18	LRPPRC	2	44113362	44223128	109766	locus229	-2.32643	-0.0269969	0.0199956	0.0211038	0.301305	4.6489e-16	9	10	10	587	1.57919	0.0655538	0.114292	0.0211038	0.301305	4.6489e-16	9	10	10	937
ENSG00000159445.12	THEM4	1	151843342	151881987	38645	locus104	-2.30859	-0.0289944	0.0209665	0.0209704	0.156212	4.99444e-08	32	32	32	597	1.57895	0.0708425	0.114347	0.0209704	0.156212	4.99444e-08	32	32	32	938
ENSG00000101198.14	NKAIN4	20	61872135	61885815	13680	locus2264	1.75725	0.0125183	0.078875	0.0804712	0.267559	7.68027e-14	84	91	91	1073	-1.57877	-0.0394538	0.114389	0.0804712	0.267559	7.68027e-14	84	91	91	939
ENSG00000145192.12	AHSG	3	186330848	186339107	8259	locus506	-1.47014	-0.0236769	0.141525	0.0117506	0.0301076	0.0206829	13	14	14	1449	1.57823	0.0904198	0.114512	0.0117506	0.0301076	0.0206829	13	14	14	940
ENSG00000091536.16	MYO15A	17	18012069	18083114	71045	locus1996	3.54125	0.0410292	0.000398243	0.0224334	0.17863	3.34312e-09	16	16	16	172	1.57814	0.0657315	0.114533	0.0224334	0.17863	3.34312e-09	16	16	16	941
ENSG00000006652.13	IFRD1	7	112063198	112117258	54060	locus1030	0.938921	0.0242584	0.347771	0.00456602	0.0738742	0.000280116	8	9	9	2400	1.57642	0.144692	0.114928	0.00456602	0.0738742	0.000280116	8	9	9	942
ENSG00000171206.13	TRIM8	10	104404235	104418075	13840	locus1391	2.55462	0.132049	0.0106305	0.00118404	0.023755	0.0394348	6	7	7	461	-1.57563	-0.283962	0.115111	0.00118404	0.023755	0.0394348	6	7	7	943
ENSG00000138759.18	FRAS1	4	78978476	79465423	486947	locus583	-1.53133	-0.0242323	0.125688	0.0137062	0.0787799	0.000177817	73	77	77	1367	1.57524	0.0819816	0.1152	0.0132192	0.0787799	0.000177817	71	77	77	944
ENSG00000180745.4	CLRN3	10	129676104	129691205	15101	locus1411	-1.52079	-0.0312509	0.128312	0.00751856	0.0538362	0.00200641	11	13	13	1377	1.57508	0.115053	0.115239	0.00751856	0.0538362	0.00200641	11	13	13	945
ENSG00000104043.14	ATP8B4	15	50150434	50411430	260996	locus1831	-0.453298	-0.00631738	0.650334	0.00911947	0.0464909	0.00436549	17	20	20	3465	-1.57491	-0.10904	0.115277	0.00911947	0.0464909	0.00436549	17	20	20	946
ENSG00000109854.13	HTATIP2	11	20385230	20405329	20099	locus1437	1.24507	0.00946862	0.213106	0.0511678	0.309652	4.30806e-16	27	31	31	1824	-1.5728	-0.0423903	0.115765	0.0502147	0.309652	4.30806e-16	26	31	31	947
ENSG00000132561.13	MATN2	8	98881291	99048951	167660	locus1148	-0.297192	-0.0087213	0.76632	0.00336106	0.0321642	0.0177937	13	13	13	3875	1.57219	0.163755	0.115907	0.00336106	0.0321642	0.0177937	13	13	13	948
ENSG00000162004.16	CCDC78	16	772581	776880	4299	locus1892	1.80878	0.0352884	0.0704846	0.00800735	0.199561	2.38225e-10	3	4	4	1014	-1.57119	-0.106207	0.116139	0.00800735	0.199561	2.38225e-10	3	4	4	949
ENSG00000170703.15	TTLL6	17	46839595	46894591	54996	locus2020	1.71936	0.0162424	0.0855483	0.0296494	0.21141	8.15077e-11	39	44	44	1110	1.57086	0.0528407	0.116215	0.0296494	0.21141	8.15077e-11	39	44	44	950
ENSG00000215788.9	TNFRSF25	1	6520845	6526233	5388	locus9	1.93625	0.0492495	0.0528373	0.0040029	0.0471971	0.00339391	20	21	21	894	-1.57086	-0.140126	0.116216	0.0040029	0.0471971	0.00339391	20	21	21	951
ENSG00000091490.10	SEL1L3	4	25749054	25865188	116134	locus541	-0.0113179	-0.00113623	0.99097	0.0181161	0.136618	2.59802e-07	35	38	38	4579	1.57067	0.0722062	0.11626	0.0181161	0.136618	2.59802e-07	35	38	38	952
ENSG00000180422.3	LINC00304	16	89225627	89230083	4456	locus1971	-0.932823	-0.00452486	0.350911	0.0957892	0.0382425	0.00941086	117	124	124	2409	-1.57053	-0.0318718	0.116291	0.0946572	0.0382425	0.00941086	116	124	124	953
ENSG00000145777.14	TSLP	5	110405777	110413722	7945	locus747	0.943738	0.00979106	0.345304	0.0230134	0.111921	5.51263e-06	36	38	38	2386	-1.56812	-0.0583731	0.116854	0.0230134	0.111921	5.51263e-06	36	38	38	954
ENSG00000211456.10	SACM1L	3	45730887	45786901	56014	locus409	-0.730562	-0.0305296	0.465046	0.0020012	0.0762377	0.000229932	18	19	19	2834	1.56807	0.201731	0.116864	0.0020012	0.0762377	0.000229932	18	19	19	955
ENSG00000135535.15	CD164	6	109687716	109704015	16299	locus899	0.0922818	0.00339143	0.926474	0.0150629	0.0797033	0.000161466	90	94	94	4396	-1.5673	-0.0814894	0.117044	0.0140269	0.0797033	0.000161466	89	94	94	956
ENSG00000077943.7	ITGA8	10	15555947	15762334	206387	locus1318	1.81847	0.035243	0.0689924	0.00693311	0.0773849	0.000170596	31	35	35	1008	-1.56671	-0.114508	0.117183	0.00649722	0.0773849	0.000170596	28	35	35	957
ENSG00000174307.6	PHLDA3	1	201433405	201438316	4911	locus148	1.37822	0.0254229	0.168136	0.00851538	0.153485	7.48061e-08	14	14	14	1593	-1.56599	-0.100201	0.117351	0.00851538	0.153485	7.48061e-08	14	14	14	958
ENSG00000175387.15	SMAD2	18	45335327	45457243	121916	locus2095	-1.0123	-0.0518025	0.311393	0.00117715	0.0496831	0.00305398	5	5	5	2250	1.56425	0.275702	0.117758	0.00117715	0.0496831	0.00305398	5	5	5	959
ENSG00000107745.17	MICU1	10	74127083	74385949	258866	locus1366	-4.13118	-0.0798752	3.60899e-05	0.00759673	0.0844799	7.74894e-05	20	24	24	97	1.563	0.102613	0.118052	0.00760435	0.0844799	7.74894e-05	19	24	24	960
ENSG00000156787.16	TBC1D31	8	124084946	124177413	92467	locus1165	-0.408694	-0.00668867	0.682764	0.0111768	0.100573	1.4695e-05	21	21	21	3580	-1.56287	-0.0929257	0.118083	0.0111768	0.100573	1.4695e-05	21	21	21	961
ENSG00000237412.6	PRSS56	2	233385097	233390425	5328	locus358	1.01461	0.00778483	0.31029	0.0492357	0.23162	3.36492e-12	15	15	15	2241	-1.56197	-0.0402312	0.118296	0.0493508	0.23162	3.36492e-12	14	15	15	962
ENSG00000183250.11	LINC01547	21	46353198	46359828	6630	locus2304	-0.461963	-0.00489259	0.644108	0.0299299	0.272149	3.30959e-14	21	22	22	3444	1.56152	0.055925	0.1184	0.0299299	0.272149	3.30959e-14	21	22	22	963
ENSG00000100292.16	HMOX1	22	35777088	35790200	13112	locus2330	1.32722	0.0255084	0.184434	0.00816201	0.0310244	0.0190314	28	30	30	1672	1.56063	0.100809	0.118612	0.00816201	0.0310244	0.0190314	28	30	30	964
ENSG00000029364.11	SLC39A9	14	69865100	69929107	64007	locus1764	-0.748768	-0.0301121	0.453997	0.00196528	0.0369766	0.00916578	4	4	4	2800	1.55991	0.220799	0.118781	0.00196528	0.0369766	0.00916578	4	4	4	965
ENSG00000143322.19	ABL2	1	179068464	179198812	130348	locus127	-2.01814	-0.0221712	0.0435769	0.0255217	0.151649	2.61466e-08	30	32	32	796	1.55905	0.0654459	0.118984	0.0221791	0.151649	2.61466e-08	29	32	32	966
ENSG00000107951.14	MTPAP	10	30598729	30638207	39478	locus1330	0.0870504	0.0012377	0.930631	0.021763	0.118482	3.26656e-06	17	18	18	4405	-1.5587	-0.0678338	0.119068	0.021763	0.118482	3.26656e-06	17	18	18	967
ENSG00000188404.8	SELL	1	169659807	169680761	20954	locus120	-0.0048358	0.0015005	0.996142	0.0099304	0.0439843	0.00537529	24	24	24	4599	-1.55828	-0.0944363	0.119166	0.0099304	0.0439843	0.00537529	24	24	24	968
ENSG00000144792.9	ZNF660	3	44626455	44641185	14730	locus408	-0.11457	-0.00109992	0.908786	0.182504	0.394403	1.0915e-22	94	98	98	4336	1.55664	0.0295164	0.119557	0.182504	0.394403	1.0915e-22	94	98	98	969
ENSG00000184601.10	C14orf180	14	105046100	105056852	10752	locus1793	1.29265	0.027779	0.196132	0.00676347	0.0355419	0.0124989	3	3	3	1741	1.55569	0.113844	0.119782	0.00676347	0.0355419	0.0124989	3	3	3	970
ENSG00000087191.12	PSMC5	17	61904790	61909379	4589	locus2031	0.170463	0.00302613	0.864646	0.0163125	0.148189	1.0459e-07	28	31	31	4190	1.55436	0.0718948	0.120099	0.0163125	0.148189	1.0459e-07	28	31	31	971
ENSG00000182087.12	TMEM259	19	1009651	1021122	11471	locus2131	-1.93159	-0.0245422	0.0534097	0.0207846	0.23589	7.29307e-12	37	46	46	897	1.55414	0.0741485	0.120151	0.0207846	0.23589	7.29307e-12	37	46	46	972
ENSG00000164933.11	SLC25A32	8	104410865	104427563	16698	locus1152	-1.31607	-0.0249989	0.188151	0.00786254	0.11175	6.63957e-06	40	41	41	1692	1.55411	0.131342	0.120158	0.0052288	0.11175	6.63957e-06	37	41	41	973
ENSG00000075673.11	ATP12A	13	25254545	25286610	32065	locus1646	0.74725	0.0241135	0.454912	0.00251136	0.026887	0.0283554	19	19	19	2802	-1.55278	-0.193052	0.120477	0.00251136	0.026887	0.0283554	19	19	19	974
ENSG00000157017.15	GHRL	3	10327352	10334631	7279	locus380	-3.53883	-0.0491694	0.000401903	0.0164359	0.0789862	0.000129862	6	7	7	173	-1.55236	-0.0752939	0.120577	0.0164359	0.0789862	0.000129862	6	7	7	975
ENSG00000160194.17	NDUFV3	21	44313418	44333409	19991	locus2301	1.65091	0.018596	0.0987575	0.0219988	0.16656	8.05554e-09	34	35	35	1193	-1.55118	-0.0598777	0.120858	0.0219988	0.16656	8.05554e-09	34	35	35	976
ENSG00000167984.17	NLRC3	16	3589035	3627404	38369	locus1895	-1.14951	-0.00580732	0.250345	0.126101	0.345704	1.13768e-18	11	11	11	1982	-1.55099	-0.0268361	0.120904	0.126101	0.345704	1.13768e-18	11	11	11	977
ENSG00000138185.18	ENTPD1	10	97471520	97637023	165503	locus1386	-1.91555	-0.0297203	0.0554224	0.0129085	0.0285095	0.0259744	39	40	40	913	1.55049	0.0817827	0.121024	0.0129085	0.0285095	0.0259744	39	40	40	978
ENSG00000153885.14	KCTD15	19	34287774	34306666	18892	locus2165	-0.810098	-0.0392639	0.417884	0.00139947	0.0239323	0.0440396	7	9	9	2667	1.55044	0.2523	0.121036	0.00139947	0.0239323	0.0440396	7	9	9	979
ENSG00000254245.2	PCDHGA3	5	140723395	140892540	169145	locus771	1.08899	0.0223991	0.276157	0.00649125	0.0883772	6.7718e-05	14	14	14	2103	-1.54735	-0.112177	0.12178	0.00649125	0.0883772	6.7718e-05	14	14	14	980
ENSG00000066697.14	MSANTD3	9	103189424	103214016	24592	locus1264	0.624325	0.0066755	0.532414	0.0260327	0.0402637	0.00843793	70	71	71	3072	-1.54717	-0.0623894	0.121822	0.025091	0.0402637	0.00843793	69	71	71	981
ENSG00000171368.11	TPPP	5	659976	693467	33491	locus668	0.639462	0.0104083	0.522523	0.0119773	0.291444	9.20054e-16	32	37	37	3037	1.54691	0.0932362	0.121885	0.0109728	0.291444	9.20054e-16	31	37	37	982
ENSG00000128610.11	FEZF1	7	121941356	121944804	3448	locus1034	-0.498903	-0.00568591	0.617848	0.0167642	0.0330325	0.0163807	17	20	20	3364	1.54645	0.0717428	0.121997	0.0167642	0.0330325	0.0163807	17	20	20	983
ENSG00000142632.16	ARHGEF19	1	16524348	16539147	14799	locus17	0.320716	0.0032042	0.748426	0.0287729	0.211357	6.96622e-11	32	38	38	3812	-1.54627	-0.0539633	0.12204	0.0287729	0.211357	6.96622e-11	32	38	38	984
ENSG00000148841.15	ITPRIP	10	106069457	106098223	28766	locus1391	1.23005	0.0522253	0.21868	0.00176664	0.0242946	0.0387499	8	8	8	1846	1.54519	0.228012	0.122301	0.00176664	0.0242946	0.0387499	8	8	8	985
ENSG00000158234.12	FAIM	3	138327612	138352213	24601	locus473	-0.403833	-0.00304857	0.686335	0.0144673	0.0919619	4.29604e-05	21	22	22	3598	1.54328	0.0795248	0.122763	0.0144673	0.0919619	4.29604e-05	21	22	22	986
ENSG00000122641.10	INHBA	7	41724711	41742688	17977	locus978	-1.29237	-0.046301	0.196229	0.00229889	0.0239704	0.0392412	3	3	3	1742	1.54152	0.195948	0.12319	0.00229889	0.0239704	0.0392412	3	3	3	987
ENSG00000047188.15	YTHDC2	5	112849390	112930981	81591	locus750	-0.273222	-0.0046429	0.784683	0.00984645	0.194174	6.60067e-10	62	65	65	3933	-1.54076	-0.0953565	0.123374	0.00984645	0.194174	6.60067e-10	62	65	65	988
ENSG00000197077.13	KIAA1671	22	25423940	25593415	169475	locus2318	-0.485553	-0.0111148	0.627284	0.00570506	0.0295176	0.0239518	14	14	14	3396	1.54074	0.122324	0.123381	0.00570506	0.0295176	0.0239518	14	14	14	989
ENSG00000175567.8	UCP2	11	73685716	73694247	8531	locus1473	-0.232544	-0.00518945	0.816116	0.00996045	0.0806172	0.000150906	13	13	13	4042	-1.53967	-0.0946243	0.123641	0.00996045	0.0806172	0.000150906	13	13	13	990
ENSG00000235475.1	LINC01372	7	66800962	66805012	4050	locus996	-0.913585	-0.0140848	0.360935	0.0110003	0.0547471	0.00188968	16	17	17	2447	-1.53939	-0.089726	0.123709	0.0110003	0.0547471	0.00188968	16	17	17	991
ENSG00000248441.6	LINC01197	15	95822518	95870329	47811	locus1882	-0.400173	-0.00232269	0.689029	0.0497689	0.199856	3.64664e-10	71	79	79	3613	1.53712	0.0378002	0.124264	0.0497689	0.199856	3.64664e-10	71	79	79	992
ENSG00000050748.17	MAPK9	5	179660142	179719083	58941	locus805	1.08505	0.056663	0.277902	0.0011488	0.0664661	0.000507084	30	33	33	2111	1.53625	0.27205	0.124478	0.0011488	0.0664661	0.000507084	30	33	33	993
ENSG00000165633.12	VSTM4	10	50222280	50323567	101287	locus1343	0.378461	0.0040262	0.705088	0.0211623	0.0335516	0.0111684	53	55	55	3666	1.53585	0.0655446	0.124574	0.0211623	0.0335516	0.0111684	53	55	55	994
ENSG00000176715.15	ACSF3	16	89160259	89222641	62382	locus1971	-0.0498855	-0.00132956	0.960214	0.0645101	0.370526	9.03128e-21	51	59	59	4496	1.53543	0.0398336	0.124679	0.0621748	0.370526	9.03128e-21	50	59	59	995
ENSG00000099956.18	SMARCB1	22	24129152	24180196	51044	locus2316	-0.367318	-0.00935792	0.713382	0.00588445	0.139329	3.70427e-07	18	19	19	3710	1.53374	0.12775	0.125093	0.00588445	0.139329	3.70427e-07	18	19	19	996
ENSG00000172840.6	PDP2	16	66914417	66925002	10585	locus1945	-2.34508	-0.0508229	0.019023	0.0061877	0.0286755	0.0256735	37	38	38	570	1.53364	0.105581	0.125117	0.0061877	0.0286755	0.0256735	37	38	38	997
ENSG00000152219.4	ARL14EP	11	30344650	30359770	15120	locus1445	1.74042	0.0224636	0.0817854	0.0184666	0.284065	1.90681e-15	15	15	15	1094	-1.53321	-0.0708684	0.125224	0.0184666	0.284065	1.90681e-15	15	15	15	998
ENSG00000101213.6	PTK6	20	62159353	62168729	9376	locus2265	-0.139375	-0.000837941	0.889154	0.0278739	0.127947	7.31697e-07	38	42	42	4261	1.53139	0.0470224	0.125672	0.0278739	0.127947	7.31697e-07	38	42	42	999
ENSG00000163749.17	CCDC158	4	77234191	77328458	94267	locus582	0.624424	0.00838209	0.532349	0.0152157	0.115403	3.36482e-06	19	22	22	3071	-1.53133	-0.0761742	0.125687	0.0152157	0.115403	3.36482e-06	19	22	22	1000
ENSG00000242715.7	CCDC169	13	36796140	36871951	75811	locus1655	0.013348	0.000215911	0.98935	0.0447444	0.125747	1.20151e-06	101	114	114	4571	1.5306	0.0448985	0.125868	0.0447444	0.125747	1.20151e-06	101	114	114	1001
ENSG00000204520.12	MICA	6	2661933	2676636	14703	locus809	-0.15242	-0.00140538	0.878856	0.105203	0.484323	5.48514e-29	53	57	57	4233	1.53035	0.89962	0.12593	6.63363e-05	0.484323	5.48514e-29	4	57	57	1002
ENSG00000189180.15	ZNF33A	10	38299602	38356762	57160	locus1336	0.730409	0.0195495	0.46514	0.00417273	0.0537563	0.00200944	9	11	11	2835	-1.53026	-0.146559	0.125952	0.00417273	0.0537563	0.00200944	9	11	11	1003
ENSG00000213903.8	LTB4R	14	24780707	24787242	6535	locus1727	-1.29401	-0.0241635	0.195661	0.00783987	0.0288528	0.0253937	23	25	25	1736	1.52969	0.104114	0.126092	0.00783987	0.0288528	0.0253937	23	25	25	1004
ENSG00000156831.7	NSMCE2	8	126104064	126194814	90750	locus1167	1.32888	0.036734	0.183887	0.00398078	0.0324895	0.0156211	16	16	16	1670	-1.52824	-0.149106	0.126452	0.00398078	0.0324895	0.0156211	16	16	16	1005
ENSG00000143252.14	SDHC	1	161284170	161345130	60960	locus111	1.26959	0.0207259	0.204232	0.00915546	0.135305	5.34992e-07	53	54	54	1789	-1.52689	-0.0976912	0.126789	0.00915546	0.135305	5.34992e-07	53	54	54	1006
ENSG00000206535.7	LNP1	3	100120382	100175163	54781	locus443	1.69905	0.0188125	0.0893107	0.0196255	0.266256	3.13474e-14	26	27	27	1140	1.52655	0.0617512	0.126873	0.0196255	0.266256	3.13474e-14	26	27	27	1007
ENSG00000185043.10	CIB1	15	90773476	90808991	35515	locus1874	1.15848	0.0255596	0.246667	0.00610658	0.158151	7.97566e-09	5	5	5	1961	1.52581	0.115874	0.127057	0.00610658	0.158151	7.97566e-09	5	5	5	1008
ENSG00000198453.12	ZNF568	19	37407233	37443636	36403	locus2167	-2.06527	-0.0316542	0.0388971	0.0129605	0.0535057	0.00230142	18	18	18	760	1.52578	0.0857518	0.127066	0.0129605	0.0535057	0.00230142	18	18	18	1009
ENSG00000224687.1	RASAL2-AS1	1	178060642	178063128	2486	locus126	-0.384275	-0.00421622	0.700775	0.0173193	0.0655279	0.000349783	10	11	11	3655	-1.52476	-0.0708799	0.127318	0.0173193	0.0655279	0.000349783	10	11	11	1010
ENSG00000187049.9	TMEM216	11	61159831	61166335	6504	locus1466	0.95428	0.0143792	0.339942	0.0123631	0.0948677	1.62486e-05	40	41	41	2371	-1.5244	-0.0794263	0.12741	0.0123631	0.0948677	1.62486e-05	40	41	41	1011
ENSG00000143442.21	POGZ	1	151375199	151431970	56771	locus103	-0.395439	-0.013768	0.692519	0.00335742	0.129878	8.70905e-07	21	21	21	3632	-1.52417	-0.195004	0.127465	0.00335742	0.129878	8.70905e-07	21	21	21	1012
ENSG00000124523.15	SIRT5	6	13574760	13615390	40630	locus819	-0.362408	-0.00435097	0.717047	0.0182492	0.222473	1.43903e-11	10	10	10	3723	1.52406	0.0652838	0.127493	0.0182492	0.222473	1.43903e-11	10	10	10	1013
ENSG00000159884.11	CCDC107	9	35658288	35661505	3217	locus1229	-0.193603	-0.00876082	0.846487	0.0016144	0.0259426	0.032121	8	9	9	4138	1.52386	0.264082	0.127543	0.0016144	0.0259426	0.032121	8	9	9	1014
ENSG00000183621.15	ZNF438	10	31133564	31320866	187302	locus1331	-0.225743	-0.0058592	0.821401	0.0149207	0.0557989	0.00187793	45	48	48	4059	-1.52379	-0.0777905	0.127561	0.0149207	0.0557989	0.00187793	45	48	48	1015
ENSG00000182648.11	LINC01006	7	156264792	156433229	168437	locus1060	-0.40701	-0.0021454	0.684	0.107833	0.392568	1.97524e-21	35	36	36	3585	-1.52348	-0.0283987	0.127639	0.107833	0.392568	1.97524e-21	35	36	36	1016
ENSG00000140463.13	BBS4	15	72978519	73030817	52298	locus1855	-0.580479	-0.012318	0.561592	0.00727275	0.0970224	2.20695e-05	6	6	6	3165	-1.52342	-0.118651	0.127653	0.00727275	0.0970224	2.20695e-05	6	6	6	1017
ENSG00000197557.6	TTC30A	2	178477727	178483470	5743	locus316	-0.0615147	-0.000809122	0.950949	0.00496671	0.0258072	0.0336713	24	24	24	4468	-1.52332	-0.127132	0.12768	0.00496671	0.0258072	0.0336713	24	24	24	1018
ENSG00000103351.12	CLUAP1	16	3551003	3589048	38045	locus1895	1.99792	0.0133892	0.0457253	0.0692144	0.228163	2.75148e-12	24	26	26	822	1.52287	0.0358553	0.12779	0.0692144	0.228163	2.75148e-12	24	26	26	1019
ENSG00000132535.18	DLG4	17	7090498	7120946	30448	locus1983	-0.72852	-0.0335694	0.466295	0.00116535	0.0399552	0.00636598	11	11	11	2836	-1.52147	-0.250251	0.128141	0.00116535	0.0399552	0.00636598	11	11	11	1020
ENSG00000183793.13	NPIPA5	16	15457480	15472151	14671	locus1914	3.0909	0.0140165	0.00199548	0.154534	0.388711	6.05573e-23	35	37	37	264	1.52093	0.0252118	0.128276	0.149683	0.388711	6.05573e-23	32	37	37	1021
ENSG00000105255.10	FSD1	19	4304590	4323843	19253	locus2135	-0.460688	-0.0129738	0.645023	0.00200906	0.0580738	0.00143339	10	13	13	3447	1.51995	0.211177	0.128524	0.00200906	0.0580738	0.00143339	10	13	13	1022
ENSG00000187726.8	DNAJB13	11	73662070	73681326	19256	locus1473	3.61214	0.0357911	0.000303682	0.0315371	0.123309	1.53502e-06	21	21	21	162	-1.51977	-0.0527185	0.128568	0.0296084	0.123309	1.53502e-06	20	21	21	1023
ENSG00000146285.13	SCML4	6	108023357	108145517	122160	locus898	1.07247	0.0174651	0.283509	0.00984964	0.076937	0.000171601	3	3	3	2131	-1.51824	-0.0858155	0.128955	0.00984964	0.076937	0.000171601	3	3	3	1024
ENSG00000100580.7	TMED8	14	77801371	77843437	42066	locus1771	-0.15167	-0.00352354	0.879447	0.00419032	0.0979825	2.57127e-05	17	17	17	4236	-1.51765	-0.149736	0.129103	0.00419032	0.0979825	2.57127e-05	17	17	17	1025
ENSG00000147316.12	MCPH1	8	6264112	6304940	40828	locus1078	-0.0692056	-0.00080061	0.944826	0.0130027	0.0472744	0.00338519	29	30	30	4445	-1.51738	-0.0801598	0.129171	0.0130027	0.0472744	0.00338519	29	30	30	1026
ENSG00000244411.3	KRTAP5-7	11	71238312	71239715	1403	locus1472	-0.791035	-0.0122251	0.428924	0.0116568	0.110503	4.71211e-06	15	17	17	2705	1.51598	0.0797772	0.129525	0.0116568	0.110503	4.71211e-06	15	17	17	1027
ENSG00000198912.10	C1orf174	1	3805696	3816836	11140	locus5	-0.596403	-0.00469669	0.550906	0.0430626	0.285971	6.32472e-15	24	24	24	3131	-1.51596	-0.0453174	0.129529	0.0430626	0.285971	6.32472e-15	24	24	24	1028
ENSG00000114125.13	RNF7	3	141457139	141466402	9263	locus475	-1.66055	-0.0207079	0.0968042	0.0183867	0.103759	1.08892e-05	39	39	39	1184	1.51545	0.0665742	0.129658	0.0183867	0.103759	1.08892e-05	39	39	39	1029
ENSG00000084072.16	PPIE	1	40204516	40229586	25070	locus37	2.35295	0.0137019	0.0186252	0.0821841	0.406548	6.05508e-24	8	9	9	567	-1.51502	-0.0312901	0.129768	0.0821841	0.406548	6.05508e-24	8	9	9	1030
ENSG00000167720.12	SRR	17	2207236	2228558	21322	locus1976	0.575879	0.00292497	0.564697	0.121601	0.475063	5.32253e-28	20	22	22	3172	-1.51435	-0.0310195	0.129938	0.0917883	0.475063	5.32253e-28	19	22	22	1031
ENSG00000153317.14	ASAP1	8	131064350	131455920	391570	locus1174	1.04607	0.0132543	0.295528	0.025103	0.212537	2.31231e-11	62	64	64	2178	1.51392	0.065163	0.130047	0.025103	0.212537	2.31231e-11	62	64	64	1032
ENSG00000013016.15	EHD3	2	31457017	31492317	35300	locus215	-1.31367	-0.0605634	0.188957	0.00124664	0.0830207	0.000122417	57	59	59	1696	1.51219	0.258413	0.130484	0.00124664	0.0830207	0.000122417	57	59	59	1033
ENSG00000158292.6	GPR153	1	6307412	6321158	13746	locus9	0.253871	0.00260012	0.799595	0.00949025	0.100797	2.00418e-05	38	39	39	3981	-1.50999	-0.0852881	0.131045	0.00949025	0.100797	2.00418e-05	38	39	39	1034
ENSG00000082438.15	COBLL1	2	165514440	165698586	184146	locus308	1.10513	0.0471705	0.269102	0.00171028	0.0618512	0.00079531	3	3	3	2057	-1.50923	-0.229677	0.13124	0.00171028	0.0618512	0.00079531	3	3	3	1035
ENSG00000228049.7	POLR2J2	7	102277194	102312182	34988	locus1022	0.821623	0.0051393	0.411291	0.0872729	0.285759	8.28329e-15	9	10	10	2642	-1.50922	-0.0344118	0.131243	0.0825971	0.285759	8.28329e-15	8	10	10	1036
ENSG00000136824.18	SMC2	9	106856540	106903700	47160	locus1270	-0.653655	-0.00444741	0.513334	0.0649405	0.472726	4.04436e-28	32	34	34	2994	-1.50871	-0.0346967	0.131373	0.0649405	0.472726	4.04436e-28	32	34	34	1037
ENSG00000116455.13	WDR77	1	111982511	111991930	9419	locus94	2.54671	0.0627626	0.0108743	0.00491519	0.0697661	0.00035329	6	6	6	465	1.50847	0.131106	0.131436	0.00491519	0.0697661	0.00035329	6	6	6	1038
ENSG00000100744.14	GSKIP	14	96829788	96853627	23839	locus1787	1.11377	0.0311125	0.265379	0.00351465	0.0434596	0.00604413	23	23	23	2038	-1.50727	-0.152161	0.131742	0.00351465	0.0434596	0.00604413	23	23	23	1039
ENSG00000035403.17	VCL	10	75757873	75881121	123248	locus1367	-0.182084	-0.00336732	0.855516	0.00791231	0.136644	4.04867e-07	8	8	8	4159	-1.50724	-0.104084	0.13175	0.00791231	0.136644	4.04867e-07	8	8	8	1040
ENSG00000174990.4	CA5A	16	87915154	87970135	54981	locus1969	-1.97416	-0.0137345	0.0483638	0.0630571	0.209126	6.82904e-11	21	23	23	851	1.50704	0.03685	0.131801	0.0630571	0.209126	6.82904e-11	21	23	23	1041
ENSG00000121691.4	CAT	11	34460480	34493607	33127	locus1448	-1.04891	-0.0216303	0.29422	0.00677137	0.178045	4.80292e-09	24	26	26	2172	1.50676	0.112778	0.131873	0.00677137	0.178045	4.80292e-09	24	26	26	1042
ENSG00000051128.18	HOMER3	19	19040011	19052026	12015	locus2150	-1.2478	-0.0368079	0.212105	0.00341326	0.0515857	0.00276009	22	24	24	1821	-1.50649	-0.153385	0.131942	0.00325566	0.0515857	0.00276009	21	24	24	1043
ENSG00000183891.5	TTC32	2	20096391	20101744	5353	locus207	-0.370409	-0.00194618	0.711078	0.0821396	0.403896	2.80986e-22	26	26	26	3699	1.50636	0.0255453	0.131974	0.0821396	0.403896	2.80986e-22	26	26	26	1044
ENSG00000141971.12	MVB12A	19	17516549	17536141	19592	locus2148	-1.95859	-0.0430666	0.0501611	0.00686997	0.0843361	3.79396e-05	9	9	9	866	1.50508	0.110782	0.132303	0.00686997	0.0843361	3.79396e-05	9	9	9	1045
ENSG00000181856.14	SLC2A4	17	7185036	7191576	6540	locus1983	-0.904124	-0.010825	0.36593	0.0181085	0.119716	1.74864e-06	20	21	21	2465	-1.50338	-0.068934	0.132741	0.0181085	0.119716	1.74864e-06	20	21	21	1046
ENSG00000186889.9	TMEM17	2	62727353	62733330	5977	locus243	-2.4482	-0.0204783	0.014357	0.0384732	0.0494686	0.00271043	60	62	62	515	1.50172	0.0474757	0.13317	0.0384732	0.0494686	0.00271043	60	62	62	1047
ENSG00000055950.16	MRPL43	10	102737576	102747254	9678	locus1390	0.505244	0.0133223	0.613387	0.00482199	0.0887045	5.96064e-05	15	15	15	3350	1.50113	0.131765	0.133321	0.00482199	0.0887045	5.96064e-05	15	15	15	1048
ENSG00000115129.13	TP53I3	2	24300302	24308085	7783	locus209	1.40227	0.0193518	0.160834	0.0137452	0.129309	4.63676e-07	36	36	36	1555	-1.49986	-0.0774155	0.13365	0.0137452	0.129309	4.63676e-07	36	36	36	1049
ENSG00000165219.21	GAPVD1	9	128024104	128129486	105382	locus1290	-1.95364	-0.0532671	0.0507437	0.00394866	0.0465342	0.00448483	18	18	18	871	-1.49985	-0.145139	0.133653	0.00394866	0.0465342	0.00448483	18	18	18	1050
ENSG00000113205.5	PCDHB3	5	140480056	140483407	3351	locus770	-0.741984	-0.00591297	0.458097	0.0571182	0.113544	6.03942e-06	74	78	78	2811	1.49933	0.0331676	0.133789	0.0571182	0.113544	6.03942e-06	74	78	78	1051
ENSG00000170540.14	ARL6IP1	16	18802990	18812871	9881	locus1918	1.53235	0.0709753	0.125435	0.00145753	0.0278532	0.0244274	17	21	21	1365	-1.4982	-0.245667	0.134081	0.00145753	0.0278532	0.0244274	17	21	21	1052
ENSG00000242247.10	ARFGAP3	22	43192508	43253279	60771	locus2340	-1.71792	-0.0270512	0.085811	0.0120406	0.205937	1.23353e-10	33	40	40	1113	-1.49819	-0.0843433	0.134083	0.0117928	0.205937	1.23353e-10	32	40	40	1053
ENSG00000146856.14	AGBL3	7	134671258	134820530	149272	locus1044	0.653377	0.00575605	0.513513	0.0401775	0.143857	1.56334e-07	21	22	22	2997	-1.49743	-0.0483908	0.13428	0.0401775	0.143857	1.56334e-07	21	22	22	1054
ENSG00000123146.19	ADGRE5	19	14491955	14519537	27582	locus2146	-0.201933	-0.00661693	0.839969	0.00143324	0.0384936	0.00924106	11	14	14	4115	1.49727	0.231232	0.134323	0.00143324	0.0384936	0.00924106	11	14	14	1055
ENSG00000168010.10	ATG16L2	11	72525455	72540680	15225	locus1473	0.460093	0.0123824	0.64545	0.00375339	0.0575457	0.00138725	7	7	7	3449	-1.49664	-0.153137	0.134488	0.00375339	0.0575457	0.00138725	7	7	7	1056
ENSG00000196531.10	NACA	12	57106210	57119083	12873	locus1574	1.57911	0.155841	0.11431	0.000316902	0.0269192	0.0319454	10	11	11	1289	1.49619	0.509513	0.134604	0.000316902	0.0269192	0.0319454	10	11	11	1057
ENSG00000168282.5	MGAT2	14	50087516	50090199	2683	locus1749	1.43364	0.040927	0.151675	0.00285594	0.0229191	0.0485008	10	10	10	1505	1.49456	0.202956	0.135029	0.00285594	0.0229191	0.0485008	10	10	10	1058
ENSG00000165046.12	LETM2	8	38243958	38267042	23084	locus1108	1.72339	0.0321425	0.084818	0.0111768	0.0844075	9.76694e-05	10	11	11	1105	-1.49366	-0.0921766	0.135265	0.0111768	0.0844075	9.76694e-05	10	11	11	1059
ENSG00000139624.12	CERS5	12	50523088	50561316	38228	locus1570	-0.349149	-0.00214542	0.726978	0.0843772	0.370637	5.74977e-20	56	59	59	3746	-1.4927	-0.029997	0.135515	0.0843772	0.370637	5.74977e-20	56	59	59	1060
ENSG00000146070.16	PLA2G7	6	46672052	46703430	31378	locus856	-0.0615679	-0.00120417	0.950907	0.0555891	0.108792	9.58554e-06	94	98	98	4467	-1.49206	-0.0328839	0.135682	0.0547979	0.108792	9.58554e-06	93	98	98	1061
ENSG00000173404.4	INSM1	20	20348747	20351592	2845	locus2223	-0.256921	-0.00432144	0.79724	0.013557	0.142597	1.92665e-07	35	41	41	3973	-1.49204	-0.0798929	0.135688	0.013557	0.142597	1.92665e-07	35	41	41	1062
ENSG00000198160.14	MIER1	1	67390577	67454302	63725	locus58	-0.256018	-0.0127234	0.797937	0.00124275	0.0672254	0.000455705	19	19	19	3976	-1.48931	-0.25639	0.136405	0.00124275	0.0672254	0.000455705	19	19	19	1063
ENSG00000100197.20	CYP2D6	22	42522500	42526812	4312	locus2338	5.99741	0.0292232	2.00495e-09	0.128015	0.510311	5.83328e-32	27	28	28	26	-1.48856	-0.0259224	0.136604	0.128015	0.510311	5.83328e-32	27	28	28	1064
ENSG00000197157.10	SND1	7	127292247	127732645	440398	locus1038	-6.38062	-0.273723	1.76376e-10	0.00139344	0.0557227	0.00130635	7	7	7	15	1.4885	0.227451	0.13662	0.00139344	0.0557227	0.00130635	7	7	7	1065
ENSG00000155592.15	ZKSCAN2	16	25247321	25269166	21845	locus1922	1.32976	0.03191	0.183596	0.00576252	0.0297379	0.0211013	24	24	24	1668	-1.48832	-0.121243	0.136666	0.00576252	0.0297379	0.0211013	24	24	24	1066
ENSG00000182197.10	EXT1	8	118806728	119124065	317337	locus1162	-0.435802	-0.00473563	0.662981	0.0121799	0.029308	0.0251254	43	47	47	3514	-1.48803	-0.0731162	0.136743	0.0121799	0.029308	0.0251254	43	47	47	1067
ENSG00000031691.6	CENPQ	6	49431082	49460820	29738	locus857	1.97256	0.0147317	0.0485461	0.0544417	0.268735	7.94919e-14	30	35	35	854	-1.48732	-0.0423066	0.13693	0.0486595	0.268735	7.94919e-14	28	35	35	1068
ENSG00000027001.9	MIPEP	13	24304327	24463539	159212	locus1644	1.35308	0.00700116	0.176029	0.0946661	0.223393	1.69725e-12	22	24	24	1629	1.48725	0.0290508	0.136949	0.0946661	0.223393	1.69725e-12	22	24	24	1069
ENSG00000133597.10	ADCK2	7	140372744	140394910	22166	locus1047	-0.981001	-0.0211836	0.326592	0.00614771	0.151389	4.37218e-08	24	25	25	2314	1.48617	0.120627	0.137234	0.00614771	0.151389	4.37218e-08	24	25	25	1070
ENSG00000168582.4	CRYGA	2	209025463	209028313	2850	locus338	-1.20185	-0.0164866	0.22942	0.0158374	0.0303219	0.0223199	10	10	10	1899	-1.4858	-0.0671353	0.137331	0.0158374	0.0303219	0.0223199	10	10	10	1071
ENSG00000114812.12	VIPR1	3	42530790	42579065	48275	locus408	0.142208	0.00516236	0.886915	0.00260528	0.0888081	5.1555e-05	8	8	8	4253	-1.48539	-0.179782	0.137439	0.00260528	0.0888081	5.1555e-05	8	8	8	1072
ENSG00000112852.6	PCDHB2	5	140474198	140478285	4087	locus770	1.78496	0.0181055	0.0742672	0.0248505	0.139121	4.0393e-07	16	16	16	1041	1.4836	0.0566843	0.137915	0.0248505	0.139121	4.0393e-07	16	16	16	1073
ENSG00000111254.7	AKAP3	12	4724673	4758213	33540	locus1533	0.887836	0.00516656	0.374629	0.0687234	0.296577	6.26326e-16	87	92	92	2495	-1.48344	-0.0354192	0.137958	0.0687234	0.296577	6.26326e-16	87	92	92	1074
ENSG00000196653.11	ZNF502	3	44754134	44765323	11189	locus408	3.12649	0.0203131	0.00176904	0.0688443	0.327874	1.06464e-17	35	35	35	248	1.48222	0.0351763	0.138283	0.0688443	0.327874	1.06464e-17	35	35	35	1075
ENSG00000116852.14	KIF21B	1	200938517	200992842	54325	locus146	-0.333936	-0.00744301	0.738428	0.00413165	0.145531	1.75145e-07	12	12	12	3787	-1.48126	-0.156389	0.138536	0.00320175	0.145531	1.75145e-07	11	12	12	1076
ENSG00000110881.11	ASIC1	12	50451378	50477394	26016	locus1570	-3.37515	-0.0986901	0.000737745	0.00346247	0.0603925	0.000882965	7	7	7	197	1.47984	0.274915	0.138916	0.00107805	0.0603925	0.000882965	6	7	7	1077
ENSG00000163864.15	NMNAT3	3	139279024	139396892	117868	locus474	-0.507228	-0.0112469	0.611995	0.00498867	0.047942	0.00377893	13	15	15	3344	-1.47944	-0.126543	0.139023	0.00498867	0.047942	0.00377893	13	15	15	1078
ENSG00000130244.12	FAM98C	19	38893774	38899728	5954	locus2168	0.540506	0.013406	0.588848	0.00387719	0.0432476	0.00360053	12	12	12	3263	-1.4783	-0.135866	0.139327	0.00387719	0.0432476	0.00360053	12	12	12	1079
ENSG00000129990.14	SYT5	19	55682563	55691657	9094	locus2191	0.917673	0.0194214	0.35879	0.0068868	0.174636	6.25329e-09	40	41	41	2439	1.47503	0.123329	0.140205	0.0068868	0.174636	6.25329e-09	40	41	41	1080
ENSG00000226995.7	LINC00658	20	5412602	5426394	13792	locus2206	0.532904	0.00708833	0.5941	0.0204442	0.0734218	0.000339276	9	9	9	3276	-1.47456	-0.0626591	0.14033	0.0204442	0.0734218	0.000339276	9	9	9	1081
ENSG00000204588.5	LINC01123	2	111133764	111142102	8338	locus273	2.42129	0.0222387	0.0154657	0.0281185	0.119539	1.29721e-06	24	25	25	529	-1.47385	-0.0534212	0.140522	0.0281185	0.119539	1.29721e-06	24	25	25	1082
ENSG00000115368.9	WDR75	2	190306158	190340288	34130	locus325	-1.54994	-0.0196961	0.121155	0.0185388	0.111359	4.24366e-06	64	64	64	1338	1.47378	0.0649766	0.14054	0.0185388	0.111359	4.24366e-06	64	64	64	1083
ENSG00000173930.8	SLCO4C1	5	101569691	101631988	62297	locus741	-1.01464	-0.00782758	0.310278	0.0485258	0.204949	9.20968e-11	45	51	51	2240	-1.47064	-0.0426522	0.141389	0.0485258	0.204949	9.20968e-11	45	51	51	1084
ENSG00000105619.13	TFPT	19	54610319	54619055	8736	locus2189	-2.85247	-0.0691286	0.00433813	0.00597943	0.110776	6.30542e-06	11	12	12	344	1.47048	0.126624	0.141432	0.00597943	0.110776	6.30542e-06	11	12	12	1085
ENSG00000221947.7	XKR9	8	71581573	71648177	66604	locus1126	-3.77747	-0.0192208	0.000158429	0.134802	0.617278	6.43331e-43	39	46	46	138	1.46962	0.0270991	0.141665	0.134802	0.617278	6.43331e-43	39	46	46	1086
ENSG00000156990.14	RPUSD3	3	9879486	9885743	6257	locus380	0.702181	0.0106346	0.482566	0.0147504	0.271264	3.49474e-15	10	10	10	2893	-1.46959	-0.0814475	0.141673	0.0147504	0.271264	3.49474e-15	10	10	10	1087
ENSG00000093167.17	LRRFIP2	3	37094116	37217851	123735	locus404	-1.55711	-0.0305913	0.119444	0.00736954	0.147178	3.39469e-08	50	52	52	1325	1.46936	0.102614	0.141734	0.00736954	0.147178	3.39469e-08	50	52	52	1088
ENSG00000103932.11	RPAP1	15	41809374	41836455	27081	locus1823	2.72439	0.0170135	0.00644203	0.0798427	0.410939	9.11649e-24	21	23	23	394	-1.46615	-0.031526	0.142608	0.0798427	0.410939	9.11649e-24	21	23	23	1089
ENSG00000106692.13	FKTN	9	108320410	108403399	82989	locus1271	-3.68249	-0.0799146	0.000230963	0.00630711	0.0872967	6.59421e-05	14	14	14	150	1.46493	0.129028	0.142939	0.00539319	0.0872967	6.59421e-05	13	14	14	1090
ENSG00000185561.9	TLCD2	17	1606109	1613671	7562	locus1976	1.29572	0.0234825	0.195074	0.00897457	0.0884939	6.79077e-05	16	17	17	1733	1.46271	0.0917559	0.143547	0.00897457	0.0884939	6.79077e-05	16	17	17	1091
ENSG00000134490.13	TMEM241	18	20875978	21017933	141955	locus2074	1.82431	0.0262243	0.0681054	0.0145698	0.294467	3.38261e-15	20	20	20	997	1.4612	0.0729407	0.143961	0.0145698	0.294467	3.38261e-15	20	20	20	1092
ENSG00000100814.17	CCNB1IP1	14	20779526	20801471	21945	locus1722	2.10808	0.0225626	0.0350239	0.0245656	0.200068	2.41846e-10	10	11	11	724	-1.46109	-0.0557122	0.143992	0.0245656	0.200068	2.41846e-10	10	11	11	1093
ENSG00000187642.9	PERM1	1	910577	917473	6896	locus1	0.881969	0.0128102	0.377794	0.0200519	0.0226094	0.0492863	16	19	19	2504	-1.46108	-0.0615869	0.143994	0.0200519	0.0226094	0.0492863	16	19	19	1094
ENSG00000257108.1	NHLRC4	16	617004	619495	2491	locus1892	-0.888162	-0.00767063	0.374454	0.0407246	0.120949	2.73986e-06	33	36	36	2492	1.46103	0.0456254	0.144007	0.0407246	0.120949	2.73986e-06	33	36	36	1095
ENSG00000161542.16	PRPSAP1	17	74305558	74349997	44439	locus2044	-1.58974	-0.0156428	0.111893	0.032257	0.332768	4.85519e-18	19	20	20	1271	1.46073	0.051186	0.14409	0.032257	0.332768	4.85519e-18	19	20	20	1096
ENSG00000198732.10	SMOC1	14	70346132	70499083	152951	locus1764	1.32459	0.0240681	0.185308	0.00927173	0.0603211	0.00116058	22	23	23	1675	-1.45938	-0.0936775	0.14446	0.00927173	0.0603211	0.00116058	22	23	23	1097
ENSG00000198089.15	SFI1	22	31892124	32014537	122413	locus2325	2.79972	0.0268755	0.00511465	0.0333872	0.0865693	6.13083e-05	87	88	88	365	-1.45922	-0.0490846	0.144505	0.0333872	0.0865693	6.13083e-05	87	88	88	1098
ENSG00000170854.17	RIOX2	3	97660660	97691295	30635	locus442	-0.567631	-0.015501	0.570285	0.00383067	0.0240816	0.0371201	13	13	13	3203	1.45809	0.143529	0.144816	0.00383067	0.0240816	0.0371201	13	13	13	1099
ENSG00000141698.16	NT5C3B	17	39981333	39992523	11190	locus2013	-2.7621	-0.0317809	0.00574309	0.0227383	0.378202	3.44319e-23	36	36	36	377	1.45524	0.0576321	0.145603	0.0227383	0.378202	3.44319e-23	36	36	36	1100
ENSG00000089063.14	TMEM230	20	5049027	5093733	44706	locus2205	-0.401894	-0.00382119	0.687762	0.0371501	0.223049	2.07274e-11	60	69	69	3607	1.45448	0.0471459	0.145813	0.0350126	0.223049	2.07274e-11	59	69	69	1101
ENSG00000140575.12	IQGAP1	15	90931473	91045471	113998	locus1874	-2.2525	-0.0210618	0.0242909	0.0413239	0.426354	4.33149e-24	34	35	35	632	1.45408	0.050889	0.145923	0.0393062	0.426354	4.33149e-24	33	35	35	1102
ENSG00000152292.16	SH2D6	2	85646053	85664152	18099	locus259	4.32606	0.0447555	1.51799e-05	0.0285703	0.113024	5.80726e-06	25	27	27	85	-1.454	-0.051818	0.145947	0.0285703	0.113024	5.80726e-06	25	27	27	1103
ENSG00000251575.2	C5orf64-AS1	5	61028616	61031525	2909	locus715	0.84003	0.00922529	0.400892	0.0287103	0.142373	2.41022e-07	29	30	30	2596	-1.45391	-0.0549759	0.145972	0.0287103	0.142373	2.41022e-07	29	30	30	1104
ENSG00000171793.13	CTPS1	1	41445367	41478237	32870	locus38	0.989496	0.00980182	0.322421	0.0190082	0.11788	3.07837e-06	37	40	40	2294	1.45368	0.0675075	0.146034	0.0190082	0.11788	3.07837e-06	37	40	40	1105
ENSG00000212127.5	TAS2R14	12	11090852	11091806	954	locus1538	-1.69234	-0.0135842	0.0905814	0.0468289	0.186935	2.2788e-09	75	77	77	1148	1.45296	0.0429584	0.146235	0.0452793	0.186935	2.2788e-09	68	77	77	1106
ENSG00000143119.12	CD53	1	111413820	111442558	28738	locus93	-0.00610984	-0.000280314	0.995125	0.0526685	0.263781	1.97479e-13	68	69	69	4592	-1.45289	-0.0389343	0.146254	0.0526685	0.263781	1.97479e-13	68	69	69	1107
ENSG00000100024.14	UPB1	22	24891299	24924358	33059	locus2317	-0.226986	-0.00478734	0.820435	0.0100476	0.112909	5.37702e-06	14	18	18	4054	-1.45267	-0.0882128	0.146315	0.0100476	0.112909	5.37702e-06	14	18	18	1108
ENSG00000197937.12	ZNF347	19	53638187	53662306	24119	locus2187	0.44769	0.00652241	0.654377	0.0156705	0.091789	4.60738e-05	18	22	22	3486	-1.45242	-0.072234	0.146383	0.0156705	0.091789	4.60738e-05	18	22	22	1109
ENSG00000114200.9	BCHE	3	165490691	165555211	64520	locus492	-0.980769	-0.0365105	0.326707	0.00339375	0.0223597	0.0490849	13	13	13	2315	-1.45166	-0.142301	0.146597	0.00339375	0.0223597	0.0490849	13	13	13	1110
ENSG00000100266.18	PACSIN2	22	43265771	43411182	145411	locus2340	-0.262988	-0.0039145	0.79256	0.0117839	0.112608	3.96498e-06	12	12	12	3951	-1.45002	-0.0871734	0.147053	0.0117839	0.112608	3.96498e-06	12	12	12	1111
ENSG00000148408.12	CACNA1B	9	140772233	141019069	246836	locus1301	-1.20164	-0.029518	0.229501	0.00543827	0.146764	6.54307e-08	6	7	7	1900	1.44886	0.127335	0.147378	0.00543827	0.146764	6.54307e-08	6	7	7	1112
ENSG00000167549.18	CORO6	17	27941773	27948441	6668	locus2003	3.58546	0.0936997	0.000336481	0.00488856	0.0559681	0.00185378	17	18	18	166	-1.44744	-0.124784	0.147774	0.00488856	0.0559681	0.00185378	17	18	18	1113
ENSG00000170275.14	CRTAP	3	33155505	33189265	33760	locus401	-2.17253	-0.0660837	0.029816	0.00307517	0.034674	0.0142087	10	10	10	683	1.44696	0.203159	0.147909	0.00193566	0.034674	0.0142087	9	10	10	1114
ENSG00000169247.11	SH3TC2	5	148361712	148442625	80913	locus776	-0.348515	-0.0101153	0.727454	0.0066994	0.0629147	0.000872779	71	75	75	3749	1.44621	0.103468	0.148119	0.00642192	0.0629147	0.000872779	70	75	75	1115
ENSG00000115073.7	ACTR1B	2	98272401	98280507	8106	locus263	-1.62576	-0.0300346	0.104002	0.00695605	0.0823433	7.5213e-05	21	25	25	1228	-1.44578	-0.104608	0.148239	0.00680851	0.0823433	7.5213e-05	16	25	25	1116
ENSG00000132432.13	SEC61G	7	54819939	54826939	7000	locus989	0.858264	0.0112508	0.390747	0.0208508	0.153147	8.25004e-08	24	24	24	2556	-1.44569	-0.0716334	0.148264	0.0208508	0.153147	8.25004e-08	24	24	24	1117
ENSG00000185585.19	OLFML2A	9	127539411	127577159	37748	locus1290	-0.93864	-0.0341082	0.347915	0.00241239	0.121399	8.6913e-07	15	20	20	2401	-1.44506	-0.186364	0.14844	0.00241239	0.121399	8.6913e-07	15	20	20	1118
ENSG00000178105.9	DDX10	11	108535795	108811653	275858	locus1505	-0.663557	-0.0341358	0.506974	0.00132243	0.0222571	0.0482127	24	25	25	2978	1.44258	0.249746	0.14914	0.00132243	0.0222571	0.0482127	24	25	25	1119
ENSG00000145198.14	VWA5B2	3	183948140	183960117	11977	locus505	0.798448	0.00571295	0.42461	0.0532336	0.327484	4.72455e-18	21	21	21	2690	1.44214	0.0369641	0.149264	0.0532336	0.327484	4.72455e-18	21	21	21	1120
ENSG00000214021.15	TTLL3	3	9851598	9878049	26451	locus380	-0.22512	-0.00433459	0.821886	0.00991988	0.0658504	0.000541201	29	32	32	4062	-1.44113	-0.0841704	0.149547	0.00991988	0.0658504	0.000541201	29	32	32	1121
ENSG00000106404.13	CLDN15	7	100875372	100882101	6729	locus1021	-2.24718	-0.0348967	0.0246288	0.0153728	0.158277	3.75484e-08	17	17	17	634	1.44014	0.0809481	0.149829	0.0150346	0.158277	3.75484e-08	16	17	17	1122
ENSG00000146112.11	PPP1R18	6	1955811	1966630	10819	locus809	-2.57681	-0.0711693	0.00997173	0.00379436	0.0861646	7.64026e-05	24	28	28	452	-1.44013	-1.09654	0.14983	4.70524e-05	0.0861646	7.64026e-05	2	28	28	1123
ENSG00000168303.6	MPLKIP	7	40165625	40174221	8596	locus977	-0.622753	-0.00635512	0.533447	0.027386	0.153425	2.94325e-08	28	30	30	3076	-1.43985	-0.0536329	0.14991	0.027386	0.153425	2.94325e-08	28	30	30	1124
ENSG00000146828.17	SLC12A9	7	100424490	100464634	40144	locus1020	-0.707853	-0.0277521	0.479037	0.00193946	0.0754477	0.000249524	8	8	8	2870	-1.43868	-0.197619	0.150241	0.00193946	0.0754477	0.000249524	8	8	8	1125
ENSG00000198131.13	ZNF544	19	58740046	58788858	48812	locus2196	0.0361742	-0.000566414	0.971143	0.0112674	0.102805	1.48452e-05	27	27	27	4523	-1.43815	-0.0799163	0.150391	0.0112674	0.102805	1.48452e-05	27	27	27	1126
ENSG00000179057.13	IGSF22	11	18725858	18747735	21877	locus1435	-1.27175	-0.0842074	0.203464	0.00061425	0.105908	1.10002e-05	3	4	4	1784	1.43636	0.338192	0.150901	0.00061425	0.105908	1.10002e-05	3	4	4	1127
ENSG00000064012.21	CASP8	2	202098165	202152434	54269	locus333	-1.59311	-0.00684303	0.111135	0.186699	0.350204	1.93398e-19	42	43	43	1266	1.43605	0.0206419	0.150988	0.186699	0.350204	1.93398e-19	42	43	43	1128
ENSG00000197943.9	PLCG2	16	81812895	81996290	183395	locus1960	0.250983	0.00842835	0.801827	0.00141028	0.0264173	0.0313276	4	5	5	3990	-1.43517	-0.206335	0.151239	0.00141028	0.0264173	0.0313276	4	5	5	1129
ENSG00000196196.2	HRCT1	9	35906198	35907133	935	locus1229	2.25238	0.0250579	0.0242983	0.0248628	0.0679924	0.000478972	48	48	48	633	-1.43479	-0.0558394	0.151346	0.0242564	0.0679924	0.000478972	46	48	48	1130
ENSG00000037474.14	NSUN2	5	6599351	6633157	33806	locus676	2.47127	0.01059	0.0134636	0.154898	0.600942	2.83766e-42	46	51	51	503	-1.4345	-0.0215941	0.15143	0.154691	0.600942	2.83766e-42	45	51	51	1131
ENSG00000151806.13	GUF1	4	44680436	44702945	22509	locus557	1.41168	0.0092816	0.158044	0.076538	0.426502	5.75235e-24	29	30	30	1538	1.43351	0.0324461	0.151713	0.076538	0.426502	5.75235e-24	29	30	30	1132
ENSG00000104228.12	TRIM35	8	27142402	27168789	26387	locus1100	0.412229	0.00339241	0.680172	0.0450814	0.187276	2.21587e-09	78	81	81	3574	1.43339	0.0416949	0.151746	0.0450814	0.187276	2.21587e-09	78	81	81	1133
ENSG00000268751.1	SCGB1B2P	19	35067637	35167936	100299	locus2165	0.782825	0.00761519	0.43373	0.0260539	0.0886946	6.79179e-05	41	44	44	2725	-1.4326	-0.0527525	0.151973	0.0260539	0.0886946	6.79179e-05	41	44	44	1134
ENSG00000133731.9	IMPA1	8	82569150	82598589	29439	locus1136	-3.13634	-0.100788	0.00171071	0.00297004	0.0521389	0.00258618	29	30	30	244	1.43207	0.162972	0.152122	0.00297004	0.0521389	0.00258618	29	30	30	1135
ENSG00000186453.12	FAM228A	2	24397921	24414567	16646	locus209	-0.600047	-0.00549411	0.548475	0.0387537	0.125824	1.2953e-06	30	30	30	3126	-1.43102	-0.0444307	0.152425	0.0371448	0.125824	1.2953e-06	29	30	30	1136
ENSG00000163050.16	COQ8A	1	227127994	227175245	47251	locus166	1.20844	0.0210719	0.22688	0.0102278	0.0511479	0.0029347	45	52	52	1887	-1.42893	-0.0857591	0.153023	0.0100089	0.0511479	0.0029347	44	52	52	1137
ENSG00000137310.11	TCF19	6	2461301	2466929	5628	locus809	1.63739	0.0121322	0.101548	0.0541403	0.311195	1.18782e-16	38	40	40	1209	-1.42785	-0.199044	0.153336	0.0017829	0.311195	1.18782e-16	5	40	40	1138
ENSG00000169733.11	RFNG	17	80005777	80009687	3910	locus2052	0.111457	0.00508595	0.911254	0.00106692	0.0305119	0.0195525	3	3	3	4344	1.42662	0.244443	0.15369	0.00106692	0.0305119	0.0195525	3	3	3	1139
ENSG00000078124.11	ACER3	11	76571961	76737841	165880	locus1475	-0.6551	-0.0131111	0.512403	0.0112858	0.0581767	0.00132599	29	30	30	2992	1.42497	0.0829819	0.154166	0.0112858	0.0581767	0.00132599	29	30	30	1140
ENSG00000178449.8	COX14	12	50506018	50514236	8218	locus1570	0.670944	0.0155227	0.502256	0.00546928	0.0926952	4.55879e-05	15	16	16	2961	1.42339	0.122976	0.154624	0.00487908	0.0926952	4.55879e-05	14	16	16	1141
ENSG00000176909.11	MAMSTR	19	49215981	49222982	7001	locus2179	1.2075	0.0339796	0.22724	0.00369393	0.0247861	0.0352863	7	8	8	1889	1.42314	0.140586	0.154696	0.00369393	0.0247861	0.0352863	7	8	8	1142
ENSG00000130348.11	QRSL1	6	107077452	107116292	38840	locus898	-2.13858	-0.0110129	0.03247	0.106303	0.354812	1.58186e-19	48	50	50	704	1.42301	0.0249927	0.154734	0.106303	0.354812	1.58186e-19	48	50	50	1143
ENSG00000167644.11	C19orf33	19	38794890	38795646	756	locus2168	0.375035	0.00502662	0.707634	0.0148418	0.0478192	0.00343482	14	14	14	3683	1.421	0.0704363	0.155317	0.0148418	0.0478192	0.00343482	14	14	14	1144
ENSG00000163281.11	GNPDA2	4	44703811	44728651	24840	locus557	-1.59065	-0.00889489	0.111687	0.115844	0.397759	2.95493e-24	118	123	123	1269	-1.41961	-0.0256713	0.15572	0.115844	0.397759	2.95493e-24	118	123	123	1145
ENSG00000157837.15	SPPL3	12	121200312	121342161	141849	locus1625	3.46027	0.0345372	0.000539635	0.0283845	0.321964	2.12769e-17	39	45	45	188	1.41948	0.0518411	0.15576	0.0283845	0.321964	2.12769e-17	39	45	45	1146
ENSG00000170667.14	RASA4B	7	102120423	102158224	37801	locus1022	0.459452	0.00250446	0.64591	0.0656744	0.0644855	0.000690222	40	43	43	3451	-1.41887	-0.0349795	0.155937	0.0645625	0.0644855	0.000690222	38	43	43	1147
ENSG00000161904.11	LEMD2	6	33738989	33756907	17918	locus846	1.21986	0.0225039	0.222518	0.00884653	0.240108	2.95889e-12	17	20	20	1873	-1.41846	-0.0965454	0.156056	0.00863766	0.240108	2.95889e-12	16	20	20	1148
ENSG00000106013.14	ANKRD7	7	117864757	117882784	18027	locus1032	2.10433	0.0188696	0.0353497	0.0386066	0.0892713	5.38669e-05	26	26	26	729	-1.41804	-0.0426533	0.156178	0.0386066	0.0892713	5.38669e-05	26	26	26	1149
ENSG00000173660.11	UQCRH	1	46769369	46782447	13078	locus41	1.79697	0.0601956	0.0723401	0.00262885	0.0946815	2.3757e-05	7	7	7	1026	-1.41762	-0.16229	0.156302	0.00262885	0.0946815	2.3757e-05	7	7	7	1150
ENSG00000152620.12	NADK2	5	36192690	36242381	49691	locus700	-1.45783	-0.0484827	0.144887	0.00246943	0.0393948	0.00921424	30	35	35	1461	1.41675	0.167847	0.156556	0.00246943	0.0393948	0.00921424	30	35	35	1151
ENSG00000160200.17	CBS	21	44473300	44496971	23671	locus2301	0.406107	0.00191758	0.684664	0.129358	0.348601	1.96299e-19	38	41	41	3589	1.41641	0.0236803	0.156656	0.129358	0.348601	1.96299e-19	38	41	41	1152
ENSG00000100364.18	KIAA0930	22	45588124	45636775	48651	locus2344	0.423913	0.0162324	0.671629	0.00189166	0.0262752	0.0339756	3	3	3	3542	-1.41584	-0.187173	0.156823	0.00189166	0.0262752	0.0339756	3	3	3	1153
ENSG00000184619.3	KRBA2	17	8262140	8280022	17882	locus1984	0.0513258	0.000399055	0.959066	0.0469502	0.245169	1.00392e-12	5	6	6	4487	1.41542	0.042231	0.156946	0.0469502	0.245169	1.00392e-12	5	6	6	1154
ENSG00000141295.13	SCRN2	17	45915057	45918639	3582	locus2019	-2.69466	-0.0291106	0.007046	0.0264895	0.228276	1.28675e-11	68	70	70	403	1.41488	0.0535704	0.157104	0.0264895	0.228276	1.28675e-11	68	70	70	1155
ENSG00000168071.21	CCDC88B	11	64107675	64125006	17331	locus1468	-1.23473	-0.0140113	0.216932	0.0201958	0.223524	2.50693e-11	10	11	11	1839	-1.41487	-0.0566062	0.157108	0.0201958	0.223524	2.50693e-11	10	11	11	1156
ENSG00000164323.12	CFAP97	4	186080818	186125154	44336	locus663	1.86015	0.03136	0.0628636	0.00979774	0.135339	4.0114e-07	33	33	33	967	-1.41421	-0.0837284	0.157302	0.0094805	0.135339	4.0114e-07	32	33	33	1157
ENSG00000176678.5	FOXL1	16	86612154	86617082	4928	locus1967	1.64307	0.0340876	0.100369	0.00735646	0.0729587	0.000254176	11	11	11	1206	-1.41406	-0.110672	0.157343	0.00735646	0.0729587	0.000254176	11	11	11	1158
ENSG00000162623.15	TYW3	1	75198835	75232360	33525	locus63	2.38546	0.0279781	0.0170576	0.0213571	0.172737	2.97618e-09	41	43	43	549	1.41401	0.0573744	0.157358	0.0213571	0.172737	2.97618e-09	41	43	43	1159
ENSG00000180398.11	MCFD2	2	47129008	47168994	39986	locus232	-0.694109	-0.0044981	0.487614	0.072084	0.599536	1.68629e-43	8	8	8	2913	1.41386	0.0333952	0.157402	0.072084	0.599536	1.68629e-43	8	8	8	1160
ENSG00000136816.15	TOR1B	9	132565421	132573568	8147	locus1293	-0.759131	-0.0122207	0.447774	0.0130608	0.148789	8.63772e-08	17	17	17	2772	1.4134	0.0766029	0.157539	0.0130608	0.148789	8.63772e-08	17	17	17	1161
ENSG00000142233.11	NTN5	19	49164663	49176274	11611	locus2179	1.22873	0.017242	0.219173	0.0150552	0.0581267	0.00150092	13	16	16	1850	1.41048	0.0692735	0.158399	0.0150552	0.0581267	0.00150092	13	16	16	1162
ENSG00000116199.11	FAM20B	1	178994938	179045709	50771	locus127	0.589704	0.0105414	0.555389	0.00888159	0.184872	9.54601e-10	23	23	23	3147	-1.41032	-0.0872138	0.158444	0.00888159	0.184872	9.54601e-10	23	23	23	1163
ENSG00000174891.12	RSRC1	3	157827877	158263519	435642	locus487	0.532716	0.0143134	0.59423	0.00332841	0.0433291	0.0063129	41	41	41	3277	-1.40985	-0.140315	0.158583	0.00332841	0.0433291	0.0063129	41	41	41	1164
ENSG00000234745.10	HLA-B	6	2701431	2704745	3314	locus809	-1.99709	-0.0518226	0.0458152	0.0044465	0.0559695	0.00140754	27	33	33	824	-1.40975	-0.769701	0.158612	0.000126292	0.0559695	0.00140754	4	33	33	1165
ENSG00000187676.7	B3GLCT	13	31774111	31906411	132300	locus1652	0.971384	0.00951807	0.331357	0.0265062	0.0335545	0.0158139	79	83	83	2338	1.40912	0.0527327	0.158799	0.0263821	0.0335545	0.0158139	78	83	83	1166
ENSG00000141759.14	TXNL4A	18	77730812	77793936	63124	locus2129	1.39343	0.040225	0.163491	0.00351876	0.135535	5.46662e-07	19	20	20	1568	1.40909	0.145541	0.15881	0.00351876	0.135535	5.46662e-07	19	20	20	1167
ENSG00000169220.17	RGS14	5	176784924	176799597	14673	locus802	0.470121	0.00602851	0.638268	0.0185897	0.226248	1.92549e-11	20	21	21	3427	-1.40906	-0.0647014	0.158817	0.0185897	0.226248	1.92549e-11	20	21	21	1168
ENSG00000139053.2	PDE6H	12	15125975	15134799	8824	locus1542	0.380092	0.0111344	0.703877	0.00376834	0.0582186	0.00131343	10	10	10	3665	1.40876	0.150537	0.158906	0.00376834	0.0582186	0.00131343	10	10	10	1169
ENSG00000090686.15	USP48	1	22004790	22109642	104852	locus22	-0.098762	-0.00214241	0.921327	0.00376224	0.0342276	0.0130162	27	28	28	4376	1.40841	0.147228	0.159008	0.00304922	0.0342276	0.0130162	26	28	28	1170
ENSG00000166529.14	ZSCAN21	7	99647396	99662663	15267	locus1020	0.725618	0.0101621	0.468073	0.0141113	0.122178	8.05719e-07	10	12	12	2840	1.40804	0.0750461	0.15912	0.0141113	0.122178	8.05719e-07	10	12	12	1171
ENSG00000188921.13	HACD4	9	20999507	21031639	32132	locus1216	-2.23437	-0.0379068	0.0254584	0.0108476	0.0760798	0.000211833	20	22	22	643	1.40766	0.0827334	0.159233	0.0108476	0.0760798	0.000211833	20	22	22	1172
ENSG00000145287.10	PLAC8	4	84011207	84035882	24675	locus588	0.0988776	0.00104793	0.921235	0.0178014	0.0632537	0.000693317	41	42	42	4375	-1.40672	-0.0639919	0.159511	0.0178014	0.0632537	0.000693317	41	42	42	1173
ENSG00000196072.11	BLOC1S2	10	102033034	102046469	13435	locus1389	3.81093	0.0313008	0.000138446	0.0531255	0.473632	5.74059e-29	40	40	40	133	-1.40427	-0.0410785	0.160239	0.0531255	0.473632	5.74059e-29	39	40	40	1174
ENSG00000185860.13	CCDC190	1	162824086	162838605	14519	locus112	-0.665867	-0.00678214	0.505496	0.0293128	0.171838	1.02745e-08	6	6	6	2975	1.40386	0.0491936	0.16036	0.0293128	0.171838	1.02745e-08	6	6	6	1175
ENSG00000141076.17	UTP4	16	69166498	69202937	36439	locus1946	3.68997	0.0278524	0.000224283	0.0697706	0.323909	3.94024e-18	24	25	25	149	-1.40372	-0.0406553	0.160403	0.0697706	0.323909	3.94024e-18	24	25	25	1176
ENSG00000132970.12	WASF3	13	27131819	27263085	131266	locus1647	0.412768	0.0147075	0.679776	0.00194782	0.0250562	0.0369754	15	15	15	3572	-1.40135	-0.199392	0.161108	0.00194782	0.0250562	0.0369754	15	15	15	1177
ENSG00000137500.9	CCDC90B	11	82970134	82997450	27316	locus1480	-0.858968	-0.0201499	0.390358	0.00589803	0.101322	1.70045e-05	25	25	25	2554	1.40035	0.116929	0.161409	0.00589803	0.101322	1.70045e-05	25	25	25	1178
ENSG00000128274.15	A4GALT	22	43088117	43117307	29190	locus2339	-2.01236	-0.0657386	0.0441823	0.00286454	0.0463161	0.00360087	9	9	9	806	1.40016	0.166054	0.161465	0.00286454	0.0463161	0.00360087	9	9	9	1179
ENSG00000173715.15	C11orf80	11	66512206	66610987	98781	locus1468	0.376403	0.00186339	0.706617	0.0819833	0.307792	6.9385e-17	56	62	62	3677	1.39877	0.0351458	0.161882	0.0819833	0.307792	6.9385e-17	56	62	62	1180
ENSG00000140153.17	WDR20	14	102605759	102690010	84251	locus1792	0.486549	0.0063487	0.626578	0.0239951	0.0732732	0.00023134	52	53	53	3392	-1.39841	-0.0550104	0.161989	0.0239951	0.0732732	0.00023134	52	53	53	1181
ENSG00000181444.12	ZNF467	7	149461270	149470677	9407	locus1053	0.888221	0.0079168	0.374422	0.037232	0.154422	1.25664e-08	9	13	13	2491	-1.39778	-0.0433351	0.162179	0.037232	0.154422	1.25664e-08	9	13	13	1182
ENSG00000175334.7	BANF1	11	65769549	65771617	2068	locus1468	0.786382	0.0108842	0.431644	0.00826846	0.048544	0.0038393	45	45	45	2717	1.39743	0.113442	0.162285	0.00826846	0.048544	0.0038393	45	45	45	1183
ENSG00000281186.1	LINC00706	10	6816264	6821142	4878	locus1310	-0.624226	-0.00351178	0.532479	0.114704	0.0242679	0.0386244	144	157	157	3073	1.39666	0.0248857	0.162517	0.108103	0.0242679	0.0386244	142	157	157	1184
ENSG00000177483.11	RBM44	2	238707421	238751448	44027	locus363	0.458343	0.00364188	0.646706	0.025146	0.08005	0.000108736	28	29	29	3456	-1.39394	-0.0487743	0.163337	0.025146	0.08005	0.000108736	28	29	29	1185
ENSG00000178997.11	EXD1	15	41474930	41522955	48025	locus1823	3.31178	0.0384426	0.000927029	0.0225733	0.10344	1.05171e-05	12	13	13	207	-1.39295	-0.0571265	0.163636	0.0225733	0.10344	1.05171e-05	12	13	13	1186
ENSG00000100347.14	SAMM50	22	44351321	44392409	41088	locus2342	-0.89637	-0.0185109	0.370055	0.00658248	0.117851	2.66904e-06	14	14	14	2481	1.3911	0.103993	0.164196	0.00658248	0.117851	2.66904e-06	14	14	14	1187
ENSG00000122417.15	ODF2L	1	86812506	86862025	49519	locus74	-0.0475641	-0.000530867	0.962064	0.0226701	0.285714	4.75658e-15	39	41	41	4500	1.39061	0.0609438	0.164344	0.0226701	0.285714	4.75658e-15	39	41	41	1188
ENSG00000188677.14	PARVB	22	44395090	44565112	170022	locus2342	1.3414	0.0200096	0.179792	0.013984	0.0773239	0.000183139	38	41	41	1648	-1.39003	-0.0744742	0.164521	0.0139648	0.0773239	0.000183139	36	41	41	1189
ENSG00000124784.8	RIOK1	6	7390040	7418270	28230	locus814	-0.780472	-0.0100955	0.435113	0.0185945	0.0904191	4.63715e-05	31	32	32	2733	1.38961	0.0625873	0.164646	0.0185944	0.0904191	4.63715e-05	30	32	32	1190
ENSG00000120837.7	NFYB	12	104510863	104531988	21125	locus1611	-1.62922	-0.0413331	0.103266	0.00553659	0.0390366	0.00870119	32	32	32	1224	1.38922	0.124905	0.164765	0.00553659	0.0390366	0.00870119	32	32	32	1191
ENSG00000180822.11	PSMG4	6	3259180	3268283	9103	locus810	-0.284208	-0.00207605	0.776251	0.0385242	0.266162	1.43143e-13	32	36	36	3906	1.38884	0.0397889	0.164882	0.0385242	0.266162	1.43143e-13	32	36	36	1192
ENSG00000168350.7	DEGS2	14	100610293	100625982	15689	locus1790	-1.42714	-0.0287129	0.153538	0.00765892	0.0958126	2.41509e-05	13	14	14	1513	1.38848	0.0997033	0.164992	0.00765892	0.0958126	2.41509e-05	13	14	14	1193
ENSG00000198093.10	ZNF649	19	52392487	52408270	15783	locus2184	0.839638	0.00598869	0.401111	0.0619293	0.160399	4.07611e-08	55	58	58	2598	1.38842	0.0354525	0.165009	0.0619293	0.160399	4.07611e-08	55	58	58	1194
ENSG00000186567.12	CEACAM19	19	45174723	45187627	12904	locus2174	1.49884	0.0286573	0.133914	0.00961223	0.134571	3.71529e-07	2	2	2	1408	-1.3877	-0.0887203	0.165229	0.00961223	0.134571	3.71529e-07	2	2	2	1195
ENSG00000164733.20	CTSB	8	11700033	11725596	25563	locus1084	1.98458	0.0259763	0.0471914	0.0161885	0.0633821	0.000700648	82	93	93	839	-1.38726	-0.0662162	0.165362	0.0161885	0.0633821	0.000700648	82	93	93	1196
ENSG00000116675.15	DNAJC6	1	65730376	65881552	151176	locus57	-0.215827	-0.0139163	0.829123	0.00285481	0.0318666	0.0196998	40	44	44	4085	-1.38699	-0.138312	0.165444	0.00258549	0.0318666	0.0196998	39	44	44	1197
ENSG00000204147.9	ASAH2B	10	52499695	52519012	19317	locus1345	-3.97405	-0.0363841	7.06612e-05	0.0390339	0.30686	5.15221e-16	32	38	38	111	1.38664	0.0502738	0.165552	0.0307626	0.30686	5.15221e-16	30	38	38	1198
ENSG00000108176.14	DNAJC12	10	69556426	69597946	41520	locus1362	0.402559	0.00853534	0.687272	0.00965978	0.120576	8.91271e-07	19	19	19	3604	1.38642	0.094278	0.165619	0.00926284	0.120576	8.91271e-07	18	19	19	1199
ENSG00000091409.14	ITGA6	2	173292063	173371186	79123	locus313	-0.254485	-0.00299347	0.799121	0.0197561	0.0469992	0.00336685	68	71	71	3980	-1.38532	-0.0613967	0.165953	0.0197561	0.0469992	0.00336685	68	71	71	1200
ENSG00000144214.9	LYG1	2	99900700	99921238	20538	locus264	-1.67128	-0.0397797	0.0946668	0.00463245	0.0668605	0.000500617	45	47	47	1177	-1.38502	-0.110254	0.166046	0.00463245	0.0668605	0.000500617	45	47	47	1201
ENSG00000182903.15	ZNF721	4	433778	492945	59167	locus520	1.14424	0.0139085	0.252524	0.016453	0.179794	3.8458e-09	8	8	8	1990	-1.38477	-0.0678772	0.166122	0.016453	0.179794	3.8458e-09	8	8	8	1202
ENSG00000181016.9	LSMEM1	7	112121045	112131117	10072	locus1030	-2.30996	-0.0178366	0.0208902	0.0452854	0.180494	4.15769e-09	59	59	59	596	-1.38425	-0.0380468	0.166282	0.0452854	0.180494	4.15769e-09	59	59	59	1203
ENSG00000092094.10	OSGEP	14	20914560	20922971	8411	locus1723	-0.959583	-0.00660567	0.337265	0.0606356	0.57702	1.33928e-38	20	25	25	2364	1.384	0.0335748	0.166358	0.0606356	0.57702	1.33928e-38	20	25	25	1204
ENSG00000101306.10	MYLK2	20	30407158	30422487	15329	locus2229	-0.0718885	-0.000879041	0.942691	0.0108632	0.031163	0.0172919	15	15	15	4434	1.38377	0.0717296	0.166429	0.0108632	0.031163	0.0172919	15	15	15	1205
ENSG00000145901.14	TNIP1	5	150409505	150467246	57741	locus777	0.570259	0.00787943	0.568502	0.0197607	0.0793864	0.000152275	34	34	34	3193	-1.3835	-0.057617	0.166513	0.0197607	0.0793864	0.000152275	34	34	34	1206
ENSG00000163431.12	LMOD1	1	201865583	201915676	50093	locus148	-1.64993	-0.0439648	0.0989571	0.00540008	0.0592628	0.00124721	20	20	20	1195	1.383	0.111117	0.166664	0.00540008	0.0592628	0.00124721	20	20	20	1207
ENSG00000187535.13	IFT140	16	1560427	1662073	101646	locus1894	0.856827	0.0225415	0.39154	0.00459222	0.0865189	5.21943e-05	10	10	10	2558	1.38274	0.129364	0.166744	0.00459222	0.0865189	5.21943e-05	10	10	10	1208
ENSG00000138092.10	CENPO	2	25015983	25045245	29262	locus209	-2.64539	-0.0653623	0.00815958	0.00495857	0.0255679	0.0353087	6	6	6	417	1.38214	0.118593	0.166929	0.00495857	0.0255679	0.0353087	6	6	6	1209
ENSG00000176946.11	THAP4	2	242523819	242576573	52754	locus368	-1.52482	-0.0229499	0.127303	0.0122591	0.0380791	0.010351	37	44	44	1374	1.3805	0.0744804	0.167433	0.0122591	0.0380791	0.010351	37	44	44	1210
ENSG00000139874.5	SSTR1	14	38677108	38682272	5164	locus1738	0.734538	0.0110956	0.462621	0.0104444	0.0620755	0.000845644	38	42	42	2828	-1.37964	-0.0860453	0.167696	0.0104444	0.0620755	0.000845644	38	42	42	1211
ENSG00000131558.14	EXOC4	7	132937833	133750513	812680	locus1043	2.00948	0.0226289	0.0444858	0.0193497	0.147127	7.24611e-08	87	88	88	807	-1.37844	-0.0585867	0.168069	0.0193351	0.147127	7.24611e-08	86	88	88	1212
ENSG00000146054.17	TRIM7	5	180620923	180632196	11273	locus806	1.46716	0.0180983	0.142333	0.0187605	0.112041	4.05818e-06	16	17	17	1453	-1.37834	-0.0607461	0.168099	0.0187605	0.112041	4.05818e-06	16	17	17	1213
ENSG00000196189.12	SEMA4A	1	156119734	156147542	27808	locus107	-0.619184	-0.00837719	0.535795	0.0162914	0.103446	1.45349e-05	36	38	38	3081	1.37658	0.0716571	0.168643	0.0134169	0.103446	1.45349e-05	35	38	38	1214
ENSG00000110931.18	CAMKK2	12	121675494	121712388	36894	locus1625	1.92444	0.0346486	0.0543	0.00628856	0.101567	1.60439e-05	51	53	53	906	-1.37614	-0.0944095	0.168779	0.00627964	0.101567	1.60439e-05	48	53	53	1215
ENSG00000166341.7	DCHS1	11	6642560	6677040	34480	locus1426	2.30447	0.0428761	0.0211961	0.00878875	0.142608	6.137e-08	4	4	4	598	1.37586	0.0886855	0.168864	0.00878875	0.142608	6.137e-08	4	4	4	1216
ENSG00000204947.8	ZNF425	7	148799876	148823416	23540	locus1053	0.644473	0.00422813	0.519269	0.0598847	0.273985	3.05357e-14	41	42	42	3021	1.37554	0.0317871	0.168963	0.0598847	0.273985	3.05357e-14	41	42	42	1217
ENSG00000125945.14	ZNF436	1	23685940	23696329	10389	locus24	0.638356	0.0138775	0.523242	0.00601784	0.0221708	0.0497975	8	8	8	3040	-1.37542	-0.10811	0.169001	0.00601784	0.0221708	0.0497975	8	8	8	1218
ENSG00000145882.10	PCYOX1L	5	148737608	148749216	11608	locus776	-1.22098	-0.0436985	0.222094	0.00257135	0.0820609	0.000102481	7	8	8	1870	1.37508	0.172344	0.169106	0.00257135	0.0820609	0.000102481	7	8	8	1219
ENSG00000090382.6	LYZ	12	69742160	69748014	5854	locus1585	1.63316	0.0438332	0.102436	0.00469426	0.0240097	0.0416979	9	12	12	1217	-1.37504	-0.131525	0.169119	0.00469426	0.0240097	0.0416979	9	12	12	1220
ENSG00000153060.7	TEKT5	16	10721358	10788787	67429	locus1908	0.814208	0.00655592	0.415526	0.0485231	0.0473456	0.00297505	45	49	49	2660	-1.37479	-0.0384089	0.169197	0.0485231	0.0473456	0.00297505	45	49	49	1221
ENSG00000170430.9	MGMT	10	131265504	131569247	303743	locus1413	-1.31424	-0.00718069	0.188766	0.115594	0.429021	2.39807e-24	21	23	23	1694	1.37416	0.0265653	0.169391	0.115594	0.429021	2.39807e-24	21	23	23	1222
ENSG00000280670.2	CCDC163	1	45959537	45965745	6208	locus41	-0.984064	-0.00378116	0.325084	0.212522	0.629278	3.20323e-46	34	35	35	2309	-1.37393	-0.0188228	0.169463	0.212441	0.629278	3.20323e-46	33	35	35	1223
ENSG00000058404.19	CAMK2B	7	44256748	44365230	108482	locus979	0.910832	0.0279542	0.362384	0.0030266	0.172047	1.17414e-08	15	16	16	2454	1.37377	0.148418	0.169513	0.0030266	0.172047	1.17414e-08	15	16	16	1224
ENSG00000162194.12	LBHD1	11	62430288	62439255	8967	locus1467	-0.0873637	-0.00177548	0.930382	0.0351177	0.0898252	4.76492e-05	34	35	35	4403	-1.37309	-0.0481842	0.169723	0.0351177	0.0898252	4.76492e-05	34	35	35	1225
ENSG00000154764.5	WNT7A	3	13857754	13921568	63814	locus384	-0.477351	-0.00537433	0.633112	0.0166373	0.133776	4.61635e-07	28	30	30	3413	1.3725	0.0642636	0.169909	0.0166373	0.133776	4.61635e-07	28	30	30	1226
ENSG00000160862.12	AZGP1	7	99564352	99573654	9302	locus1020	0.979196	0.0153184	0.327483	0.0132912	0.0438827	0.0052851	10	13	13	2323	1.37117	0.0745156	0.170323	0.0132912	0.0438827	0.0052851	10	13	13	1227
ENSG00000165733.7	BMS1	10	43278242	43330385	52143	locus1338	0.568094	0.00341324	0.569971	0.0674561	0.215199	2.94231e-11	84	90	90	3202	-1.37099	-0.0321056	0.17038	0.0661756	0.215199	2.94231e-11	82	90	90	1228
ENSG00000156239.11	N6AMT1	21	30244512	30257695	13183	locus2285	0.0222895	0.000123637	0.982217	0.0502806	0.293616	1.65084e-16	15	15	15	4550	1.37019	0.0351436	0.170629	0.0502806	0.293616	1.65084e-16	15	15	15	1229
ENSG00000099282.9	TSPAN15	10	71211222	71267425	56203	locus1364	0.37348	0.00700246	0.708791	0.00974028	0.242652	1.05233e-12	35	37	37	3689	-1.37014	-0.0855859	0.170642	0.00972302	0.242652	1.05233e-12	34	37	37	1230
ENSG00000116032.5	GRIN3B	19	1000417	1009731	9314	locus2131	-1.31009	-0.0111404	0.190165	0.0460414	0.161381	2.20126e-08	32	34	34	1704	1.36982	0.0396391	0.170742	0.0460414	0.161381	2.20126e-08	32	34	34	1231
ENSG00000178700.7	DHFR2	3	93776765	93781760	4995	locus439	2.02424	0.0286145	0.0429455	0.0119128	0.0410077	0.00740458	30	31	31	791	1.36849	0.0747855	0.171158	0.0119128	0.0410077	0.00740458	30	31	31	1232
ENSG00000108733.9	PEX12	17	33901813	33905590	3777	locus2008	-1.16932	-0.0241083	0.242275	0.00622449	0.0754007	0.000225997	15	15	15	1947	1.36823	0.104894	0.17124	0.00622449	0.0754007	0.000225997	15	15	15	1233
ENSG00000187097.12	ENTPD5	14	74422031	74485991	63960	locus1768	1.33485	0.0365915	0.181924	0.0041269	0.0262872	0.0323958	24	29	29	1656	1.3673	0.125047	0.171532	0.0041269	0.0262872	0.0323958	24	29	29	1234
ENSG00000155719.16	OTOA	16	21675288	21772050	96762	locus1920	0.707563	0.0109907	0.479217	0.0122709	0.0636582	0.000843472	32	33	33	2872	-1.36696	-0.0749189	0.171638	0.0122709	0.0636582	0.000843472	32	33	33	1235
ENSG00000123179.13	EBPL	13	50234809	50265622	30813	locus1666	-1.37722	-0.00550979	0.168444	0.186233	0.38507	1.79667e-23	70	73	73	1595	1.36694	0.0187528	0.171645	0.183322	0.38507	1.79667e-23	67	73	73	1236
ENSG00000204186.7	ZDBF2	2	207139386	207179150	39764	locus336	1.00777	0.0374521	0.313563	0.002241	0.0745688	0.000150547	10	10	10	2261	1.36604	0.171819	0.171925	0.002241	0.0745688	0.000150547	10	10	10	1237
ENSG00000180104.15	EXOC3	5	443290	467404	24114	locus668	0.607642	0.00484712	0.543425	0.0445771	0.290707	5.23725e-15	41	46	46	3111	-1.36569	-0.0335358	0.172036	0.0445771	0.290707	5.23725e-15	41	46	46	1238
ENSG00000143498.17	TAF1A	1	222731243	222763275	32032	locus162	-2.71598	-0.0443409	0.00660805	0.0116215	0.0709157	0.000365007	12	13	13	396	1.36549	0.0865877	0.172098	0.0116215	0.0709157	0.000365007	12	13	13	1239
ENSG00000176390.11	CRLF3	17	29109701	29151778	42077	locus2003	-1.49309	-0.0397563	0.135414	0.00475698	0.0327939	0.016789	13	13	13	1417	-1.36409	-0.11406	0.17254	0.00475698	0.0327939	0.016789	13	13	13	1240
ENSG00000130584.10	ZBTB46	20	62375022	62462617	87595	locus2265	0.223701	0.00461313	0.82299	0.0114325	0.108394	5.75477e-06	10	11	11	4066	1.36369	0.0778828	0.172666	0.0114325	0.108394	5.75477e-06	10	11	11	1241
ENSG00000175115.11	PACS1	11	65837742	66012215	174473	locus1468	0.64196	0.00835099	0.520899	0.0209969	0.118742	2.44258e-06	44	45	45	3028	1.36273	0.0645379	0.172968	0.0209969	0.118742	2.44258e-06	44	45	45	1242
ENSG00000101447.14	FAM83D	20	37555059	37581749	26690	locus2235	1.88873	0.035309	0.0589276	0.00671123	0.0988864	1.92488e-05	13	13	13	939	-1.3623	-0.0986958	0.173104	0.00671123	0.0988864	1.92488e-05	13	13	13	1243
ENSG00000236268.5	LINC01361	1	83439565	83451891	12326	locus70	-0.533645	-0.00735586	0.593587	0.015863	0.153307	7.011e-08	32	33	33	3273	1.36199	0.0666222	0.1732	0.015863	0.153307	7.011e-08	32	33	33	1244
ENSG00000132740.8	IGHMBP2	11	68671358	68708069	36711	locus1470	1.94607	0.0235852	0.0516459	0.0223725	0.231105	4.47332e-12	36	37	37	885	-1.36183	-0.0587679	0.173252	0.0223725	0.231105	4.47332e-12	36	37	37	1245
ENSG00000105556.11	MIER2	19	305574	344841	39267	locus2130	-0.606023	-0.0150982	0.5445	0.00603086	0.0585946	0.00118934	10	13	13	3116	-1.36121	-0.108995	0.173446	0.00603086	0.0585946	0.00118934	10	13	13	1246
ENSG00000158985.13	CDC42SE2	5	130599745	130730365	130620	locus765	-0.878212	-0.0234084	0.379829	0.00732056	0.0788944	0.000179869	32	33	33	2515	-1.36101	-0.0990894	0.17351	0.00676895	0.0788944	0.000179869	31	33	33	1247
ENSG00000196365.11	LONP1	19	5691844	5720463	28619	locus2137	-0.708898	-0.00606055	0.478388	0.0420801	0.320639	6.67265e-17	26	27	27	2867	-1.35963	-0.0411887	0.173948	0.0386755	0.320639	6.67265e-17	24	27	27	1248
ENSG00000138161.13	CUZD1	10	124591673	124605373	13700	locus1405	-1.45561	-0.0239978	0.1455	0.0105406	0.0670699	0.000513886	16	16	16	1466	-1.35943	-0.0797481	0.174012	0.0104738	0.0670699	0.000513886	15	16	16	1249
ENSG00000165891.15	E2F7	12	77415030	77459349	44319	locus1593	-0.373831	-0.00556896	0.70853	0.0117646	0.106146	9.00307e-06	6	6	6	3688	1.35879	0.0715297	0.174212	0.0117646	0.106146	9.00307e-06	6	6	6	1250
ENSG00000171208.9	NETO2	16	47111613	47177856	66243	locus1929	-0.901422	-0.0320428	0.367364	0.00380621	0.112351	3.66515e-06	11	11	11	2474	1.35841	0.203909	0.174335	0.00380621	0.112351	3.66515e-06	11	11	11	1251
ENSG00000137269.14	LRRC1	6	53659802	53788923	129121	locus861	-2.97863	-0.13624	0.00289544	0.00126403	0.068937	0.000386021	15	19	19	303	1.358	0.222605	0.174464	0.00126403	0.068937	0.000386021	15	19	19	1252
ENSG00000104320.13	NBN	8	90945563	90996952	51389	locus1142	-0.738854	-0.0194194	0.459996	0.00485795	0.0396994	0.00696698	8	8	8	2820	-1.35789	-0.122859	0.174499	0.00485795	0.0396994	0.00696698	8	8	8	1253
ENSG00000183020.13	AP2A2	11	925808	1012245	86437	locus1419	-1.66626	-0.0523185	0.0956623	0.00267573	0.0952029	2.70461e-05	14	15	15	1181	1.35777	0.141775	0.174537	0.00267573	0.0952029	2.70461e-05	14	15	15	1254
ENSG00000221944.6	TIGD1	2	233408592	233415267	6675	locus358	0.562191	0.0236988	0.573986	0.00175797	0.025993	0.0360554	7	8	8	3218	-1.35717	-0.20901	0.174728	0.00175797	0.025993	0.0360554	7	8	8	1255
ENSG00000184838.14	PRR16	5	119799972	120023025	223053	locus756	0.026998	-0.000640331	0.978461	0.0244263	0.0286278	0.0256664	52	55	55	4543	1.35701	0.0547261	0.174778	0.0241763	0.0286278	0.0256664	50	55	55	1256
ENSG00000250366.2	TUNAR	14	96342728	96391908	49180	locus1787	-0.819839	-0.0206572	0.412308	0.00429556	0.0847748	9.02361e-05	10	10	10	2651	1.35683	0.141595	0.174835	0.00429556	0.0847748	9.02361e-05	10	10	10	1257
ENSG00000115252.18	PDE1A	2	183004761	183387572	382811	locus321	-0.136636	-0.00316439	0.891318	0.0121462	0.0235753	0.0403249	61	64	64	4267	1.35669	0.0720642	0.174879	0.0121462	0.0235753	0.0403249	61	64	64	1258
ENSG00000167136.6	ENDOG	9	131580778	131584955	4177	locus1293	-0.458354	-0.00455819	0.646698	0.0280255	0.278106	2.32769e-14	35	35	35	3455	1.35545	0.0479146	0.175273	0.0280255	0.278106	2.32769e-14	35	35	35	1259
ENSG00000119878.5	CRIPT	2	46844353	46857315	12962	locus231	-1.22714	-0.0155361	0.219769	0.0201229	0.394174	3.35158e-22	18	22	22	1856	1.35517	0.0590847	0.175362	0.0201229	0.394174	3.35158e-22	18	22	22	1260
ENSG00000168615.11	ADAM9	8	38854491	38962779	108288	locus1108	-0.278512	-0.00574925	0.780619	0.00676633	0.041407	0.00636093	15	16	16	3920	1.35509	0.102636	0.175387	0.00676633	0.041407	0.00636093	15	16	16	1261
ENSG00000253910.2	PCDHGB2	5	140739702	140892546	152844	locus771	-1.25717	-0.0265044	0.208691	0.0061174	0.0452626	0.00442947	11	11	11	1805	-1.3541	-0.101721	0.175703	0.0061174	0.0452626	0.00442947	11	11	11	1262
ENSG00000112619.7	PRPH2	6	42664335	42690335	26000	locus853	1.05193	0.00546664	0.292833	0.0921335	0.525807	1.07609e-33	19	22	22	2166	-1.35345	-0.0258035	0.175912	0.0921335	0.525807	1.07609e-33	19	22	22	1263
ENSG00000124207.16	CSE1L	20	47662782	47713497	50715	locus2245	-6.1854	-0.151494	6.19459e-10	0.00469828	0.0579345	0.0014469	62	63	63	18	1.3534	0.117531	0.175927	0.00469684	0.0579345	0.0014469	61	63	63	1264
ENSG00000121039.9	RDH10	8	74206836	74237516	30680	locus1129	0.314155	0.01114	0.753403	0.00229221	0.0499802	0.00301681	9	10	10	3831	1.35309	0.177605	0.176028	0.00229221	0.0499802	0.00301681	9	10	10	1265
ENSG00000134987.11	WDR36	5	110428045	110466200	38155	locus747	1.47724	0.0189933	0.13961	0.0192411	0.124497	5.14901e-07	24	25	25	1435	-1.35157	-0.0594139	0.176512	0.0192411	0.124497	5.14901e-07	24	25	25	1266
ENSG00000054654.16	SYNE2	14	64319721	64693167	373446	locus1760	0.330178	0.00619045	0.741265	0.00464531	0.0338914	0.0151215	47	48	48	3791	1.35156	0.118039	0.176515	0.00462481	0.0338914	0.0151215	45	48	48	1267
ENSG00000158815.10	FGF17	8	21900263	21906319	6056	locus1095	-0.124973	-0.00438303	0.900545	0.00245646	0.142986	2.35616e-07	7	7	7	4298	1.34976	0.157414	0.177093	0.00245646	0.142986	2.35616e-07	7	7	7	1268
ENSG00000144119.3	C1QL2	2	119913818	119916327	2509	locus278	-1.08985	-0.0146945	0.275779	0.0164207	0.0619545	0.00100184	55	55	55	2100	-1.34892	-0.0694207	0.177362	0.0164207	0.0619545	0.00100184	55	55	55	1269
ENSG00000106018.13	VIPR2	7	158820865	158937649	116784	locus1063	0.548564	0.00381628	0.583305	0.0769957	0.161932	2.92257e-08	68	69	69	3246	-1.34863	-0.028909	0.177455	0.0769957	0.161932	2.92257e-08	68	69	69	1270
ENSG00000146918.19	NCAPG2	7	158423860	158497495	73635	locus1062	0.63194	0.0120184	0.527426	0.00769328	0.050612	0.0030091	16	16	16	3054	-1.34811	-0.09035	0.177623	0.00769328	0.050612	0.0030091	16	16	16	1271
ENSG00000151065.13	DCP1B	12	2050756	2113701	62945	locus1529	0.639683	0.00735801	0.522379	0.0174603	0.0272238	0.0289618	36	38	38	3035	-1.34573	-0.0593332	0.178389	0.0174603	0.0272238	0.0289618	36	38	38	1272
ENSG00000164924.17	YWHAZ	8	101928750	101965610	36860	locus1149	-1.66669	-0.0299011	0.0955759	0.00918145	0.214478	5.77784e-11	49	50	50	1180	1.34524	0.0867572	0.178548	0.00918145	0.214478	5.77784e-11	49	50	50	1273
ENSG00000151553.14	FAM160B1	10	116581538	116659590	78052	locus1398	0.848404	0.0678561	0.396213	0.000447997	0.0457955	0.00435795	13	15	15	2578	-1.34454	-0.391989	0.178775	0.000447997	0.0457955	0.00435795	13	15	15	1274
ENSG00000139631.18	CSAD	12	53551446	53574709	23263	locus1572	2.16319	0.0719701	0.0305268	0.00287518	0.0559614	0.00140102	14	14	14	691	1.34264	0.15312	0.17939	0.00287518	0.0559614	0.00140102	14	14	14	1275
ENSG00000064999.13	ANKS1A	6	34857031	35059183	202152	locus847	-1.7978	-0.016422	0.0722085	0.0373053	0.214856	7.11781e-11	29	30	30	1025	1.34201	0.0462568	0.179592	0.0373053	0.214856	7.11781e-11	29	30	30	1276
ENSG00000198478.7	SH3BGRL2	6	80341045	80413372	72327	locus880	-0.739555	-0.0121163	0.45957	0.0107953	0.13828	2.28202e-07	38	39	39	2816	1.34106	0.0769619	0.179902	0.0107953	0.13828	2.28202e-07	38	39	39	1277
ENSG00000162971.10	TYW5	2	200793635	200820214	26579	locus332	-0.240416	-0.000236786	0.810008	0.0599047	0.0922143	4.20259e-05	80	83	83	4020	-1.3405	-0.0371152	0.180082	0.0599047	0.0922143	4.20259e-05	80	83	83	1278
ENSG00000066056.13	TIE1	1	43766652	43788779	22127	locus40	-1.41491	-0.0324037	0.157094	0.00494454	0.0487487	0.00358872	9	11	11	1531	-1.34037	-0.109916	0.180125	0.00494454	0.0487487	0.00358872	9	11	11	1279
ENSG00000141519.14	CCDC40	17	78010440	78074412	63972	locus2050	-0.270239	-0.000924899	0.786977	0.222297	0.608899	6.00119e-43	20	20	20	3938	1.33926	0.017188	0.180487	0.222297	0.608899	6.00119e-43	20	20	20	1280
ENSG00000269416.5	LINC01224	19	23582035	23598876	16841	locus2156	0.307723	0.00262456	0.758293	0.0405435	0.176693	2.82081e-09	40	40	40	3851	-1.3386	-0.041025	0.180702	0.0405435	0.176693	2.82081e-09	40	40	40	1281
ENSG00000115275.11	MOGS	2	74688183	74692509	4326	locus252	-1.63141	-0.0164559	0.102803	0.0250596	0.254633	6.02088e-13	27	31	31	1222	1.33597	0.0493026	0.181558	0.0250596	0.254633	6.02088e-13	27	31	31	1282
ENSG00000258701.1	LINC00638	14	105287537	105290055	2518	locus1793	0.365442	0.00387327	0.714782	0.0342457	0.143633	1.80751e-07	27	27	27	3714	1.3358	0.0416889	0.181615	0.0342457	0.143633	1.80751e-07	27	27	27	1283
ENSG00000107371.12	EXOSC3	9	37779710	37785089	5379	locus1231	0.134832	0.00220683	0.892744	0.0289977	0.0341803	0.0132363	29	31	31	4277	1.33315	0.0463009	0.182484	0.0289977	0.0341803	0.0132363	29	31	31	1284
ENSG00000155621.14	C9orf85	9	74526554	74588371	61817	locus1237	0.666846	0.0109668	0.504871	0.0115056	0.0596873	0.00128234	27	27	27	2972	-1.33292	-0.075541	0.182559	0.0115056	0.0596873	0.00128234	27	27	27	1285
ENSG00000155530.2	LRGUK	7	133812092	133949347	137255	locus1043	-3.59916	-0.0327676	0.000319242	0.0362172	0.0440833	0.00485932	67	70	70	164	1.33215	0.0424885	0.18281	0.0362172	0.0440833	0.00485932	67	70	70	1286
ENSG00000181450.17	ZNF678	1	227751256	227867370	116114	locus166	-1.4343	-0.0131294	0.151487	0.0350312	0.0683857	0.000418896	62	64	64	1503	1.3315	0.0460017	0.183026	0.0350312	0.0683857	0.000418896	62	64	64	1287
ENSG00000182698.11	RESP18	2	220192129	220197899	5770	locus347	-0.220019	-0.00102725	0.825856	0.139177	0.360764	1.54994e-19	15	15	15	4075	-1.33095	-0.0201254	0.183206	0.139177	0.360764	1.54994e-19	15	15	15	1288
ENSG00000167548.14	KMT2D	12	49412760	49454577	41817	locus1569	0.979282	0.0290517	0.327441	0.00378444	0.0364858	0.0126596	19	21	21	2322	-1.33052	-0.13366	0.183348	0.00378444	0.0364858	0.0126596	19	21	21	1289
ENSG00000138448.11	ITGAV	2	187454782	187545628	90846	locus324	-1.77278	-0.0199922	0.0762647	0.0219473	0.119159	1.60724e-06	118	119	119	1053	1.33035	0.039147	0.183401	0.021083	0.119159	1.60724e-06	114	119	119	1290
ENSG00000104783.11	KCNN4	19	44270684	44285125	14441	locus2173	-0.528137	-0.00333556	0.597404	0.0626041	0.397225	1.96054e-22	22	23	23	3293	1.32912	0.0306709	0.183809	0.0626041	0.397225	1.96054e-22	22	23	23	1291
ENSG00000265241.6	RBM8A	1	145507608	145513535	5927	locus102	0.569401	0.0663808	0.569084	0.000188135	0.0301797	0.0147822	2	13	13	3196	-1.3283	-0.583671	0.184079	0.000188135	0.0301797	0.0147822	2	13	13	1292
ENSG00000133028.10	SCO1	17	10575790	10600850	25060	locus1988	-2.36164	-0.0277818	0.0181945	0.0267868	0.209196	1.32846e-10	51	62	62	561	1.32828	0.0625306	0.184086	0.0227659	0.209196	1.32846e-10	50	62	62	1293
ENSG00000138381.9	ASNSD1	2	190526124	190535557	9433	locus325	-1.29864	-0.00905779	0.194066	0.0572319	0.475913	2.72787e-28	49	51	51	1728	1.32648	0.0332456	0.184681	0.056702	0.475913	2.72787e-28	48	51	51	1294
ENSG00000168291.12	PDHB	3	58413356	58419579	6223	locus415	1.55697	0.0191002	0.119478	0.0200581	0.313103	5.47706e-17	35	36	36	1326	1.32635	0.0570404	0.184725	0.0194809	0.313103	5.47706e-17	34	36	36	1295
ENSG00000182557.7	SPNS3	17	4337234	4391499	54265	locus1979	1.28271	0.0193811	0.199593	0.0144416	0.0712804	0.000324754	12	12	12	1760	-1.32538	-0.0735305	0.185045	0.0144416	0.0712804	0.000324754	12	12	12	1296
ENSG00000203778.7	FAM229B	6	112408793	112423993	15200	locus901	0.528988	0.00834062	0.596814	0.0105792	0.16941	9.35921e-09	8	8	8	3289	-1.32431	-0.0751193	0.185401	0.0105792	0.16941	9.35921e-09	8	8	8	1297
ENSG00000163728.10	TTC14	3	180319950	180336116	16166	locus502	0.504076	0.00817484	0.614208	0.00841754	0.131171	6.23505e-07	18	19	19	3352	-1.32426	-0.072044	0.185415	0.00841754	0.131171	6.23505e-07	18	19	19	1298
ENSG00000188039.13	NWD1	19	16830657	16928763	98106	locus2148	1.5668	0.0139768	0.117161	0.0402332	0.474754	1.74785e-28	8	9	9	1308	-1.32337	-0.0394795	0.185714	0.0402332	0.474754	1.74785e-28	8	9	9	1299
ENSG00000248455.5	LINC02217	5	17404127	17441803	37676	locus686	2.81201	0.0223437	0.00492336	0.0482721	0.19775	1.04124e-10	41	43	43	358	-1.32273	-0.0359974	0.185925	0.0482721	0.19775	1.04124e-10	41	43	43	1300
ENSG00000160216.18	AGPAT3	21	45285103	45407471	122368	locus2302	2.59385	0.0407187	0.00949086	0.0130385	0.0442938	0.00570152	39	39	39	444	-1.32152	-0.073932	0.186328	0.0130381	0.0442938	0.00570152	38	39	39	1301
ENSG00000140577.15	CRTC3	15	91073154	91188577	115423	locus1874	0.201192	0.00231838	0.840548	0.0112503	0.0980262	2.46678e-05	49	50	50	4117	-1.32047	-0.0760393	0.18668	0.0112503	0.0980262	2.46678e-05	49	50	50	1302
ENSG00000177627.9	C12orf54	12	48876280	48890307	14027	locus1568	0.373114	0.00241858	0.709064	0.0586369	0.153081	6.04851e-08	62	64	64	3691	-1.32023	-0.035671	0.186759	0.0586369	0.153081	6.04851e-08	62	64	64	1303
ENSG00000164220.6	F2RL2	5	75911306	75919228	7922	locus725	-0.662212	-0.00725413	0.507836	0.0256026	0.0545554	0.00175679	23	25	25	2981	-1.31959	-0.0499171	0.186972	0.0256026	0.0545554	0.00175679	23	25	25	1304
ENSG00000151690.14	MFSD6	2	191272301	191367040	94739	locus326	2.1648	0.06731	0.0304029	0.0028642	0.05144	0.00206212	55	55	55	688	-1.31924	-0.135859	0.187088	0.0028642	0.05144	0.00206212	55	55	55	1305
ENSG00000085063.14	CD59	11	33724555	33758025	33470	locus1447	2.22106	0.0310922	0.026347	0.0172738	0.183805	9.66592e-10	35	36	36	658	-1.31711	-0.0631547	0.187801	0.0172738	0.183805	9.66592e-10	35	36	36	1306
ENSG00000242110.7	AMACR	5	33986269	34008155	21886	locus699	-0.572556	-0.00218999	0.566945	0.212374	0.673317	4.45821e-52	32	35	35	3184	1.31658	0.0178769	0.187979	0.212374	0.673317	4.45821e-52	32	35	35	1307
ENSG00000135951.14	TSGA10	2	99613723	99771405	157682	locus264	1.87431	0.016725	0.0608871	0.0358837	0.233065	5.53214e-12	69	75	75	951	1.31639	0.0432325	0.188044	0.0358837	0.233065	5.53214e-12	69	75	75	1308
ENSG00000213658.11	LAT	16	28996123	29002105	5982	locus1926	-6.26596	-0.116298	3.70542e-10	0.00886301	0.132426	4.96471e-07	8	9	9	16	-1.31509	-0.0876682	0.188481	0.00886301	0.132426	4.96471e-07	8	9	9	1309
ENSG00000205669.2	ACOT6	14	74077648	74086592	8944	locus1767	1.67405	0.0140699	0.0941206	0.0469475	0.137108	3.66675e-07	36	37	37	1171	1.31482	0.0402918	0.18857	0.0469475	0.137108	3.66675e-07	36	37	37	1310
ENSG00000130755.12	GMFG	19	39818998	39826683	7685	locus2170	-0.926376	-0.0245208	0.35425	0.00365771	0.0253599	0.035139	9	10	10	2424	1.31371	0.130633	0.188945	0.00365771	0.0253599	0.035139	9	10	10	1311
ENSG00000005156.11	LIG3	17	33307530	33336762	29232	locus2007	-1.4721	-0.0100891	0.140994	0.0710371	0.409144	1.13954e-24	22	23	23	1442	1.31304	0.0314271	0.18917	0.0710371	0.409144	1.13954e-24	22	23	23	1312
ENSG00000261390.5	MAFTRR	16	79755208	79804429	49221	locus1958	-1.04114	-0.00544426	0.29781	0.13133	0.338627	1.45642e-18	52	53	53	2185	1.31222	0.0233394	0.189445	0.13133	0.338627	1.45642e-18	52	53	53	1313
ENSG00000137033.11	IL33	9	6215148	6257983	42835	locus1196	-0.878424	-0.0100722	0.379714	0.0245123	0.262542	4.69081e-14	24	24	24	2514	1.31218	0.0569738	0.18946	0.0245123	0.262542	4.69081e-14	24	24	24	1314
ENSG00000213341.10	CHUK	10	101948054	101989367	41313	locus1389	-0.303671	-0.0146266	0.761378	0.00180776	0.0242789	0.0333128	2	2	2	3857	1.31213	0.265328	0.189478	0.00180776	0.0242789	0.0333128	2	2	2	1315
ENSG00000180011.6	ZADH2	18	72907067	72921094	14027	locus2124	-0.957756	-0.0134653	0.338186	0.0136434	0.204347	2.3582e-10	12	12	12	2367	-1.31192	-0.0680731	0.189548	0.0136434	0.204347	2.3582e-10	12	12	12	1316
ENSG00000113716.12	HMGXB3	5	149380301	149432691	52390	locus776	0.713561	0.0093383	0.475499	0.0152997	0.165444	4.53963e-09	17	18	18	2858	-1.31075	-0.0571188	0.189944	0.0152997	0.165444	4.53963e-09	17	18	18	1317
ENSG00000197147.13	LRRC8B	1	89990387	90063420	73033	locus76	-1.25527	-0.0316334	0.209381	0.00506566	0.103253	7.58664e-06	47	48	48	1808	1.31057	0.105424	0.190003	0.00506566	0.103253	7.58664e-06	47	48	48	1318
ENSG00000108823.15	SGCA	17	48243365	48253289	9924	locus2021	-0.807205	-0.00611428	0.419548	0.0587666	0.267432	2.73014e-14	25	25	25	2672	1.31034	0.0350177	0.19008	0.0583113	0.267432	2.73014e-14	23	25	25	1319
ENSG00000129932.7	DOHH	19	3490821	3500672	9851	locus2135	-2.03656	-0.0515995	0.0416937	0.00440881	0.100105	1.62346e-05	15	17	17	779	1.31002	0.112928	0.190187	0.00440881	0.100105	1.62346e-05	15	17	17	1320
ENSG00000174950.10	CD164L2	1	27705665	27709823	4158	locus27	0.441347	0.00280273	0.658962	0.0168947	0.0790554	0.000174086	60	60	60	3501	-1.30929	-0.0463487	0.190436	0.0168947	0.0790554	0.000174086	60	60	60	1321
ENSG00000170786.12	SDR16C5	8	57212206	57233335	21129	locus1116	-1.86548	-0.0361272	0.0621138	0.00759013	0.0375474	0.0102246	55	57	57	959	-1.30886	-0.0966052	0.190582	0.00759013	0.0375474	0.0102246	55	57	57	1322
ENSG00000105352.10	CEACAM4	19	42125343	42133442	8099	locus2172	1.32086	0.0328654	0.186547	0.00668356	0.0364489	0.0117636	14	15	15	1682	-1.30631	-0.114873	0.191447	0.00464747	0.0364489	0.0117636	13	15	15	1323
ENSG00000166199.12	ALKBH3	11	43902380	43941824	39444	locus1455	2.46434	0.0311671	0.0137264	0.0193966	0.143688	7.61315e-08	15	15	15	508	-1.30554	-0.0582975	0.191711	0.0193966	0.143688	7.61315e-08	15	15	15	1324
ENSG00000141258.12	SGSM2	17	2240794	2284348	43554	locus1976	1.05495	0.0433242	0.291447	0.00173723	0.0399775	0.00639596	9	9	9	2156	-1.30505	-0.176858	0.191877	0.00173723	0.0399775	0.00639596	9	9	9	1325
ENSG00000141854.9	MISP3	19	14183597	14185874	2277	locus2146	-0.536897	-0.00375789	0.591339	0.0511748	0.267808	5.13629e-14	36	39	39	3270	1.30504	0.0374346	0.191881	0.0405202	0.267808	5.13629e-14	35	39	39	1326
ENSG00000112218.8	GPR63	6	97242000	97285353	43353	locus891	-0.886178	-0.0122186	0.375522	0.00989566	0.0216836	0.0460307	95	97	97	2498	1.30412	0.0715221	0.192192	0.00989566	0.0216836	0.0460307	95	97	97	1327
ENSG00000058799.14	YIPF1	1	54317405	54355470	38065	locus46	0.285661	0.00657116	0.775138	0.00777959	0.0357985	0.0130968	25	25	25	3901	-1.30404	-0.0872039	0.19222	0.00777959	0.0357985	0.0130968	25	25	25	1328
ENSG00000125637.15	PSD4	2	113931547	113966968	35421	locus274	1.10939	0.0144893	0.267263	0.0175448	0.172025	1.0077e-08	33	38	38	2048	1.30354	0.0606898	0.19239	0.0175448	0.172025	1.0077e-08	33	38	38	1329
ENSG00000109956.12	B3GAT1	11	134248401	134282136	33735	locus1526	-0.609664	-0.0180257	0.542085	0.00432809	0.0779831	0.000176065	27	28	28	3107	-1.30257	-0.11474	0.192721	0.00432809	0.0779831	0.000176065	27	28	28	1330
ENSG00000095383.19	TBC1D2	9	100961293	101017931	56638	locus1263	1.05188	0.0101504	0.292855	0.0321507	0.361338	9.01849e-21	44	46	46	2168	-1.30216	-0.0442931	0.192863	0.0321507	0.361338	9.01849e-21	44	46	46	1331
ENSG00000100889.11	PCK2	14	24563519	24573334	9815	locus1727	3.82631	0.0661033	0.000130079	0.0105529	0.126622	9.54423e-07	3	3	3	131	-1.30199	-0.0790363	0.192921	0.0105529	0.126622	9.54423e-07	3	3	3	1332
ENSG00000223768.1	LINC00205	21	46707966	46717269	9303	locus2304	1.47881	0.00561855	0.139191	0.195505	0.576882	1.73879e-38	20	20	20	1434	-1.30178	-0.0176219	0.192991	0.195505	0.576882	1.73879e-38	20	20	20	1333
ENSG00000108465.14	CDK5RAP3	17	46047893	46059152	11259	locus2019	-1.51364	-0.0232976	0.130116	0.0130191	0.099803	2.34628e-05	23	25	25	1385	1.30142	0.0718006	0.193114	0.0128159	0.099803	2.34628e-05	22	25	25	1334
ENSG00000162729.13	IGSF8	1	160061128	160068618	7490	locus110	0.2301	0.00348221	0.818014	0.0151341	0.0913234	4.98755e-05	87	90	90	4047	1.30014	0.0673097	0.193554	0.0151341	0.0913234	4.98755e-05	87	90	90	1335
ENSG00000137699.16	TRIM29	11	119981993	120008821	26828	locus1513	0.981877	0.00827293	0.32616	0.0328774	0.116455	2.2686e-06	16	18	18	2311	-1.29954	-0.0420116	0.193758	0.0310301	0.116455	2.2686e-06	15	18	18	1336
ENSG00000103479.15	RBL2	16	53468382	53525560	57178	locus1933	-6.65555	-0.0479924	2.82246e-11	0.0656063	0.48195	1.5031e-30	39	45	45	12	1.29918	0.0329774	0.193884	0.0656063	0.48195	1.5031e-30	39	45	45	1337
ENSG00000178996.13	SNX18	5	53813588	53842416	28828	locus710	-1.45168	-0.0328249	0.146589	0.00574495	0.110744	6.25206e-06	7	7	7	1472	-1.29842	-0.0985047	0.194143	0.00574495	0.110744	6.25206e-06	7	7	7	1338
ENSG00000161381.13	PLXDC1	17	37219565	37307890	88325	locus2010	-2.30113	-0.0328693	0.0213842	0.0142558	0.105334	1.40568e-05	34	35	35	603	1.29817	0.073766	0.194229	0.0142558	0.105334	1.40568e-05	34	35	35	1339
ENSG00000160075.11	SSU72	1	1477052	1510243	33191	locus2	0.757011	0.0331481	0.449043	0.00196531	0.0816792	0.000138505	10	10	10	2778	1.29588	0.170926	0.195018	0.00196531	0.0816792	0.000138505	10	10	10	1340
ENSG00000100341.11	PNPLA5	22	44275557	44287893	12336	locus2341	2.30391	0.0275445	0.0212278	0.0198986	0.187939	1.40931e-09	34	38	38	599	-1.29534	-0.05608	0.195202	0.0198986	0.187939	1.40931e-09	34	38	38	1341
ENSG00000170949.17	ZNF160	19	53569866	53606687	36821	locus2187	-0.436843	-0.00598733	0.662225	0.014229	0.0593859	0.0011128	24	27	27	3511	-1.29507	-0.0667354	0.195297	0.014229	0.0593859	0.0011128	24	27	27	1342
ENSG00000137267.5	TUBB2A	6	3153900	3157778	3878	locus810	0.631295	0.0121748	0.527847	0.00795128	0.172296	6.54367e-09	12	13	13	3055	-1.29471	-0.0872891	0.19542	0.00795128	0.172296	6.54367e-09	12	13	13	1343
ENSG00000103111.14	MON1B	16	77225086	77236295	11209	locus1953	-1.26955	-0.0167511	0.204243	0.0169769	0.165573	1.32622e-08	20	20	20	1790	1.29369	0.0625042	0.195772	0.0169769	0.165573	1.32622e-08	20	20	20	1344
ENSG00000198690.9	FAN1	15	31196117	31235310	39193	locus1809	-3.05197	-0.0630202	0.00227345	0.00649983	0.0950257	1.95154e-05	9	9	9	280	1.29366	0.0966194	0.195784	0.00649983	0.0950257	1.95154e-05	9	9	9	1345
ENSG00000182986.12	ZNF320	19	53362743	53400947	38204	locus2186	0.663444	0.00349729	0.507046	0.123182	0.495976	6.7825e-31	26	34	34	2979	-1.29364	-0.0239167	0.195788	0.123182	0.495976	6.7825e-31	26	34	34	1346
ENSG00000105186.15	ANKRD27	19	33087911	33166086	78175	locus2163	0.354931	0.00319795	0.722642	0.0368723	0.206557	1.10522e-10	23	23	23	3736	1.2932	0.0390611	0.195944	0.0368723	0.206557	1.10522e-10	23	23	23	1347
ENSG00000197893.13	NRAP	10	115348472	115423800	75328	locus1397	1.27089	0.00725334	0.203768	0.104659	0.0669307	0.000441696	97	98	98	1786	-1.2931	-0.0262412	0.195977	0.104659	0.0669307	0.000441696	97	98	98	1348
ENSG00000133460.19	SLC2A11	22	24199120	24228499	29379	locus2316	-0.285906	-0.00308684	0.77495	0.0227374	0.156068	7.86927e-09	21	21	21	3900	1.29232	0.0494302	0.196247	0.0227374	0.156068	7.86927e-09	21	21	21	1349
ENSG00000248508.6	SRP14-AS1	15	40331511	40359710	28199	locus1821	0.117603	0.00239789	0.906382	0.00801192	0.162994	1.48432e-08	16	16	16	4327	1.29208	0.0854513	0.196331	0.00797574	0.162994	1.48432e-08	15	16	16	1350
ENSG00000152784.15	PRDM8	4	81106423	81125482	19059	locus585	0.0152301	0.000406725	0.987849	0.0107634	0.0915344	2.38917e-05	27	27	27	4567	1.29199	0.0773741	0.196362	0.0107634	0.0915344	2.38917e-05	27	27	27	1351
ENSG00000059378.12	PARP12	7	139723548	139762751	39203	locus1047	-2.24437	-0.0425548	0.0248086	0.00882623	0.0550871	0.00202761	26	28	28	636	1.29158	0.0733411	0.196502	0.00882623	0.0550871	0.00202761	26	28	28	1352
ENSG00000135248.15	FAM71F1	7	128349114	128371795	22681	locus1039	1.69937	0.0168196	0.089249	0.0302357	0.192158	9.49172e-11	25	27	27	1139	1.29072	0.0433756	0.196802	0.0302357	0.192158	9.49172e-11	25	27	27	1353
ENSG00000134330.18	IAH1	2	9614679	9629856	15177	locus197	1.17683	0.0281855	0.239263	0.00499387	0.0553661	0.0017604	35	38	38	1934	-1.28944	-0.115072	0.197244	0.00499387	0.0553661	0.0017604	35	38	38	1354
ENSG00000215717.5	TMEM167B	1	109633385	109639556	6171	locus92	-2.95687	-0.114817	0.00310778	0.00197328	0.0259864	0.0301414	12	14	14	306	1.28871	0.165299	0.197498	0.00197328	0.0259864	0.0301414	12	14	14	1355
ENSG00000157379.13	DHRS1	14	24759803	24768986	9183	locus1727	0.927082	0.00480109	0.353884	0.0914858	0.489696	1.88145e-30	46	51	51	2421	-1.28722	-0.0273092	0.198017	0.0914858	0.489696	1.88145e-30	46	51	51	1356
ENSG00000109103.11	UNC119	17	26873724	26879646	5922	locus2002	-0.685684	-0.016462	0.492913	0.00709019	0.0755656	0.000208539	23	23	23	2928	1.28697	0.108394	0.198106	0.00700523	0.0755656	0.000208539	22	23	23	1357
ENSG00000184647.10	PRSS55	8	10383041	10411676	28635	locus1082	-0.635659	-0.00263815	0.524999	0.0922493	0.200856	2.44542e-10	41	43	43	3046	1.28669	0.0251677	0.198203	0.0922493	0.200856	2.44542e-10	41	43	43	1358
ENSG00000165521.15	EML5	14	89078774	89259297	180523	locus1781	-2.94503	-0.122348	0.0032292	0.00142049	0.0328946	0.0166517	5	6	6	314	-1.28585	-0.193094	0.198496	0.00142049	0.0328946	0.0166517	5	6	6	1359
ENSG00000122733.12	PHF24	9	34957483	34982541	25058	locus1229	1.31643	0.0510262	0.188031	0.00160729	0.0434163	0.00600849	34	35	35	1691	-1.28584	-0.192094	0.198498	0.00160729	0.0434163	0.00600849	34	35	35	1360
ENSG00000160972.9	PPP1R16A	8	145703364	145727504	24140	locus1186	0.738957	0.0405335	0.459933	0.0011118	0.0611787	0.00100985	8	8	8	2819	-1.28559	-0.246271	0.198586	0.0011118	0.0611787	0.00100985	8	8	8	1361
ENSG00000148384.12	INPP5E	9	139323072	139334297	11225	locus1301	1.48541	0.0187869	0.137434	0.0227311	0.194062	5.21267e-10	36	41	41	1425	-1.28543	-0.0576273	0.198642	0.022439	0.194062	5.21267e-10	35	41	41	1362
ENSG00000119986.6	AVPI1	10	99437180	99446998	9818	locus1387	-1.7278	-0.019535	0.0840233	0.0161277	0.075908	0.000241829	45	46	46	1102	1.28513	0.0571825	0.198748	0.0161277	0.075908	0.000241829	45	46	46	1363
ENSG00000204220.11	PFDN6	6	4701187	4702525	1338	locus811	-1.49904	-0.0921135	0.133864	0.000726128	0.051442	0.00276784	2	2	2	1407	-1.28461	-0.278226	0.198927	0.000726128	0.051442	0.00276784	2	2	2	1364
ENSG00000034239.10	EFCAB1	8	49623347	49647827	24480	locus1113	0.423827	0.00147846	0.671692	0.264827	0.593554	5.366e-41	44	50	50	3543	1.28386	0.0147229	0.199192	0.264827	0.593554	5.366e-41	44	50	50	1365
ENSG00000182362.13	YBEY	21	47706255	47717665	11410	locus2306	1.76771	0.00593431	0.0771098	0.242915	0.361164	2.26578e-19	61	64	64	1060	-1.28384	-0.0161112	0.199199	0.242915	0.361164	2.26578e-19	61	64	64	1366
ENSG00000184983.9	NDUFA6	22	42481529	42486776	5247	locus2338	-1.89233	-0.016846	0.0584468	0.0398169	0.347317	5.04226e-19	7	7	7	930	-1.28178	-0.0450702	0.199919	0.0398169	0.347317	5.04226e-19	7	7	7	1367
ENSG00000149743.13	TRPT1	11	63991270	63993726	2456	locus1468	-1.97491	-0.0245334	0.0482779	0.0204457	0.226376	1.43498e-11	20	20	20	850	1.28134	0.057777	0.200074	0.0204457	0.226376	1.43498e-11	20	20	20	1368
ENSG00000176531.10	PHLDB3	19	43979254	44008985	29731	locus2173	-0.981125	-0.00996642	0.326531	0.0308132	0.173974	7.26013e-09	15	16	16	2313	-1.28041	-0.0462003	0.2004	0.0308132	0.173974	7.26013e-09	15	16	16	1369
ENSG00000148300.11	REXO4	9	136271181	136283292	12111	locus1297	1.22265	0.0121538	0.221462	0.0307892	0.269845	2.55531e-14	52	56	56	1869	-1.2783	-0.0434955	0.201142	0.0307158	0.269845	2.55531e-14	51	56	56	1370
ENSG00000135824.12	RGS8	1	182610952	182653722	42770	locus131	1.65902	0.0596446	0.097112	0.00238159	0.0392732	0.00932609	4	4	4	1186	-1.27796	-0.16214	0.201262	0.00238159	0.0392732	0.00932609	4	4	4	1371
ENSG00000083642.18	PDS5B	13	33160588	33352157	191569	locus1653	0.3708	0.0160729	0.710786	0.00153818	0.0562566	0.0016593	31	31	31	3697	-1.27767	-0.201927	0.201365	0.00153818	0.0562566	0.0016593	31	31	31	1372
ENSG00000125630.15	POLR1B	2	113299612	113337395	37783	locus274	-0.203716	-0.0012041	0.838575	0.100228	0.382593	7.97263e-21	10	12	12	4111	-1.27735	-0.0281342	0.201478	0.100228	0.382593	7.97263e-21	10	12	12	1373
ENSG00000167608.11	TMC4	19	54663845	54676854	13009	locus2189	3.65846	0.0266409	0.000253733	0.0607257	0.383981	7.54663e-21	36	41	41	155	-1.27713	-0.0323595	0.201557	0.0607257	0.383981	7.54663e-21	36	41	41	1374
ENSG00000092020.10	PPP2R3C	14	35554673	35591749	37076	locus1735	0.932559	0.0072386	0.351048	0.0487252	0.266189	6.66769e-14	49	51	51	2411	-1.27607	-0.0385544	0.20193	0.0468253	0.266189	6.66769e-14	48	51	51	1375
ENSG00000146731.10	CCT6A	7	56119457	56131682	12225	locus990	1.07125	0.010217	0.284059	0.0207482	0.0722673	0.000327438	106	109	109	2133	-1.27315	-0.0374362	0.202965	0.0196147	0.0722673	0.000327438	104	109	109	1376
ENSG00000185829.17	ARL17A	17	44586046	44657088	71042	locus2017	-5.89583	-0.0303339	3.72806e-09	0.122016	0.443798	7.00952e-26	34	45	45	31	-1.27176	-0.0349588	0.20346	0.0501819	0.443798	7.00952e-26	21	45	45	1377
ENSG00000169641.13	LUZP1	1	23410515	23495351	84836	locus24	1.123	0.0276965	0.261439	0.00387859	0.113689	3.43286e-06	28	29	29	2021	-1.27156	-0.122323	0.203529	0.00387859	0.113689	3.43286e-06	28	29	29	1378
ENSG00000177868.11	SVBP	1	43272722	43283068	10346	locus39	0.427876	0.00243015	0.668742	0.0962148	0.325539	3.70486e-17	24	24	24	3538	-1.27138	-0.0290497	0.203594	0.071961	0.325539	3.70486e-17	23	24	24	1379
ENSG00000170802.15	FOXN2	2	48541437	48606434	64997	locus233	-1.48572	-0.0171847	0.137353	0.0231988	0.229103	1.64682e-11	28	30	30	1424	-1.26914	-0.0543038	0.20439	0.0231988	0.229103	1.64682e-11	28	30	30	1380
ENSG00000148187.17	MRRF	9	125027160	125093614	66454	locus1288	-0.591321	-0.0098759	0.554306	0.0118512	0.0700332	0.000208875	30	32	32	3140	-1.26782	-0.0620938	0.204861	0.0118512	0.0700332	0.000208875	30	32	32	1381
ENSG00000169629.11	RGPD8	2	113125945	113191222	65277	locus274	1.4084	0.00690461	0.159014	0.125211	0.446737	2.29052e-26	21	22	22	1543	1.26763	0.0216521	0.204929	0.125211	0.446737	2.29052e-26	21	22	22	1382
ENSG00000177984.6	LCN15	9	139654085	139658970	4885	locus1301	-1.40845	-0.00859697	0.158997	0.0803849	0.331025	6.75336e-18	18	22	22	1542	1.26732	0.025671	0.20504	0.0803849	0.331025	6.75336e-18	18	22	22	1383
ENSG00000143067.4	ZNF697	1	120161999	120190889	28890	locus100	-0.991398	-0.00907914	0.321491	0.0357298	0.247176	8.50646e-13	51	54	54	2289	1.26711	0.0418329	0.205114	0.0357298	0.247176	8.50646e-13	51	54	54	1384
ENSG00000145692.14	BHMT	5	78407631	78428111	20480	locus726	-0.681794	-0.00425573	0.495369	0.109428	0.221567	1.9203e-11	65	73	73	2939	-1.26709	-0.0262262	0.205123	0.109428	0.221567	1.9203e-11	65	73	73	1385
ENSG00000156219.16	ART3	4	76932342	77033939	101597	locus581	-0.40258	-0.0024418	0.687257	0.0377292	0.0861688	5.21031e-05	75	79	79	3603	1.26698	0.0318689	0.205162	0.0376488	0.0861688	5.21031e-05	74	79	79	1386
ENSG00000163807.5	KIAA1143	3	44790235	44803111	12876	locus408	-2.60078	-0.0412348	0.00930123	0.0106613	0.083634	9.63296e-05	29	29	29	440	1.26633	0.0736894	0.205395	0.0104625	0.083634	9.63296e-05	28	29	29	1387
ENSG00000134253.9	TRIM45	1	117653681	117664371	10690	locus98	-0.0588878	-0.00108897	0.953041	0.0113962	0.125981	1.196e-06	15	16	16	4474	1.26593	0.0733885	0.205537	0.0113962	0.125981	1.196e-06	15	16	16	1388
ENSG00000237310.1	GS1-124K5.4	7	65958618	65960461	1843	locus995	-2.7963	-0.0176267	0.00516912	0.0713391	0.336177	4.42312e-18	38	42	42	367	1.2654	0.028673	0.205727	0.0713391	0.336177	4.42312e-18	38	42	42	1389
ENSG00000100983.9	GSS	20	33516235	33543830	27595	locus2231	2.10663	0.0654684	0.0351495	0.00321097	0.110461	7.38287e-06	13	15	15	726	1.26522	0.136592	0.205791	0.00321097	0.110461	7.38287e-06	13	15	15	1390
ENSG00000140749.8	IGSF6	16	21650870	21663929	13059	locus1920	1.21025	0.0260848	0.226185	0.00699776	0.0329972	0.013472	8	8	8	1883	-1.26513	-0.10319	0.205824	0.00699776	0.0329972	0.013472	8	8	8	1391
ENSG00000258890.6	CEP95	17	62503094	62534062	30968	locus2032	2.32824	0.0994651	0.0198991	0.00141324	0.0504658	0.00239298	9	10	10	586	-1.26426	-0.18421	0.206137	0.00141324	0.0504658	0.00239298	9	10	10	1392
ENSG00000157214.13	STEAP2	7	89841053	89866997	25944	locus1014	-1.1473	-0.0122882	0.251258	0.0269536	0.397894	1.36206e-22	34	36	36	1985	1.26407	0.0504522	0.206206	0.0269536	0.397894	1.36206e-22	34	36	36	1393
ENSG00000156687.10	UNC5D	8	35401909	35654068	252159	locus1107	3.09494	0.0933995	0.00196852	0.00318503	0.137627	2.18135e-07	20	23	23	262	-1.26285	-0.141582	0.206643	0.00318503	0.137627	2.18135e-07	20	23	23	1394
ENSG00000114698.14	PLSCR4	3	145910123	145968966	58843	locus478	-0.141341	-0.0032108	0.887601	0.00433825	0.0999783	1.64961e-05	45	46	46	4255	1.26267	0.122058	0.206708	0.00433825	0.0999783	1.64961e-05	45	46	46	1395
ENSG00000145217.13	SLC26A1	4	972860	987192	14332	locus521	-1.17654	-0.00767167	0.239379	0.0678406	0.354986	1.54635e-19	12	14	14	1935	1.26084	0.0286535	0.207365	0.0678406	0.354986	1.54635e-19	12	14	14	1396
ENSG00000198793.12	MTOR	1	11166591	11322608	156017	locus13	-0.431035	-0.0101039	0.666443	0.00539895	0.0315756	0.0175651	20	20	20	3531	-1.25982	-0.105679	0.207735	0.00539895	0.0315756	0.0175651	20	20	20	1397
ENSG00000114446.4	IFT57	3	107879658	107941271	61613	locus451	-0.252091	-0.000520748	0.800971	0.0522489	0.125974	5.33082e-07	189	192	192	3987	-1.25975	-0.0351759	0.207761	0.0514762	0.125974	5.33082e-07	188	192	192	1398
ENSG00000183287.13	CCBE1	18	57098170	57364655	266485	locus2107	0.357504	0.00258533	0.720715	0.054422	0.140432	1.42045e-07	38	42	42	3732	-1.25937	-0.0327408	0.207895	0.054422	0.140432	1.42045e-07	38	42	42	1399
ENSG00000127325.18	BEST3	12	70037287	70093196	55909	locus1586	-0.319195	-0.00404808	0.749579	0.0171026	0.129065	8.12967e-07	31	32	32	3816	1.25892	0.0586572	0.208059	0.0171026	0.129065	8.12967e-07	31	32	32	1400
ENSG00000129946.10	SHC2	19	416582	460996	44414	locus2130	-0.117428	-0.00174992	0.906521	0.0152128	0.0948333	2.89828e-05	20	25	25	4329	-1.25884	-0.0655539	0.208087	0.0152128	0.0948333	2.89828e-05	20	25	25	1401
ENSG00000013288.8	MAN2B2	4	6576915	6625075	48160	locus526	-1.11834	-0.0240417	0.263421	0.00748311	0.0925608	3.15302e-05	4	5	5	2033	1.25881	0.093052	0.208101	0.00748311	0.0925608	3.15302e-05	4	5	5	1402
ENSG00000101439.8	CST3	20	23607342	23618592	11250	locus2226	-0.344621	-0.00901031	0.730379	0.00682197	0.0696647	0.000451536	49	51	51	3763	1.25825	0.10981	0.208303	0.00682197	0.0696647	0.000451536	49	51	51	1403
ENSG00000075702.16	WDR62	19	36545798	36596010	50212	locus2167	-0.486011	-0.00784228	0.626959	0.0136398	0.161099	2.18404e-08	7	10	10	3395	1.25781	0.0705927	0.208462	0.0136398	0.161099	2.18404e-08	7	10	10	1404
ENSG00000111802.13	TDP2	6	24650206	24667127	16921	locus827	-3.37178	-0.0809728	0.00074684	0.00499628	0.142808	2.3992e-07	10	11	11	198	1.25779	0.104478	0.208469	0.00499628	0.142808	2.3992e-07	10	11	11	1405
ENSG00000119411.10	BSPRY	9	116111820	116133502	21682	locus1280	-1.21871	-0.00680075	0.222955	0.0952307	0.369118	9.18681e-20	30	32	32	1876	1.25753	0.024927	0.208561	0.0952307	0.369118	9.18681e-20	30	32	32	1406
ENSG00000100294.12	MCAT	22	43528211	43539403	11192	locus2340	1.86007	0.0409255	0.062876	0.00639929	0.1436	5.76185e-08	9	9	9	969	-1.25623	-0.0976664	0.209033	0.00639929	0.1436	5.76185e-08	9	9	9	1407
ENSG00000138468.15	SENP7	3	101043048	101232056	189008	locus444	2.15337	0.0469531	0.0312896	0.00626336	0.0569237	0.00160633	54	63	63	694	-1.25528	-0.086851	0.209376	0.00626336	0.0569237	0.00160633	54	63	63	1408
ENSG00000281332.1	LINC00997	7	32797897	32802536	4639	locus971	-4.00799	-0.0309193	6.12387e-05	0.0482049	0.238004	4.7069e-12	82	84	84	107	1.25521	0.0328839	0.209401	0.0472064	0.238004	4.7069e-12	80	84	84	1409
ENSG00000137824.15	RMDN3	15	41028081	41047534	19453	locus1822	-1.57928	-0.0350061	0.114271	0.00560211	0.104831	1.01885e-05	11	11	11	1288	-1.2542	-0.107336	0.20977	0.00560211	0.104831	1.01885e-05	11	11	11	1410
ENSG00000155085.15	AK9	6	109814058	110012415	198357	locus899	-0.447735	-0.00390164	0.654344	0.0373149	0.173374	5.15859e-09	31	33	33	3484	-1.25357	-0.0416344	0.209997	0.0373149	0.173374	5.15859e-09	31	33	33	1411
ENSG00000104738.16	MCM4	8	48873500	48890719	17219	locus1112	-0.9766	-0.013743	0.328767	0.0143558	0.236541	4.96624e-12	25	26	26	2329	-1.25346	-0.0610526	0.210039	0.0143558	0.236541	4.96624e-12	25	26	26	1412
ENSG00000140092.14	FBLN5	14	92335754	92414038	78284	locus1783	-0.672978	-0.0161156	0.500961	0.00634773	0.0273421	0.0276394	13	13	13	2956	-1.25186	-0.102189	0.210621	0.00634773	0.0273421	0.0276394	13	13	13	1413
ENSG00000128699.13	ORMDL1	2	190628584	190649065	20481	locus325	1.07244	0.0153037	0.283525	0.013745	0.189409	1.03259e-09	12	12	12	2132	-1.25165	-0.0628426	0.210697	0.013745	0.189409	1.03259e-09	12	12	12	1414
ENSG00000120324.8	PCDHB10	5	140571925	140575220	3295	locus770	-3.58519	-0.0310153	0.000336839	0.0433066	0.20449	8.39509e-11	32	32	32	167	1.25153	0.0379923	0.21074	0.0433066	0.20449	8.39509e-11	32	32	32	1415
ENSG00000042317.16	SPATA7	14	88851987	88904804	52817	locus1781	1.4794	0.00839039	0.139034	0.0932559	0.485752	8.58841e-29	29	29	29	1432	1.2503	0.026259	0.211188	0.0932559	0.485752	8.58841e-29	29	29	29	1416
ENSG00000133863.7	TEX15	8	30689059	30770524	81465	locus1103	-2.34037	-0.0426769	0.0192645	0.00999895	0.031471	0.0193561	19	20	20	577	1.24926	0.0822842	0.211569	0.00999895	0.031471	0.0193561	19	20	20	1417
ENSG00000196418.12	ZNF124	1	247285276	247335319	50043	locus186	-0.756301	-0.00277063	0.449469	0.219612	0.258282	5.04358e-13	147	152	152	2784	1.24834	0.0156128	0.211907	0.219612	0.258282	5.04358e-13	147	152	152	1418
ENSG00000137713.15	PPP2R1B	11	111597636	111637113	39477	locus1506	0.516905	0.00666548	0.605222	0.0207964	0.220861	2.66664e-11	17	19	19	3320	1.24753	0.0524249	0.212203	0.0207964	0.220861	2.66664e-11	17	19	19	1419
ENSG00000129673.9	AANAT	17	74449432	74466199	16767	locus2044	1.14096	0.0195491	0.253886	0.0106976	0.122164	2.25969e-06	7	9	9	1996	-1.24622	-0.0762985	0.212684	0.0106976	0.122164	2.25969e-06	7	9	9	1420
ENSG00000155542.11	SETD9	5	56205422	56224726	19304	locus712	-1.55485	-0.00661078	0.119983	0.143473	0.433487	6.2136e-25	20	23	23	1332	-1.24344	-0.0178863	0.213704	0.143473	0.433487	6.2136e-25	20	23	23	1421
ENSG00000169756.16	LIMS1	2	109150126	109303702	153576	locus272	0.871038	0.0392927	0.383734	0.00144473	0.0265925	0.0316622	10	10	10	2529	1.24316	0.277337	0.213809	0.000708361	0.0265925	0.0316622	9	10	10	1422
ENSG00000171861.10	MRM3	17	685592	695749	10157	locus1974	0.746231	0.00853885	0.455528	0.0212796	0.0690296	0.00048569	37	41	41	2804	-1.24308	-0.0532937	0.213839	0.0212796	0.0690296	0.00048569	37	41	41	1423
ENSG00000152034.10	MCHR2	6	100366396	100442099	75703	locus893	2.02347	0.0289498	0.0430249	0.0154519	0.221127	2.86429e-11	57	58	58	792	-1.24296	-0.0599357	0.213882	0.0154534	0.221127	2.86429e-11	56	58	58	1424
ENSG00000198625.12	MDM4	1	204485506	204527248	41742	locus150	-0.97901	-0.0196512	0.327575	0.00784114	0.117258	2.57398e-06	72	72	72	2324	-1.24245	-0.0843884	0.21407	0.00784114	0.117258	2.57398e-06	72	72	72	1425
ENSG00000147852.15	VLDLR	9	2621786	2660056	38270	locus1190	0.4193	0.0114734	0.674997	0.00357315	0.0276337	0.0267651	19	20	20	3555	-1.24163	-0.110845	0.214373	0.00357315	0.0276337	0.0267651	19	20	20	1426
ENSG00000116906.11	GNPAT	1	231376957	231413719	36762	locus170	-1.27154	-0.0370563	0.203538	0.00345465	0.0988606	2.09356e-05	13	15	15	1785	1.24158	0.128857	0.21439	0.00345465	0.0988606	2.09356e-05	13	15	15	1427
ENSG00000197140.14	ADAM32	8	38965047	39142436	177389	locus1108	0.752867	0.0144029	0.45153	0.00831504	0.0859583	8.29753e-05	19	20	20	2795	-1.24154	-0.0834221	0.214408	0.00831504	0.0859583	8.29753e-05	19	20	20	1428
ENSG00000183186.7	C2CD4C	19	405444	409147	3703	locus2130	1.23134	0.800372	0.218195	7.65095e-06	0.0610825	0.000931116	2	4	4	1844	1.2412	2.64056	0.214534	7.65095e-06	0.0610825	0.000931116	2	4	4	1429
ENSG00000248673.1	LINC01331	5	73665200	73832801	167601	locus723	2.20998	0.0395222	0.0271064	0.0102063	0.0862732	6.68524e-05	24	25	25	666	-1.24119	-0.0826094	0.214535	0.0102063	0.0862732	6.68524e-05	24	25	25	1430
ENSG00000128829.11	EIF2AK4	15	40226315	40327792	101477	locus1821	0.508955	0.00944094	0.610784	0.00832367	0.0823137	5.40083e-05	8	9	9	3337	1.24053	0.0797077	0.214781	0.00832367	0.0823137	5.40083e-05	8	9	9	1431
ENSG00000188993.3	LRRC66	4	52859817	52886529	26712	locus560	1.35051	0.0183088	0.176853	0.0134817	0.0359871	0.0104466	8	8	8	1633	-1.24041	-0.0647481	0.214825	0.0134817	0.0359871	0.0104466	8	8	8	1432
ENSG00000184209.14	SNRNP35	12	123942685	123957701	15016	locus1626	0.396199	0.00901567	0.691958	0.0152308	0.040401	0.00726969	33	33	33	3629	1.23891	0.0735543	0.215378	0.0152308	0.040401	0.00726969	33	33	33	1433
ENSG00000163106.10	HPGDS	4	95219685	95263987	44302	locus594	-1.07589	-0.0285394	0.281978	0.00461936	0.030135	0.0222325	8	8	8	2125	-1.23805	-0.112797	0.215699	0.00461936	0.030135	0.0222325	8	8	8	1434
ENSG00000213221.4	DNLZ	9	139253934	139258196	4262	locus1301	-2.1845	-0.0136538	0.0289258	0.0742965	0.339929	1.12216e-18	27	30	30	679	1.23699	0.0264151	0.216089	0.0742965	0.339929	1.12216e-18	27	30	30	1435
ENSG00000159208.15	CIART	1	150254963	150259504	4541	locus103	0.624467	0.0278352	0.532321	0.00147864	0.0297223	0.0240713	5	5	5	3070	-1.23568	-0.194137	0.216579	0.00147864	0.0297223	0.0240713	5	5	5	1436
ENSG00000182154.7	MRPL41	9	140446330	140447007	677	locus1301	1.21605	0.0201688	0.223967	0.0128181	0.122726	1.09898e-06	19	23	23	1879	-1.23561	-0.0694081	0.216605	0.0128181	0.122726	1.09898e-06	19	23	23	1437
ENSG00000146223.14	RPL7L1	6	42847353	42857672	10319	locus853	-0.596582	-0.0187832	0.550787	0.00287588	0.0727574	0.000234411	9	11	11	3130	-1.23483	-0.12957	0.216892	0.00287588	0.0727574	0.000234411	9	11	11	1438
ENSG00000172890.11	NADSYN1	11	71164248	71212862	48614	locus1472	-1.09342	-0.0177658	0.274211	0.0112719	0.187393	1.59472e-09	29	29	29	2091	1.23288	0.0686123	0.21762	0.0112719	0.187393	1.59472e-09	29	29	29	1439
ENSG00000043514.15	TRIT1	1	40303781	40349176	45395	locus37	1.862	0.0177061	0.0626027	0.0300941	0.191669	7.7758e-10	23	26	26	965	-1.23288	-0.0430365	0.217622	0.0300941	0.191669	7.7758e-10	23	26	26	1440
ENSG00000204001.9	LCN8	9	139648839	139652995	4156	locus1301	-0.572977	-0.00540853	0.56666	0.0325342	0.139638	1.71989e-07	9	10	10	3182	1.23238	0.0394936	0.217807	0.0325342	0.139638	1.71989e-07	9	10	10	1441
ENSG00000007376.7	RPUSD1	16	834973	838381	3408	locus1892	-0.205045	-0.0043909	0.837537	0.00629713	0.0549896	0.00197002	27	30	30	4108	1.23114	0.0936925	0.218272	0.00629513	0.0549896	0.00197002	26	30	30	1442
ENSG00000189241.6	TSPYL1	6	116596020	116601093	5073	locus903	1.59858	0.0827465	0.109913	0.00114544	0.0306157	0.0226334	8	8	8	1263	-1.23112	-0.222814	0.218277	0.00114544	0.0306157	0.0226334	8	8	8	1443
ENSG00000198836.8	OPA1	3	193310996	193415600	104604	locus514	-2.26506	-0.238698	0.023509	0.00028668	0.0494834	0.00286219	2	5	5	623	1.2306	0.456005	0.218472	0.00028668	0.0494834	0.00286219	2	5	5	1444
ENSG00000171241.8	SHCBP1	16	46612504	46655291	42787	locus1929	0.179524	0.00171671	0.857527	0.0404069	0.246059	8.81652e-13	11	12	12	4165	1.23042	0.0375459	0.218538	0.0404069	0.246059	8.81652e-13	11	12	12	1445
ENSG00000173852.14	DPY19L1	7	34968492	35077653	109161	locus973	-1.43168	-0.0122275	0.152236	0.0346209	0.0461091	0.00304935	103	108	108	1509	1.22988	0.0363212	0.218743	0.0343876	0.0461091	0.00304935	102	108	108	1446
ENSG00000135083.14	CCNJL	5	159676112	159766577	90465	locus787	1.79843	0.0714689	0.0721095	0.00176476	0.0261392	0.0318719	5	6	6	1024	-1.22974	-0.172392	0.218794	0.00176476	0.0261392	0.0318719	5	6	6	1447
ENSG00000183281.14	PLGLB1	2	88047611	88059235	11624	locus260	1.58632	0.0127659	0.112667	0.0381504	0.126734	9.56315e-07	64	80	80	1276	-1.22907	-0.0358176	0.219047	0.0381504	0.126734	9.56315e-07	64	80	80	1448
ENSG00000178150.9	ZNF114	19	48773337	48790865	17528	locus2179	1.08415	0.0181209	0.278299	0.0105272	0.0376438	0.0101758	23	25	25	2112	-1.22897	-0.0810746	0.219084	0.0105272	0.0376438	0.0101758	23	25	25	1449
ENSG00000128805.14	ARHGAP22	10	49654078	49701693	47615	locus1342	0.670837	0.0139867	0.502324	0.00674773	0.0321798	0.0166019	33	36	36	2963	-1.22892	-0.094183	0.219103	0.00674773	0.0321798	0.0166019	33	36	36	1450
ENSG00000204052.4	LRRC73	6	43474705	43478084	3379	locus853	2.21405	0.0787926	0.0268252	0.00248809	0.0980516	1.65538e-05	17	19	19	663	-1.2287	-0.153879	0.219186	0.00248809	0.0980516	1.65538e-05	17	19	19	1451
ENSG00000146648.17	EGFR	7	55086709	55279321	192612	locus989	-0.314018	-0.00350761	0.753507	0.0157814	0.0364259	0.0123652	51	53	53	3833	1.22792	0.0602725	0.219475	0.0157814	0.0364259	0.0123652	51	53	53	1452
ENSG00000184925.11	LCN12	9	139846724	139849949	3225	locus1301	-0.274924	-0.00259253	0.783375	0.0295711	0.186619	2.03272e-09	23	23	23	3928	1.22763	0.0413898	0.219585	0.0295711	0.186619	2.03272e-09	23	23	23	1453
ENSG00000104691.14	UBXN8	8	30601680	30624520	22840	locus1103	-1.7147	-0.0361015	0.0864004	0.00697061	0.0402243	0.00735359	12	13	13	1120	1.22758	0.091667	0.219606	0.00697061	0.0402243	0.00735359	12	13	13	1454
ENSG00000168398.6	BDKRB2	14	96671175	96710501	39326	locus1787	0.771153	0.00450491	0.440616	0.0718314	0.159222	3.42166e-08	59	66	66	2753	-1.22676	-0.0270169	0.219913	0.0718314	0.159222	3.42166e-08	59	66	66	1455
ENSG00000103876.11	FAH	15	80445130	80479291	34161	locus1862	0.488605	0.0131965	0.625121	0.00378625	0.0552255	0.00159476	25	26	26	3388	-1.22613	-0.118543	0.220149	0.00378195	0.0552255	0.00159476	24	26	26	1456
ENSG00000140365.15	COMMD4	15	75628403	75635567	7164	locus1857	2.1071	0.0214287	0.0351093	0.0288093	0.0445343	0.00560149	58	61	61	725	-1.22427	-0.0438966	0.220849	0.0288093	0.0445343	0.00560149	58	61	61	1457
ENSG00000170049.9	KCNAB3	17	7825176	7832753	7577	locus1984	-1.19851	-0.0131173	0.23072	0.0182379	0.154817	8.2994e-09	58	62	62	1904	1.22422	0.0484493	0.220868	0.0182389	0.154817	8.2994e-09	57	62	62	1458
ENSG00000106624.10	AEBP1	7	44143943	44154159	10216	locus979	0.81317	0.0115872	0.416121	0.0157558	0.116603	3.05578e-06	42	43	43	2661	-1.22354	-0.0599374	0.221126	0.0157558	0.116603	3.05578e-06	42	43	43	1459
ENSG00000108433.16	GOSR2	17	45000525	45044366	43841	locus2018	-1.22709	-0.0199249	0.219788	0.0134367	0.0458356	0.00450412	19	20	20	1857	-1.22328	-0.0652286	0.221225	0.0134367	0.0458356	0.00450412	19	20	20	1460
ENSG00000177752.14	YIPF7	4	44624353	44653658	29305	locus557	-0.591866	-0.00626613	0.553941	0.0370584	0.104126	1.03675e-05	34	36	36	3139	-1.22311	-0.0396704	0.221288	0.0360153	0.104126	1.03675e-05	33	36	36	1461
ENSG00000089012.14	SIRPG	20	1609797	1638425	28628	locus2200	-2.43496	-0.0216871	0.0148935	0.0422846	0.136099	2.39748e-07	31	35	35	523	1.22237	0.0410821	0.221568	0.0422846	0.136099	2.39748e-07	31	35	35	1462
ENSG00000167081.16	PBX3	9	128509651	128729655	220004	locus1290	-1.71758	-0.0360135	0.0858724	0.00780317	0.0519116	0.00272228	21	22	22	1114	-1.22201	-0.0823983	0.221704	0.00780317	0.0519116	0.00272228	21	22	22	1463
ENSG00000158062.20	UBXN11	1	26608772	26644756	35984	locus26	0.605432	0.0165135	0.544892	0.00388925	0.0828947	9.12956e-05	12	12	12	3117	-1.22196	-0.119245	0.221722	0.00388925	0.0828947	9.12956e-05	12	12	12	1464
ENSG00000139651.10	ZNF740	12	53574505	53588926	14421	locus1572	-1.38392	-0.042952	0.166383	0.00326866	0.0241407	0.0417225	30	31	31	1580	-1.22015	-0.136027	0.222408	0.00326866	0.0241407	0.0417225	30	31	31	1465
ENSG00000226029.1	LINC01772	1	16787442	16794976	7534	locus17	-0.216808	-0.00297511	0.828358	0.0215529	0.0541212	0.0017252	19	19	19	4081	1.21956	0.0517696	0.22263	0.0215529	0.0541212	0.0017252	19	19	19	1466
ENSG00000197568.13	HHLA3	1	70820493	70833705	13212	locus61	1.08135	0.00806435	0.279541	0.0521426	0.407703	8.31418e-23	36	36	36	2118	1.21874	0.0315456	0.222942	0.0521426	0.407703	8.31418e-23	36	36	36	1467
ENSG00000164808.16	SPIDR	8	48173529	48648868	475339	locus1112	-1.73996	-0.140296	0.0818668	0.000535756	0.0237482	0.0424958	3	4	4	1095	-1.21871	-0.304935	0.222953	0.000535756	0.0237482	0.0424958	3	4	4	1468
ENSG00000163444.11	TMEM183A	1	202976494	202993976	17482	locus149	-0.161577	-0.00240226	0.871639	0.00685959	0.255843	4.58973e-13	41	44	44	4215	1.21853	0.0931432	0.223024	0.00685959	0.255843	4.58973e-13	41	44	44	1469
ENSG00000075415.12	SLC25A3	12	98987463	99000144	12681	locus1606	0.382454	0.0055717	0.702125	0.0117197	0.0383877	0.00870229	53	54	54	3660	-1.21762	-0.0723889	0.223369	0.0117197	0.0383877	0.00870229	53	54	54	1470
ENSG00000137822.12	TUBGCP4	15	43663298	43701969	38671	locus1825	-0.0622891	0.000388464	0.950333	0.0143564	0.0206642	0.0493756	49	50	50	4460	-1.21746	-0.0576158	0.22343	0.0143564	0.0206642	0.0493756	49	50	50	1471
ENSG00000000460.16	C1orf112	1	169764180	169823220	59040	locus120	1.05299	0.0096662	0.292345	0.0337142	0.101824	9.08516e-06	78	81	81	2162	-1.21719	-0.0438052	0.223531	0.0337142	0.101824	9.08516e-06	78	81	81	1472
ENSG00000169689.14	CENPX	17	79976578	79980754	4176	locus2052	1.0165	0.00559268	0.30939	0.0944816	0.526188	9.03949e-33	5	5	5	2235	1.21423	0.0228712	0.224661	0.0944816	0.526188	9.03949e-33	5	5	5	1473
ENSG00000138375.12	SMARCAL1	2	217277206	217347774	70568	locus345	-1.81984	-0.0592513	0.0687829	0.00315977	0.056313	0.00178107	8	10	10	1004	1.21352	0.125295	0.224931	0.00315977	0.056313	0.00178107	8	10	10	1474
ENSG00000162994.15	CLHC1	2	55399685	55459699	60014	locus238	-0.520986	-0.00311934	0.602376	0.0634253	0.202751	3.07652e-10	38	40	40	3307	-1.21274	-0.0323012	0.225231	0.0525531	0.202751	3.07652e-10	35	40	40	1475
ENSG00000147804.9	SLC39A4	8	145637797	145642228	4431	locus1186	2.3665	0.0373873	0.0179573	0.0131434	0.110045	7.70128e-06	24	26	26	557	1.21178	0.0637525	0.225595	0.0131434	0.110045	7.70128e-06	24	26	26	1476
ENSG00000167515.10	TRAPPC2L	16	88922627	88929094	6467	locus1970	0.710214	0.0138482	0.477571	0.00844141	0.192377	5.61216e-10	15	16	16	2864	-1.21126	-0.0861336	0.225797	0.00844141	0.192377	5.61216e-10	15	16	16	1477
ENSG00000182253.14	SYNM	15	99645285	99675798	30513	locus1886	0.47846	0.00870119	0.632323	0.00862834	0.097659	2.20149e-05	19	19	19	3409	-1.21086	-0.0830359	0.22595	0.00862834	0.097659	2.20149e-05	19	19	19	1478
ENSG00000244607.5	CCDC13	3	42747247	42814745	67498	locus408	0.28503	0.00313615	0.775621	0.030584	0.173372	2.67466e-09	10	10	10	3903	-1.20922	-0.0466975	0.226577	0.030584	0.173372	2.67466e-09	10	10	10	1479
ENSG00000275183.1	LENG9	19	54972911	54974961	2050	locus2190	1.47064	0.0128317	0.14139	0.0400744	0.0307288	0.0207278	62	74	74	1447	-1.20828	-0.037082	0.226938	0.0397342	0.0307288	0.0207278	59	74	74	1480
ENSG00000247157.6	LINC01252	12	11700963	11717335	16372	locus1539	0.268196	0.00166759	0.788548	0.0936525	0.321662	5.09973e-17	51	56	56	3942	-1.20812	-0.0252274	0.227	0.0936525	0.321662	5.09973e-17	51	56	56	1481
ENSG00000106484.14	MEST	7	130126015	130146138	20123	locus1041	-0.800844	-0.00904293	0.423222	0.0223667	0.115812	3.35838e-06	30	31	31	2683	1.20804	0.0554414	0.22703	0.0223667	0.115812	3.35838e-06	30	31	31	1482
ENSG00000245532.7	NEAT1	11	65190268	65213009	22741	locus1468	-0.836922	-0.00905191	0.402636	0.0311706	0.111047	5.97682e-06	34	35	35	2606	1.20782	0.0428334	0.227117	0.0311706	0.111047	5.97682e-06	34	35	35	1483
ENSG00000100027.14	YPEL1	22	22051825	22090083	38258	locus2314	-0.567319	-0.0164492	0.570497	0.00336565	0.0939222	4.23e-05	15	16	16	3204	-1.20729	-0.118937	0.227321	0.00312343	0.0939222	4.23e-05	14	16	16	1484
ENSG00000120314.18	WDR55	5	140044383	140050553	6170	locus770	-3.9011	-0.0893621	9.57567e-05	0.00675884	0.0446732	0.00432812	12	12	12	123	1.20728	0.0975471	0.227322	0.00617406	0.0446732	0.00432812	11	12	12	1485
ENSG00000127399.14	LRRC61	7	150006587	150035245	28658	locus1053	-2.14033	-0.00899561	0.0323278	0.175468	0.468681	5.3488e-29	42	43	43	703	-1.20615	-0.0178334	0.227758	0.175468	0.468681	5.3488e-29	42	43	43	1486
ENSG00000150867.13	PIP4K2A	10	22823782	23003507	179725	locus1323	-2.87108	-0.0582836	0.00409067	0.00767554	0.1346	5.57706e-07	16	17	17	338	-1.20598	-0.0862067	0.227826	0.00767554	0.1346	5.57706e-07	16	17	17	1487
ENSG00000101019.21	UQCC1	20	33890368	33999945	109577	locus2232	1.13431	0.021654	0.256666	0.0104235	0.0613959	0.000720372	44	52	52	2008	-1.20571	-0.097038	0.227931	0.0104235	0.0613959	0.000720372	44	52	52	1488
ENSG00000007541.16	PIGQ	16	619967	634138	14171	locus1892	-0.5752	-0.00713973	0.565156	0.0212107	0.256622	4.47231e-13	27	28	28	3175	-1.20536	-0.05271	0.228063	0.0212107	0.256622	4.47231e-13	27	28	28	1489
ENSG00000134160.13	TRPM1	15	31361593	31393928	32335	locus1810	1.35259	0.0102301	0.176187	0.052867	0.411176	1.07676e-23	5	6	6	1630	-1.20487	-0.0321707	0.228254	0.052867	0.411176	1.07676e-23	5	6	6	1490
ENSG00000187559.5	FOXD4L3	9	70917782	70920000	2218	locus1234	-0.394292	-0.00676497	0.693365	0.0251164	0.0267985	0.0286264	32	39	39	3635	1.20466	0.0466971	0.228335	0.0251164	0.0267985	0.0286264	32	39	39	1491
ENSG00000169515.5	CCDC8	19	46913585	46916821	3236	locus2176	-1.96002	-0.014365	0.0499939	0.0543386	0.189854	1.69984e-09	70	73	73	862	1.20453	0.0311001	0.228386	0.0543386	0.189854	1.69984e-09	70	73	73	1492
ENSG00000141934.9	PLPP2	19	281043	291403	10360	locus2130	-0.582077	-0.023824	0.560515	0.00248851	0.0239457	0.041991	25	28	28	3162	1.20431	0.168408	0.22847	0.00248851	0.0239457	0.041991	25	28	28	1493
ENSG00000254333.1	NDST1-AS1	5	149855078	149865555	10477	locus776	-1.03403	-0.00772425	0.301121	0.0603337	0.155833	2.74868e-08	15	18	18	2203	1.20425	0.0313432	0.228494	0.0603337	0.155833	2.74868e-08	15	18	18	1494
ENSG00000186184.16	POLR1D	13	28194879	28241548	46669	locus1648	0.421079	0.00910561	0.673697	0.0068741	0.0439837	0.00378864	6	6	6	3551	1.20349	0.0887234	0.228785	0.0068741	0.0439837	0.00378864	6	6	6	1495
ENSG00000083812.11	ZNF324	19	58978446	58986803	8357	locus2196	-0.894353	-0.0183623	0.371133	0.00713083	0.0586331	0.00141444	31	33	33	2482	1.20289	0.0823401	0.22902	0.00713083	0.0586331	0.00141444	31	33	33	1496
ENSG00000124613.8	ZNF391	6	27342413	27371686	29273	locus830	0.499941	0.00517712	0.617117	0.0346368	0.210958	4.05136e-11	93	94	94	3362	-1.20272	-0.0391232	0.229086	0.0337632	0.210958	4.05136e-11	92	94	94	1497
ENSG00000152670.18	DDX4	5	55033844	55112974	79130	locus710	0.615295	0.00351919	0.53836	0.0668119	0.178812	4.60965e-09	115	116	116	3092	-1.20265	-0.0285583	0.22911	0.0668119	0.178812	4.60965e-09	115	116	116	1498
ENSG00000053900.10	ANAPC4	4	25378884	25420120	41236	locus541	-1.92195	-0.0124491	0.054612	0.0678683	0.269959	8.30206e-14	124	129	129	909	1.202	0.0281474	0.229365	0.0677377	0.269959	8.30206e-14	123	129	129	1499
ENSG00000111237.18	VPS29	12	110928889	110939916	11027	locus1616	2.88261	0.0599426	0.00394401	0.00733822	0.104499	1.43422e-05	15	16	16	334	-1.20104	-0.083569	0.229735	0.00733822	0.104499	1.43422e-05	15	16	16	1500
ENSG00000181404.15	WASHC1	9	14512	29739	15227	locus1187	0.935939	0.0216034	0.349305	0.00634098	0.221	1.18454e-11	6	8	8	2407	1.20084	0.100478	0.229814	0.00634098	0.221	1.18454e-11	6	8	8	1501
ENSG00000105519.15	CAPS	19	5914264	5916222	1958	locus2138	0.294026	0.00527493	0.768738	0.0116944	0.118079	3.08518e-06	24	24	24	3881	1.20082	0.065079	0.22982	0.0116944	0.118079	3.08518e-06	24	24	24	1502
ENSG00000179698.13	WDR97	8	145162641	145173220	10579	locus1186	-0.359498	-0.00907634	0.719222	0.00931071	0.495623	6.44511e-31	20	23	23	3727	1.1985	0.0866202	0.230723	0.00931071	0.495623	6.44511e-31	20	23	23	1503
ENSG00000042286.14	AIFM2	10	71872022	71892690	20668	locus1364	1.63683	0.0102656	0.101665	0.0730475	0.403307	1.7895e-25	41	42	42	1212	-1.19816	-0.0253503	0.230854	0.0730475	0.403307	1.7895e-25	41	42	42	1504
ENSG00000251381.7	LINC00958	11	13001080	13011095	10015	locus1432	-0.0470787	-0.00105063	0.962451	0.017087	0.0737328	0.000262962	24	24	24	4502	-1.19802	-0.0605239	0.23091	0.017087	0.0737328	0.000262962	24	24	24	1505
ENSG00000144648.15	ACKR2	3	42850936	42908778	57842	locus408	0.179318	0.00273724	0.857688	0.0124787	0.111779	5.25931e-06	4	4	4	4167	-1.19777	-0.0648202	0.231005	0.0124787	0.111779	5.25931e-06	4	4	4	1506
ENSG00000179218.13	CALR	19	13049422	13055303	5881	locus2145	0.27843	0.00629549	0.780682	0.00644215	0.118299	2.78458e-06	15	16	16	3921	1.1975	0.0944051	0.23111	0.00644215	0.118299	2.78458e-06	15	16	16	1507
ENSG00000229694.6	LINC00484	9	93881343	93945044	63701	locus1258	0.619124	0.00782365	0.535835	0.0213364	0.0986845	1.75468e-05	16	16	16	3082	1.19745	0.050625	0.23113	0.0213364	0.0986845	1.75468e-05	16	16	16	1508
ENSG00000160999.10	SH2B2	7	101928431	101962178	33747	locus1022	-0.989145	-0.0113481	0.322592	0.0225742	0.329924	1.1039e-17	5	6	6	2296	1.19697	0.0474659	0.231317	0.0225742	0.329924	1.1039e-17	5	6	6	1509
ENSG00000152582.13	SPEF2	5	35617964	35671678	53714	locus699	0.646449	0.00399701	0.517989	0.0886957	0.449716	1.95243e-26	65	71	71	3016	-1.19695	-0.0262755	0.231325	0.0886957	0.449716	1.95243e-26	65	71	71	1510
ENSG00000090487.10	SPG21	15	65255362	65282252	26890	locus1849	0.767594	0.00582361	0.442729	0.0549353	0.374233	3.39835e-20	12	14	14	2761	-1.19671	-0.0330775	0.231419	0.0549353	0.374233	3.39835e-20	12	14	14	1511
ENSG00000173950.15	XXYLT1	3	194789012	194991888	202876	locus517	-0.792764	-0.0110389	0.427915	0.0266504	0.0494148	0.00311821	54	57	57	2702	1.19621	0.0478652	0.231614	0.0266504	0.0494148	0.00311821	54	57	57	1512
ENSG00000114331.13	ACAP2	3	194995473	195163749	168276	locus517	1.00343	0.00815241	0.315654	0.0490183	0.322744	7.47e-17	35	37	37	2269	-1.1961	-0.0340438	0.231658	0.0490183	0.322744	7.47e-17	35	37	37	1513
ENSG00000169213.6	RAB3B	1	52373627	52456372	82745	locus44	1.45151	0.0436439	0.146639	0.0043161	0.0525368	0.00186676	11	11	11	1473	1.19607	0.118692	0.231671	0.0043161	0.0525368	0.00186676	11	11	11	1514
ENSG00000160886.13	LY6K	8	143781528	143786545	5017	locus1186	3.50272	0.0351394	0.000460525	0.0350075	0.170454	1.0083e-08	15	16	16	179	1.19572	0.0422791	0.231805	0.0350075	0.170454	1.0083e-08	15	16	16	1515
ENSG00000198046.11	ZNF667	19	56950692	56988770	38078	locus2194	0.35574	0.00418414	0.722035	0.0240362	0.280639	2.33183e-14	24	26	26	3735	1.19514	0.0466336	0.232033	0.0239793	0.280639	2.33183e-14	23	26	26	1516
ENSG00000126091.19	ST3GAL3	1	44173167	44396837	223670	locus40	2.19115	0.0624213	0.0284409	0.00378707	0.0416927	0.00702398	34	35	35	675	1.1948	0.117574	0.232167	0.00378707	0.0416927	0.00702398	34	35	35	1517
ENSG00000123977.9	DAW1	2	228736091	228789059	52968	locus354	-0.684258	-0.00342022	0.493813	0.0999581	0.0849138	7.30073e-05	159	166	166	2933	1.19307	0.0242988	0.232841	0.0995081	0.0849138	7.30073e-05	158	166	166	1518
ENSG00000069974.15	RAB27A	15	55495164	55582011	86847	locus1838	-0.0113959	0.000204086	0.990908	0.0280152	0.212814	2.86481e-11	47	48	48	4578	1.19239	0.0407042	0.233108	0.0280152	0.212814	2.86481e-11	47	48	48	1519
ENSG00000117601.13	SERPINC1	1	173872656	173886465	13809	locus123	2.85234	0.0204178	0.00433981	0.0496066	0.208998	1.18149e-10	39	41	41	345	-1.19221	-0.0314406	0.233177	0.0496066	0.208998	1.18149e-10	39	41	41	1520
ENSG00000261126.7	RBFADN	18	77827255	77839206	11951	locus2129	1.75518	0.00886495	0.0792293	0.123547	0.424911	3.19914e-25	41	42	42	1075	1.19203	0.0220228	0.23325	0.120993	0.424911	3.19914e-25	40	42	42	1521
ENSG00000107551.20	RASSF4	10	45455249	45491338	36089	locus1340	-1.93434	-0.038436	0.0530707	0.00618317	0.075511	0.000182235	19	19	19	896	1.19184	0.0903794	0.233324	0.00618317	0.075511	0.000182235	19	19	19	1522
ENSG00000064545.14	TMEM161A	19	19229977	19249287	19310	locus2150	-0.214606	-0.0091833	0.830074	0.00581182	0.0619934	0.000542367	9	9	9	4088	1.1917	0.131277	0.233378	0.00581182	0.0619934	0.000542367	9	9	9	1523
ENSG00000163959.9	SLC51A	3	195943404	195960298	16894	locus518	1.30393	0.0211646	0.192258	0.0125335	0.0537824	0.00133454	5	5	5	1718	1.19151	0.0688202	0.233455	0.0125335	0.0537824	0.00133454	5	5	5	1524
ENSG00000168016.13	TRANK1	3	36868309	36986545	118236	locus404	-2.14833	-0.0518683	0.0316874	0.00517018	0.0922993	4.18498e-05	33	35	35	698	-1.19141	-0.0996618	0.233491	0.00517018	0.0922993	4.18498e-05	33	35	35	1525
ENSG00000235478.4	LINC01664	22	17602484	17612994	10510	locus2309	1.17881	0.0152343	0.238475	0.0202869	0.141526	1.62451e-07	7	7	7	1928	-1.19072	-0.0628414	0.233762	0.0202869	0.141526	1.62451e-07	7	7	7	1526
ENSG00000107521.18	HPS1	10	100175954	100206720	30766	locus1388	-1.61389	-0.0164049	0.106552	0.027703	0.199366	2.45632e-10	60	64	64	1244	1.19071	0.0428251	0.233768	0.027703	0.199366	2.45632e-10	60	64	64	1527
ENSG00000264026.1	LINC02003	17	70338951	70351277	12326	locus2040	-0.9625	-0.0186783	0.335798	0.00710178	0.0256553	0.034552	18	20	20	2354	1.19015	0.0686461	0.233988	0.00710178	0.0256553	0.034552	18	20	20	1528
ENSG00000139433.9	GLTP	12	110288749	110318346	29597	locus1616	0.716905	0.0152521	0.473433	0.00693711	0.150043	1.00328e-07	9	9	9	2850	-1.19014	-0.0866738	0.233993	0.00693711	0.150043	1.00328e-07	9	9	9	1529
ENSG00000118322.12	ATP10B	5	159990126	160279218	289092	locus787	-0.386975	-0.0039947	0.698775	0.0320684	0.319583	2.25725e-17	29	29	29	3648	1.19001	0.0454736	0.234041	0.0320684	0.319583	2.25725e-17	29	29	29	1530
ENSG00000278259.4	MYO19	17	34851598	34891305	39707	locus2009	-3.96069	-0.0782912	7.47332e-05	0.00766497	0.050594	0.00213432	40	44	44	113	1.18977	0.0811296	0.234135	0.00766497	0.050594	0.00213432	40	44	44	1531
ENSG00000154760.13	SLFN13	17	33762114	33775785	13671	locus2008	1.24152	0.01805	0.214412	0.0148352	0.0503331	0.00304857	21	21	21	1834	1.18949	0.0518945	0.234248	0.0148352	0.0503331	0.00304857	21	21	21	1532
ENSG00000156521.13	TYSND1	10	71897736	71906456	8720	locus1364	-1.14669	-0.0158841	0.251508	0.0142001	0.0280137	0.0258025	29	31	31	1986	1.18911	0.0569202	0.234397	0.0142001	0.0280137	0.0258025	29	31	31	1533
ENSG00000145687.16	SSBP2	5	80708625	81047072	338447	locus728	-0.95905	-0.0419491	0.337534	0.00165643	0.0325062	0.0140677	3	3	3	2366	1.18878	0.187925	0.234526	0.00165643	0.0325062	0.0140677	3	3	3	1534
ENSG00000104497.13	SNX16	8	82711817	82754521	42704	locus1136	1.53004	0.0144011	0.126007	0.0352379	0.215182	3.00871e-11	88	94	94	1370	-1.18853	-0.0395719	0.234624	0.0352379	0.215182	3.00871e-11	88	94	94	1535
ENSG00000100987.14	VSX1	20	25051515	25062777	11262	locus2228	1.97873	0.0163984	0.0478466	0.0429693	0.175256	5.32114e-10	28	28	28	845	-1.18823	-0.0323123	0.234741	0.0429693	0.175256	5.32114e-10	28	28	28	1536
ENSG00000196352.14	CD55	1	207495022	207534311	39289	locus152	-1.98539	-0.0236862	0.0471015	0.0242117	0.108906	5.5775e-06	70	73	73	836	1.18756	0.0582904	0.235008	0.0242117	0.108906	5.5775e-06	70	73	73	1537
ENSG00000099331.13	MYO9B	19	17186586	17324095	137509	locus2148	1.44506	0.0437667	0.148442	0.00353512	0.0794738	0.000128861	23	24	24	1485	-1.18754	-0.175437	0.235014	0.00173274	0.0794738	0.000128861	21	24	24	1538
ENSG00000183208.12	GDPGP1	15	90777440	90789043	11603	locus1874	-1.28938	-0.0132732	0.197265	0.0284603	0.11686	1.92208e-06	55	58	58	1747	1.18747	0.0416333	0.235041	0.0284603	0.11686	1.92208e-06	55	58	58	1539
ENSG00000268658.5	LINC00664	19	21666516	21686040	19524	locus2154	1.54397	0.00918581	0.122596	0.0823221	0.179863	3.90056e-09	44	45	45	1346	1.18697	0.0251305	0.235238	0.0823221	0.179863	3.90056e-09	44	45	45	1540
ENSG00000143199.17	ADCY10	1	167778622	167883372	104750	locus117	1.74045	0.0156231	0.0817796	0.0409118	0.221852	3.35021e-11	35	36	36	1093	-1.18545	-0.0359387	0.23584	0.0409118	0.221852	3.35021e-11	35	36	36	1541
ENSG00000214402.6	LCNL1	9	139877444	139880210	2766	locus1301	-0.0715736	-0.000279252	0.942941	0.0385208	0.23074	4.75547e-12	25	28	28	4437	1.18525	0.0331142	0.23592	0.0385208	0.23074	4.75547e-12	25	28	28	1542
ENSG00000197841.14	ZNF181	19	35225147	35236283	11136	locus2165	0.804707	0.00717567	0.420989	0.0315983	0.356338	1.49573e-19	13	13	13	2675	-1.18494	-0.0379712	0.236041	0.0315983	0.356338	1.49573e-19	13	13	13	1543
ENSG00000139168.7	ZCRB1	12	42705887	42719896	14009	locus1562	-0.164885	-0.0016644	0.869034	0.0158703	0.0844294	7.53614e-05	39	44	44	4204	-1.1839	-0.0570052	0.236453	0.0158703	0.0844294	7.53614e-05	39	44	44	1544
ENSG00000222014.5	RAB6C	2	130737238	130740311	3073	locus285	-0.233117	-0.0017305	0.81567	0.0687817	0.392222	2.50072e-22	9	10	10	4041	1.18385	0.0275503	0.236472	0.0687817	0.392222	2.50072e-22	9	10	10	1545
ENSG00000185989.10	RASA3	13	114747193	114898098	150905	locus1720	-2.01532	-0.0262683	0.0438716	0.0178543	0.0990693	2.24322e-05	19	21	21	799	1.18338	0.0545986	0.236657	0.0178543	0.0990693	2.24322e-05	19	21	21	1546
ENSG00000173226.16	IQCB1	3	121488607	121553926	65319	locus461	-1.22274	-0.00543238	0.221427	0.160004	0.406904	1.79312e-22	64	67	67	1868	1.18275	0.0189206	0.23691	0.160004	0.406904	1.79312e-22	64	67	67	1547
ENSG00000196357.11	ZNF565	19	36673186	36736830	63644	locus2167	-0.337901	-0.0036347	0.735438	0.0301549	0.143065	1.95696e-07	33	34	34	3776	-1.18081	-0.0427099	0.237677	0.0301549	0.143065	1.95696e-07	33	34	34	1548
ENSG00000174136.11	RGMB	5	98104335	98132198	27863	locus739	0.766654	0.0106894	0.443287	0.0150674	0.109548	6.2935e-06	27	28	28	2762	-1.18073	-0.0563102	0.237708	0.0150674	0.109548	6.2935e-06	27	28	28	1549
ENSG00000146540.14	C7orf50	7	1036622	1177893	141271	locus942	0.883657	0.00661388	0.376881	0.0501161	0.298694	1.01245e-15	51	54	54	2503	-1.1806	-0.0286511	0.237763	0.0501161	0.298694	1.01245e-15	51	54	54	1550
ENSG00000205143.2	ARID3C	9	34621045	34629052	8007	locus1228	1.45551	0.00790401	0.145529	0.115757	0.400256	3.1476e-22	15	15	15	1467	-1.17949	-0.0258241	0.238205	0.0979105	0.400256	3.1476e-22	13	15	15	1551
ENSG00000162753.11	SLC9C2	1	173469598	173572211	102613	locus123	3.24964	0.0226831	0.0011555	0.0546455	0.226115	1.80618e-11	34	35	35	228	-1.17945	-0.0296071	0.238218	0.0545038	0.226115	1.80618e-11	33	35	35	1552
ENSG00000109180.14	OCIAD1	4	48833059	48863834	30775	locus560	-0.660491	-0.0188529	0.508939	0.00469554	0.0902456	5.49941e-05	23	26	26	2983	1.17934	0.105307	0.238263	0.00469554	0.0902456	5.49941e-05	23	26	26	1553
ENSG00000163131.10	CTSS	1	150702663	150738254	35591	locus103	-0.437292	-0.00685797	0.6619	0.0120837	0.0877112	3.72702e-05	25	26	26	3508	1.17927	0.065869	0.238291	0.0111897	0.0877112	3.72702e-05	24	26	26	1554
ENSG00000137135.17	ARHGEF39	9	35659339	35665192	5853	locus1229	0.641924	0.0070289	0.520922	0.03135	0.135056	4.30868e-07	14	16	16	3029	1.17879	0.0390772	0.238483	0.03135	0.135056	4.30868e-07	14	16	16	1555
ENSG00000104140.6	RHOV	15	41164411	41166432	2021	locus1822	0.424074	0.00643298	0.671512	0.0126346	0.207183	5.66961e-11	11	12	12	3540	-1.17845	-0.0645536	0.238616	0.0126346	0.207183	5.66961e-11	11	12	12	1556
ENSG00000180914.10	OXTR	3	8792094	8811300	19206	locus379	0.081261	-0.000264297	0.935234	0.0380016	0.183156	1.56656e-09	32	34	34	4418	-1.17829	-0.0359925	0.238681	0.0379636	0.183156	1.56656e-09	31	34	34	1557
ENSG00000089486.16	CDIP1	16	4560670	4588774	28104	locus1896	-1.99797	-0.0242695	0.0457202	0.0196175	0.141084	2.38309e-07	21	23	23	821	1.17798	0.0503482	0.238804	0.0196175	0.141084	2.38309e-07	21	23	23	1558
ENSG00000162769.12	FLVCR1	1	213031616	213072705	41089	locus155	-0.289876	-0.00169481	0.771911	0.0217718	0.0885929	5.43732e-05	35	35	35	3894	-1.17746	-0.0494221	0.239011	0.0217718	0.0885929	5.43732e-05	35	35	35	1559
ENSG00000143740.14	SNAP47	1	227915868	227968932	53064	locus166	1.79988	0.0288057	0.071879	0.0119566	0.209457	1.52769e-10	22	22	22	1022	-1.17662	-0.0676207	0.239349	0.0119566	0.209457	1.52769e-10	22	22	22	1560
ENSG00000213722.8	DDAH2	6	2988446	2991670	3224	locus810	-1.47093	-0.049914	0.14131	0.00223135	0.063495	0.000681129	21	23	23	1446	1.17656	0.736064	0.23937	8.11073e-05	0.063495	0.000681129	4	23	23	1561
ENSG00000126775.8	ATG14	14	55833108	55878548	45440	locus1753	1.48363	0.0162379	0.137906	0.0272288	0.213559	4.7291e-11	46	51	51	1427	1.17647	0.0470527	0.239409	0.0272567	0.213559	4.7291e-11	41	51	51	1562
ENSG00000183578.6	TNFAIP8L3	15	51348798	51397473	48675	locus1831	0.809474	0.013475	0.418243	0.00989917	0.118796	2.56942e-06	44	44	44	2668	1.17428	0.0724656	0.240282	0.00989917	0.118796	2.56942e-06	44	44	44	1563
ENSG00000240707.2	LINC01168	10	134779037	134790001	10964	locus1416	0.179519	0.0117404	0.85753	0.00115616	0.174957	1.91706e-09	5	6	6	4166	-1.17396	-0.241971	0.240412	0.00115616	0.174957	1.91706e-09	5	6	6	1564
ENSG00000142188.16	TMEM50B	21	34804792	34852316	47524	locus2289	0.0467057	0.000618748	0.962748	0.0301778	0.259603	2.52178e-13	63	67	67	4503	-1.17325	-0.0393645	0.240694	0.0292824	0.259603	2.52178e-13	60	67	67	1565
ENSG00000183831.6	ANKRD45	1	173577474	173638990	61516	locus123	-3.27153	-0.028651	0.00106967	0.0342947	0.179393	8.77578e-10	13	14	14	223	1.17216	0.0373684	0.241132	0.0342947	0.179393	8.77578e-10	13	14	14	1566
ENSG00000175183.9	CSRP2	12	77252488	77272799	20311	locus1593	-0.593931	-0.00677897	0.552559	0.0235049	0.163347	2.64018e-08	31	34	34	3137	1.17187	0.0452553	0.241251	0.0235049	0.163347	2.64018e-08	31	34	34	1567
ENSG00000175170.14	FAM182B	20	25744088	25776744	32656	locus2228	0.24758	0.000540414	0.80446	0.43436	0.393389	4.76484e-22	124	129	129	4000	-1.17108	-0.00995111	0.241568	0.435731	0.393389	4.76484e-22	121	129	129	1568
ENSG00000158825.5	CDA	1	20915589	20945396	29807	locus22	1.33441	0.0142147	0.18207	0.0242928	0.177376	5.11098e-09	47	50	50	1657	-1.16988	-0.0452211	0.24205	0.02419	0.177376	5.11098e-09	46	50	50	1569
ENSG00000197978.9	GOLGA6L9	15	82804768	83108111	303343	locus1864	-0.291143	-0.00222668	0.770942	0.0539875	0.24619	1.28028e-12	11	13	13	3886	1.16809	0.0310835	0.242771	0.0539875	0.24619	1.28028e-12	11	13	13	1570
ENSG00000060982.14	BCAT1	12	24962957	25102035	139078	locus1550	-1.17275	-0.0202499	0.240898	0.00970079	0.074406	0.000256199	59	62	62	1942	1.16754	0.0699199	0.24299	0.00970079	0.074406	0.000256199	59	62	62	1571
ENSG00000181220.15	ZNF746	7	149169786	149194900	25114	locus1053	-1.28414	-0.0402991	0.199093	0.00327433	0.0350895	0.0124698	10	11	11	1756	1.16724	0.1423	0.243113	0.00327433	0.0350895	0.0124698	10	11	11	1572
ENSG00000213995.11	NAXD	13	111267806	111292342	24536	locus1718	-3.47184	-0.0346322	0.0005169	0.0335182	0.125898	1.16582e-06	43	46	46	183	1.16663	0.0395415	0.243359	0.0335182	0.125898	1.16582e-06	43	46	46	1573
ENSG00000164118.12	CEP44	4	175205054	175254531	49477	locus653	1.92745	0.0651048	0.053924	0.00287094	0.0373021	0.0110043	13	13	13	903	-1.16645	-0.14266	0.243434	0.00287094	0.0373021	0.0110043	13	13	13	1574
ENSG00000154889.16	MPPE1	18	11882620	11908316	25696	locus2071	0.771383	0.00417424	0.44048	0.0924945	0.337578	1.42755e-18	42	47	47	2752	-1.16637	-0.022562	0.243463	0.0924945	0.337578	1.42755e-18	42	47	47	1575
ENSG00000183850.13	ZNF730	19	23299826	23330023	30197	locus2156	0.00483271	0.000130894	0.996144	0.00398767	0.0274594	0.0303203	1	1	1	4600	1.16605	0.10912	0.243593	0.00398767	0.0274594	0.0303203	1	1	1	1576
ENSG00000267795.5	SMIM22	16	4838397	4846492	8095	locus1897	3.46907	0.0191694	0.00052227	0.0973572	0.238085	1.25074e-12	41	43	43	185	-1.16551	-0.0223432	0.243813	0.0973572	0.238085	1.25074e-12	41	43	43	1577
ENSG00000147439.12	BIN3	8	22477945	22526634	48689	locus1095	-0.278534	-0.00391603	0.780603	0.0250486	0.048411	0.00304772	29	29	29	3919	1.16534	0.0444265	0.243883	0.0250486	0.048411	0.00304772	29	29	29	1578
ENSG00000169598.15	DFFB	1	3773830	3801993	28163	locus5	-1.09649	-0.00835851	0.272866	0.0525074	0.347763	1.84613e-18	41	45	45	2084	1.16432	0.0309963	0.244294	0.0525074	0.347763	1.84613e-18	41	45	45	1579
ENSG00000219200.11	RNASEK	17	6915735	6917852	2117	locus1982	-1.01001	-0.0481137	0.312491	0.00116675	0.0867359	6.97833e-05	11	11	11	2256	1.16413	0.1975	0.244371	0.00116675	0.0867359	6.97833e-05	11	11	11	1580
ENSG00000148832.15	PAOX	10	135192765	135205198	12433	locus1417	0.00984825	0.000321532	0.992142	0.0364286	0.151358	1.03656e-07	19	20	20	4581	1.16365	0.039664	0.244566	0.0364286	0.151358	1.03656e-07	19	20	20	1581
ENSG00000186063.12	AIDA	1	222841354	222885833	44479	locus162	-1.34456	-0.0210413	0.178768	0.00907054	0.0536713	0.00222004	52	54	54	1644	1.16328	0.0759094	0.244718	0.00907054	0.0536713	0.00222004	52	54	54	1582
ENSG00000198937.8	CCDC167	6	37450713	37467669	16956	locus849	0.686089	0.00643199	0.492657	0.0333097	0.225195	3.71015e-12	34	34	34	2926	1.16302	0.0378008	0.244821	0.0329966	0.225195	3.71015e-12	30	34	34	1583
ENSG00000122543.10	OCM	7	5920428	5925994	5566	locus948	-0.348074	-0.00502988	0.727785	0.0179665	0.070176	0.000221111	9	10	10	3751	-1.16207	-0.0572838	0.245206	0.0179665	0.070176	0.000221111	9	10	10	1584
ENSG00000170209.4	ANKK1	11	113258500	113271138	12638	locus1508	0.855469	0.00586355	0.392292	0.056989	0.280208	1.39984e-14	16	17	17	2562	-1.15887	-0.0274619	0.246507	0.056989	0.280208	1.39984e-14	16	17	17	1585
ENSG00000129055.12	ANAPC13	3	134196545	134204865	8320	locus471	-1.0201	-0.0196126	0.307679	0.00817899	0.146679	7.83037e-08	73	73	73	2230	1.15885	0.0791853	0.246516	0.00817899	0.146679	7.83037e-08	73	73	73	1586
ENSG00000167528.12	ZNF641	12	48728369	48744702	16333	locus1568	0.145196	-0.000704707	0.884556	0.0373605	0.053985	0.00181245	114	117	117	4247	-1.1582	-0.0384275	0.246784	0.0373605	0.053985	0.00181245	114	117	117	1587
ENSG00000112697.15	TMEM30A	6	75962640	75994508	31868	locus877	-1.01614	-0.0228054	0.309561	0.00474807	0.052291	0.00237176	46	47	47	2236	1.15788	0.10548	0.246913	0.00474807	0.052291	0.00237176	46	47	47	1588
ENSG00000143578.15	CREB3L4	1	153940377	153946834	6457	locus106	-2.53157	-0.0327825	0.0113552	0.0172654	0.095884	3.32304e-05	93	102	102	472	1.157	0.0522109	0.247273	0.0171252	0.095884	3.32304e-05	92	102	102	1589
ENSG00000161265.14	U2AF1L4	19	36233364	36236319	2955	locus2167	0.401859	0.00183913	0.687788	0.0142674	0.0496742	0.00331927	46	47	47	3608	1.15693	0.0594953	0.247302	0.0142674	0.0496742	0.00331927	46	47	47	1590
ENSG00000178252.17	WDR6	3	49044823	49053386	8563	locus411	3.74662	0.0477943	0.000179232	0.0159071	0.167573	1.63645e-08	23	23	23	142	-1.15633	-0.0622916	0.247547	0.0159071	0.167573	1.63645e-08	23	23	23	1591
ENSG00000101460.12	MAP1LC3A	20	33134647	33148149	13502	locus2231	1.13512	0.0114455	0.256325	0.0280851	0.327905	3.8158e-17	63	69	69	2007	1.15568	0.0469159	0.247811	0.0233534	0.327905	3.8158e-17	62	69	69	1592
ENSG00000072864.14	NDE1	16	15737238	15820208	82970	locus1914	2.76063	0.0318081	0.00576895	0.0260042	0.311397	5.58062e-17	8	8	8	378	1.15478	0.0462664	0.24818	0.0260042	0.311397	5.58062e-17	8	8	8	1593
ENSG00000163092.19	XIRP2	2	167744989	168116261	371272	locus309	-1.46339	-0.0205383	0.14336	0.0134938	0.023076	0.0423479	22	22	22	1456	1.15365	0.0592403	0.248645	0.0134938	0.023076	0.0423479	22	22	22	1594
ENSG00000156042.17	CFAP70	10	75013520	75118622	105102	locus1366	-0.165433	-0.00426813	0.868603	0.00464165	0.072632	0.000291813	19	19	19	4203	1.15328	0.0870419	0.248794	0.00464165	0.072632	0.000291813	19	19	19	1595
ENSG00000108953.16	YWHAE	17	1247568	1303516	55948	locus1975	0.988596	0.0310222	0.322861	0.00320221	0.0643205	0.000639696	7	7	7	2297	-1.15284	-0.144874	0.248977	0.00252234	0.0643205	0.000639696	6	7	7	1596
ENSG00000130649.9	CYP2E1	10	135340866	135352627	11761	locus1417	0.511372	0.00450783	0.609091	0.0464807	0.098611	1.02131e-05	42	44	44	3328	1.15275	0.0283812	0.249011	0.0464807	0.098611	1.02131e-05	42	44	44	1597
ENSG00000254827.5	SLC22A18AS	11	2908574	2924805	16231	locus1422	-0.346837	-0.00450061	0.728713	0.0207848	0.144596	1.49401e-07	4	4	4	3755	-1.15259	-0.0506645	0.249077	0.0207848	0.144596	1.49401e-07	4	4	4	1598
ENSG00000183336.8	BOLA2	16	29464908	29466285	1377	locus1927	-0.914468	-0.00691702	0.360471	0.0618889	0.226435	1.66373e-11	20	22	22	2444	1.15249	0.0294589	0.249119	0.0599975	0.226435	1.66373e-11	19	22	22	1599
ENSG00000072609.17	CHFR	12	133408941	133464191	55250	locus1638	-1.92558	-0.0250666	0.0541572	0.0208641	0.262858	7.39049e-14	11	14	14	905	1.15224	0.0505698	0.249224	0.0208641	0.262858	7.39049e-14	11	14	14	1600
ENSG00000167766.18	ZNF83	19	53115617	53193834	78217	locus2186	-1.89439	-0.0133672	0.0581733	0.0605659	0.442552	4.42726e-27	39	42	42	929	1.15067	0.0289244	0.249869	0.0605659	0.442552	4.42726e-27	39	42	42	1601
ENSG00000121417.13	ZNF211	19	58144534	58155414	10880	locus2195	-0.313759	-0.00491726	0.753704	0.0105032	0.0802849	0.000138634	27	27	27	3834	1.15008	0.067699	0.250111	0.0105032	0.0802849	0.000138634	27	27	27	1602
ENSG00000183426.16	NPIPA1	16	15031299	15045911	14612	locus1914	-3.30214	-0.0141065	0.000959489	0.168779	0.425425	2.56247e-24	54	58	58	212	-1.14982	-0.017516	0.250218	0.168779	0.425425	2.56247e-24	54	58	58	1603
ENSG00000172845.14	SP3	2	174765504	174828608	63104	locus314	-0.193597	-0.00754323	0.846492	0.00197292	0.0867569	8.27246e-05	6	6	6	4139	1.14945	0.167625	0.25037	0.00169212	0.0867569	8.27246e-05	5	6	6	1604
ENSG00000037042.8	TUBG2	17	40811301	40819024	7723	locus2014	2.48613	0.0406809	0.0129143	0.0124786	0.244143	1.38953e-12	48	51	51	497	1.14929	0.0648153	0.250436	0.0124786	0.244143	1.38953e-12	48	51	51	1605
ENSG00000118004.17	COLEC11	2	3642421	3692234	49813	locus192	-1.16667	-0.00499142	0.243344	0.15854	0.306515	4.71718e-16	53	55	55	1952	1.14924	0.0189943	0.250457	0.15854	0.306515	4.71718e-16	53	55	55	1606
ENSG00000146830.9	GIGYF1	7	100277129	100291873	14744	locus1020	-0.00255083	0.00138257	0.997965	0.0129908	0.118629	3.59064e-06	34	39	39	4609	-1.14899	-0.0685102	0.250561	0.0129265	0.118629	3.59064e-06	33	39	39	1607
ENSG00000170632.13	ARMC10	7	102715327	102740210	24883	locus1022	-0.162831	-0.00076952	0.870651	0.0224268	0.181223	4.19254e-09	31	31	31	4211	-1.14856	-0.049573	0.250739	0.0224268	0.181223	4.19254e-09	31	31	31	1608
ENSG00000177646.18	ACAD9	3	128598332	128631957	33625	locus467	1.60378	0.0125175	0.108762	0.0422472	0.211449	5.22868e-11	45	46	46	1257	-1.1473	-0.0275634	0.251256	0.0422472	0.211449	5.22868e-11	45	46	46	1609
ENSG00000166598.14	HSP90B1	12	104324187	104341704	17517	locus1611	0.315784	0.00568752	0.752166	0.00688354	0.0298522	0.0189559	20	21	21	3826	1.14692	0.0816836	0.251413	0.00688354	0.0298522	0.0189559	20	21	21	1610
ENSG00000129951.18	PLPPR3	19	812487	821955	9468	locus2131	-0.481506	-0.0131915	0.630157	0.00393968	0.0481639	0.00374587	21	24	24	3405	1.14645	0.112598	0.251609	0.00393968	0.0481639	0.00374587	21	24	24	1611
ENSG00000185420.18	SMYD3	1	245912641	246580714	668073	locus184	-1.12315	-0.0222123	0.261372	0.0101782	0.0231978	0.0447231	53	54	54	2020	-1.14596	-0.0549225	0.251811	0.0101782	0.0231978	0.0447231	53	54	54	1612
ENSG00000090432.6	MUL1	1	20825940	20834644	8704	locus22	-2.34602	-0.0169375	0.0189749	0.0590279	0.371765	6.16646e-20	11	12	12	569	1.14565	0.0292342	0.25194	0.0590279	0.371765	6.16646e-20	11	12	12	1613
ENSG00000110852.4	CLEC2B	12	10004967	10022458	17491	locus1537	0.270209	0.00588812	0.787	0.00926479	0.0516004	0.00235008	36	37	37	3939	1.14532	0.0704798	0.252077	0.00926479	0.0516004	0.00235008	36	37	37	1614
ENSG00000159202.17	UBE2Z	17	46985768	47006418	20650	locus2020	-0.945564	-0.0244937	0.344371	0.00386573	0.168952	1.00494e-08	28	30	30	2382	-1.14412	-0.128967	0.252574	0.00386573	0.168952	1.00494e-08	28	30	30	1615
ENSG00000198755.10	RPL10A	6	35436177	35438557	2380	locus847	0.403223	0.00776626	0.686784	0.0111585	0.165272	1.06381e-08	19	21	21	3601	1.14405	0.0554807	0.252605	0.0111585	0.165272	1.06381e-08	19	21	21	1616
ENSG00000100325.14	ASCC2	22	30184600	30234263	49663	locus2323	-2.06447	-0.058842	0.0389727	0.00346347	0.12816	1.5617e-07	16	16	16	761	1.14399	0.128037	0.252626	0.00346347	0.12816	1.5617e-07	16	16	16	1617
ENSG00000177409.11	SAMD9L	7	92759368	92777698	18330	locus1015	1.96561	0.0275637	0.0493433	0.0152828	0.147417	9.86773e-08	7	7	7	858	-1.14325	-0.0603638	0.252935	0.0152828	0.147417	9.86773e-08	7	7	7	1618
ENSG00000226067.6	LINC00623	1	149575481	149619134	43653	locus103	2.22692	0.0460571	0.0259528	0.00922605	0.42657	5.02451e-25	9	16	16	652	-1.14206	-0.0869233	0.253427	0.00922605	0.42657	5.02451e-25	9	16	16	1619
ENSG00000278535.4	DHRS11	17	34948308	34957233	8925	locus2009	-6.15099	-0.039704	7.7001e-10	0.0719561	0.487174	1.09805e-29	12	14	14	20	1.14204	0.0262712	0.253437	0.0719561	0.487174	1.09805e-29	12	14	14	1620
ENSG00000062598.17	ELMO2	20	44994683	45035690	41007	locus2243	0.42185	0.00765104	0.673135	0.0131566	0.102314	1.04497e-05	32	34	34	3548	1.14192	0.0637303	0.253485	0.0131566	0.102314	1.04497e-05	32	34	34	1621
ENSG00000181513.14	ACBD4	17	43209985	43221543	11558	locus2015	-1.60799	-0.0220635	0.107837	0.0139983	0.0949329	3.84859e-05	25	27	27	1252	1.14145	0.0560086	0.253682	0.0139651	0.0949329	3.84859e-05	23	27	27	1622
ENSG00000078747.14	ITCH	20	32951078	33099578	148500	locus2231	-2.02527	-0.0846238	0.0428394	0.00176812	0.0728167	0.000295543	15	15	15	790	1.14105	0.170883	0.253847	0.00176812	0.0728167	0.000295543	15	15	15	1623
ENSG00000119929.12	CUTC	10	101491990	101515891	23901	locus1389	-1.54177	-0.0669517	0.123131	0.00209718	0.0267343	0.0315287	3	3	3	1349	1.14066	0.161035	0.254011	0.00209718	0.0267343	0.0315287	3	3	3	1624
ENSG00000151233.10	GXYLT1	12	42475647	42538676	63029	locus1562	0.119665	0.00167414	0.904749	0.0127597	0.144211	2.09477e-07	57	61	61	4322	-1.14025	-0.061212	0.25418	0.0127597	0.144211	2.09477e-07	57	61	61	1625
ENSG00000154027.18	AK5	1	77747703	78025651	277948	locus66	0.874329	0.0414566	0.381939	0.0012663	0.0719452	0.000337532	22	22	22	2522	1.13961	0.182912	0.254447	0.0012663	0.0719452	0.000337532	22	22	22	1626
ENSG00000197782.14	ZNF780A	19	40575058	40596850	21792	locus2170	1.15108	0.0372613	0.249698	0.00283839	0.0277044	0.0275371	25	25	25	1978	-1.13954	-0.135077	0.254476	0.00283839	0.0277044	0.0275371	25	25	25	1627
ENSG00000175538.10	KCNE3	11	74165885	74178594	12709	locus1474	0.219944	0.00214293	0.825915	0.0270433	0.110348	6.00698e-06	29	29	29	4076	-1.13908	-0.0386066	0.25467	0.0270433	0.110348	6.00698e-06	29	29	29	1628
ENSG00000119321.8	FKBP15	9	115923285	115983557	60272	locus1280	0.121824	0.00191868	0.903038	0.0114945	0.122408	1.75006e-06	20	20	20	4313	1.13869	0.0642884	0.254834	0.0114945	0.122408	1.75006e-06	20	20	20	1629
ENSG00000163170.11	BOLA3	2	74362526	74375039	12513	locus252	-1.71996	-0.0239239	0.0854403	0.0151018	0.146865	1.65654e-07	18	20	20	1108	1.13827	0.0567188	0.255008	0.0150808	0.146865	1.65654e-07	17	20	20	1630
ENSG00000138386.16	NAB1	2	191513620	191557492	43872	locus326	1.00069	0.0135307	0.316977	0.0180557	0.101352	1.87453e-05	49	51	51	2272	1.13707	0.048843	0.255509	0.0180557	0.101352	1.87453e-05	49	51	51	1631
ENSG00000205356.9	TECPR1	7	97843935	97881544	37609	locus1019	0.103487	0.0143592	0.917577	0.000500035	0.0748372	0.000257904	8	10	10	4362	-1.13674	-0.332435	0.255647	0.000500035	0.0748372	0.000257904	8	10	10	1632
ENSG00000100413.16	POLR3H	22	41921805	41940610	18805	locus2338	-1.05472	-0.0106002	0.291553	0.0233721	0.24361	5.14244e-13	35	36	36	2158	1.13532	0.0418671	0.25624	0.0233721	0.24361	5.14244e-13	35	36	36	1633
ENSG00000183291.15	SELENOF	1	87328127	87380260	52133	locus74	2.40646	0.0246628	0.0161078	0.0321345	0.294666	3.17399e-15	108	108	108	537	-1.13354	-0.0409721	0.256988	0.0321345	0.294666	3.17399e-15	108	108	108	1634
ENSG00000178171.10	AMER3	2	131513112	131525707	12595	locus286	-1.91615	-0.0845175	0.0553457	0.00147702	0.0669834	0.000408099	5	6	6	912	1.1327	0.180461	0.25734	0.00147702	0.0669834	0.000408099	5	6	6	1635
ENSG00000182400.14	TRAPPC6B	14	39617017	39639537	22520	locus1739	3.67393	0.171469	0.000238845	0.00141203	0.0380395	0.00864866	21	21	21	153	-1.13182	-0.184184	0.25771	0.00141203	0.0380395	0.00864866	21	21	21	1636
ENSG00000135002.11	RFK	9	79000441	79009342	8901	locus1242	-0.256204	-0.0170206	0.797794	0.000498518	0.0442603	0.004938	8	9	9	3974	1.13168	0.333208	0.25777	0.000498518	0.0442603	0.004938	8	9	9	1637
ENSG00000188738.14	FSIP2	2	186603530	186698017	94487	locus323	-1.77536	-0.035837	0.075839	0.00764202	0.0394275	0.00762743	9	9	9	1050	1.13146	0.0803406	0.25786	0.00764202	0.0394275	0.00762743	9	9	9	1638
ENSG00000188352.12	FOCAD	9	20658307	20995954	337647	locus1216	1.17737	0.0268732	0.239047	0.00497688	0.08155	9.10059e-05	40	40	40	1931	-1.13101	-0.105986	0.25805	0.00497688	0.08155	9.10059e-05	40	40	40	1639
ENSG00000123453.17	SARDH	9	136528683	136605077	76394	locus1298	-0.163368	-0.00167443	0.870229	0.0253671	0.264392	6.04683e-14	40	42	42	4210	-1.13061	-0.0461557	0.25822	0.0253671	0.264392	6.04683e-14	40	42	42	1640
ENSG00000171777.15	RASGRP4	19	38899697	38916945	17248	locus2168	0.353056	0.00627455	0.724046	0.00857285	0.105716	8.67952e-06	44	46	46	3740	1.1296	0.0722352	0.258645	0.00857285	0.105716	8.67952e-06	44	46	46	1641
ENSG00000197020.10	ZNF100	19	21905572	21950381	44809	locus2154	0.490471	0.00430073	0.623801	0.0384026	0.19157	1.16014e-09	36	36	36	3381	1.12954	0.036536	0.25867	0.0384026	0.19157	1.16014e-09	36	36	36	1642
ENSG00000163950.12	SLBP	4	1694457	1714046	19589	locus522	2.34502	0.0866319	0.019026	0.00246638	0.0542146	0.00122594	6	6	6	571	-1.1291	-0.121917	0.258857	0.00246638	0.0542146	0.00122594	6	6	6	1643
ENSG00000242516.1	LINC00960	3	75721431	75728454	7023	locus429	2.33934	0.0798359	0.0193178	0.00279104	0.0592644	0.00121913	7	12	12	579	-1.1282	-0.212644	0.259237	0.00109627	0.0592644	0.00121913	6	12	12	1644
ENSG00000147679.11	UTP23	8	117778762	117786921	8159	locus1161	-2.82958	-0.0404065	0.00466089	0.0148219	0.0932473	2.70528e-05	23	24	24	349	-1.12712	-0.0433121	0.25969	0.0148219	0.0932473	2.70528e-05	23	24	24	1645
ENSG00000213390.10	ARHGAP19	10	98981929	99052430	70501	locus1387	0.121411	0.00518423	0.903365	0.00454174	0.0252568	0.0378471	31	32	32	4314	-1.12711	-0.100703	0.259695	0.00454174	0.0252568	0.0378471	31	32	32	1646
ENSG00000137073.21	UBAP2	9	33921690	34049197	127507	locus1228	0.200947	0.00545731	0.84074	0.00582373	0.0288459	0.025715	23	24	24	4118	-1.12605	-0.10366	0.260144	0.00578859	0.0288459	0.025715	22	24	24	1647
ENSG00000204963.5	PCDHA7	5	140213853	140391931	178078	locus770	-0.315446	-0.00237006	0.752423	0.0616171	0.200509	7.37338e-11	25	26	26	3828	1.12596	0.0287314	0.260182	0.0616171	0.200509	7.37338e-11	25	26	26	1648
ENSG00000163682.15	RPL9	4	39455744	39460568	4824	locus553	-0.051254	-0.000259521	0.959123	0.145669	0.659727	1.93705e-49	13	13	13	4488	1.12492	0.0182813	0.260624	0.145669	0.659727	1.93705e-49	13	13	13	1649
ENSG00000189143.9	CLDN4	7	73245325	73247019	1694	locus1002	-1.37499	-0.0188996	0.169134	0.0150986	0.077227	0.000185027	12	12	12	1597	1.12463	0.053822	0.260746	0.0150986	0.077227	0.000185027	12	12	12	1650
ENSG00000112977.15	DAP	5	10679341	10761346	82005	locus681	0.70006	0.0163946	0.48389	0.00452707	0.0406675	0.0075557	31	31	31	2898	-1.12462	-0.103717	0.26075	0.00452707	0.0406675	0.0075557	31	31	31	1651
ENSG00000135317.12	SNX14	6	86215214	86303874	88660	locus884	-0.24099	-0.00461582	0.809563	0.00554962	0.055951	0.00143238	27	28	28	4019	-1.12389	-0.0949232	0.261061	0.00554962	0.055951	0.00143238	27	28	28	1652
ENSG00000204149.10	AGAP6	10	51748077	51770276	22199	locus1344	-1.24119	-0.0230235	0.214534	0.0105451	0.139131	2.05232e-07	22	25	25	1835	-1.12356	-0.0674421	0.261201	0.0105451	0.139131	2.05232e-07	22	25	25	1653
ENSG00000136383.6	ALPK3	15	85360586	85416708	56122	locus1865	-0.480698	-0.00885241	0.630731	0.0100607	0.0278378	0.0267796	9	9	9	3407	1.12351	0.0714428	0.261219	0.0100607	0.0278378	0.0267796	9	9	9	1654
ENSG00000158747.13	NBL1	1	19969722	19984949	15227	locus20	-0.259153	-0.00499434	0.795517	0.00717291	0.0700854	0.000395291	18	18	18	3965	-1.12227	-0.075305	0.261747	0.00715227	0.0700854	0.000395291	17	18	18	1655
ENSG00000185149.5	NPY2R	4	156094874	156138228	43354	locus634	2.75287	0.0252006	0.00590761	0.0380146	0.280498	1.44339e-14	1	1	1	380	-1.12168	-0.0364728	0.261998	0.0380146	0.280498	1.44339e-14	1	1	1	1656
ENSG00000138794.9	CASP6	4	110609783	110624601	14818	locus606	-0.49111	-0.0260867	0.623349	0.00100962	0.0573538	0.00161794	4	5	5	3378	-1.1212	-0.202155	0.262204	0.00100962	0.0573538	0.00161794	4	5	5	1657
ENSG00000172687.13	ZNF738	19	21541801	21571384	29583	locus2154	-2.08983	-0.0182497	0.0366328	0.0381212	0.171356	2.50734e-09	52	54	54	735	-1.12097	-0.0336179	0.262301	0.0381212	0.171356	2.50734e-09	52	54	54	1658
ENSG00000140795.12	MYLK3	16	46736193	46797158	60965	locus1929	0.287564	0.0088239	0.773681	0.00384144	0.0286759	0.0263662	3	3	3	3897	1.12076	0.10851	0.26239	0.00384144	0.0286759	0.0263662	3	3	3	1659
ENSG00000171469.10	ZNF561	19	9718005	9731908	13903	locus2142	0.896578	0.0164808	0.369944	0.00948008	0.0962456	2.36522e-05	11	11	11	2480	1.12055	0.0679938	0.26248	0.00946412	0.0962456	2.36522e-05	10	11	11	1660
ENSG00000167280.16	ENGASE	17	77070905	77084681	13776	locus2048	0.869646	0.00981795	0.384494	0.022183	0.157783	2.7454e-08	16	18	18	2531	-1.12037	-0.0499311	0.262555	0.022183	0.157783	2.7454e-08	16	18	18	1661
ENSG00000079332.14	SAR1A	10	71907044	71930270	23226	locus1364	-1.29563	-0.0148592	0.195104	0.0251907	0.157255	5.82152e-08	26	27	27	1734	1.1186	0.043697	0.263311	0.0251907	0.157255	5.82152e-08	26	27	27	1662
ENSG00000165188.13	RNF183	9	116059372	116065656	6284	locus1280	0.815608	0.00879072	0.414725	0.0259404	0.0533257	0.0020704	32	33	33	2659	1.11756	0.0442016	0.263754	0.0259404	0.0533257	0.0020704	32	33	33	1663
ENSG00000104408.9	EIF3E	8	109213444	109260946	47502	locus1156	2.20044	0.074529	0.0277757	0.00297005	0.164074	1.79434e-08	71	89	89	672	1.11664	0.129024	0.264148	0.00297005	0.164074	1.79434e-08	71	89	89	1664
ENSG00000177352.9	CCDC71	3	49199967	49203764	3797	locus411	3.46359	0.0439089	0.00053301	0.0160989	0.0479876	0.00408016	17	17	17	187	-1.11646	-0.0616176	0.264225	0.0154853	0.0479876	0.00408016	16	17	17	1665
ENSG00000172062.16	SMN1	5	70220767	70248838	28071	locus720	-0.578115	-0.00629994	0.563186	0.0441392	0.100343	1.62255e-05	32	37	37	3170	-1.1161	-0.0328502	0.264381	0.043034	0.100343	1.62255e-05	31	37	37	1666
ENSG00000135917.13	SLC19A3	2	228548478	228582744	34266	locus354	-0.999744	-0.0132645	0.317434	0.0172668	0.0956787	3.65709e-05	38	38	38	2273	1.1161	0.0523892	0.264381	0.016107	0.0956787	3.65709e-05	35	38	38	1667
ENSG00000102796.10	DHRS12	13	52342128	52378299	36171	locus1667	-0.839832	-0.0169982	0.401003	0.00704423	0.102995	1.33986e-05	16	17	17	2597	1.11551	0.0968468	0.26463	0.00593965	0.102995	1.33986e-05	15	17	17	1668
ENSG00000183401.11	CCDC159	19	11457194	11465620	8426	locus2144	1.15118	0.0761004	0.249656	0.000685444	0.0383194	0.00961168	2	3	3	1977	-1.11546	-0.259511	0.264653	0.000685444	0.0383194	0.00961168	2	3	3	1669
ENSG00000167123.18	CERCAM	9	131181438	131199630	18192	locus1292	1.58346	0.0441657	0.113316	0.00375428	0.0229614	0.0458215	28	31	31	1280	-1.11531	-0.120657	0.264717	0.00375428	0.0229614	0.0458215	28	31	31	1670
ENSG00000175874.9	CREG2	2	101962011	102003965	41954	locus266	4.8982	0.0906096	9.67209e-07	0.00930573	0.186603	8.98755e-10	110	114	114	60	-1.11498	-0.0714275	0.264861	0.00930573	0.186603	8.98755e-10	110	114	114	1671
ENSG00000160710.15	ADAR	1	154554533	154600473	45940	locus107	2.97339	0.111081	0.00294534	0.00234484	0.054738	0.00198298	12	12	12	304	-1.11442	-0.139623	0.2651	0.00234484	0.054738	0.00198298	12	12	12	1672
ENSG00000169442.8	CD52	1	26644448	26647014	2566	locus26	-1.74974	-0.0319796	0.080164	0.00876997	0.0677641	0.000554534	42	43	43	1081	1.11376	0.0692706	0.265383	0.00876997	0.0677641	0.000554534	42	43	43	1673
ENSG00000271447.5	MMP28	17	34083267	34122645	39378	locus2008	-0.929737	-0.0776189	0.352507	0.000414768	0.0253954	0.0299287	4	4	4	2416	1.11343	0.318033	0.265523	0.000414768	0.0253954	0.0299287	4	4	4	1674
ENSG00000005801.16	ZNF195	11	3379156	3400452	21296	locus1422	0.881572	0.00980597	0.378008	0.0204774	0.226573	2.70827e-12	22	23	23	2506	-1.11338	-0.0443652	0.265546	0.0204774	0.226573	2.70827e-12	22	23	23	1675
ENSG00000213145.9	CRIP1	14	105953222	105955284	2062	locus1794	-2.11736	-0.0531157	0.0342296	0.00527074	0.0569408	0.000882276	8	9	9	717	1.11239	0.0998028	0.265969	0.00527074	0.0569408	0.000882276	8	9	9	1676
ENSG00000116478.11	HDAC1	1	32757683	32799227	41544	locus31	2.23483	0.111562	0.0254288	0.00146394	0.0243928	0.0405773	14	15	15	642	-1.11223	-0.190812	0.266038	0.00146394	0.0243928	0.0405773	14	15	15	1677
ENSG00000068097.14	HEATR6	17	58118368	58156282	37914	locus2029	-1.69401	-0.0299066	0.0902637	0.0117759	0.0373866	0.0101631	23	23	23	1144	-1.11149	-0.0573541	0.266357	0.0117759	0.0373866	0.0101631	23	23	23	1678
ENSG00000224758.1	LINC01167	10	134774843	134775741	898	locus1416	0.0955915	-0.000521832	0.923845	0.0568683	0.110918	3.96334e-06	39	40	40	4380	1.11071	0.0299378	0.266693	0.0568683	0.110918	3.96334e-06	39	40	40	1679
ENSG00000116237.15	ICMT	1	6281252	6296024	14772	locus9	0.405841	0.00669557	0.68486	0.0155221	0.169883	6.59368e-09	31	32	32	3590	-1.11053	-0.0610963	0.266771	0.0153941	0.169883	6.59368e-09	30	32	32	1680
ENSG00000102882.11	MAPK3	16	30125425	30134630	9205	locus1928	-0.413001	-0.00320581	0.679606	0.0414154	0.305871	2.37346e-16	12	12	12	3570	1.10968	0.0333374	0.267137	0.0414154	0.305871	2.37346e-16	12	12	12	1681
ENSG00000228065.10	LINC01515	10	67331182	67526299	195117	locus1360	-2.06722	-0.0171287	0.0387139	0.0330566	0.170282	2.23315e-09	10	10	10	758	1.10965	0.0351797	0.267151	0.0330566	0.170282	2.23315e-09	10	10	10	1682
ENSG00000161551.14	ZNF577	19	52307694	52391204	83510	locus2184	-0.335271	-0.00419238	0.737421	0.0173326	0.199013	1.64504e-10	23	25	25	3783	1.10941	0.0505916	0.267252	0.0173326	0.199013	1.64504e-10	23	25	25	1683
ENSG00000105750.14	ZNF85	19	21106056	21133503	27447	locus2153	0.157617	0.00126059	0.874759	0.0446005	0.155383	1.22297e-08	51	57	57	4222	-1.10928	-0.0319436	0.267309	0.0446005	0.155383	1.22297e-08	51	57	57	1684
ENSG00000254226.5	LINC01933	5	151338458	151650010	311552	locus778	0.853241	0.0136032	0.393526	0.0103896	0.136311	4.49965e-07	29	31	31	2570	-1.1088	-0.0595792	0.267515	0.0103896	0.136311	4.49965e-07	29	31	31	1685
ENSG00000126003.6	PLAGL2	20	30780306	30795546	15240	locus2230	0.348735	0.0112662	0.727288	0.00272026	0.0343111	0.0134681	15	15	15	3748	1.10871	0.120659	0.267553	0.00272026	0.0343111	0.0134681	15	15	15	1686
ENSG00000185591.9	SP1	12	53773959	53810226	36267	locus1572	1.27827	0.0284528	0.201156	0.00553129	0.0226221	0.0479489	33	33	33	1771	-1.10824	-0.0883418	0.26776	0.00553129	0.0226221	0.0479489	33	33	33	1687
ENSG00000174529.7	TMEM81	1	205052256	205053588	1332	locus150	0.102164	0.00182319	0.918627	0.00942325	0.132433	7.66702e-07	34	39	39	4368	1.10815	0.0753723	0.267797	0.00934647	0.132433	7.66702e-07	33	39	39	1688
ENSG00000086015.20	MAST2	1	46269278	46501796	232518	locus41	0.930451	0.0231671	0.352138	0.00327256	0.0520163	0.00241277	52	61	61	2414	-1.10777	-0.113221	0.267963	0.00324442	0.0520163	0.00241277	51	61	61	1689
ENSG00000070031.3	SCT	11	626308	627181	873	locus1419	-0.703117	-0.00822141	0.481983	0.0239167	0.108311	9.77691e-06	23	23	23	2887	1.10759	0.0438972	0.268039	0.0239167	0.108311	9.77691e-06	23	23	23	1690
ENSG00000171772.15	SYCE1	10	135367403	135381779	14376	locus1417	0.842257	0.0109986	0.399644	0.0164971	0.0881813	5.28478e-05	52	54	54	2590	1.10729	0.0490115	0.268168	0.0164971	0.0881813	5.28478e-05	51	54	54	1691
ENSG00000179935.9	LINC00652	20	18768614	18775228	6614	locus2221	0.102415	0.00321523	0.918427	0.00769024	0.0250748	0.0372868	19	19	19	4367	1.10701	0.0754905	0.268289	0.00769024	0.0250748	0.0372868	19	19	19	1692
ENSG00000027847.13	B4GALT7	5	177027132	177037331	10199	locus802	1.86286	0.0160966	0.0624822	0.0474176	0.124037	1.4223e-06	94	104	104	962	-1.10664	-0.0336804	0.268451	0.0460342	0.124037	1.4223e-06	93	104	104	1693
ENSG00000213937.3	CLDN9	16	3062923	3064506	1583	locus1895	-2.37602	-0.020679	0.0175007	0.040089	0.251748	5.82057e-13	11	11	11	553	1.10648	0.0347703	0.268517	0.040089	0.251748	5.82057e-13	11	11	11	1694
ENSG00000159339.13	PADI4	1	17634691	17690499	55808	locus18	1.51417	0.00560032	0.129984	0.265964	0.581754	9.84403e-40	19	22	22	1384	-1.10617	-0.0142675	0.268652	0.265964	0.581754	9.84403e-40	19	22	22	1695
ENSG00000175449.13	RFESD	5	94982480	94993786	11306	locus736	-0.0037434	0.00134247	0.997013	0.00364219	0.0414326	0.00691051	4	5	5	4604	-1.10612	-0.10651	0.268675	0.00364219	0.0414326	0.00691051	4	5	5	1696
ENSG00000109323.8	MANBA	4	103551926	103682125	130199	locus602	-2.58273	-0.0614191	0.00980224	0.00502835	0.0320419	0.0194475	13	13	13	447	1.10602	0.104661	0.268718	0.00434728	0.0320419	0.0194475	11	13	13	1697
ENSG00000063761.15	ADCK1	14	78266451	78401357	134906	locus1771	0.123626	0.000196142	0.901611	0.0188096	0.182715	1.15491e-09	33	35	35	4304	1.10377	0.0467499	0.269693	0.0188096	0.182715	1.15491e-09	33	35	35	1698
ENSG00000232859.9	LYRM9	17	26205383	26220391	15008	locus2001	-1.10172	-0.00898246	0.270583	0.042531	0.280818	4.65628e-15	15	16	16	2072	-1.10356	-0.0327339	0.269785	0.042531	0.280818	4.65628e-15	15	16	16	1699
ENSG00000110900.14	TSPAN11	12	31079681	31149534	69853	locus1555	0.258672	0.00155421	0.795889	0.124006	0.491887	1.67109e-29	38	38	38	3968	-1.10297	-0.0214175	0.270042	0.124006	0.491887	1.67109e-29	38	38	38	1700
ENSG00000171757.15	LRRC34	3	169510790	169530692	19902	locus494	-0.157556	-0.00319017	0.874807	0.010562	0.0389708	0.00864596	40	42	42	4223	1.10252	0.0647839	0.270237	0.00945313	0.0389708	0.00864596	39	42	42	1701
ENSG00000187193.8	MT1X	16	56716381	56718108	1727	locus1936	0.0539148	0.0032191	0.957003	0.000644193	0.0224697	0.0498595	5	5	5	4484	-1.10225	-0.257381	0.270353	0.000644193	0.0224697	0.0498595	5	5	5	1702
ENSG00000162461.7	SLC25A34	1	16062752	16067887	5135	locus17	0.198734	0.00128911	0.842471	0.0681417	0.26261	6.9636e-14	12	12	12	4124	-1.10153	-0.0261511	0.270664	0.0681417	0.26261	6.9636e-14	12	12	12	1703
ENSG00000236485.1	LINC01945	2	132741358	132795473	54115	locus286	0.614538	0.0143664	0.53886	0.00582028	0.333478	1.2819e-18	15	24	24	3095	-1.10055	-0.0867938	0.271095	0.00582028	0.333478	1.2819e-18	15	24	24	1704
ENSG00000197816.13	CCDC180	9	100069940	100141033	71093	locus1262	0.430332	0.00541544	0.666954	0.0190885	0.141426	3.19919e-07	84	84	84	3535	-1.10014	-0.049105	0.271272	0.0188187	0.141426	3.19919e-07	83	84	84	1705
ENSG00000133313.14	CNDP2	18	72163597	72190689	27092	locus2123	-0.502396	-0.00342024	0.615389	0.0629294	0.381819	6.23433e-21	66	66	66	3355	1.09962	0.027198	0.271499	0.0629294	0.381819	6.23433e-21	66	66	66	1706
ENSG00000151790.8	TDO2	4	156824847	156841558	16711	locus635	1.04364	0.0121118	0.296654	0.0222418	0.154709	2.48428e-08	24	24	24	2180	-1.09951	-0.0458266	0.271545	0.0222418	0.154709	2.48428e-08	24	24	24	1707
ENSG00000102967.11	DHODH	16	72042642	72061558	18916	locus1947	-1.54711	-0.018452	0.121836	0.0198001	0.112981	4.83107e-06	17	19	19	1342	-1.09772	-0.0498931	0.272328	0.0198001	0.112981	4.83107e-06	17	19	19	1708
ENSG00000164610.8	RP9	7	33134409	33149016	14607	locus971	-0.318648	-0.00223988	0.749994	0.0665801	0.322755	4.90008e-17	11	11	11	3819	-1.09745	-0.0279098	0.272446	0.0665801	0.322755	4.90008e-17	11	11	11	1709
ENSG00000065609.14	SNAP91	6	84262604	84419127	156523	locus883	-0.377085	-0.00694207	0.706111	0.00218978	0.0858527	8.99785e-05	43	44	44	3675	1.09716	0.122453	0.272569	0.00218978	0.0858527	8.99785e-05	43	44	44	1710
ENSG00000174165.7	ZDHHC24	11	66288095	66313519	25424	locus1468	-2.48744	-0.0157754	0.0128668	0.0784066	0.270612	2.89885e-14	39	41	41	496	1.09661	0.026032	0.27281	0.0784066	0.270612	2.89885e-14	39	41	41	1711
ENSG00000160282.13	FTCD	21	47556175	47575493	19318	locus2306	1.83887	0.00865797	0.0659341	0.156468	0.371502	1.24421e-20	60	60	60	981	-1.09645	-0.0175847	0.272881	0.156468	0.371502	1.24421e-20	60	60	60	1712
ENSG00000173531.15	MST1	3	49721379	49726196	4817	locus411	3.60953	0.0624038	0.000306756	0.00977936	0.0661307	0.000581823	9	12	12	163	1.09574	0.067168	0.273191	0.00977936	0.0661307	0.000581823	9	12	12	1713
ENSG00000129347.19	KRI1	19	10663760	10676686	12926	locus2143	0.00310109	-9.82216e-06	0.997526	0.066585	0.489814	1.52056e-29	12	12	12	4607	-1.09509	-0.0257334	0.273479	0.066585	0.489814	1.52056e-29	12	12	12	1714
ENSG00000162998.4	FRZB	2	183698001	183731365	33364	locus321	0.756527	0.0182458	0.449333	0.00631044	0.0396043	0.00834379	29	29	29	2783	-1.09445	-0.0763053	0.273756	0.00631044	0.0396043	0.00834379	29	29	29	1715
ENSG00000159788.18	RGS12	4	3315873	3441640	125767	locus522	2.16348	0.0410569	0.0305045	0.00746538	0.0924052	2.13695e-05	14	15	15	690	1.09403	0.0729333	0.27394	0.00746538	0.0924052	2.13695e-05	14	15	15	1716
ENSG00000111845.4	PAK1IP1	6	10695204	10710015	14811	locus816	-0.418513	-0.0173871	0.675572	0.00186652	0.0235759	0.0429687	5	5	5	3557	1.09213	0.169142	0.274776	0.00186652	0.0235759	0.0429687	5	5	5	1717
ENSG00000166183.15	ASPG	14	104552036	104581919	29883	locus1792	-1.9532	-0.0173994	0.0507964	0.0386664	0.0853435	8.45169e-05	28	29	29	873	1.09193	0.0330539	0.274863	0.0386664	0.0853435	8.45169e-05	28	29	29	1718
ENSG00000103044.10	HAS3	16	69140124	69152619	12495	locus1946	0.478154	0.00610091	0.632541	0.0106924	0.0353005	0.0120458	27	28	28	3412	1.09119	0.0698238	0.275191	0.0106924	0.0353005	0.0120458	27	28	28	1719
ENSG00000089177.18	KIF16B	20	16252748	16554093	301345	locus2219	1.91192	0.0278073	0.0558858	0.0175747	0.114538	2.23356e-06	48	50	50	917	-1.09013	-0.0546175	0.275657	0.0175747	0.114538	2.23356e-06	48	50	50	1720
ENSG00000248197.1	LINC00290	4	181985242	182080302	95060	locus659	0.3603	0.00155381	0.718623	0.103133	0.106902	7.79881e-06	72	75	75	3726	-1.0901	-0.0188154	0.275667	0.103133	0.106902	7.79881e-06	72	75	75	1721
ENSG00000106591.3	MRPL32	7	42971974	42977453	5479	locus979	0.519491	0.0109606	0.603419	0.00769917	0.101754	1.43826e-05	20	22	22	3316	-1.08995	-0.0835072	0.275735	0.00769917	0.101754	1.43826e-05	20	22	22	1722
ENSG00000166260.10	COX11	17	53029264	53046015	16751	locus2025	0.613132	0.00476332	0.539789	0.0540473	0.301579	6.52351e-17	60	61	61	3100	1.08984	0.0300156	0.275783	0.0540473	0.301579	6.52351e-17	60	61	61	1723
ENSG00000164307.12	ERAP1	5	96096513	96143892	47379	locus737	1.89023	0.00842255	0.0587271	0.162983	0.498545	4.45866e-30	10	10	10	933	1.08977	0.0170735	0.275816	0.162983	0.498545	4.45866e-30	10	10	10	1724
ENSG00000105875.13	WDR91	7	134868590	134896278	27688	locus1044	-0.64976	-0.0170494	0.515847	0.0048294	0.0228598	0.047691	28	29	29	3006	1.08874	0.0968116	0.276268	0.0048294	0.0228598	0.047691	28	29	29	1725
ENSG00000189366.9	ALG1L	3	125648114	125709380	61266	locus464	1.30338	0.00369874	0.192447	0.311956	0.482734	3.53755e-29	115	122	122	1719	-1.08749	-0.0108794	0.276821	0.311956	0.482734	3.53755e-29	115	122	122	1726
ENSG00000188171.15	ZNF626	19	20802744	20844377	41633	locus2152	-0.861004	-0.0131669	0.389236	0.0120053	0.0765309	0.000181281	9	9	9	2550	-1.08705	-0.060988	0.277017	0.0120053	0.0765309	0.000181281	9	9	9	1727
ENSG00000185988.11	PLK5	19	1524075	1536045	11970	locus2132	-0.109589	-0.00138732	0.912735	0.0607365	0.0424661	0.00637876	73	89	89	4348	1.08701	0.0271297	0.27703	0.0610558	0.0424661	0.00637876	72	89	89	1728
ENSG00000152926.14	ZNF117	7	64432153	64451414	19261	locus993	-1.48801	-0.0214148	0.136748	0.01507	0.158676	3.65073e-08	49	49	49	1420	-1.08655	-0.058171	0.277235	0.01507	0.158676	3.65073e-08	49	49	49	1729
ENSG00000170832.12	USP32	17	58254688	58469494	214806	locus2029	2.55764	0.0609425	0.0105385	0.00550317	0.0241469	0.0374428	34	36	36	459	-1.08599	-0.091152	0.277483	0.00550317	0.0241469	0.0374428	34	36	36	1730
ENSG00000161243.8	FBXO27	19	39514662	39523189	8527	locus2169	-0.245235	-0.00301968	0.806275	0.012616	0.139867	3.89598e-07	23	24	24	4006	-1.08556	-0.0580471	0.277672	0.012616	0.139867	3.89598e-07	23	24	24	1731
ENSG00000162836.11	ACP6	1	147114028	147142646	28618	locus102	-0.253818	-0.000928181	0.799637	0.201784	0.617474	7.15075e-43	29	29	29	3982	1.0845	0.0150479	0.278145	0.201784	0.617474	7.15075e-43	29	29	29	1732
ENSG00000132563.15	REEP2	5	137774745	137782654	7909	locus769	-0.163941	-0.00894381	0.869777	0.00111685	0.0388723	0.00814633	8	10	10	4209	1.08435	0.190261	0.27821	0.00111685	0.0388723	0.00814633	8	10	10	1733
ENSG00000167840.13	ZNF232	17	5009028	5026411	17383	locus1980	0.744076	0.00621502	0.45683	0.0371423	0.0640836	0.00070002	50	53	53	2806	-1.08391	-0.0352147	0.278405	0.0354784	0.0640836	0.00070002	48	53	53	1734
ENSG00000157335.20	CLEC18C	16	70207689	70220798	13109	locus1946	-0.703896	-0.00597534	0.481497	0.0380717	0.0954505	2.37167e-05	28	31	31	2882	-1.08332	-0.0403631	0.278665	0.0376115	0.0954505	2.37167e-05	27	31	31	1735
ENSG00000152969.17	JAKMIP1	4	6027925	6202276	174351	locus526	0.20588	0.00971947	0.836885	0.000923435	0.0297224	0.0217663	8	9	9	4107	1.0824	0.228104	0.279073	0.000923435	0.0297224	0.0217663	8	9	9	1736
ENSG00000174953.13	DHX36	3	153990334	154042276	51942	locus484	-1.44475	-0.0178747	0.148528	0.0142487	0.0730936	0.00026017	95	97	97	1486	1.08215	0.0518569	0.279184	0.0141276	0.0730936	0.00026017	94	97	97	1737
ENSG00000119711.12	ALDH6A1	14	74523549	74551156	27607	locus1768	-0.188203	-0.0111999	0.850718	0.00257987	0.0463278	0.00400321	25	25	25	4150	1.08086	0.130358	0.279758	0.00257987	0.0463278	0.00400321	25	25	25	1738
ENSG00000100304.12	TTLL12	22	43562627	43583140	20513	locus2340	1.25158	0.0330165	0.210724	0.00445857	0.0587314	0.000891083	15	17	17	1813	-1.08078	-0.100028	0.279795	0.00445857	0.0587314	0.000891083	15	17	17	1739
ENSG00000185730.7	ZNF696	8	144373586	144382120	8534	locus1186	2.43409	0.0451094	0.0149291	0.00966052	0.0578642	0.00131672	12	12	12	524	-1.07973	-0.0781186	0.280263	0.00966052	0.0578642	0.00131672	12	12	12	1740
ENSG00000166268.10	MYRFL	12	70219006	70352877	133871	locus1586	0.0276319	2.70642e-05	0.977956	0.146741	0.315813	2.09172e-16	43	45	45	4539	1.07968	0.0167574	0.280285	0.146741	0.315813	2.09172e-16	43	45	45	1741
ENSG00000117519.15	CNN3	1	95362504	95392779	30275	locus80	0.0387085	0.00044705	0.969123	0.00194677	0.0662596	0.00054648	33	33	33	4521	-1.07959	-0.13838	0.280325	0.00194677	0.0662596	0.00054648	33	33	33	1742
ENSG00000163686.14	ABHD6	3	58223228	58280463	57235	locus415	0.864155	0.0281094	0.387503	0.00465732	0.043861	0.00584452	9	9	9	2542	-1.0786	-0.115204	0.280765	0.00465732	0.043861	0.00584452	9	9	9	1743
ENSG00000167325.14	RRM1	11	4115914	4160155	44241	locus1423	-0.544053	-0.00636384	0.586405	0.0220251	0.191519	2.07314e-10	35	36	36	3256	1.07842	0.0434012	0.280845	0.0220251	0.191519	2.07314e-10	35	36	36	1744
ENSG00000117593.9	DARS2	1	173793810	173827684	33874	locus123	-2.98304	-0.032519	0.00285405	0.0226806	0.165951	1.21882e-08	9	9	9	302	-1.07823	-0.0420402	0.280932	0.0226806	0.165951	1.21882e-08	9	9	9	1745
ENSG00000071794.15	HLTF	3	148747849	148804320	56471	locus480	1.06877	0.0152049	0.285172	0.0131432	0.256764	4.85791e-13	32	34	34	2135	-1.07676	-0.0638854	0.281589	0.0104095	0.256764	4.85791e-13	31	34	34	1746
ENSG00000136943.10	CTSV	9	99791958	99801925	9967	locus1262	-1.07743	-0.0115464	0.281286	0.0233467	0.0757201	0.000272198	40	43	43	2124	1.07674	0.0473502	0.281598	0.0233467	0.0757201	0.000272198	40	43	43	1747
ENSG00000010282.14	HHATL	3	42734154	42744290	10136	locus408	1.0992	0.0235758	0.271682	0.00687849	0.102038	1.87792e-05	22	25	25	2078	-1.07593	-0.0850944	0.28196	0.00615021	0.102038	1.87792e-05	21	25	25	1748
ENSG00000181638.17	ZFP41	8	144329108	144344875	15767	locus1186	0.628653	0.0143232	0.529576	0.0052501	0.0815077	0.000120894	40	46	46	3058	-1.07551	-0.0908442	0.282145	0.005236	0.0815077	0.000120894	39	46	46	1749
ENSG00000104231.10	ZFAND1	8	82613565	82633539	19974	locus1136	-2.12653	-0.0312093	0.0334589	0.0140927	0.17397	8.45528e-09	12	14	14	710	1.07395	0.0664666	0.282847	0.010147	0.17397	8.45528e-09	11	14	14	1750
ENSG00000113593.11	PPWD1	5	64859065	64883370	24305	locus717	-1.22287	-0.010847	0.221378	0.0363357	0.279136	1.92974e-14	30	32	32	1867	1.07378	0.0341901	0.282923	0.0363357	0.279136	1.92974e-14	30	32	32	1751
ENSG00000124588.19	NQO2	6	3000049	3020110	20061	locus810	1.55747	0.00705024	0.11936	0.141948	0.458542	5.46837e-27	85	89	89	1324	-1.07317	-0.0187785	0.283193	0.141948	0.458542	5.46837e-27	85	89	89	1752
ENSG00000100053.9	CRYBB3	22	25595824	25603326	7502	locus2318	1.68724	0.0126136	0.0915581	0.0505689	0.0702779	0.000405901	38	40	40	1156	1.07277	0.0324316	0.283377	0.0505689	0.0702779	0.000405901	38	40	40	1753
ENSG00000125409.12	TEKT3	17	15207128	15244914	37786	locus1994	-0.300613	-0.00382534	0.76371	0.0168226	0.12871	7.15543e-07	16	18	18	3868	1.07275	0.0822119	0.283383	0.00648	0.12871	7.15543e-07	14	18	18	1754
ENSG00000172878.13	METAP1D	2	172864859	172947157	82298	locus313	-0.619734	-0.0100506	0.535433	0.0113058	0.185016	8.95087e-10	9	9	9	3080	-1.07204	-0.0611404	0.283703	0.0113058	0.185016	8.95087e-10	9	9	9	1755
ENSG00000254531.1	FLJ20021	4	102268933	102270040	1107	locus601	1.58849	0.0260887	0.112176	0.010428	0.125214	1.28118e-06	31	31	31	1275	1.07077	0.0617183	0.284273	0.010428	0.125214	1.28118e-06	31	31	31	1756
ENSG00000139278.9	GLIPR1	12	75874534	75897641	23107	locus1591	-0.508299	-0.00646297	0.611244	0.0193961	0.0691335	0.000247269	51	53	53	3342	-1.0705	-0.0468639	0.284393	0.0193961	0.0691335	0.000247269	51	53	53	1757
ENSG00000010438.16	PRSS3	9	33750463	33799229	48766	locus1228	1.09316	0.011182	0.274324	0.032745	0.266945	1.02466e-13	55	58	58	2092	-1.07023	-0.037192	0.284515	0.0321997	0.266945	1.02466e-13	52	58	58	1758
ENSG00000203797.9	DDO	6	110709523	110736778	27255	locus900	-0.10332	-0.00364315	0.917709	0.00895578	0.121169	2.23967e-06	67	68	68	4364	-1.06825	-0.0714189	0.285407	0.00895578	0.121169	2.23967e-06	67	68	68	1759
ENSG00000186150.4	UBL4B	1	110655064	110656569	1505	locus93	-0.324897	-0.00749042	0.745259	0.0107	0.0269876	0.030661	27	30	30	3804	1.06772	0.0628949	0.285645	0.0106998	0.0269876	0.030661	26	30	30	1760
ENSG00000204839.8	MROH6	8	144648362	144654942	6580	locus1186	0.831423	0.00719241	0.405735	0.0364086	0.180678	1.79701e-09	37	40	40	2623	-1.06764	-0.035966	0.285681	0.0364086	0.180678	1.79701e-09	37	40	40	1761
ENSG00000144485.10	HES6	2	239146907	239148679	1772	locus364	1.0594	0.0144823	0.289418	0.016577	0.129035	7.50948e-07	27	27	27	2146	-1.06731	-0.0516985	0.28583	0.016577	0.129035	7.50948e-07	27	27	27	1762
ENSG00000173992.8	CCS	11	66360655	66373490	12835	locus1468	1.26852	0.0127595	0.204614	0.0258454	0.0951879	3.45242e-05	47	48	48	1791	-1.06728	-0.0476118	0.285844	0.0255985	0.0951879	3.45242e-05	45	48	48	1763
ENSG00000100749.7	VRK1	14	97263718	97347946	84228	locus1787	-0.346492	-0.00556852	0.728973	0.0111009	0.0881506	6.63184e-05	13	13	13	3756	-1.06662	-0.0635443	0.286145	0.0111009	0.0881506	6.63184e-05	13	13	13	1764
ENSG00000177414.13	UBE2U	1	64669305	64733050	63745	locus56	0.357147	0.00185801	0.720982	0.152916	0.293996	1.40673e-16	41	48	48	3733	-1.06526	-0.0208133	0.286756	0.122381	0.293996	1.40673e-16	40	48	48	1765
ENSG00000174282.11	ZBTB4	17	7362696	7387568	24872	locus1983	-2.01432	-0.0491473	0.043976	0.00363662	0.0457562	0.0041599	12	12	12	801	1.06502	0.0892398	0.286867	0.00363662	0.0457562	0.0041599	12	12	12	1766
ENSG00000104853.15	CLPTM1	19	45457841	45496604	38763	locus2175	1.8132	0.0844033	0.0698015	0.001343	0.0231284	0.0457423	11	11	11	1012	-1.06471	-0.174753	0.287008	0.001343	0.0231284	0.0457423	11	11	11	1767
ENSG00000132953.16	XPO4	13	21351467	21476913	125446	locus1640	-2.60593	-0.0303481	0.00916248	0.0206049	0.0241911	0.0412224	74	78	78	437	1.06389	0.0388959	0.287377	0.0206049	0.0241911	0.0412224	74	78	78	1768
ENSG00000140522.11	RLBP1	15	89753099	89764810	11711	locus1873	-2.94253	-0.0439858	0.00325538	0.0126801	0.167476	1.31278e-08	15	15	15	315	1.06354	0.0571037	0.287538	0.0126801	0.167476	1.31278e-08	15	15	15	1769
ENSG00000214279.13	SCART1	10	135267431	135282687	15256	locus1417	-0.159777	-0.00107877	0.873057	0.0619558	0.222171	2.53518e-12	9	9	9	4217	1.06321	0.0251983	0.287686	0.0619558	0.222171	2.53518e-12	9	9	9	1770
ENSG00000170291.14	ELP5	17	7155055	7163259	8204	locus1983	0.627663	0.0166406	0.530225	0.00431914	0.0329603	0.0160477	24	27	27	3060	1.06246	0.100421	0.288026	0.00431205	0.0329603	0.0160477	23	27	27	1771
ENSG00000096093.15	EFHC1	6	52285139	52361996	76857	locus860	0.265327	0.00429653	0.790758	0.0126364	0.0920088	3.28555e-05	8	8	8	3947	-1.06122	-0.0622051	0.288588	0.0126364	0.0920088	3.28555e-05	8	8	8	1772
ENSG00000119913.4	TECTB	10	114043157	114064796	21639	locus1397	-1.18376	-0.0034701	0.236508	0.241374	0.275647	2.53877e-14	127	136	136	1921	1.06032	0.011306	0.289001	0.241374	0.275647	2.53877e-14	127	136	136	1773
ENSG00000198791.11	CNOT7	8	17082474	17104366	21892	locus1090	1.69816	0.0296783	0.0894769	0.0101546	0.12266	7.04865e-07	18	18	18	1142	-1.06015	-0.0571052	0.289075	0.0101546	0.12266	7.04865e-07	18	18	18	1774
ENSG00000099800.7	TIMM13	19	2425622	2427584	1962	locus2133	0.916798	0.00830127	0.359249	0.0354103	0.225412	4.55932e-12	26	36	36	2440	1.06013	0.0350571	0.289087	0.0354103	0.225412	4.55932e-12	26	36	36	1775
ENSG00000262874.1	C19orf84	19	51891542	51893845	2303	locus2183	0.807749	0.00565233	0.419235	0.066014	0.178976	2.2978e-09	29	30	30	2670	-1.05981	-0.0248054	0.28923	0.066014	0.178976	2.2978e-09	29	30	30	1776
ENSG00000197362.14	ZNF786	7	148766732	148787810	21078	locus1053	1.02218	0.00678636	0.306693	0.0663156	0.382807	8.95589e-21	30	33	33	2224	1.05936	0.0250094	0.289437	0.0663156	0.382807	8.95589e-21	30	33	33	1777
ENSG00000105792.19	CFAP69	7	89874487	89940377	65890	locus1014	0.889627	0.0395057	0.373666	0.00161861	0.0478007	0.00252788	37	41	41	2490	-1.05926	-0.176108	0.289481	0.00161861	0.0478007	0.00252788	37	41	41	1778
ENSG00000262075.3	DKFZP434A062	9	139216997	139221779	4782	locus1301	-1.32084	-0.0207484	0.186554	0.00939354	0.0258979	0.0346262	21	29	29	1683	1.05901	0.0559791	0.289594	0.00939354	0.0258979	0.0346262	21	29	29	1779
ENSG00000059691.11	GATB	4	152591660	152682159	90499	locus632	6.20988	0.0895682	5.30245e-10	0.0163335	0.191971	1.10178e-09	21	21	21	17	-1.05887	-0.0557072	0.289659	0.0154969	0.191971	1.10178e-09	20	21	21	1780
ENSG00000105499.13	PLA2G4C	19	48551099	48614109	63010	locus2178	-0.837126	-0.00792937	0.402522	0.0279293	0.0781284	0.00015999	41	42	42	2604	1.05854	0.0378291	0.289811	0.0275734	0.0781284	0.00015999	40	42	42	1781
ENSG00000269893.6	SNHG8	4	119199916	119200978	1062	locus610	1.75931	0.0162006	0.0785242	0.0360216	0.247998	7.31026e-13	61	68	68	1070	1.0582	0.0350486	0.289964	0.0360216	0.247998	7.31026e-13	61	68	68	1782
ENSG00000185477.4	GPRIN3	4	90157533	90228951	71418	locus592	1.35649	0.0458702	0.174942	0.00235387	0.0504032	0.00285758	7	7	7	1625	-1.05807	-0.131073	0.290024	0.00234102	0.0504032	0.00285758	6	7	7	1783
ENSG00000181625.17	SLX1B	16	29465821	29469545	3724	locus1927	-0.797557	-0.00384642	0.425127	0.141113	0.0630575	0.000597948	63	65	65	2693	-1.05775	-0.0178135	0.290171	0.141113	0.0630575	0.000597948	63	65	65	1784
ENSG00000034533.11	ASTE1	3	130732716	130745698	12982	locus468	-0.675883	-0.00551282	0.499115	0.0502817	0.110605	3.51292e-06	56	60	60	2949	-1.05738	-0.0266253	0.290338	0.0502817	0.110605	3.51292e-06	56	60	60	1785
ENSG00000144741.17	SLC25A26	3	66271167	66429351	158184	locus423	1.17724	0.00856632	0.239101	0.0584715	0.364647	4.92982e-21	13	13	13	1933	-1.0567	-0.0266292	0.290649	0.0584715	0.364647	4.92982e-21	13	13	13	1786
ENSG00000105072.8	C19orf44	19	16607204	16632163	24959	locus2148	-0.811752	-0.00670807	0.416934	0.0430848	0.260424	3.05269e-13	12	12	12	2664	1.05653	0.0291442	0.290724	0.0430848	0.260424	3.05269e-13	12	12	12	1787
ENSG00000124357.12	NAGK	2	71295425	71306938	11513	locus249	1.70771	0.0534181	0.0876906	0.00294123	0.056809	0.00151726	9	9	9	1129	-1.05652	-0.120165	0.290729	0.00294123	0.056809	0.00151726	9	9	9	1788
ENSG00000100554.11	ATP6V1D	14	67804588	67826521	21933	locus1762	-0.0332467	0.00278056	0.973478	0.00376656	0.0557085	0.00153797	112	112	112	4529	-1.05591	-0.102139	0.291009	0.00376656	0.0557085	0.00153797	112	112	112	1789
ENSG00000178718.6	RPP25	15	75246758	75249113	2355	locus1856	0.704448	0.0190901	0.481154	0.00432839	0.0399033	0.00801524	18	18	18	2881	-1.05562	-0.0958638	0.291142	0.00432839	0.0399033	0.00801524	18	18	18	1790
ENSG00000177432.6	NAP1L5	4	89617063	89618980	1917	locus591	0.40485	0.0297715	0.685588	0.000473788	0.026492	0.032637	5	7	7	3594	-1.05551	-0.258723	0.291193	0.000473788	0.026492	0.032637	5	7	7	1791
ENSG00000182272.11	B4GALNT4	11	369498	382117	12619	locus1419	1.75952	0.0180542	0.07849	0.0385281	0.183128	7.95265e-10	38	39	39	1069	-1.05539	-0.0353512	0.291248	0.0385281	0.183128	7.95265e-10	38	39	39	1792
ENSG00000139725.7	RHOF	12	122215659	122231594	15935	locus1626	0.532967	0.0107043	0.594057	0.00939637	0.0239998	0.0366542	33	34	34	3275	1.05494	0.0665485	0.291455	0.00939637	0.0239998	0.0366542	33	34	34	1793
ENSG00000227124.8	ZNF717	3	75779111	75834700	55589	locus429	0.464847	0.00531312	0.642041	0.00737579	0.265782	9.13122e-14	35	54	54	3437	-1.05412	-0.0829531	0.291827	0.00737579	0.265782	9.13122e-14	35	54	54	1794
ENSG00000139405.15	RITA1	12	113623330	113630173	6843	locus1617	1.14779	0.0179577	0.251057	0.0108002	0.20318	6.78033e-11	43	43	43	1984	-1.05366	-0.0465925	0.292039	0.0107359	0.20318	6.78033e-11	42	43	43	1795
ENSG00000105479.15	CCDC114	19	48799718	48825228	25510	locus2179	0.640361	0.00461701	0.521938	0.0570209	0.232765	3.04522e-12	27	29	29	3033	1.05302	0.0278055	0.292332	0.0570209	0.232765	3.04522e-12	27	29	29	1796
ENSG00000054983.16	GALC	14	88399357	88460009	60652	locus1780	-1.38271	-0.0456115	0.166755	0.00311904	0.0530529	0.00188195	55	56	56	1584	1.05158	0.11893	0.292993	0.00271978	0.0530529	0.00188195	54	56	56	1797
ENSG00000171121.16	KCNMB3	3	178957536	178984838	27302	locus501	0.348944	0.00441855	0.727131	0.0161546	0.0265895	0.0306121	24	27	27	3747	1.05144	0.0498573	0.293056	0.0161546	0.0265895	0.0306121	24	27	27	1798
ENSG00000214530.8	STARD10	11	72465773	72504750	38977	locus1473	-1.05282	-0.0117125	0.292423	0.0241243	0.217091	1.72132e-11	27	28	28	2163	1.05144	0.0444004	0.293057	0.0241243	0.217091	1.72132e-11	27	28	28	1799
ENSG00000006047.12	YBX2	17	7191581	7197958	6377	locus1983	0.288758	0.00526574	0.772767	0.0175779	0.0399626	0.00832046	21	24	24	3896	1.05076	0.0442229	0.293371	0.0175779	0.0399626	0.00832046	21	24	24	1800
ENSG00000185056.9	C5orf47	5	173416172	173433143	16971	locus799	-0.342563	-0.00335622	0.731927	0.0520962	0.0715918	0.000338462	84	91	91	3766	-1.05032	-0.0298551	0.293573	0.0520962	0.0715918	0.000338462	84	91	91	1801
ENSG00000137877.9	SPTBN5	15	42140343	42186251	45908	locus1823	-0.13294	-0.00258468	0.894241	0.0221358	0.142541	1.37315e-07	25	26	26	4281	1.04998	0.0540552	0.29373	0.0167922	0.142541	1.37315e-07	24	26	26	1802
ENSG00000066923.17	STAG3	7	99775346	99812010	36664	locus1020	0.337738	0.00233386	0.735561	0.0805111	0.299766	1.25141e-15	91	94	94	3777	1.04993	0.0262099	0.293751	0.0805111	0.299766	1.25141e-15	91	94	94	1803
ENSG00000156689.6	GLYATL2	11	58601539	58612177	10638	locus1465	-0.960011	-0.0203204	0.33705	0.00609492	0.0390544	0.00984549	33	33	33	2361	1.04946	0.0789291	0.293966	0.00609492	0.0390544	0.00984549	33	33	33	1804
ENSG00000140521.12	POLG	15	89859556	89878055	18499	locus1873	-1.88463	-0.0329232	0.05948	0.00921506	0.205246	5.30024e-11	34	36	36	944	1.04848	0.0672278	0.294418	0.00921506	0.205246	5.30024e-11	34	36	36	1805
ENSG00000121864.9	ZNF639	3	179040663	179056371	15708	locus501	-0.040969	-0.00204752	0.967321	0.00211308	0.0238311	0.0388148	7	7	7	4520	-1.04843	-0.147279	0.294443	0.00211308	0.0238311	0.0388148	7	7	7	1806
ENSG00000141562.17	NARF	17	80416073	80448413	32340	locus2052	-1.28486	-0.0199003	0.198841	0.0128949	0.18248	2.14238e-09	14	15	15	1755	-1.04815	-0.0553811	0.294571	0.0128949	0.18248	2.14238e-09	14	15	15	1807
ENSG00000131435.12	PDLIM4	5	131593350	131609147	15797	locus765	1.06804	0.0128886	0.285503	0.0194112	0.244941	8.67917e-13	26	29	29	2137	1.0481	0.0453234	0.294594	0.0194112	0.244941	8.67917e-13	26	29	29	1808
ENSG00000154319.14	FAM167A	8	11278986	11324262	45276	locus1084	2.64706	0.0721204	0.00811939	0.00436245	0.032271	0.0187699	22	24	24	416	-1.04795	-0.103702	0.294663	0.00436245	0.032271	0.0187699	22	24	24	1809
ENSG00000160214.12	RRP1	21	45209457	45225159	15702	locus2302	-0.447936	-0.015988	0.6542	0.00230879	0.0363429	0.0118657	15	16	16	3483	1.04632	0.126947	0.295413	0.00230879	0.0363429	0.0118657	15	16	16	1810
ENSG00000167077.12	MEI1	22	42095506	42195458	99952	locus2338	-1.43241	-0.0133642	0.152028	0.0286191	0.168479	2.98759e-09	16	16	16	1507	1.0463	0.0315006	0.295425	0.0286191	0.168479	2.98759e-09	16	16	16	1811
ENSG00000178802.17	MPI	15	75182382	75194560	12178	locus1856	3.59073	0.035193	0.00032975	0.0337722	0.328504	7.14883e-18	25	26	26	165	1.04564	0.034647	0.295727	0.0337722	0.328504	7.14883e-18	25	26	26	1812
ENSG00000100399.15	CHADL	22	41625516	41636935	11419	locus2338	-1.56073	-0.00849984	0.118588	0.0173373	0.0288131	0.0261043	45	50	50	1321	-1.04556	-0.0388517	0.295764	0.0173373	0.0288131	0.0261043	45	50	50	1813
ENSG00000242574.8	HLA-DMB	6	4189397	4195789	6392	locus810	1.65454	0.0333443	0.0980186	0.00711081	0.0550388	0.00202211	9	9	9	1190	-1.04415	-0.125795	0.296417	0.00260947	0.0550388	0.00202211	3	9	9	1814
ENSG00000181885.18	CLDN7	17	7163221	7166512	3291	locus1983	1.37166	0.030443	0.170168	0.00509339	0.0301576	0.020971	8	8	8	1607	1.04373	0.0820655	0.296608	0.00509339	0.0301576	0.020971	8	8	8	1815
ENSG00000149656.8	LINC00266-1	20	62921737	62934707	12970	locus2265	-2.13069	-0.0151766	0.0331145	0.0544368	0.17756	3.0466e-09	46	46	46	708	1.04296	0.0230543	0.296965	0.0544368	0.17756	3.0466e-09	46	46	46	1816
ENSG00000165650.11	PDZD8	10	119036784	119134951	98167	locus1400	-0.233778	-0.00224884	0.815157	0.028288	0.248143	3.63059e-13	76	83	83	4039	1.04165	0.0386351	0.297576	0.028288	0.248143	3.63059e-13	76	83	83	1817
ENSG00000150627.15	WDR17	4	176986991	177103966	116975	locus654	-2.32111	-0.0282855	0.0202811	0.0197101	0.0409737	0.00690512	142	144	144	591	-1.04146	-0.0436206	0.297662	0.0188478	0.0409737	0.00690512	137	144	144	1818
ENSG00000180921.6	FAM83H	8	144806102	144815949	9847	locus1186	-1.99831	-0.0529969	0.0456833	0.0051942	0.353479	1.52599e-19	28	31	31	820	1.03991	0.0973328	0.298382	0.00516271	0.353479	1.52599e-19	27	31	31	1819
ENSG00000148600.14	CDHR1	10	85954292	85979376	25084	locus1376	-1.09233	-0.00580455	0.274689	0.101599	0.333353	1.83989e-18	82	83	83	2095	-1.03959	-0.0209905	0.298529	0.101599	0.333353	1.83989e-18	82	83	83	1820
ENSG00000089041.16	P2RX7	12	121570678	121625835	55157	locus1625	-0.373449	-0.00304265	0.708814	0.0413576	0.0914807	3.84844e-05	140	144	144	3690	1.03902	0.0299046	0.298794	0.0384372	0.0914807	3.84844e-05	132	144	144	1821
ENSG00000175137.10	SH3BP5L	1	249104644	249120114	15470	locus188	1.44085	0.0721264	0.149626	0.00148353	0.0827953	0.000127662	4	4	4	1493	-1.03785	-0.172389	0.299342	0.00148353	0.0827953	0.000127662	4	4	4	1822
ENSG00000231768.1	LINC01354	1	234663636	234667525	3889	locus174	-2.85438	-0.117118	0.0043121	0.00193373	0.063186	0.000805087	7	7	7	343	1.03759	0.155479	0.299459	0.00193373	0.063186	0.000805087	7	7	7	1823
ENSG00000160678.11	S100A1	1	153600909	153604515	3606	locus106	-0.780737	-0.0297886	0.434957	0.00247913	0.0318807	0.0194486	13	13	13	2730	-1.03546	-0.142612	0.300456	0.00247913	0.0318807	0.0194486	13	13	13	1824
ENSG00000068745.14	IP6K2	3	48725435	48754711	29276	locus411	0.13527	0.0015432	0.892399	0.0214296	0.119796	7.94174e-07	9	11	11	4274	-1.03523	-0.0429912	0.30056	0.0214296	0.119796	7.94174e-07	9	11	11	1825
ENSG00000106605.10	BLVRA	7	43798271	43846941	48670	locus979	0.695163	0.00986801	0.486953	0.0108063	0.0749809	0.000184498	24	25	25	2909	-1.035	-0.0610604	0.300668	0.0108063	0.0749809	0.000184498	24	25	25	1826
ENSG00000089053.12	ANAPC5	12	121746047	121792012	45965	locus1626	-2.81489	-0.216246	0.00487945	0.000538787	0.118905	2.71131e-06	12	14	14	356	1.0344	0.298863	0.300948	0.000538787	0.118905	2.71131e-06	12	14	14	1827
ENSG00000183527.11	PSMG1	21	40546694	40555377	8683	locus2296	-0.382175	-0.00636495	0.702332	0.0143888	0.158367	3.84958e-08	76	79	79	3662	-1.03422	-0.0535376	0.301031	0.0143198	0.158367	3.84958e-08	74	79	79	1828
ENSG00000136897.7	MRPL50	9	104149914	104160900	10986	locus1266	0.818542	0.0152075	0.413048	0.00906657	0.0973858	2.76541e-05	8	9	9	2654	-1.0341	-0.0705275	0.301088	0.00906657	0.0973858	2.76541e-05	8	9	9	1829
ENSG00000203710.10	CR1	1	207669501	207815110	145609	locus152	-0.77491	-0.00601771	0.438393	0.0481328	0.117488	2.64503e-06	51	53	53	2745	1.03265	0.0263571	0.30177	0.0481869	0.117488	2.64503e-06	50	53	53	1830
ENSG00000205863.10	C1QTNF9B	13	24465237	24471641	6404	locus1644	1.28341	0.0186883	0.199349	0.0125272	0.0787746	0.000169854	10	10	10	1758	-1.03225	-0.0531533	0.301955	0.0125272	0.0787746	0.000169854	10	10	10	1831
ENSG00000172071.11	EIF2AK3	2	88856258	88926982	70724	locus260	-0.283781	-0.00757139	0.776578	0.00669899	0.0413378	0.00753229	4	4	4	3908	-1.03074	-0.0780889	0.302661	0.00669899	0.0413378	0.00753229	4	4	4	1832
ENSG00000136457.9	CHAD	17	48541856	48546241	4385	locus2021	-1.76894	-0.0160887	0.0769037	0.0355788	0.354112	6.97188e-19	20	22	22	1059	1.0305	0.0342235	0.302776	0.0355788	0.354112	6.97188e-19	20	22	22	1833
ENSG00000100528.11	CNIH1	14	54890278	54908092	17814	locus1752	-0.0418019	0.000259722	0.966657	0.0210613	0.116057	2.61065e-06	41	44	44	4515	-1.02989	-0.0461326	0.303062	0.0210613	0.116057	2.61065e-06	41	44	44	1834
ENSG00000143995.19	MEIS1	2	66662256	66801001	138745	locus246	-0.866245	-0.0304001	0.386356	0.00292366	0.10933	7.3223e-06	11	11	11	2537	1.02799	0.123499	0.303953	0.00292366	0.10933	7.3223e-06	11	11	11	1835
ENSG00000164002.11	EXO5	1	40974390	40981722	7332	locus38	-0.260828	-0.00792184	0.794225	0.00937271	0.0492559	0.00313642	29	30	30	3960	1.02759	0.0605348	0.304141	0.00937271	0.0492559	0.00313642	29	30	30	1836
ENSG00000164197.11	RNF180	5	63461669	63668696	207027	locus716	-1.54482	-0.0269651	0.12239	0.00980444	0.0478908	0.00336479	27	30	30	1345	1.02741	0.0591077	0.304226	0.00980444	0.0478908	0.00336479	27	30	30	1837
ENSG00000224389.8	C4B	6	3243623	3264249	20626	locus810	1.878	0.021982	0.0603812	0.0219063	0.0931719	3.79814e-05	47	50	50	949	1.02686	0.166351	0.304487	0.00143867	0.0931719	3.79814e-05	9	50	50	1838
ENSG00000156711.16	MAPK13	6	36098289	36112298	14009	locus848	0.122378	0.00202485	0.9026	0.0112395	0.266399	1.77961e-13	3	3	3	4309	-1.0268	-0.0586879	0.304517	0.0112395	0.266399	1.77961e-13	3	3	3	1839
ENSG00000135587.8	SMPD2	6	109761926	109765122	3196	locus899	1.10171	0.0125195	0.270587	0.0231124	0.140532	1.76181e-07	38	38	38	2073	1.02645	0.0406444	0.304679	0.0231124	0.140532	1.76181e-07	38	38	38	1840
ENSG00000204308.7	RNF5	6	3489005	3491394	2389	locus810	-0.789615	-0.0122054	0.429753	0.0144292	0.0233814	0.0445263	50	51	51	2708	1.02592	0.195088	0.30493	0.00104371	0.0233814	0.0445263	4	51	51	1841
ENSG00000188641.12	DPYD	1	97543299	98386590	843291	locus82	0.0606051	-0.00240782	0.951674	0.00367323	0.0360753	0.0115924	45	46	46	4471	-1.02572	-0.108414	0.305026	0.00367323	0.0360753	0.0115924	45	46	46	1842
ENSG00000175287.18	PHYHD1	9	131683260	131704317	21057	locus1293	-0.244801	-0.00375365	0.806611	0.015613	0.205811	1.52657e-10	36	37	37	4008	-1.02551	-0.0472413	0.305121	0.0156172	0.205811	1.52657e-10	34	37	37	1843
ENSG00000188613.6	NANOS1	10	120789225	120793242	4017	locus1401	0.29305	0.00521485	0.769484	0.00966584	0.0966469	1.4978e-05	19	20	20	3882	-1.02378	-0.0685709	0.305941	0.00966584	0.0966469	1.4978e-05	19	20	20	1844
ENSG00000131069.19	ACSS2	20	33462765	33515769	53004	locus2231	0.703881	0.0114438	0.481507	0.0133238	0.0587342	0.001355	29	32	32	2883	1.02358	0.0609076	0.306033	0.0133238	0.0587342	0.001355	29	32	32	1845
ENSG00000146587.17	RBAK	7	5085490	5109117	23627	locus947	-1.84773	-0.0247411	0.0646412	0.0145211	0.121758	9.73597e-07	9	9	9	975	1.02307	0.0465577	0.306276	0.0145211	0.121758	9.73597e-07	9	9	9	1846
ENSG00000153560.11	UBP1	3	33429828	33481897	52069	locus401	-0.634875	-0.0340575	0.52551	0.00114232	0.0268369	0.0326493	14	14	14	3049	1.02275	0.182345	0.306426	0.00114232	0.0268369	0.0326493	14	14	14	1847
ENSG00000176542.9	USF3	3	113367232	113415489	48257	locus456	1.86161	0.0531405	0.0626578	0.0036422	0.0232498	0.0464145	36	36	36	966	-1.02251	-0.102992	0.306541	0.0036422	0.0232498	0.0464145	36	36	36	1848
ENSG00000099940.11	SNAP29	22	21213294	21245501	32207	locus2313	0.755256	0.00405659	0.450095	0.10004	0.225398	1.11524e-11	101	108	108	2788	1.02236	0.0199915	0.306612	0.10004	0.225398	1.11524e-11	101	108	108	1849
ENSG00000116209.11	TMEM59	1	54492353	54519246	26893	locus46	-2.16453	-0.0497775	0.0304241	0.00550941	0.024776	0.0319615	45	47	47	689	-1.0223	-0.0697924	0.306638	0.00542585	0.024776	0.0319615	44	47	47	1850
ENSG00000111775.2	COX6A1	12	120875915	120878533	2618	locus1625	3.08876	0.0455816	0.00200992	0.0144753	0.2308	6.08911e-12	24	24	24	265	1.02219	0.0589656	0.306689	0.0117092	0.2308	6.08911e-12	22	24	24	1851
ENSG00000107816.17	LZTS2	10	102756827	102767587	10760	locus1390	1.27873	0.0471281	0.200994	0.00229044	0.0586842	0.00125145	3	3	3	1769	1.0213	0.123542	0.307114	0.00229044	0.0586842	0.00125145	3	3	3	1852
ENSG00000241316.6	SUCLG2-AS1	3	67705120	67998136	293016	locus424	1.24399	0.00874873	0.213504	0.0482977	0.164031	2.63298e-08	47	52	52	1827	1.02096	0.0278213	0.307275	0.0482977	0.164031	2.63298e-08	47	52	52	1853
ENSG00000164543.5	STK17A	7	43622706	43666978	44272	locus979	-0.327997	-0.00775668	0.742914	0.00903261	0.0353779	0.0126984	22	22	22	3797	1.02083	0.0692861	0.307333	0.00903261	0.0353779	0.0126984	22	22	22	1854
ENSG00000277494.1	GPIHBP1	8	144295092	144299044	3952	locus1186	-1.13602	-0.0153956	0.255947	0.0135324	0.108301	4.91536e-06	12	14	14	2003	1.02061	0.0496524	0.307439	0.0135324	0.108301	4.91536e-06	12	14	14	1855
ENSG00000074276.10	CDHR2	5	175969511	176022769	53258	locus801	-1.44112	-0.0343651	0.14955	0.00504205	0.0483661	0.00293229	4	4	4	1492	1.01943	0.0813068	0.307998	0.00504205	0.0483661	0.00293229	4	4	4	1856
ENSG00000188986.6	NELFB	9	140149778	140167993	18215	locus1301	1.46742	0.0206644	0.142261	0.0168125	0.294548	2.2786e-15	10	10	10	1451	1.01935	0.0440255	0.308038	0.0168125	0.294548	2.2786e-15	10	10	10	1857
ENSG00000152642.10	GPD1L	3	32148111	32210200	62089	locus400	-0.180838	-0.00807576	0.856494	0.00132753	0.0922301	4.6735e-05	10	10	10	4161	-1.01905	-0.155651	0.308181	0.00132753	0.0922301	4.6735e-05	10	10	10	1858
ENSG00000116194.12	ANGPTL1	1	178818669	178840212	21543	locus126	-0.0925711	-0.0035657	0.926244	0.00864546	0.051224	0.00283584	32	33	33	4393	1.01869	0.0711548	0.308348	0.00864546	0.051224	0.00283584	32	33	33	1859
ENSG00000215915.9	ATAD3C	1	1385068	1405542	20474	locus2	-0.398411	-0.00552407	0.690328	0.0229068	0.387588	1.62904e-21	15	19	19	3621	-1.01858	-0.0428228	0.308401	0.0229068	0.387588	1.62904e-21	15	19	19	1860
ENSG00000198951.11	NAGA	22	42454337	42466846	12509	locus2338	-5.35047	-0.0577404	8.77266e-08	0.0246842	0.232574	5.41911e-12	35	38	38	45	1.01724	0.0394748	0.309037	0.0246842	0.232574	5.41911e-12	35	38	38	1861
ENSG00000204257.14	HLA-DMA	6	4203380	4207863	4483	locus810	1.32332	0.0099456	0.18573	0.0537727	0.227024	1.53814e-12	49	52	52	1677	-1.0155	-0.118143	0.309869	0.00317255	0.227024	1.53814e-12	22	52	52	1862
ENSG00000173535.13	TNFRSF10C	8	22960433	22974958	14525	locus1096	-1.34379	-0.0111184	0.179017	0.0475886	0.220128	3.07531e-11	29	32	32	1645	1.01532	0.032251	0.309952	0.0458114	0.220128	3.07531e-11	28	32	32	1863
ENSG00000139714.12	MORN3	12	122086647	122110550	23903	locus1626	-0.584076	-0.00485039	0.559169	0.0257627	0.164047	2.58815e-08	97	101	101	3157	-1.01515	-0.0442753	0.310033	0.024405	0.164047	2.58815e-08	96	101	101	1864
ENSG00000089351.14	GRAMD1A	19	35485630	35517373	31743	locus2166	-2.07515	-0.0510179	0.0379724	0.00478613	0.0355151	0.010542	5	5	5	752	1.0144	0.0900503	0.31039	0.00478613	0.0355151	0.010542	5	5	5	1865
ENSG00000133398.3	MED10	5	6371986	6378660	6674	locus676	-0.141262	-0.00376876	0.887663	0.00441322	0.0987446	2.20688e-05	8	9	9	4257	1.01308	0.0957135	0.311021	0.00441322	0.0987446	2.20688e-05	8	9	9	1866
ENSG00000143416.20	SELENBP1	1	151336779	151345181	8402	locus103	-0.641153	-0.0100125	0.521424	0.0101817	0.180142	1.62482e-09	15	16	16	3031	-1.01279	-0.0947002	0.311159	0.0046314	0.180142	1.62482e-09	14	16	16	1867
ENSG00000109832.13	DDX25	11	125773222	125798738	25516	locus1517	-0.37593	-0.00549137	0.706969	0.0121945	0.0423261	0.00684419	47	48	48	3678	1.01206	0.0524021	0.311512	0.0121945	0.0423261	0.00684419	47	48	48	1868
ENSG00000160321.14	ZNF208	19	22122567	22193745	71178	locus2155	1.10938	0.00625411	0.267267	0.119894	0.274287	4.48735e-14	131	136	136	2049	1.012	0.0182788	0.31154	0.119894	0.274287	4.48735e-14	131	136	136	1869
ENSG00000085365.17	SCAMP1	5	77656440	77776562	120122	locus726	-0.755909	-0.0267837	0.449704	0.00218664	0.109622	7.49044e-06	21	24	24	2786	-1.01193	-0.128732	0.311572	0.00218664	0.109622	7.49044e-06	21	24	24	1870
ENSG00000117009.11	KMO	1	241695677	241758944	63267	locus180	-0.328435	-0.00964678	0.742583	0.00324764	0.0445565	0.00526112	15	15	15	3796	-1.01143	-0.109412	0.311809	0.00325601	0.0445565	0.00526112	14	15	15	1871
ENSG00000184492.6	FOXD4L1	2	114256660	114258727	2067	locus274	1.87135	0.0739402	0.0612972	0.0020619	0.13103	7.29782e-07	5	9	9	955	-1.01127	-0.146985	0.311888	0.0020619	0.13103	7.29782e-07	5	9	9	1872
ENSG00000166839.16	ANKDD1A	15	65204100	65251033	46933	locus1849	-1.52252	-0.0347434	0.127879	0.00661656	0.130998	3.81528e-07	16	20	20	1375	1.01098	0.0835864	0.312024	0.00661656	0.130998	3.81528e-07	16	20	20	1873
ENSG00000148824.18	MTG1	10	135207660	135236024	28364	locus1417	0.385821	0.00260296	0.699629	0.0605132	0.352947	5.82918e-19	13	14	14	3650	-1.01038	-0.0235455	0.312313	0.0605132	0.352947	5.82918e-19	13	14	14	1874
ENSG00000144857.14	BOC	3	112930403	113006305	75902	locus455	-1.14237	-0.0102758	0.253301	0.0356983	0.0731454	0.00031562	100	102	102	1993	1.01009	0.0361005	0.312454	0.0356983	0.0731454	0.00031562	100	102	102	1875
ENSG00000140986.7	RPL3L	16	1993974	2004690	10716	locus1894	0.978406	0.00778413	0.327874	0.0720252	0.0327324	0.0161067	54	63	63	2325	-1.00997	-0.0246364	0.312512	0.0700938	0.0327324	0.0161067	52	63	63	1876
ENSG00000174799.10	CEP135	4	56815110	56899527	84417	locus562	2.43674	0.0365944	0.0148203	0.0115813	0.0601478	0.000891774	32	34	34	521	-1.00979	-0.0498693	0.312594	0.0115813	0.0601478	0.000891774	32	34	34	1877
ENSG00000256436.1	TAS2R31	12	11182985	11184006	1021	locus1538	-2.4431	-0.0459316	0.0145618	0.00785249	0.0256764	0.0354201	10	11	11	518	1.00924	0.0668321	0.312862	0.00785249	0.0256764	0.0354201	10	11	11	1878
ENSG00000078246.16	TULP3	12	3000056	3050301	50245	locus1531	-2.73045	-0.0296157	0.00632481	0.0250726	0.280563	8.47613e-15	41	42	42	391	1.00899	0.0388856	0.312978	0.0250726	0.280563	8.47613e-15	41	42	42	1879
ENSG00000162365.11	CYP4A22	1	47603112	47615399	12287	locus42	1.68458	0.0154453	0.0920691	0.0361449	0.137051	3.38112e-07	26	27	27	1160	-1.00752	-0.0337717	0.313684	0.0361449	0.137051	3.38112e-07	26	27	27	1880
ENSG00000157326.18	DHRS4	14	24422978	24438488	15510	locus1727	-0.522402	-0.00738359	0.601391	0.0194991	0.064849	0.000735566	49	53	53	3305	1.00749	0.0467899	0.313701	0.0183367	0.064849	0.000735566	48	53	53	1881
ENSG00000163541.11	SUCLG1	2	84650651	84686404	35753	locus258	0.0502013	0.00144387	0.959962	0.00415974	0.0567469	0.0014092	54	56	56	4494	1.00703	0.0974698	0.313922	0.00415974	0.0567469	0.0014092	54	56	56	1882
ENSG00000197713.14	RPE	2	210867288	210886984	19696	locus340	-1.93608	-0.0659182	0.0528576	0.00259977	0.0225997	0.049512	16	18	18	895	-1.00672	-0.1193	0.314067	0.00259977	0.0225997	0.049512	16	18	18	1883
ENSG00000154781.15	CCDC174	3	14693252	14714166	20914	locus385	-1.09468	-0.00420867	0.273659	0.18577	0.4806	1.52004e-28	38	38	38	2086	-1.00613	-0.0142257	0.314355	0.185218	0.4806	1.52004e-28	37	38	38	1884
ENSG00000143167.11	GPA33	1	167022072	167059614	37542	locus116	1.11216	0.0106966	0.266068	0.0332296	0.163803	3.07015e-08	19	19	19	2045	-1.00604	-0.0331491	0.314394	0.0332296	0.163803	3.07015e-08	19	19	19	1885
ENSG00000180549.7	FUT7	9	139924625	139926540	1915	locus1301	-0.573572	-0.0115214	0.566257	0.0075977	0.0388905	0.00881395	12	14	14	3180	1.00598	0.0677525	0.314428	0.0075977	0.0388905	0.00881395	12	14	14	1886
ENSG00000108826.15	MRPL27	17	48445227	48450545	5318	locus2021	0.650026	0.029474	0.515675	0.00142202	0.038543	0.009283	7	7	7	3004	1.00591	0.16241	0.314458	0.00142202	0.038543	0.009283	7	7	7	1887
ENSG00000250120.6	PCDHA10	5	140235481	140391931	156450	locus770	-3.85521	-0.0485642	0.000115631	0.0205281	0.142193	1.88968e-07	41	45	45	126	1.00572	0.0465431	0.31455	0.0194538	0.142193	1.88968e-07	34	45	45	1888
ENSG00000169221.13	TBC1D10B	16	30368422	30381815	13393	locus1928	1.25838	0.038166	0.208253	0.00349187	0.0472963	0.00430061	18	18	18	1802	-1.00557	-0.105166	0.314625	0.00349187	0.0472963	0.00430061	18	18	18	1889
ENSG00000168300.13	PCMTD1	8	52730134	52811746	81612	locus1114	-0.302367	-0.00789487	0.762372	0.00272379	0.0405214	0.00545777	22	22	22	3860	-1.00543	-0.114076	0.314691	0.00272379	0.0405214	0.00545777	22	22	22	1890
ENSG00000178665.14	ZNF713	7	55955148	56009918	54770	locus990	2.28356	0.0222541	0.0223974	0.0298945	0.0782907	0.000161421	46	52	52	611	-1.00496	-0.0343708	0.314915	0.0298945	0.0782907	0.000161421	46	52	52	1891
ENSG00000183513.8	COA5	2	99215776	99224975	9199	locus264	0.396681	0.00537791	0.691603	0.0152881	0.207639	1.45134e-10	30	32	32	3627	-1.00491	-0.0475748	0.314941	0.0152175	0.207639	1.45134e-10	29	32	32	1892
ENSG00000143774.16	GUK1	1	228327784	228336655	8871	locus167	-1.94284	-0.0320086	0.0520353	0.0111032	0.0555544	0.00170757	46	46	46	889	1.00474	0.0579607	0.315023	0.0111032	0.0555544	0.00170757	46	46	46	1893
ENSG00000110074.10	FOXRED1	11	126139048	126148021	8973	locus1518	-0.606085	-0.00414496	0.544458	0.0685091	0.49336	2.77404e-30	38	39	39	3115	1.00366	0.0243696	0.315541	0.0685091	0.49336	2.77404e-30	38	39	39	1894
ENSG00000173611.17	SCAI	9	127704887	127905807	200920	locus1290	-0.0365416	0.000490511	0.970851	0.00361592	0.0575178	0.00143105	33	33	33	4522	-1.00329	-0.144758	0.315719	0.00235188	0.0575178	0.00143105	31	33	33	1895
ENSG00000185250.15	PPIL6	6	109711417	109762374	50957	locus899	0.71091	0.00553152	0.47714	0.0530328	0.235022	2.53225e-12	72	74	74	2862	1.00131	0.0277739	0.316675	0.0529304	0.235022	2.53225e-12	71	74	74	1896
ENSG00000154945.6	ANKRD40	17	48770558	48785275	14717	locus2021	-1.62131	-0.0388543	0.104951	0.00548294	0.0359823	0.0115882	19	19	19	1238	1.00048	0.0783594	0.317078	0.00548294	0.0359823	0.0115882	19	19	19	1897
ENSG00000114573.9	ATP6V1A	3	113465881	113530903	65022	locus456	-0.633267	-0.0315721	0.52656	0.00124092	0.0810963	0.000129169	16	17	17	3052	-1.0003	-0.129684	0.317165	0.00124092	0.0810963	0.000129169	16	17	17	1898
ENSG00000162746.14	FCRLB	1	161691333	161697933	6600	locus111	1.99597	0.0204266	0.0459368	0.0308076	0.158671	3.59235e-08	15	15	15	825	-1.00024	-0.0405285	0.317196	0.0308076	0.158671	3.59235e-08	15	15	15	1899
ENSG00000235884.3	LINC00941	12	30948614	30955645	7031	locus1554	1.53895	0.0115426	0.123815	0.0558219	0.128357	8.60479e-07	44	46	46	1356	-0.999736	-0.0261814	0.317438	0.0547014	0.128357	8.60479e-07	43	46	46	1900
ENSG00000122729.18	ACO1	9	32384640	32454766	70126	locus1227	0.30205	0.00772266	0.762614	0.00470457	0.102602	8.2885e-06	9	9	9	3862	0.9996	0.088885	0.317504	0.00470457	0.102602	8.2885e-06	9	9	9	1901
ENSG00000094914.12	AAAS	12	53701243	53715394	14151	locus1572	-1.74781	-0.0386038	0.0804972	0.00574988	0.0234594	0.0407869	39	43	43	1084	0.998138	0.0790973	0.318213	0.00574988	0.0234594	0.0407869	39	43	43	1902
ENSG00000145907.14	G3BP1	5	151151514	151192346	40832	locus778	-0.216578	-0.00668903	0.828538	0.00229141	0.0488301	0.00313158	26	27	27	4082	0.997855	0.102546	0.31835	0.00229141	0.0488301	0.00313158	26	27	27	1903
ENSG00000091640.7	SPAG7	17	4862520	4871112	8592	locus1980	1.10014	0.010862	0.271271	0.0427449	0.407046	1.03776e-23	17	17	17	2077	-0.997843	-0.0334301	0.318355	0.0427449	0.407046	1.03776e-23	17	17	17	1904
ENSG00000137185.11	ZSCAN9	6	28193052	28201264	8212	locus830	5.45155	0.0663879	4.99328e-08	0.0172617	0.0609571	0.00110128	30	31	31	41	-0.997693	-0.0835824	0.318428	0.0139717	0.0609571	0.00110128	28	31	31	1905
ENSG00000103671.9	TRIP4	15	64680034	64747502	67468	locus1848	1.63713	0.0136508	0.101604	0.0497901	0.217752	5.19812e-11	67	69	69	1210	0.99766	0.0282312	0.318444	0.0497901	0.217752	5.19812e-11	67	69	69	1906
ENSG00000197150.12	ABCB8	7	150725508	150744869	19361	locus1054	-0.0802223	-0.00178667	0.93606	0.00835136	0.109897	8.0544e-06	26	26	26	4421	-0.997594	-0.0681941	0.318476	0.00835136	0.109897	8.0544e-06	26	26	26	1907
ENSG00000235597.1	LINC01102	2	105050804	105129215	78411	locus269	-2.22935	-0.0553179	0.0257908	0.00436038	0.0678862	0.000486738	14	14	14	650	-0.997487	-0.0990552	0.318528	0.00436038	0.0678862	0.000486738	14	14	14	1908
ENSG00000155666.11	KDM8	16	27214846	27233089	18243	locus1925	-1.05425	-0.0378769	0.291767	0.00215222	0.0221927	0.0435506	3	3	3	2161	-0.997334	-0.126829	0.318602	0.00215222	0.0221927	0.0435506	3	3	3	1909
ENSG00000003056.7	M6PR	12	9092956	9102357	9401	locus1537	0.283972	0.00753295	0.776432	0.0054929	0.0569959	0.00161014	31	32	32	3907	-0.997266	-0.0846086	0.318636	0.0054929	0.0569959	0.00161014	31	32	32	1910
ENSG00000258839.3	MC1R	16	89985269	89987380	2111	locus1972	0.539597	0.00762935	0.589475	0.0204194	0.174369	5.15218e-09	20	20	20	3266	-0.996723	-0.0502804	0.318899	0.0204194	0.174369	5.15218e-09	20	20	20	1911
ENSG00000176953.12	NFATC2IP	16	28962317	28977767	15450	locus1926	-4.4096	-0.0465664	1.0356e-05	0.0307769	0.0576202	0.00143573	39	40	40	78	0.996325	0.0362526	0.319092	0.0307769	0.0576202	0.00143573	39	40	40	1912
ENSG00000063438.16	AHRR	5	321828	438397	116569	locus668	0.47612	0.00333185	0.633989	0.0528505	0.220421	4.11819e-11	15	16	16	3419	-0.996279	-0.027113	0.319115	0.0528505	0.220421	4.11819e-11	15	16	16	1913
ENSG00000130402.11	ACTN4	19	39138288	39222229	83941	locus2168	1.78206	0.0319238	0.0747393	0.00936564	0.0593567	0.00074945	46	46	46	1044	-0.995533	-0.0641246	0.319477	0.00936564	0.0593567	0.00074945	46	46	46	1914
ENSG00000185187.12	SIGIRR	11	405715	417397	11682	locus1419	-0.194558	-0.00157638	0.845739	0.0441689	0.366225	6.01617e-20	17	20	20	4132	0.995316	0.0288705	0.319582	0.0441433	0.366225	6.01617e-20	16	20	20	1915
ENSG00000119383.19	PTPA	9	131873228	131911225	37997	locus1293	-1.6022	-0.037455	0.10911	0.00800162	0.165893	1.35129e-08	17	19	19	1261	0.995266	0.0827117	0.319607	0.00800162	0.165893	1.35129e-08	17	19	19	1916
ENSG00000197165.10	SULT1A2	16	28603263	28608391	5128	locus1926	-7.51702	-0.0315777	5.60386e-14	0.17786	0.281402	1.64946e-14	71	73	73	6	-0.994022	-0.014855	0.320212	0.175881	0.281402	1.64946e-14	70	73	73	1917
ENSG00000197958.12	RPL12	9	130209952	130213685	3733	locus1292	0.197481	0.00244519	0.843451	0.0407377	0.4621	3.23404e-27	74	79	79	4128	0.993742	0.0289149	0.320348	0.0407839	0.4621	3.23404e-27	73	79	79	1918
ENSG00000182768.8	NGRN	15	90808894	90815443	6549	locus1874	-0.291065	-0.0121068	0.771002	0.00267003	0.0760402	0.00023809	15	16	16	3887	-0.992731	-0.127852	0.320841	0.00267003	0.0760402	0.00023809	15	16	16	1919
ENSG00000103174.11	NAGPA	16	5074844	5083936	9092	locus1897	1.40256	0.0254531	0.160748	0.00754677	0.0765998	0.000186793	23	26	26	1554	0.992015	0.0814276	0.32119	0.00754677	0.0765998	0.000186793	23	26	26	1920
ENSG00000008517.16	IL32	16	3115403	3119531	4128	locus1895	1.21819	0.0172632	0.223153	0.0233669	0.157249	3.18344e-08	23	25	25	1877	-0.991244	-0.0451618	0.321566	0.0231942	0.157249	3.18344e-08	22	25	25	1921
ENSG00000120913.23	PDLIM2	8	22437987	22455539	17552	locus1095	1.24447	0.0151226	0.213328	0.0224812	0.171464	1.32212e-08	34	37	37	1825	-0.991045	-0.0417979	0.321664	0.0225246	0.171464	1.32212e-08	33	37	37	1922
ENSG00000164253.13	WDR41	5	76726757	76788141	61384	locus725	-0.352602	-0.00106904	0.724386	0.101093	0.181387	4.55399e-10	144	152	152	3741	0.989915	0.0174358	0.322216	0.101093	0.181387	4.55399e-10	144	152	152	1923
ENSG00000171612.6	SLC25A33	1	9599523	9645231	45708	locus12	1.05667	0.0331409	0.290662	0.00294517	0.0502707	0.00306356	10	10	10	2150	-0.989742	-0.108535	0.3223	0.00294517	0.0502707	0.00306356	10	10	10	1924
ENSG00000226763.4	SRRM5	19	44116239	44118650	2411	locus2173	-2.63177	-0.0579428	0.00849412	0.00589201	0.0433628	0.00570954	10	10	10	428	0.988519	0.0758453	0.322899	0.00589201	0.0433628	0.00570954	10	10	10	1925
ENSG00000136197.12	C7orf25	7	42948871	42951689	2818	locus979	-0.0509369	-0.000734282	0.959376	0.0177357	0.180786	1.69889e-09	31	31	31	4490	0.988276	0.0521628	0.323017	0.0177357	0.180786	1.69889e-09	31	31	31	1926
ENSG00000124767.6	GLO1	6	38643700	38670921	27221	locus849	-0.311519	-0.00943817	0.755406	0.00346875	0.0263902	0.032145	29	29	29	3842	-0.988167	-0.0960541	0.323071	0.00346875	0.0263902	0.032145	29	29	29	1927
ENSG00000248265.1	FLJ12825	12	54452037	54516018	63981	locus1573	1.33392	0.00768229	0.18223	0.078479	0.28155	1.38012e-14	9	10	10	1659	0.987348	0.020637	0.323472	0.078479	0.28155	1.38012e-14	9	10	10	1928
ENSG00000203326.11	ZNF525	19	53868957	53889841	20884	locus2187	0.62994	0.0210291	0.528734	0.0035703	0.0294882	0.0243102	8	10	10	3056	-0.987233	-0.104402	0.323528	0.0035703	0.0294882	0.0243102	8	10	10	1929
ENSG00000167525.13	PROCA1	17	27030214	27038906	8692	locus2002	-2.77391	-0.0330437	0.00553873	0.019322	0.169827	6.76471e-09	8	8	8	375	0.986507	0.0439208	0.323884	0.019322	0.169827	6.76471e-09	8	8	8	1930
ENSG00000158683.7	PKD1L1	7	47814211	47988063	173852	locus982	0.919369	0.00805525	0.357903	0.0407168	0.153454	7.79952e-08	19	22	22	2436	-0.986482	-0.0287818	0.323896	0.0407168	0.153454	7.79952e-08	19	22	22	1931
ENSG00000132383.11	RPA1	17	1733298	1803376	70078	locus1976	2.72589	0.0522794	0.00641293	0.00799723	0.114104	4.65457e-06	7	7	7	393	-0.986399	-0.0704294	0.323938	0.00799723	0.114104	4.65457e-06	7	7	7	1932
ENSG00000079337.15	RAPGEF3	12	48128145	48152663	24518	locus1567	-1.27842	-0.0156503	0.201101	0.0210791	0.173239	7.87537e-09	70	71	71	1770	0.985913	0.0420791	0.324176	0.0210791	0.173239	7.87537e-09	70	71	71	1933
ENSG00000166664.13	CHRFAM7A	15	30652768	30685743	32975	locus1809	1.33924	0.0181457	0.180492	0.0113003	0.0938784	3.83997e-05	19	22	22	1650	-0.985768	-0.0525829	0.324247	0.0113003	0.0938784	3.83997e-05	19	22	22	1934
ENSG00000099957.16	P2RX6	22	21369441	21382302	12861	locus2313	0.648123	0.00589944	0.516906	0.0451301	0.254616	3.74334e-13	21	27	27	3012	0.984267	0.0264321	0.324984	0.0451301	0.254616	3.74334e-13	21	27	27	1935
ENSG00000154240.16	CEP112	17	63631654	64188251	556597	locus2032	-2.28144	-0.0509718	0.0225222	0.00609974	0.0291139	0.0245004	54	57	57	614	0.984008	0.0816508	0.325111	0.00609974	0.0291139	0.0245004	54	57	57	1936
ENSG00000075413.17	MARK3	14	103851700	103970166	118466	locus1792	3.12641	0.0558295	0.00176953	0.00995045	0.0332864	0.0147503	27	30	30	249	-0.983818	-0.0612103	0.325205	0.00995045	0.0332864	0.0147503	27	30	30	1937
ENSG00000118898.15	PPL	16	4932507	4987149	54642	locus1897	-1.63484	-0.0427547	0.102082	0.00477663	0.112056	6.35695e-06	13	14	14	1216	0.98209	0.0873552	0.326055	0.00477663	0.112056	6.35695e-06	13	14	14	1938
ENSG00000136297.14	MMD2	7	4931875	4998818	66943	locus947	-1.27778	-0.0343062	0.201326	0.00474518	0.0432632	0.00623449	24	28	28	1772	0.981907	0.0912425	0.326146	0.00474518	0.0432632	0.00623449	24	28	28	1939
ENSG00000091542.8	ALKBH5	17	18087141	18113267	26126	locus1996	2.98661	0.0379793	0.00282086	0.0181222	0.189936	1.50712e-09	25	26	26	301	-0.981681	-0.0479948	0.326257	0.0181222	0.189936	1.50712e-09	25	26	26	1940
ENSG00000184517.11	ZFP1	16	75182421	75206132	23711	locus1950	-1.11917	-0.00893313	0.263067	0.0562499	0.326847	8.43975e-18	9	9	9	2029	-0.981456	-0.0302517	0.326368	0.0562499	0.326847	8.43975e-18	9	9	9	1941
ENSG00000164211.12	STARD4	5	110831731	110848295	16564	locus748	3.09815	0.0540712	0.0019473	0.00776907	0.0829667	0.000120615	14	14	14	259	-0.981208	-0.0613163	0.32649	0.00776907	0.0829667	0.000120615	14	14	14	1942
ENSG00000116991.10	SIPA1L2	1	232533711	232766242	232531	locus171	0.317639	0.0186309	0.750759	0.00096436	0.0227433	0.047316	6	7	7	3823	0.980718	0.203458	0.326732	0.00096436	0.0227433	0.047316	6	7	7	1943
ENSG00000127838.13	PNKD	2	219135241	219211516	76275	locus346	-0.262025	-0.00865002	0.793302	0.00393097	0.0849454	7.46196e-05	26	30	30	3954	-0.979136	-0.0976707	0.327513	0.00393097	0.0849454	7.46196e-05	26	30	30	1944
ENSG00000174943.9	KCTD13	16	29917660	29937547	19887	locus1928	-0.365019	-0.0043363	0.715098	0.0083082	0.0990297	1.83545e-05	23	23	23	3715	0.978999	0.0680286	0.327581	0.0083082	0.0990297	1.83545e-05	23	23	23	1945
ENSG00000136279.20	DBNL	7	44084300	44109055	24755	locus979	0.528662	0.0107487	0.59704	0.00684295	0.0463423	0.00369332	39	40	40	3290	-0.978091	-0.0691772	0.328029	0.00684295	0.0463423	0.00369332	39	40	40	1946
ENSG00000111801.15	BTN3A3	6	26440731	26453643	12912	locus829	5.52622	0.0440871	3.27201e-08	0.0487843	0.0666981	0.000322938	95	97	97	37	-0.977995	-0.0281283	0.328077	0.0487843	0.0666981	0.000322938	95	97	97	1947
ENSG00000105146.12	AURKC	19	57742390	57746916	4526	locus2194	0.120911	0.00339936	0.903761	0.00328944	0.109127	7.96521e-06	7	12	12	4317	0.977693	0.0984589	0.328226	0.00328944	0.109127	7.96521e-06	7	12	12	1948
ENSG00000243244.5	STON1	2	48757292	48825652	68360	locus233	3.25249	0.0323967	0.00114398	0.0289336	0.201341	2.28154e-10	34	37	37	226	0.977237	0.0343728	0.328452	0.0289336	0.201341	2.28154e-10	34	37	37	1949
ENSG00000150893.10	FREM2	13	39261213	39461267	200054	locus1658	-0.871477	-0.00432259	0.383494	0.107866	0.471472	7.11667e-28	17	17	17	2527	0.977175	0.0173934	0.328483	0.107866	0.471472	7.11667e-28	17	17	17	1950
ENSG00000198892.6	SHISA4	1	201857796	201861715	3919	locus148	-0.791608	-0.0090873	0.428589	0.0228461	0.138929	2.05087e-07	26	27	27	2703	0.976894	0.0368737	0.328622	0.0228461	0.138929	2.05087e-07	26	27	27	1951
ENSG00000165300.7	SLITRK5	13	88323625	88331870	8245	locus1696	-1.04697	-0.0316773	0.295112	0.0029305	0.0724502	0.000337155	25	25	25	2174	-0.974692	-0.115914	0.329713	0.0029305	0.0724502	0.000337155	25	25	25	1952
ENSG00000135372.8	NAT10	11	34127175	34168455	41280	locus1447	2.01635	0.0483664	0.0437631	0.00605509	0.108551	7.6584e-06	62	62	62	798	-0.974399	-0.0879993	0.329858	0.00605509	0.108551	7.6584e-06	62	62	62	1953
ENSG00000262576.2	PCDHGA4	5	140734587	140892540	157953	locus771	2.13125	0.0330562	0.0330685	0.0122345	0.0431281	0.00480391	12	12	12	707	-0.973416	-0.0532879	0.330346	0.0122345	0.0431281	0.00480391	12	12	12	1954
ENSG00000144035.3	NAT8	2	73867849	73869549	1700	locus251	-5.92761	-0.0554454	3.07369e-09	0.028544	0.106076	1.04997e-05	19	19	19	27	0.972564	0.0328558	0.33077	0.028544	0.106076	1.04997e-05	19	19	19	1955
ENSG00000179965.11	ZNF771	16	30418926	30430730	11804	locus1928	-1.74725	-0.0624571	0.0805937	0.00238957	0.0310892	0.017042	7	7	7	1085	0.972018	0.120722	0.331042	0.00238957	0.0310892	0.017042	7	7	7	1956
ENSG00000169925.16	BRD3	9	136895445	136933148	37703	locus1298	3.57364	0.0725292	0.000352052	0.00781581	0.0920694	3.58874e-05	15	15	15	169	-0.971962	-0.0684952	0.33107	0.00781581	0.0920694	3.58874e-05	15	15	15	1957
ENSG00000154845.15	PPP4R1	18	9546791	9614557	67766	locus2068	3.14826	0.0852565	0.00164243	0.00398309	0.0623298	0.000901056	25	26	26	241	0.970831	0.0922933	0.331632	0.00398309	0.0623298	0.000901056	25	26	26	1958
ENSG00000124177.14	CHD6	20	40030722	40247016	216294	locus2238	-0.449862	-0.00882434	0.65281	0.00737714	0.036083	0.0131262	27	28	28	3474	-0.970826	-0.0681709	0.331635	0.00737714	0.036083	0.0131262	27	28	28	1959
ENSG00000116922.14	C1orf109	1	38147241	38157914	10673	locus34	0.557258	0.00770575	0.577351	0.0158797	0.139246	3.20182e-07	17	18	18	3228	-0.970243	-0.0490605	0.331925	0.0158797	0.139246	3.20182e-07	17	18	18	1960
ENSG00000168374.10	ARF4	3	57557089	57583071	25982	locus414	1.82164	0.0753611	0.0685095	0.00170008	0.032015	0.0168429	49	54	54	1002	-0.970234	-0.14761	0.33193	0.00170008	0.032015	0.0168429	49	54	54	1961
ENSG00000132259.12	CNGA4	11	6260318	6265709	5391	locus1426	-1.55535	-0.0167283	0.119864	0.0304689	0.0821635	0.000118028	28	30	30	1330	0.969196	0.0410537	0.332448	0.0304628	0.0821635	0.000118028	25	30	30	1962
ENSG00000270629.5	NBPF14	1	148250248	148346756	96508	locus103	0.697574	0.0270627	0.485444	0.00222268	0.0533846	0.0021398	9	11	11	2906	-0.968031	-0.136423	0.333029	0.00222268	0.0533846	0.0021398	9	11	11	1963
ENSG00000211584.13	SLC48A1	12	48167020	48176534	9514	locus1567	1.25731	0.0442044	0.208643	0.00228503	0.0894792	6.42007e-05	10	10	10	1804	-0.967968	-0.122109	0.333061	0.00228503	0.0894792	6.42007e-05	10	10	10	1964
ENSG00000161036.12	LRWD1	7	102105329	102113615	8286	locus1022	1.87246	0.0370515	0.0611428	0.00780491	0.127255	6.9423e-07	35	37	37	954	-0.967588	-0.0689824	0.33325	0.00780491	0.127255	6.9423e-07	35	37	37	1965
ENSG00000174227.15	PIGG	4	492988	533983	40995	locus520	0.338529	0.00668548	0.734964	0.00624403	0.063745	0.000624679	26	26	26	3775	-0.967466	-0.0861271	0.333311	0.00555619	0.063745	0.000624679	25	26	26	1966
ENSG00000151327.12	FAM177A1	14	35514112	35552589	38477	locus1735	-1.92113	-0.0243413	0.0547149	0.0198315	0.103034	1.29716e-05	51	53	53	910	-0.966608	-0.0461393	0.33374	0.0198315	0.103034	1.29716e-05	51	53	53	1967
ENSG00000101307.15	SIRPB1	20	1542030	1600655	58625	locus2200	-2.67494	-0.00845325	0.00747417	0.315298	0.663002	6.58555e-49	28	31	31	409	0.966437	0.0108117	0.333825	0.315298	0.663002	6.58555e-49	28	31	31	1968
ENSG00000085999.11	RAD54L	1	46713359	46744145	30786	locus41	-0.313673	-0.00337348	0.753769	0.0280111	0.109241	8.7618e-06	12	12	12	3836	0.966137	0.0359555	0.333975	0.0280111	0.109241	8.7618e-06	12	12	12	1969
ENSG00000166407.13	LMO1	11	8245855	8290334	44479	locus1428	1.67311	0.0277768	0.094306	0.0103805	0.0896896	5.44538e-05	15	16	16	1174	0.966083	0.0557166	0.334003	0.0103805	0.0896896	5.44538e-05	15	16	16	1970
ENSG00000231925.11	TAPBP	6	4499710	4514101	14391	locus811	-2.50804	-0.042376	0.0121403	0.0114675	0.0478435	0.00390089	30	30	30	487	-0.965967	-0.128107	0.334061	0.00249277	0.0478435	0.00390089	12	30	30	1971
ENSG00000146411.5	SLC2A12	6	134308718	134373762	65044	locus914	0.198387	0.00224267	0.842742	0.0386564	0.0695434	0.000387146	123	127	127	4126	0.965828	0.0255026	0.33413	0.0343133	0.0695434	0.000387146	117	127	127	1972
ENSG00000156140.9	ADAMTS3	4	73146685	73434938	288253	locus578	0.283586	0.00924349	0.776728	0.00430989	0.0496338	0.00271438	17	17	17	3909	-0.965572	-0.0937375	0.334258	0.00430989	0.0496338	0.00271438	17	17	17	1973
ENSG00000108349.16	CASC3	17	38296789	38328424	31635	locus2011	1.02661	0.0154228	0.304603	0.0141586	0.161054	3.00375e-08	21	21	21	2215	-0.96279	-0.0523667	0.335653	0.0141586	0.161054	3.00375e-08	21	21	21	1974
ENSG00000055211.12	GINM1	6	149887510	149912880	25370	locus922	-0.90977	-0.0314241	0.362944	0.00264396	0.0282063	0.0258064	24	24	24	2455	0.960849	0.115143	0.336628	0.00264396	0.0282063	0.0258064	24	24	24	1975
ENSG00000124140.13	SLC12A5	20	44650324	44688789	38465	locus2242	-0.702229	-0.0336393	0.482536	0.00142691	0.157094	3.6327e-08	30	30	30	2892	-0.959916	-0.14994	0.337098	0.00142691	0.157094	3.6327e-08	30	30	30	1976
ENSG00000100083.18	GGA1	22	38004480	38029571	25091	locus2334	-1.0237	-0.0827612	0.305976	0.000403999	0.0302629	0.0219821	4	4	4	2221	0.959687	0.293853	0.337213	0.000403999	0.0302629	0.0219821	4	4	4	1977
ENSG00000164647.8	STEAP1	7	89783782	89794141	10359	locus1014	0.992848	0.00961503	0.320784	0.0306224	0.0470528	0.0040551	80	83	83	2287	0.958857	0.0374236	0.337631	0.0306224	0.0470528	0.0040551	80	83	83	1978
ENSG00000168275.14	COA6	1	234509201	234520826	11625	locus174	-0.73657	-0.00697001	0.461384	0.0357922	0.241741	2.16954e-12	32	35	35	2824	0.958179	0.0329198	0.337972	0.0357922	0.241741	2.16954e-12	32	35	35	1979
ENSG00000118855.18	MFSD1	3	158519842	158547508	27666	locus487	0.0711589	0.00213439	0.943271	0.00948366	0.0956802	3.22815e-05	31	34	34	4439	0.958124	0.0612985	0.338	0.00948366	0.0956802	3.22815e-05	31	34	34	1980
ENSG00000112742.9	TTK	6	80714321	80752244	37923	locus881	1.34863	0.0172341	0.177457	0.0185953	0.023894	0.0430078	28	29	29	1636	-0.958124	-0.0440997	0.338	0.0185953	0.023894	0.0430078	28	29	29	1981
ENSG00000177551.5	NHLH2	1	116378998	116383747	4749	locus97	-1.2436	-0.011576	0.213645	0.035545	0.0916382	4.31088e-05	57	60	60	1829	0.958088	0.0328457	0.338019	0.035545	0.0916382	4.31088e-05	57	60	60	1982
ENSG00000204352.2	C9orf129	9	96091769	96108585	16816	locus1260	1.5776	0.042471	0.114656	0.00432328	0.085523	7.74259e-05	17	17	17	1291	0.957959	0.088964	0.338083	0.00427456	0.085523	7.74259e-05	15	17	17	1983
ENSG00000221821.3	C6orf226	6	42858002	42858559	557	locus853	-1.04047	-0.0245047	0.298122	0.00905939	0.0825438	6.58924e-05	4	4	4	2187	-0.956871	-0.0884445	0.338632	0.00905939	0.0825438	6.58924e-05	4	4	4	1984
ENSG00000221983.7	UBA52	19	18682539	18688270	5731	locus2150	0.440389	0.00819287	0.659656	0.00816816	0.117277	2.45599e-06	26	28	28	3503	-0.956512	-0.0673776	0.338814	0.00816816	0.117277	2.45599e-06	26	28	28	1985
ENSG00000239389.7	PCDHA13	5	140261708	140391931	130223	locus770	2.72591	0.0171072	0.00641245	0.0847603	0.264941	2.35938e-14	35	37	37	392	-0.953595	-0.0269791	0.340289	0.0541464	0.264941	2.35938e-14	29	37	37	1986
ENSG00000126785.12	RHOJ	14	63671160	63760225	89065	locus1759	-0.312325	-0.00774174	0.754794	0.0112433	0.105209	9.00811e-06	56	57	57	3839	-0.95183	-0.0279536	0.341183	0.0112433	0.105209	9.00811e-06	56	57	57	1987
ENSG00000010626.14	LRRC23	12	7013985	7023393	9408	locus1535	-1.63848	-0.0120037	0.101322	0.0634159	0.214582	4.66227e-11	80	87	87	1208	0.951349	0.0234929	0.341427	0.0634159	0.214582	4.66227e-11	80	87	87	1988
ENSG00000170296.9	GABARAP	17	7143326	7145768	2442	locus1983	-0.174581	-0.0200223	0.861409	0.000331267	0.0270637	0.0297168	1	1	1	4179	-0.951264	-0.354277	0.34147	0.000331267	0.0270637	0.0297168	1	1	1	1989
ENSG00000221823.10	PPP3R1	2	68405988	68479664	73676	locus247	-2.05901	-0.0802716	0.039493	0.0018017	0.0279266	0.0257501	13	14	14	766	-0.951211	-0.129658	0.341497	0.0018017	0.0279266	0.0257501	13	14	14	1990
ENSG00000066827.15	ZFAT	8	135490030	135725274	235244	locus1179	-0.509315	-0.00783515	0.610531	0.0131353	0.108246	7.30182e-06	11	11	11	3335	-0.951045	-0.0502519	0.341581	0.0131353	0.108246	7.30182e-06	11	11	11	1991
ENSG00000095917.13	TPSD1	16	1306069	1309009	2940	locus1893	-1.01238	-0.00705152	0.311358	0.0745926	0.384211	5.11092e-21	9	14	14	2249	0.950997	0.0230422	0.341606	0.0745926	0.384211	5.11092e-21	9	14	14	1992
ENSG00000124380.10	SNRNP27	2	70121087	70132368	11281	locus248	3.61338	0.0497624	0.000302236	0.0154116	0.23758	3.93845e-12	23	25	25	161	-0.950779	-0.0463445	0.341717	0.0154116	0.23758	3.93845e-12	23	25	25	1993
ENSG00000009844.15	VTA1	6	142468399	142545821	77422	locus918	0.140394	0.00233522	0.888349	0.00251293	0.0588007	0.0013478	21	21	21	4260	0.950718	0.0988567	0.341748	0.00251293	0.0588007	0.0013478	21	21	21	1994
ENSG00000137103.16	TMEM8B	9	35829224	35865512	36288	locus1229	1.73908	0.0145232	0.0820202	0.0449294	0.428709	3.82651e-25	20	20	20	1096	0.950609	0.0283955	0.341803	0.0449294	0.428709	3.82651e-25	20	20	20	1995
ENSG00000197969.11	VPS13A	9	79792449	80036453	244004	locus1242	-0.249021	-0.0103315	0.803344	0.0020145	0.0664429	0.000377252	47	47	47	3997	0.95018	0.137094	0.342021	0.0020145	0.0664429	0.000377252	47	47	47	1996
ENSG00000043591.5	ADRB1	10	115803624	115806663	3039	locus1398	0.178726	0.0033613	0.858153	0.0138832	0.100327	2.07486e-05	40	40	40	4169	0.94982	0.0470968	0.342204	0.0138832	0.100327	2.07486e-05	40	40	40	1997
ENSG00000128923.10	MINDY2	15	59063500	59154098	90598	locus1842	3.26817	0.124591	0.00108246	0.00176878	0.102562	1.66271e-05	3	4	4	225	-0.948801	-0.128096	0.342722	0.00176878	0.102562	1.66271e-05	3	4	4	1998
ENSG00000111671.9	SPSB2	12	6980099	6982467	2368	locus1535	-2.03086	-0.0121174	0.0422691	0.0933777	0.377348	5.26929e-21	27	28	28	783	0.946312	0.0194206	0.34399	0.0933777	0.377348	5.26929e-21	27	28	28	1999
ENSG00000158604.14	TMED4	7	44617493	44621830	4337	locus979	3.37777	0.057613	0.000730773	0.0103781	0.0875412	4.1173e-05	16	18	18	196	-0.945844	-0.0578054	0.344228	0.0103781	0.0875412	4.1173e-05	16	18	18	2000
ENSG00000163586.9	FABP1	2	88422507	88427581	5074	locus260	0.884239	0.00430153	0.376567	0.122066	0.351268	5.32757e-19	23	30	30	2501	-0.945217	-0.0154457	0.344548	0.122066	0.351268	5.32757e-19	23	30	30	2001
ENSG00000123685.8	BATF3	1	212859758	212873182	13424	locus155	1.61782	0.0119979	0.105702	0.0490523	0.131316	6.80389e-07	58	59	59	1242	-0.945125	-0.0272269	0.344595	0.0490601	0.131316	6.80389e-07	57	59	59	2002
ENSG00000168389.17	MFSD2A	1	40420783	40435640	14857	locus37	1.10414	0.0423533	0.269532	0.00188482	0.0263317	0.0298347	5	5	5	2059	-0.944838	-0.128653	0.344742	0.00188482	0.0263317	0.0298347	5	5	5	2003
ENSG00000238121.5	LINC00426	13	30914402	30948051	33649	locus1651	-0.673632	-0.00454659	0.500545	0.0809089	0.296024	3.79645e-15	38	40	40	2954	0.944577	0.0205084	0.344875	0.0809089	0.296024	3.79645e-15	38	40	40	2004
ENSG00000171291.8	ZNF439	19	11959540	11980301	20761	locus2144	-1.01211	-0.0613715	0.311485	0.001313	0.0240039	0.0421453	2	2	2	2251	0.944421	0.218387	0.344955	0.001313	0.0240039	0.0421453	2	2	2	2005
ENSG00000115306.15	SPTBN1	2	54683463	54898583	215120	locus238	-1.5753	-0.0201971	0.115187	0.0169291	0.0520626	0.0025123	50	51	51	1296	0.944192	0.04506	0.345072	0.0169291	0.0520626	0.0025123	50	51	51	2006
ENSG00000168824.14	NSG1	4	4388258	4420785	32527	locus524	-0.567304	-0.0179107	0.570508	0.00287802	0.0985742	2.22903e-05	4	4	4	3205	-0.943157	-0.104457	0.345601	0.00287802	0.0985742	2.22903e-05	4	4	4	2007
ENSG00000081051.7	AFP	4	74301937	74321891	19954	locus578	1.27567	0.0243693	0.202072	0.00855123	0.0241373	0.0398119	18	18	18	1777	-0.942404	-0.0634068	0.345986	0.00855123	0.0241373	0.0398119	18	18	18	2008
ENSG00000116791.13	CRYZ	1	75171171	75199092	27921	locus63	2.29931	0.00860061	0.0214875	0.182608	0.532471	5.13298e-34	121	128	128	604	0.94185	0.0150231	0.34627	0.182608	0.532471	5.13298e-34	121	128	128	2009
ENSG00000037757.13	MRI1	19	13875335	13885096	9761	locus2145	-1.85804	-0.0129266	0.0631627	0.0688438	0.33086	7.04474e-18	8	8	8	971	0.941832	0.0223964	0.346278	0.0688438	0.33086	7.04474e-18	8	8	8	2010
ENSG00000152128.13	TMEM163	2	135213329	135476570	263241	locus288	3.05596	0.0929622	0.00224341	0.00353572	0.0234036	0.0373627	17	18	18	277	-0.941436	-0.0943214	0.346481	0.00353572	0.0234036	0.0373627	17	18	18	2011
ENSG00000124508.16	BTN2A2	6	26383335	26395100	11765	locus829	3.45645	0.0442974	0.000547334	0.0173304	0.154814	4.39747e-08	18	19	19	190	0.941335	0.0430184	0.346533	0.0173304	0.154814	4.39747e-08	18	19	19	2012
ENSG00000166436.15	TRIM66	11	8633586	8680433	46847	locus1428	-1.76585	-0.0334277	0.0774212	0.00868113	0.166845	1.72931e-08	23	25	25	1063	0.941112	0.0615561	0.346647	0.00845615	0.166845	1.72931e-08	22	25	25	2013
ENSG00000167384.10	ZNF180	19	44978663	45004574	25911	locus2174	1.05005	0.00736204	0.293695	0.0663014	0.185153	1.70035e-10	34	34	34	2171	0.940957	0.0211792	0.346727	0.0663014	0.185153	1.70035e-10	34	34	34	2014
ENSG00000180900.18	SCRIB	8	144873094	144897943	24849	locus1186	0.151698	0.0195005	0.879425	4.80667e-05	0.0550561	0.00202507	7	8	8	4235	-0.940769	-0.896385	0.346823	4.80667e-05	0.0550561	0.00202507	7	8	8	2015
ENSG00000100568.10	VTI1B	14	68113802	68141349	27547	locus1763	-0.879466	-0.0330262	0.379149	0.00202896	0.0665953	0.000553328	12	13	13	2508	0.940679	0.134632	0.346869	0.00202896	0.0665953	0.000553328	12	13	13	2016
ENSG00000136449.13	MYCBPAP	17	48585799	48608862	23063	locus2021	0.403787	0.0141688	0.686369	0.00249562	0.0259721	0.0345554	15	15	15	3599	0.939664	0.113134	0.34739	0.00249562	0.0259721	0.0345554	15	15	15	2017
ENSG00000127463.13	EMC1	1	19542154	19578018	35864	locus20	-0.456533	-0.00387945	0.648006	0.0420908	0.350523	2.09686e-19	25	29	29	3459	0.939283	0.0289712	0.347585	0.0420908	0.350523	2.09686e-19	25	29	29	2018
ENSG00000163382.11	NAXE	1	156561567	156564091	2524	locus108	-0.715405	-0.00357159	0.474359	0.116977	0.378232	1.87412e-21	26	27	27	2853	-0.938759	-0.0165029	0.347855	0.116977	0.378232	1.87412e-21	26	27	27	2019
ENSG00000176438.12	SYNE3	14	95873603	95982987	109384	locus1786	-1.13825	-0.0215828	0.255016	0.00785018	0.0419675	0.00614974	47	47	47	1999	0.938611	0.0729376	0.347931	0.00785018	0.0419675	0.00614974	47	47	47	2020
ENSG00000149532.15	CPSF7	11	61170200	61197447	27247	locus1466	2.33007	0.140723	0.0198025	0.00118891	0.0267338	0.0311291	3	4	4	584	-0.938248	-0.253724	0.348117	0.00118891	0.0267338	0.0311291	3	4	4	2021
ENSG00000093000.18	NUP50	22	45559805	45583898	24093	locus2344	2.91921	0.0298448	0.00350921	0.0305727	0.217918	1.55729e-11	69	72	72	325	-0.937766	-0.0321713	0.348365	0.0305727	0.217918	1.55729e-11	69	72	72	2022
ENSG00000164989.16	CCDC171	9	15553040	15974035	420995	locus1209	4.02865	0.0345723	5.60988e-05	0.0387768	0.346503	2.42812e-18	35	42	42	105	-0.937185	-0.026001	0.348663	0.0387768	0.346503	2.42812e-18	35	42	42	2023
ENSG00000254880.1	PKNOX2-AS1	11	125028356	125034505	6149	locus1517	-1.88572	-0.0245674	0.0593332	0.0176176	0.117726	2.42722e-06	9	9	9	941	0.9369	0.0450529	0.34881	0.0164166	0.117726	2.42722e-06	8	9	9	2024
ENSG00000205085.10	FAM71F2	7	128312319	128327926	15607	locus1039	2.71002	0.0422119	0.00672787	0.0123932	0.0971938	1.98179e-05	53	54	54	397	-0.936721	-0.0559302	0.348902	0.011754	0.0971938	1.98179e-05	51	54	54	2025
ENSG00000127564.16	PKMYT1	16	3022808	3030447	7639	locus1895	-2.46545	-0.0376499	0.013684	0.0135142	0.120653	1.30016e-06	8	8	8	505	0.936709	0.0500972	0.348908	0.0135142	0.120653	1.30016e-06	8	8	8	2026
ENSG00000134265.12	NAPG	18	10526023	10552760	26737	locus2069	-0.688134	-0.0261436	0.491369	0.0021247	0.186076	7.20856e-10	11	16	16	2923	0.936348	0.130986	0.349094	0.00192204	0.186076	7.20856e-10	10	16	16	2027
ENSG00000130222.10	GADD45G	9	92219926	92221469	1543	locus1256	0.455764	0.00623439	0.64856	0.019971	0.0452355	0.00435232	52	56	56	3460	-0.936172	-0.0407655	0.349184	0.019971	0.0452355	0.00435232	52	56	56	2028
ENSG00000134014.16	ELP3	8	27947748	28048669	100921	locus1102	2.0313	0.0178506	0.0422248	0.040123	0.420874	6.11046e-24	16	16	16	782	-0.936013	-0.0288695	0.349267	0.0400473	0.420874	6.11046e-24	15	16	16	2029
ENSG00000274180.1	NATD1	17	21142183	21156722	14539	locus1999	-0.336731	-0.00447407	0.73632	0.020471	0.0906512	2.91032e-05	21	21	21	3781	-0.935958	-0.0420673	0.349295	0.0203458	0.0906512	2.91032e-05	20	21	21	2030
ENSG00000133884.9	DPF2	11	65101322	65121733	20411	locus1468	0.417214	0.00727032	0.676522	0.0074941	0.0974635	2.0517e-05	30	30	30	3560	-0.934635	-0.078091	0.349976	0.00733083	0.0974635	2.0517e-05	28	30	30	2031
ENSG00000142408.4	CACNG8	19	54466190	54493469	27279	locus2189	0.479295	0.0122667	0.631729	0.00403602	0.0394927	0.00847006	33	41	41	3408	-0.934441	-0.0877448	0.350077	0.00403602	0.0394927	0.00847006	33	41	41	2032
ENSG00000123360.11	PDE1B	12	54943176	54973023	29847	locus1573	0.83434	0.0544854	0.40409	0.000617851	0.0305945	0.0213026	9	9	9	2614	-0.934224	-0.226565	0.350188	0.000617851	0.0305945	0.0213026	9	9	9	2033
ENSG00000165140.9	FBP1	9	97365419	97402545	37126	locus1260	-0.04823	-0.000922101	0.961533	0.0252662	0.0521414	0.00244835	28	29	29	4498	-0.933944	-0.0340459	0.350333	0.0252662	0.0521414	0.00244835	28	29	29	2034
ENSG00000270806.1	C17orf50	17	34087905	34092098	4193	locus2008	1.18303	0.0165021	0.236797	0.0140492	0.11138	2.96563e-06	6	6	6	1922	-0.933535	-0.0485425	0.350544	0.0140492	0.11138	2.96563e-06	6	6	6	2035
ENSG00000183648.9	NDUFB1	14	92582467	92588050	5583	locus1783	1.89512	0.0420655	0.0580769	0.00525729	0.105132	7.77694e-06	20	21	21	927	0.93326	0.0734718	0.350685	0.00525729	0.105132	7.77694e-06	20	21	21	2036
ENSG00000054938.15	CHRDL2	11	74407473	74442471	34998	locus1474	0.515443	0.00851753	0.606243	0.0153858	0.028576	0.0244915	24	24	24	3321	-0.933134	-0.0493009	0.350751	0.0153858	0.028576	0.0244915	24	24	24	2037
ENSG00000115290.9	GRB14	2	165348926	165477992	129066	locus308	-1.81858	-0.0299929	0.0689752	0.0101151	0.0560266	0.00129243	14	14	14	1007	0.931291	0.0565542	0.351703	0.0101151	0.0560266	0.00129243	14	14	14	2038
ENSG00000174775.16	HRAS	11	532241	535576	3335	locus1419	1.3943	0.0143631	0.163227	0.0286983	0.25224	3.06036e-13	32	36	36	1566	-0.930476	-0.0335419	0.352125	0.0285407	0.25224	3.06036e-13	31	36	36	2039
ENSG00000149488.12	TMC2	20	2517218	2624226	107008	locus2201	-0.662797	-0.0145116	0.507461	0.006269	0.0528651	0.00218108	39	39	39	2980	0.929288	0.0703958	0.35274	0.00626735	0.0528651	0.00218108	38	39	39	2040
ENSG00000001460.17	STPG1	1	24683488	24741587	58099	locus25	-1.54342	-0.0378472	0.122728	0.00525568	0.106389	1.08964e-05	32	33	33	1348	0.929108	0.0826844	0.352833	0.00525568	0.106389	1.08964e-05	32	33	33	2041
ENSG00000165233.17	CARD19	9	95858498	95875565	17067	locus1260	-0.199144	-0.00397598	0.84215	0.00745107	0.142535	6.47481e-08	9	9	9	4123	0.929026	0.0672136	0.352876	0.00745107	0.142535	6.47481e-08	9	9	9	2042
ENSG00000078618.21	NRDC	1	52254865	52344609	89744	locus44	-0.0091616	-0.00195801	0.99269	0.0146207	0.0964323	2.38734e-05	47	47	47	4583	0.928981	0.0422255	0.352899	0.0137455	0.0964323	2.38734e-05	45	47	47	2043
ENSG00000187994.13	RINL	19	39358471	39368915	10444	locus2168	0.364469	0.00404798	0.715508	0.0279727	0.0731733	0.000255821	54	55	55	3716	-0.928818	-0.0324294	0.352983	0.0279727	0.0731733	0.000255821	54	55	55	2044
ENSG00000073050.11	XRCC1	19	44047462	44079679	32217	locus2173	-1.96303	-0.0332597	0.0496427	0.00943111	0.0616801	0.000969816	9	11	11	860	-0.928014	-0.061251	0.353401	0.00943111	0.0616801	0.000969816	9	11	11	2045
ENSG00000181026.14	AEN	15	89164570	89175512	10942	locus1872	1.25439	0.0169609	0.2097	0.0170617	0.101582	1.74901e-05	10	10	10	1809	-0.926863	-0.044017	0.353997	0.0170617	0.101582	1.74901e-05	10	10	10	2046
ENSG00000112782.15	CLIC5	6	45866192	46097556	231364	locus855	1.0944	0.0253753	0.27378	0.00581749	0.0572746	0.00127452	10	12	12	2087	0.925671	0.0701519	0.354617	0.00581749	0.0572746	0.00127452	10	12	12	2047
ENSG00000186193.8	SAPCD2	9	139956578	139965009	8431	locus1301	-2.81166	-0.0270079	0.00492867	0.0350069	0.219248	3.78427e-11	11	14	14	359	0.924147	0.0317102	0.35541	0.0350069	0.219248	3.78427e-11	11	14	14	2048
ENSG00000166377.19	ATP9B	18	76829393	77138282	308889	locus2128	0.762646	0.0055845	0.445675	0.0307361	0.132582	6.48907e-07	64	68	68	2769	-0.923856	-0.024924	0.355561	0.0306747	0.132582	6.48907e-07	63	68	68	2049
ENSG00000187583.10	PLEKHN1	1	901861	911245	9384	locus1	-1.97864	-0.0340192	0.0478568	0.0107446	0.0492027	0.00366151	9	11	11	846	-0.923522	-0.0560338	0.355735	0.0107446	0.0492027	0.00366151	9	11	11	2050
ENSG00000174080.10	CTSF	11	66330934	66336077	5143	locus1468	2.23203	0.0290181	0.0256131	0.0183988	0.168006	1.15813e-08	41	42	42	645	-0.923434	-0.0419402	0.355781	0.0183988	0.168006	1.15813e-08	41	42	42	2051
ENSG00000105705.15	SUGP1	19	19386841	19431318	44477	locus2150	1.05192	0.0212045	0.292837	0.00901224	0.055174	0.00156459	21	22	22	2167	-0.921916	-0.0750235	0.356573	0.00901224	0.055174	0.00156459	21	22	22	2052
ENSG00000198885.9	ITPRIPL1	2	96991952	96996245	4293	locus263	-1.49713	-0.0191688	0.134359	0.0191676	0.134577	5.42785e-07	8	8	8	1410	-0.921612	-0.0417256	0.356731	0.0191676	0.134577	5.42785e-07	8	8	8	2053
ENSG00000125743.10	SNRPD2	19	46190711	46195574	4863	locus2175	-1.00674	-0.0322582	0.314061	0.0019403	0.0231646	0.0449878	13	14	14	2263	0.921591	0.102863	0.356742	0.0019403	0.0231646	0.0449878	13	14	14	2054
ENSG00000153495.10	TEX29	13	111968531	111996594	28063	locus1719	0.656994	0.00296892	0.511185	0.160298	0.488461	9.45197e-30	53	53	53	2987	0.92047	0.0138534	0.357327	0.160298	0.488461	9.45197e-30	53	53	53	2055
ENSG00000226516.7	FAM138B	2	114334958	114336429	1471	locus274	0.027163	0.000751564	0.97833	0.0289909	0.0230528	0.0447108	39	43	43	4540	0.920213	0.0358804	0.357461	0.0289909	0.0230528	0.0447108	39	43	43	2056
ENSG00000220205.8	VAMP2	17	8062466	8066266	3800	locus1984	-4.25424	-0.139952	2.09763e-05	0.00313886	0.102818	1.16136e-05	14	14	14	91	0.920009	0.146248	0.357568	0.00169774	0.102818	1.16136e-05	12	14	14	2057
ENSG00000120697.8	ALG5	13	37523874	37573477	49603	locus1656	2.95406	0.0629908	0.00313627	0.00707604	0.0553728	0.00175479	31	32	32	308	0.919945	0.0693467	0.357602	0.00707604	0.0553728	0.00175479	31	32	32	2058
ENSG00000175662.17	TOM1L2	17	17746825	17875714	128889	locus1996	4.63867	0.119669	3.50658e-06	0.00436081	0.112782	4.7586e-06	17	18	18	68	-0.919555	-0.084308	0.357805	0.00436081	0.112782	4.7586e-06	17	18	18	2059
ENSG00000139684.13	ESD	13	47345390	47371296	25906	locus1664	1.57672	0.0301088	0.114861	0.00859767	0.127376	1.20919e-06	11	12	12	1293	-0.919442	-0.06218	0.357864	0.00859767	0.127376	1.20919e-06	11	12	12	2060
ENSG00000173480.10	ZNF417	19	58417141	58427960	10819	locus2195	-0.468027	-0.00511082	0.639765	0.0225258	0.167165	1.12497e-08	13	17	17	3431	0.919192	0.0360584	0.357995	0.0225258	0.167165	1.12497e-08	13	17	17	2061
ENSG00000154127.9	UBASH3B	11	122526429	122685181	158752	locus1515	-0.434791	-0.0192631	0.663714	0.001414	0.022537	0.0490021	9	9	9	3521	-0.918937	-0.14748	0.358128	0.001414	0.022537	0.0490021	9	9	9	2062
ENSG00000188060.7	RAB42	1	28918776	28923178	4402	locus28	1.71864	0.0138859	0.0856807	0.0463262	0.0212666	0.0458112	43	46	46	1112	-0.91877	-0.0201627	0.358216	0.0463262	0.0212666	0.0458112	43	46	46	2063
ENSG00000170584.10	NUDCD2	5	162873531	162887108	13577	locus790	0.862285	0.0117018	0.388531	0.0158904	0.159655	3.73538e-08	61	62	62	2546	0.917642	0.0437241	0.358806	0.0158904	0.159655	3.73538e-08	61	62	62	2064
ENSG00000114279.13	FGF12	3	191857179	192445330	588151	locus513	-0.062152	-0.00319366	0.950442	0.00219519	0.064241	0.000477957	50	51	51	4462	0.917636	0.116316	0.358809	0.00219519	0.064241	0.000477957	50	51	51	2065
ENSG00000050426.15	LETMD1	12	51442109	51462737	20628	locus1570	1.27978	0.01876	0.200621	0.0134196	0.209074	9.85846e-11	6	6	6	1766	-0.917452	-0.047332	0.358906	0.0134196	0.209074	9.85846e-11	6	6	6	2066
ENSG00000125864.13	BFSP1	20	17474549	17549865	75316	locus2220	-1.42644	-0.0207762	0.15374	0.0144237	0.0630944	0.000870684	56	58	58	1514	-0.9173	-0.0456526	0.358985	0.0128272	0.0630944	0.000870684	52	58	58	2067
ENSG00000180938.5	ZNF572	8	125985536	125991630	6094	locus1167	0.31429	0.00585106	0.753301	0.00924668	0.0987835	1.89748e-05	7	7	7	3830	-0.916173	-0.0593038	0.359576	0.00924668	0.0987835	1.89748e-05	7	7	7	2068
ENSG00000144671.10	SLC22A14	3	38323784	38360066	36282	locus405	-1.38349	-0.0148342	0.166514	0.0230777	0.193166	9.68575e-10	30	30	30	1582	-0.914724	-0.0305767	0.360337	0.0230777	0.193166	9.68575e-10	30	30	30	2069
ENSG00000179750.15	APOBEC3B	22	39378351	39388784	10433	locus2336	0.124147	0.00115181	0.901199	0.0177648	0.0321804	0.0167561	21	21	21	4302	0.914438	0.0414064	0.360487	0.0177648	0.0321804	0.0167561	21	21	21	2070
ENSG00000278023.5	RDM1	17	34245084	34257777	12693	locus2008	-1.45032	-0.0128327	0.14697	0.0331969	0.0581341	0.00137878	30	34	34	1475	0.9142	0.0301527	0.360612	0.0331969	0.0581341	0.00137878	30	34	34	2071
ENSG00000072041.16	SLC6A15	12	85253269	85306578	53309	locus1599	-1.99379	-0.147312	0.0461745	0.000536653	0.0233375	0.0467969	3	4	4	829	0.914149	0.229596	0.360639	0.000536653	0.0233375	0.0467969	3	4	4	2072
ENSG00000163945.15	UVSSA	4	1340995	1381837	40842	locus521	0.524581	0.00592137	0.599874	0.0178221	0.276913	2.73952e-14	40	43	43	3300	-0.91393	-0.0426669	0.360754	0.0178221	0.276913	2.73952e-14	40	43	43	2073
ENSG00000115109.13	EPB41L5	2	120770652	120936695	166043	locus278	1.33401	0.0340625	0.1822	0.00473515	0.130323	6.98472e-07	51	52	52	1658	-0.911795	-0.0810289	0.361877	0.00469703	0.130323	6.98472e-07	49	52	52	2074
ENSG00000120693.13	SMAD9	13	37418967	37494375	75408	locus1656	0.471127	0.00794108	0.63755	0.0118458	0.0388243	0.00776333	4	4	4	3423	0.91156	0.0508658	0.362001	0.0118458	0.0388243	0.00776333	4	4	4	2075
ENSG00000148357.16	HMCN2	9	133028038	133309510	281472	locus1294	-1.74952	-0.0218923	0.0802011	0.0162326	0.0973768	2.35615e-05	29	31	31	1082	0.911132	0.0381843	0.362226	0.0162326	0.0973768	2.35615e-05	29	31	31	2076
ENSG00000197601.12	FAR1	11	13690214	13753893	63679	locus1433	-3.17109	-0.181895	0.0015187	0.000917333	0.0231591	0.0403536	3	3	3	236	-0.909707	-0.182852	0.362977	0.000917333	0.0231591	0.0403536	3	3	3	2077
ENSG00000026025.15	VIM	10	17270239	17279592	9353	locus1319	0.665399	0.0377344	0.505795	0.000922016	0.138488	3.26536e-07	6	9	9	2976	-0.908678	-0.182736	0.36352	0.000922016	0.138488	3.26536e-07	6	9	9	2078
ENSG00000235271.5	LINC01422	22	27299254	27316573	17319	locus2321	0.439126	0.00141252	0.66057	0.0925794	0.0324163	0.0178337	69	72	72	3506	0.908275	0.0183851	0.363733	0.0913409	0.0324163	0.0178337	68	72	72	2079
ENSG00000174137.12	FAM53A	4	1641607	1686040	44433	locus522	0.0943261	0.00124858	0.92485	0.0250533	0.105221	8.42784e-06	22	23	23	4385	-0.907533	-0.0342392	0.364125	0.0250533	0.105221	8.42784e-06	22	23	23	2080
ENSG00000088035.15	ALG6	1	63833297	63904223	70926	locus56	0.0985067	0.000344384	0.92153	0.012766	0.137578	2.57301e-07	27	27	27	4377	-0.906482	-0.0449324	0.364681	0.012766	0.137578	2.57301e-07	27	27	27	2081
ENSG00000262468.5	LINC01569	16	4295825	4303790	7965	locus1896	-1.14054	-0.00952924	0.25406	0.0435033	0.138718	2.6154e-07	32	35	35	1997	0.906414	0.0283695	0.364717	0.0435033	0.138718	2.6154e-07	32	35	35	2082
ENSG00000114473.13	IQCG	3	197615945	197686890	70945	locus519	-1.62477	-0.00894268	0.104212	0.0666429	0.256672	1.92883e-13	37	38	38	1231	0.906048	0.0192175	0.36491	0.0666429	0.256672	1.92883e-13	37	38	38	2083
ENSG00000118997.13	DNAH7	2	196602426	196933561	331135	locus329	-0.280809	-0.00503412	0.778857	0.00898081	0.156713	2.29105e-08	16	19	19	3916	-0.90564	-0.0573313	0.365127	0.00898081	0.156713	2.29105e-08	16	19	19	2084
ENSG00000204033.9	LRIT2	10	85980248	85985345	5097	locus1376	-1.22759	-0.00736624	0.2196	0.0841938	0.201573	2.01125e-10	13	13	13	1853	-0.905286	-0.0189879	0.365314	0.0841938	0.201573	2.01125e-10	13	13	13	2085
ENSG00000224470.7	ATXN1L	16	71879878	71891231	11353	locus1947	2.08685	0.0586975	0.0369017	0.0045021	0.0372375	0.0100945	23	24	24	740	-0.905283	-0.0928663	0.365315	0.0045021	0.0372375	0.0100945	23	24	24	2086
ENSG00000164241.13	C5orf63	5	126378249	126409184	30935	locus762	-2.63301	-0.104237	0.00846314	0.00189177	0.0347697	0.0135979	21	23	23	427	0.905279	0.123168	0.365318	0.00189177	0.0347697	0.0135979	21	23	23	2087
ENSG00000177462.6	OR2T8	1	248084319	248085258	939	locus187	-1.57424	-0.0114819	0.115431	0.0575104	0.166421	1.28623e-08	20	20	20	1299	0.905164	0.0239435	0.365379	0.0552901	0.166421	1.28623e-08	19	20	20	2088
ENSG00000197251.3	LINC00336	6	33553882	33561115	7233	locus846	0.124152	0.00241243	0.901195	0.019151	0.0909381	3.5443e-05	22	23	23	4301	0.905163	0.043685	0.365379	0.0146141	0.0909381	3.5443e-05	13	23	23	2089
ENSG00000274419.6	TBC1D3D	17	36337710	36348609	10899	locus2010	-2.07943	-0.0120503	0.0375776	0.0886646	0.315626	5.02673e-17	10	10	10	744	0.903937	0.0181198	0.366029	0.0886646	0.315626	5.02673e-17	10	10	10	2090
ENSG00000101197.12	BIRC7	20	61867256	61871847	4591	locus2264	0.364196	0.00480917	0.715712	0.02498	0.0684555	0.00052644	26	29	29	3717	0.902928	0.0319734	0.366564	0.02498	0.0684555	0.00052644	26	29	29	2091
ENSG00000020256.19	ZFP64	20	50700549	50808524	107975	locus2250	-0.512885	-0.0208081	0.608032	0.0017937	0.0411559	0.00577948	15	16	16	3326	-0.901815	-0.135076	0.367155	0.0017937	0.0411559	0.00577948	15	16	16	2092
ENSG00000172818.9	OVOL1	11	65554533	65564685	10152	locus1468	-0.713883	-0.00419984	0.475299	0.0754086	0.214543	5.65388e-11	9	9	9	2857	-0.901566	-0.0192545	0.367288	0.0754086	0.214543	5.65388e-11	9	9	9	2093
ENSG00000087338.4	GMCL1	2	70056791	70108516	51725	locus248	0.828349	0.00719408	0.407473	0.0422873	0.113189	4.14723e-06	91	93	93	2629	-0.899897	-0.025714	0.368175	0.0422873	0.113189	4.14723e-06	91	93	93	2094
ENSG00000122678.16	POLM	7	44111660	44122139	10479	locus979	0.783729	0.0143219	0.433199	0.00837404	0.143201	6.35193e-08	7	7	7	2723	-0.899432	-0.0593511	0.368423	0.00837404	0.143201	6.35193e-08	7	7	7	2095
ENSG00000008394.12	MGST1	12	16500578	16530126	29548	locus1543	-1.27293	-0.0222253	0.203043	0.00855578	0.113375	5.46857e-06	38	41	41	1782	0.899416	0.0589281	0.368431	0.00855578	0.113375	5.46857e-06	38	41	41	2096
ENSG00000172322.13	CLEC12A	12	10103866	10138194	34328	locus1537	-0.898534	-0.0149773	0.368901	0.00841133	0.0477341	0.00365654	4	5	5	2476	0.899029	0.0563007	0.368637	0.00841133	0.0477341	0.00365654	4	5	5	2097
ENSG00000139193.3	CD27	12	6554120	6560879	6759	locus1534	-2.51158	-0.0175912	0.0120191	0.0526236	0.0304438	0.0219305	57	62	62	485	0.899028	0.0235659	0.368638	0.0526236	0.0304438	0.0219305	57	62	62	2098
ENSG00000144771.7	LRTM1	3	54952257	55001129	48872	locus413	0.241021	0.0016764	0.809539	0.0507124	0.0930402	3.53592e-05	46	47	47	4018	-0.898988	-0.0219216	0.368659	0.0507124	0.0930402	3.53592e-05	46	47	47	2099
ENSG00000166261.10	ZNF202	11	123594622	123612368	17746	locus1516	-1.41481	-0.0229934	0.157124	0.0120239	0.165523	8.7073e-09	29	30	30	1532	-0.898754	-0.0522558	0.368784	0.0120239	0.165523	8.7073e-09	29	30	30	2100
ENSG00000151575.14	TEX9	15	56536170	56728145	191975	locus1839	0.404548	0.00389006	0.68581	0.0341624	0.188967	1.50816e-09	69	69	69	3596	-0.898244	-0.0312039	0.369056	0.0341624	0.188967	1.50816e-09	69	69	69	2101
ENSG00000152104.11	PTPN14	1	214522044	214724945	202901	locus156	1.36172	0.0207692	0.173285	0.0115247	0.0380416	0.00839761	26	27	27	1620	-0.897742	-0.0495582	0.369323	0.0115247	0.0380416	0.00839761	26	27	27	2102
ENSG00000184206.11	GOLGA6L4	15	84904524	84914110	9586	locus1865	-1.39011	-0.00566159	0.164495	0.168894	0.380399	8.98513e-21	39	44	44	1572	-0.897532	-0.0134488	0.369435	0.168894	0.380399	8.98513e-21	39	44	44	2103
ENSG00000132010.15	ZNF20	19	12242167	12251165	8998	locus2144	0.961881	0.0153227	0.336109	0.0110324	0.0581496	0.00112522	35	36	36	2355	-0.897355	-0.0587239	0.369529	0.0110324	0.0581496	0.00112522	35	36	36	2104
ENSG00000064309.14	CDON	11	125826715	125933187	106472	locus1517	1.16205	0.00730905	0.245215	0.066726	0.523114	1.64115e-32	28	31	31	1956	-0.89528	-0.0195036	0.370637	0.066726	0.523114	1.64115e-32	28	31	31	2105
ENSG00000107984.9	DKK1	10	54074040	54077417	3377	locus1347	0.0501414	0.00101201	0.96001	0.004288	0.024981	0.0331891	21	22	22	4495	-0.894678	-0.0866623	0.370959	0.004288	0.024981	0.0331891	21	22	22	2106
ENSG00000278570.4	NR2E3	15	72102893	72110594	7701	locus1855	0.4483	0.00546424	0.653937	0.0219195	0.0899911	5.82978e-05	26	27	27	3481	-0.894363	-0.0350977	0.371128	0.0219195	0.0899911	5.82978e-05	26	27	27	2107
ENSG00000125691.12	RPL23	17	37004112	37009974	5862	locus2010	0.693095	0.0257939	0.48825	0.00235137	0.026369	0.031336	22	23	23	2916	0.893917	0.111203	0.371366	0.00235137	0.026369	0.031336	22	23	23	2108
ENSG00000146067.15	FAM193B	5	176946789	176981564	34775	locus802	0.112471	0.00616372	0.91045	0.000964878	0.0295699	0.0245815	2	4	4	4340	0.893789	0.159313	0.371435	0.000964878	0.0295699	0.0245815	2	4	4	2109
ENSG00000003509.15	NDUFAF7	2	37458773	37498508	39735	locus221	0.12717	0.00303721	0.898806	0.00482075	0.0639436	0.000640951	3	3	3	4292	-0.893665	-0.0778604	0.371501	0.00482075	0.0639436	0.000640951	3	3	3	2110
ENSG00000144909.7	OSBPL11	3	125247701	125314341	66640	locus464	3.29754	0.107914	0.000975365	0.00268912	0.0305219	0.0209487	49	51	51	214	-0.893193	-0.082815	0.371754	0.00268912	0.0305219	0.0209487	49	51	51	2111
ENSG00000110756.17	HPS5	11	18300216	18343721	43505	locus1435	0.234527	0.00604037	0.814576	0.00499507	0.0633643	0.000808881	48	51	51	4034	0.892538	0.0828309	0.372104	0.00499507	0.0633643	0.000808881	48	51	51	2112
ENSG00000231439.4	WASIR2	16	72915	75112	2197	locus1891	-2.2424	-0.00793978	0.0249358	0.255751	0.455067	8.57788e-29	53	61	61	637	0.891276	0.0104228	0.372781	0.255751	0.455067	8.57788e-29	53	61	61	2113
ENSG00000114021.11	NIT2	3	100053600	100080479	26879	locus443	3.09448	0.025386	0.00197157	0.0433576	0.359034	2.79889e-20	26	26	26	263	0.891007	0.0282231	0.372925	0.0355937	0.359034	2.79889e-20	25	26	26	2114
ENSG00000124006.14	OBSL1	2	220415449	220436261	20812	locus347	-0.208952	-0.00365297	0.834486	0.00705777	0.0705389	0.000358848	51	51	51	4100	0.890238	0.0755679	0.373338	0.0065183	0.0705389	0.000358848	50	51	51	2115
ENSG00000258289.8	CHURC1	14	65381078	65402084	21006	locus1761	0.676526	0.00330571	0.498707	0.138361	0.465125	1.73436e-29	98	100	100	2947	-0.890125	-0.0160025	0.373399	0.130588	0.465125	1.73436e-29	95	100	100	2116
ENSG00000167186.10	COQ7	16	19078935	19091417	12482	locus1918	0.0465307	0.000507433	0.962887	0.0198184	0.241414	2.22471e-12	16	19	19	4505	0.889502	0.0348981	0.373733	0.0198184	0.241414	2.22471e-12	16	19	19	2117
ENSG00000183172.8	SMDT1	22	42475694	42480288	4594	locus2338	3.30249	0.0529297	0.000958306	0.0132908	0.296508	1.22831e-16	37	41	41	211	-0.888935	-0.0516265	0.374038	0.0132908	0.296508	1.22831e-16	37	41	41	2118
ENSG00000206432.4	TMEM200C	18	5889410	5895953	6543	locus2064	1.30672	0.0304775	0.191309	0.00664771	0.0229288	0.0474	33	35	35	1714	0.888824	0.0758139	0.374098	0.00664771	0.0229288	0.0474	33	35	35	2119
ENSG00000256771.3	ZNF253	19	19976690	20005483	28793	locus2151	-0.431837	-0.00431804	0.66586	0.0279655	0.117762	2.77577e-06	28	37	37	3529	0.888818	0.0303587	0.374101	0.0279655	0.117762	2.77577e-06	28	37	37	2120
ENSG00000168116.13	KIAA1586	6	56911329	56920037	8708	locus863	1.17357	0.0137282	0.240569	0.0260696	0.143103	2.61539e-07	56	58	58	1940	-0.888332	-0.0345842	0.374362	0.0260696	0.143103	2.61539e-07	56	58	58	2121
ENSG00000136710.9	CCDC115	2	131095505	131100254	4749	locus285	-0.250592	-0.00700388	0.80213	0.00298972	0.0414298	0.00749424	8	8	8	3991	-0.887354	-0.0870321	0.374888	0.00298972	0.0414298	0.00749424	8	8	8	2122
ENSG00000091664.7	SLC17A6	11	22359926	22401046	41120	locus1438	-2.74625	-0.0392789	0.0060281	0.0162169	0.121272	2.43512e-06	57	62	62	384	0.886823	0.0450766	0.375174	0.0154238	0.121272	2.43512e-06	56	62	62	2123
ENSG00000149260.15	CAPN5	11	76778017	76837198	59181	locus1475	-0.644999	-0.0157631	0.518928	0.00509655	0.12871	6.73702e-07	9	10	10	3019	0.886378	0.0755809	0.375414	0.00509655	0.12871	6.73702e-07	9	10	10	2124
ENSG00000214575.9	CPEB1	15	83211950	83317546	105596	locus1864	0.74858	0.036672	0.454111	0.00138196	0.0433513	0.00586753	16	17	17	2801	0.885567	0.143162	0.375851	0.00138196	0.0433513	0.00586753	16	17	17	2125
ENSG00000136444.9	RSAD1	17	48556160	48563341	7181	locus2021	2.56334	0.0670582	0.010367	0.0039144	0.0990726	2.19115e-05	14	14	14	457	-0.885477	-0.0844053	0.375899	0.0039144	0.0990726	2.19115e-05	14	14	14	2126
ENSG00000159314.11	ARHGAP27	17	43471273	43510236	38963	locus2016	-3.6814	-0.0617515	0.00023196	0.0123494	0.10745	8.91573e-06	17	18	18	151	-0.88457	-0.0790791	0.376388	0.00536783	0.10745	8.91573e-06	10	18	18	2127
ENSG00000077984.5	CST7	20	24929904	24940564	10660	locus2227	-1.46176	-0.0403641	0.143808	0.00442512	0.0652407	0.000538317	16	16	16	1457	0.883697	0.087502	0.37686	0.00442512	0.0652407	0.000538317	16	16	16	2128
ENSG00000105136.20	ZNF419	19	57999117	58007466	8349	locus2195	-0.196172	-0.00115008	0.844475	0.0856575	0.268114	1.3654e-15	65	69	69	4131	0.883351	0.0203439	0.377047	0.0753949	0.268114	1.3654e-15	63	69	69	2129
ENSG00000122548.5	KIAA0087	7	26572739	26578444	5705	locus967	-0.174121	-0.0011955	0.86177	0.102394	0.321564	5.31626e-17	65	67	67	4180	-0.8833	-0.0168628	0.377074	0.102394	0.321564	5.31626e-17	65	67	67	2130
ENSG00000215305.9	VPS16	20	2821342	2847378	26036	locus2201	-0.831555	-0.0403332	0.40566	0.00129609	0.0555439	0.00167462	11	12	12	2621	0.883253	0.150269	0.377099	0.00129609	0.0555439	0.00167462	11	12	12	2131
ENSG00000259511.2	UBE2Q2L	15	84841186	84850971	9785	locus1865	-2.31135	-0.0124724	0.0208133	0.0973432	0.161181	3.18736e-08	61	68	68	595	0.882859	0.0195826	0.377312	0.0928068	0.161181	3.18736e-08	60	68	68	2132
ENSG00000143156.13	NME7	1	169101767	169337201	235434	locus119	1.63685	0.0198725	0.101661	0.0197089	0.146263	1.18317e-07	53	56	56	1211	-0.882837	-0.0346729	0.377324	0.0197089	0.146263	1.18317e-07	53	56	56	2133
ENSG00000240038.6	AMY2B	1	104097265	104122156	24891	locus87	1.14171	0.0375969	0.253573	0.00273254	0.0313763	0.019157	5	5	5	1995	-0.882449	-0.097212	0.377534	0.00273254	0.0313763	0.019157	5	5	5	2134
ENSG00000185219.16	ZNF445	3	44473198	44519162	45964	locus408	1.18512	0.0113784	0.235968	0.0286947	0.0415912	0.00709581	81	82	82	1917	-0.881444	-0.0388059	0.378077	0.0282912	0.0415912	0.00709581	80	82	82	2135
ENSG00000107611.14	CUBN	10	16865964	17171810	305846	locus1319	0.587824	0.00940221	0.55665	0.00838661	0.0415733	0.0064312	23	24	24	3151	-0.881405	-0.0529218	0.378098	0.00838661	0.0415733	0.0064312	23	24	24	2136
ENSG00000144468.16	RHBDD1	2	227664874	227863923	199049	locus353	-0.756744	-0.0257553	0.449203	0.0029785	0.0367789	0.0115002	9	9	9	2781	0.879416	0.100895	0.379176	0.0029785	0.0367789	0.0115002	9	9	9	2137
ENSG00000227467.3	LINC01537	11	72281699	72284266	2567	locus1473	1.99334	0.0149057	0.0462246	0.0613698	0.263166	1.65435e-13	8	8	8	830	0.879108	0.0225309	0.379343	0.0613698	0.263166	1.65435e-13	8	8	8	2138
ENSG00000047936.10	ROS1	6	117608515	117747105	138590	locus904	-0.374549	-0.00650749	0.707996	0.00994951	0.161169	2.44198e-08	29	30	30	3684	-0.87894	-0.0544852	0.379434	0.00994951	0.161169	2.44198e-08	29	30	30	2139
ENSG00000140326.12	CDAN1	15	43015741	43029326	13585	locus1824	0.925826	0.0188273	0.354536	0.00695934	0.077983	0.000207494	9	9	9	2426	0.878934	0.0632691	0.379437	0.00695934	0.077983	0.000207494	9	9	9	2140
ENSG00000138829.11	FBN2	5	127593600	127873938	280338	locus763	0.707662	0.0116774	0.479155	0.0104632	0.0259103	0.0320469	70	76	76	2871	0.878861	0.0479482	0.379477	0.0104632	0.0259103	0.0320469	70	76	76	2141
ENSG00000058729.10	RIOK2	5	96496570	96518951	22381	locus737	0.685891	0.0109666	0.492782	0.0115068	0.12826	9.002e-07	5	5	5	2927	-0.878363	-0.0492978	0.379747	0.0115068	0.12826	9.002e-07	5	5	5	2142
ENSG00000223685.5	LINC00571	13	38624953	38717369	92416	locus1657	1.83007	0.0176265	0.0672389	0.0246706	0.0230244	0.0428855	30	30	30	991	-0.878141	-0.0363794	0.379867	0.0192053	0.0230244	0.0428855	29	30	30	2143
ENSG00000175087.9	PDIK1L	1	26437655	26452039	14384	locus26	-0.834487	-0.0186245	0.404007	0.00615904	0.0838915	7.068e-05	25	26	26	2612	0.877506	0.0680734	0.380212	0.00615904	0.0838915	7.068e-05	25	26	26	2144
ENSG00000110435.11	PDHX	11	34937676	35017675	79999	locus1448	-0.107183	-0.00229207	0.914644	0.0106871	0.0626567	0.000949487	75	77	77	4356	0.877442	0.0536838	0.380247	0.0106871	0.0626567	0.000949487	75	77	77	2145
ENSG00000112701.17	SENP6	6	76311595	76427997	116402	locus877	-4.118	-0.103435	3.82166e-05	0.00450049	0.144456	1.47071e-07	38	40	40	99	0.877193	0.079092	0.380382	0.00450049	0.144456	1.47071e-07	38	40	40	2146
ENSG00000106976.20	DNM1	9	130965657	131017523	51866	locus1292	0.481318	0.0225255	0.63029	0.0014607	0.10058	1.17534e-05	9	10	10	3406	-0.876878	-0.303837	0.380553	0.000299256	0.10058	1.17534e-05	8	10	10	2147
ENSG00000168216.10	LMBRD1	6	70383901	70506902	123001	locus873	1.60243	0.0602432	0.109061	0.0021897	0.0463785	0.00407575	22	23	23	1260	-0.876166	-0.119149	0.38094	0.0021897	0.0463785	0.00407575	22	23	23	2148
ENSG00000168418.7	KCNG4	16	84254740	84273356	18616	locus1963	0.0820815	0.000784297	0.934582	0.0679543	0.185955	8.36614e-10	38	41	41	4417	0.876164	0.0234808	0.380941	0.0679543	0.185955	8.36614e-10	38	41	41	2149
ENSG00000143341.11	HMCN1	1	185703522	186160081	456559	locus133	-0.125953	-0.00148434	0.899769	0.0210852	0.070658	0.000363482	25	25	25	4295	0.876061	0.0384958	0.380997	0.0210852	0.070658	0.000363482	25	25	25	2150
ENSG00000109794.13	FAM149A	4	187025857	187096444	70587	locus663	-1.43372	-0.0115048	0.151653	0.0528292	0.335782	1.59313e-18	48	52	52	1504	0.87568	0.0245876	0.381204	0.0528292	0.335782	1.59313e-18	48	52	52	2151
ENSG00000261738.6	MIR3976HG	18	5748817	5795900	47083	locus2063	-1.098	-0.00612987	0.272205	0.096806	0.375497	4.17382e-21	20	20	20	2082	0.875418	0.01748	0.381346	0.096806	0.375497	4.17382e-21	20	20	20	2152
ENSG00000104938.16	CLEC4M	19	7828128	7834491	6363	locus2140	1.09176	0.00585386	0.274939	0.113489	0.394761	1.59594e-21	16	16	16	2097	0.874848	0.0162205	0.381656	0.113489	0.394761	1.59594e-21	16	16	16	2153
ENSG00000196586.13	MYO6	6	76458955	76629254	170299	locus877	-2.69688	-0.0563288	0.00699916	0.00740795	0.226225	1.81812e-11	21	21	21	402	0.874726	0.0643001	0.381723	0.00740795	0.226225	1.81812e-11	21	21	21	2154
ENSG00000176170.13	SPHK1	17	74379284	74383936	4652	locus2044	1.61132	0.0560283	0.107109	0.00213919	0.0548439	0.00191611	10	11	11	1248	-0.874527	-0.112235	0.381831	0.00213919	0.0548439	0.00191611	10	11	11	2155
ENSG00000139899.10	CBLN3	14	24895750	24898874	3124	locus1727	0.911502	0.00367525	0.362031	0.16772	0.469102	2.92473e-29	47	51	51	2449	-0.874364	-0.0127126	0.38192	0.16772	0.469102	2.92473e-29	47	51	51	2156
ENSG00000165724.5	ZMYND19	9	140476532	140484964	8432	locus1301	-0.0161234	-0.00041792	0.987136	0.0209967	0.167968	6.04047e-09	23	24	24	4565	0.873618	0.0401463	0.382326	0.0209967	0.167968	6.04047e-09	23	24	24	2157
ENSG00000163634.11	THOC7	3	63819545	63849599	30054	locus420	1.03612	0.0282844	0.300148	0.00448947	0.0808635	0.000106787	30	32	32	2198	0.872072	0.0835914	0.383169	0.00448947	0.0808635	0.000106787	30	32	32	2158
ENSG00000171055.14	FEZ2	2	36779403	36825311	45908	locus220	-1.26527	-0.02229	0.205776	0.0115845	0.0952476	2.73098e-05	13	13	13	1795	-0.871555	-0.0543534	0.383451	0.0102026	0.0952476	2.73098e-05	12	13	13	2159
ENSG00000107020.9	PLGRKT	9	5357970	5437925	79955	locus1195	0.861059	0.0240098	0.389205	0.00355653	0.0594891	0.00119403	8	8	8	2549	-0.871378	-0.0896971	0.383548	0.00328633	0.0594891	0.00119403	7	8	8	2160
ENSG00000136104.19	RNASEH2B	13	51483813	51544596	60783	locus1667	-0.141282	-0.000954608	0.887647	0.13856	0.559666	1.66185e-37	36	40	40	4256	0.87131	0.0151589	0.383585	0.13856	0.559666	1.66185e-37	36	40	40	2161
ENSG00000169752.16	NRG4	15	76233276	76304765	71489	locus1857	-0.522937	-0.0019679	0.601018	0.195932	0.534897	4.76696e-36	29	30	30	3303	0.87116	0.0107924	0.383667	0.195932	0.534897	4.76696e-36	29	30	30	2162
ENSG00000187024.13	PTRH1	9	130475941	130477955	2014	locus1292	-3.93342	-0.0349791	8.37448e-05	0.0369197	0.227915	1.08913e-11	20	22	22	118	-0.870385	-0.0296411	0.38409	0.0337484	0.227915	1.08913e-11	18	22	22	2163
ENSG00000105726.16	ATP13A1	19	19756009	19774485	18476	locus2150	-0.0621009	-0.0028562	0.950482	0.00615509	0.100491	1.76089e-05	22	26	26	4463	-0.869067	-0.0610759	0.38481	0.00615509	0.100491	1.76089e-05	22	26	26	2164
ENSG00000173267.13	SNCG	10	88715515	88723015	7500	locus1379	-2.07571	-0.0663322	0.0379206	0.00291809	0.0340158	0.0154132	14	14	14	750	0.868949	0.102898	0.384875	0.00265967	0.0340158	0.0154132	13	14	14	2165
ENSG00000121005.8	CRISPLD1	8	75896739	75946793	50054	locus1130	-0.570901	-0.00842164	0.568067	0.012628	0.0981494	8.74495e-06	16	16	16	3190	-0.867432	-0.0475286	0.385706	0.012628	0.0981494	8.74495e-06	16	16	16	2166
ENSG00000146090.15	RASGEF1C	5	179527794	179636211	108417	locus805	-1.2874	-0.0167335	0.197953	0.0152492	0.0746828	0.000246456	28	30	30	1751	-0.867223	-0.0433708	0.38582	0.0152492	0.0746828	0.000246456	28	30	30	2167
ENSG00000163002.12	NUP35	2	183982217	184026412	44195	locus321	-0.697917	-0.0113579	0.485229	0.0109136	0.064203	0.000724788	20	20	20	2904	0.866096	0.0545789	0.386437	0.0109136	0.064203	0.000724788	20	20	20	2168
ENSG00000139675.11	HNRNPA1L2	13	53191659	53217921	26262	locus1667	-0.257037	-0.0021277	0.79715	0.0434569	0.166631	4.94257e-09	9	9	9	3971	-0.866045	-0.0246754	0.386466	0.0434569	0.166631	4.94257e-09	9	9	9	2169
ENSG00000196313.11	POM121	7	72349927	72421998	72071	locus1002	-1.67999	-0.0241404	0.0929587	0.0161937	0.177603	4.46777e-09	30	34	34	1165	-0.866017	-0.0402157	0.386481	0.0161937	0.177603	4.46777e-09	30	34	34	2170
ENSG00000125450.10	NUP85	17	73201530	73231854	30324	locus2043	-1.05717	-0.00775667	0.290434	0.0556205	0.397453	1.85012e-22	40	43	43	2149	0.865937	0.0238244	0.386525	0.0556205	0.397453	1.85012e-22	40	43	43	2171
ENSG00000113597.17	TRAPPC13	5	64920557	64961954	41397	locus717	1.73222	0.0511481	0.0832341	0.00316835	0.0706869	0.000339023	23	23	23	1100	-0.865899	-0.0882689	0.386546	0.00316835	0.0706869	0.000339023	23	23	23	2172
ENSG00000243364.7	EFNA4	1	155036215	155042029	5814	locus107	-0.0923828	-0.00203117	0.926394	0.0100096	0.0459287	0.00458915	34	36	36	4395	0.865787	0.0527897	0.386607	0.0100096	0.0459287	0.00458915	34	36	36	2173
ENSG00000173200.12	PARP15	3	122296496	122357894	61398	locus461	-0.593952	-0.0114022	0.552545	0.007613	0.0726037	0.000295251	12	12	12	3136	0.865609	0.0586652	0.386705	0.007613	0.0726037	0.000295251	12	12	12	2174
ENSG00000259905.5	PWRN1	15	24803303	24832926	29623	locus1800	-0.172824	-0.000104376	0.86279	0.0886703	0.311401	3.33324e-16	72	85	85	4183	0.864115	0.0160952	0.387525	0.0886703	0.311401	3.33324e-16	72	85	85	2175
ENSG00000166405.14	RIC3	11	8114511	8190572	76061	locus1428	0.484659	0.0277467	0.627918	0.000763242	0.0605752	0.00101617	4	5	5	3399	-0.862966	-0.180307	0.388156	0.000763242	0.0605752	0.00101617	4	5	5	2176
ENSG00000226479.3	TMEM185B	2	120975054	120980976	5922	locus278	-1.77172	-0.0312579	0.0764417	0.0088961	0.131043	1.58438e-07	6	6	6	1054	0.862895	0.0544579	0.388195	0.0088961	0.131043	1.58438e-07	6	6	6	2177
ENSG00000180626.9	ZNF594	17	5082829	5095163	12334	locus1980	-0.308326	-0.00470475	0.757834	0.0258099	0.11811	3.21076e-06	67	72	72	3850	-0.862447	-0.0281962	0.388441	0.0258099	0.11811	3.21076e-06	67	72	72	2178
ENSG00000130717.12	UCK1	9	134399182	134406662	7480	locus1295	0.468071	0.0159689	0.639734	0.00239968	0.0881477	7.52187e-05	8	8	8	3430	-0.861901	-0.100813	0.388742	0.00239968	0.0881477	7.52187e-05	8	8	8	2179
ENSG00000112249.13	ASCC3	6	100956070	101329205	373135	locus893	2.32978	0.0367434	0.019818	0.0114972	0.0720422	0.000190346	17	17	17	585	-0.861331	-0.0473486	0.389056	0.0114972	0.0720422	0.000190346	17	17	17	2180
ENSG00000173040.12	EVC2	4	5564145	5711275	147130	locus525	-0.0946852	-0.00462663	0.924565	0.00207902	0.023812	0.0381534	11	13	13	4382	-0.861266	-0.114567	0.389091	0.00207902	0.023812	0.0381534	11	13	13	2181
ENSG00000113396.12	SLC27A6	5	128300819	128369335	68516	locus763	0.942656	0.00679674	0.345857	0.0566797	0.147213	8.1991e-08	53	55	55	2392	-0.860102	-0.0227705	0.389733	0.0566797	0.147213	8.1991e-08	53	55	55	2182
ENSG00000250490.1	LINC02145	5	6310553	6337405	26852	locus676	0.397666	0.00192335	0.690876	0.108327	0.20347	3.90996e-11	73	76	76	3626	-0.860022	-0.0152067	0.389777	0.108327	0.20347	3.90996e-11	73	76	76	2183
ENSG00000136891.13	TEX10	9	103064365	103115224	50859	locus1264	-0.441563	-0.00907307	0.658806	0.00984882	0.0287852	0.0256237	48	48	48	3499	-0.859732	-0.0532098	0.389937	0.00984882	0.0287852	0.0256237	48	48	48	2184
ENSG00000138767.12	CNOT6L	4	78634540	78741423	106883	locus583	3.25112	0.0765777	0.00114952	0.00517668	0.0968608	1.56009e-05	15	15	15	227	-0.859569	-0.0765632	0.390027	0.00517668	0.0968608	1.56009e-05	15	15	15	2185
ENSG00000140043.11	PTGR2	14	74318533	74352429	33896	locus1768	-0.145268	-0.00224853	0.884499	0.0155134	0.289077	1.62801e-15	7	7	7	4246	-0.859543	-0.04402	0.390041	0.0155134	0.289077	1.62801e-15	7	7	7	2186
ENSG00000185015.7	CA13	8	86157686	86196302	38616	locus1138	-3.32539	-0.0324986	0.00088295	0.0336018	0.224903	1.27246e-11	32	32	32	204	-0.859419	-0.0299793	0.390109	0.0336018	0.224903	1.27246e-11	32	32	32	2187
ENSG00000105287.12	PRKD2	19	47177572	47220384	42812	locus2176	0.0853469	0.000812213	0.931986	0.0508464	0.339095	5.22011e-19	54	56	56	4410	0.858492	0.0236987	0.390621	0.0508464	0.339095	5.22011e-19	54	56	56	2188
ENSG00000100483.13	VCPKMT	14	50575354	50583290	7936	locus1749	-0.72428	-0.0083517	0.468894	0.019838	0.103843	8.87052e-06	48	49	49	2844	0.858344	0.0333035	0.390702	0.019838	0.103843	8.87052e-06	48	49	49	2189
ENSG00000198515.13	CNGA1	4	47937993	48018698	80705	locus559	0.260246	0.00143918	0.794674	0.155364	0.230852	3.76332e-12	76	78	78	3962	0.858338	0.0128663	0.390706	0.155364	0.230852	3.76332e-12	76	78	78	2190
ENSG00000116221.15	MRPL37	1	54665839	54691162	25323	locus46	-0.465704	-0.0105177	0.641427	0.00638606	0.146681	9.52405e-08	11	13	13	3433	0.858117	0.072994	0.390828	0.00638606	0.146681	9.52405e-08	11	13	13	2191
ENSG00000134697.12	GNL2	1	38032412	38061586	29174	locus34	-1.67457	-0.0186946	0.0940185	0.0252192	0.184145	1.47796e-09	27	31	31	1169	-0.857956	-0.033892	0.390917	0.0252192	0.184145	1.47796e-09	27	31	31	2192
ENSG00000181523.12	SGSH	17	78183074	78194132	11058	locus2050	-1.13931	-0.0157571	0.254576	0.0137693	0.13863	3.51843e-07	23	24	24	1998	0.85707	0.0337333	0.391406	0.0137693	0.13863	3.51843e-07	23	24	24	2193
ENSG00000081377.16	CDC14B	9	99262394	99382125	119731	locus1262	-2.10986	-0.0440366	0.0348702	0.00689857	0.049689	0.00305094	68	69	69	723	-0.857062	-0.0615144	0.39141	0.00687828	0.049689	0.00305094	66	69	69	2194
ENSG00000242767.1	ZBTB20-AS4	3	114819269	114821908	2639	locus456	1.32657	0.0182279	0.18465	0.0152177	0.0392714	0.00907114	17	19	19	1673	-0.857045	-0.0441726	0.39142	0.0152177	0.0392714	0.00907114	17	19	19	2195
ENSG00000261701.6	HPR	16	72097124	72111145	14021	locus1947	-3.40342	-0.0150852	0.000665468	0.136976	0.526573	2.95123e-35	15	15	15	193	-0.856356	-0.0136097	0.391801	0.136976	0.526573	2.95123e-35	15	15	15	2196
ENSG00000117362.12	APH1A	1	150237798	150241609	3811	locus103	1.27755	0.0484631	0.201408	0.00198207	0.0296846	0.0215238	21	21	21	1773	-0.856328	-0.110366	0.391816	0.00198207	0.0296846	0.0215238	21	21	21	2197
ENSG00000157856.10	DRC1	2	26624787	26679579	54792	locus210	-0.523688	-0.00938852	0.600495	0.0069199	0.0245378	0.0397474	11	11	11	3302	0.856175	0.060989	0.391901	0.0069199	0.0245378	0.0397474	11	11	11	2198
ENSG00000189114.6	BLOC1S3	19	45682041	45685058	3017	locus2175	1.12155	0.0162481	0.262052	0.0150727	0.0690676	0.000471803	18	18	18	2027	-0.855932	-0.0424985	0.392036	0.0150727	0.0690676	0.000471803	18	18	18	2199
ENSG00000110917.7	MLEC	12	121124951	121139662	14711	locus1625	0.476584	0.00862487	0.633658	0.00773387	0.107912	5.76222e-06	12	13	13	3416	0.855421	0.0593735	0.392318	0.00773387	0.107912	5.76222e-06	12	13	13	2200
ENSG00000072958.8	AP1M1	19	16308721	16356714	47993	locus2148	1.58231	0.077644	0.113578	0.00131153	0.0565527	0.0015885	15	16	16	1282	0.85461	0.15231	0.392767	0.00131153	0.0565527	0.0015885	15	16	16	2201
ENSG00000153790.11	C7orf31	7	25174310	25219973	45663	locus966	0.613273	0.0115729	0.539696	0.0125339	0.0367921	0.011354	17	17	17	3098	0.854472	0.0422507	0.392844	0.0125339	0.0367921	0.011354	17	17	17	2202
ENSG00000135632.11	SMYD5	2	73441372	73454349	12977	locus251	1.15291	0.0158714	0.248948	0.0147637	0.166863	9.2257e-09	26	27	27	1971	0.854244	0.0367199	0.39297	0.0143076	0.166863	9.2257e-09	24	27	27	2203
ENSG00000011376.9	LARS2	3	45430067	45590899	160832	locus409	-0.711057	-0.00552577	0.477049	0.0514789	0.415781	3.2828e-23	34	36	36	2861	0.854234	0.0230007	0.392975	0.0514789	0.415781	3.2828e-23	34	36	36	2204
ENSG00000196155.12	PLEKHG4	16	67312064	67323383	11319	locus1945	-2.57064	-0.0472485	0.0101512	0.00821967	0.0651834	0.000617955	16	18	18	456	0.854185	0.0494959	0.393002	0.00795734	0.0651834	0.000617955	15	18	18	2205
ENSG00000124532.14	MRS2	6	24403135	24426422	23287	locus827	0.858466	0.00835037	0.390635	0.026526	0.158298	2.72072e-08	22	25	25	2555	-0.85416	-0.0308878	0.393016	0.026526	0.158298	2.72072e-08	22	25	25	2206
ENSG00000144306.14	SCRN3	2	175260456	175294303	33847	locus314	-0.497372	-0.00673777	0.618927	0.0127476	0.0407574	0.00741005	43	45	45	3366	0.853976	0.0492529	0.393119	0.0122487	0.0407574	0.00741005	42	45	45	2207
ENSG00000176956.12	LY6H	8	144239332	144242071	2739	locus1186	0.369216	0.00640814	0.711966	0.00819865	0.0742061	0.000255498	12	14	14	3702	0.853911	0.0583437	0.393154	0.00819865	0.0742061	0.000255498	12	14	14	2208
ENSG00000106588.10	PSMA2	7	42956460	42971773	15313	locus979	1.04872	0.0362184	0.294306	0.00245616	0.0503977	0.00265978	10	10	10	2173	-0.853633	-0.131846	0.393308	0.00162673	0.0503977	0.00265978	9	10	10	2209
ENSG00000136010.13	ALDH1L2	12	105413567	105478236	64669	locus1611	-0.174945	-0.00156769	0.861123	0.031923	0.0489779	0.00357318	65	67	67	4177	-0.852979	-0.0304917	0.393671	0.031923	0.0489779	0.00357318	65	67	67	2210
ENSG00000115207.13	GTF3C2	2	27548715	27579901	31186	locus211	-0.692664	-0.00514703	0.488521	0.0202119	0.0753806	0.000243274	39	40	40	2917	0.852338	0.031242	0.394026	0.0199162	0.0753806	0.000243274	38	40	40	2211
ENSG00000197774.12	EME2	16	1823228	1826239	3011	locus1894	0.811492	0.0120014	0.417083	0.0124837	0.128927	1.17687e-06	36	39	39	2666	0.852059	0.0478263	0.394182	0.0124837	0.128927	1.17687e-06	36	39	39	2212
ENSG00000177370.4	TIMM22	17	900368	906911	6543	locus1975	-1.75269	-0.0420653	0.0796545	0.00583978	0.0526555	0.0017872	22	25	25	1077	0.851491	0.067706	0.394497	0.00583978	0.0526555	0.0017872	22	25	25	2213
ENSG00000048545.13	GUCA1A	6	42123143	42147794	24651	locus853	-0.804136	-0.00837111	0.421319	0.0243354	0.112609	2.50937e-06	31	34	34	2679	0.85124	0.0336424	0.394636	0.0243354	0.112609	2.50937e-06	31	34	34	2214
ENSG00000101236.16	RNF24	20	3907960	3996205	88245	locus2203	-2.30314	-0.0204731	0.0212709	0.0404229	0.234648	2.95685e-12	38	40	40	600	0.850783	0.0277459	0.39489	0.0404229	0.234648	2.95685e-12	38	40	40	2215
ENSG00000047365.11	ARAP2	4	36007025	36245561	238536	locus549	0.430675	0.00441507	0.666705	0.0134559	0.0599562	0.00113164	83	86	86	3534	-0.850296	-0.0405526	0.395161	0.0129164	0.0599562	0.00113164	81	86	86	2216
ENSG00000180155.19	LYNX1	8	143852619	143859288	6669	locus1186	0.714036	0.0206358	0.475205	0.0048677	0.16321	2.53749e-08	14	15	15	2856	0.850214	0.0754113	0.395206	0.0048677	0.16321	2.53749e-08	14	15	15	2217
ENSG00000249242.7	TMEM150C	4	83404328	83483406	79078	locus587	0.60173	0.0113136	0.547354	0.00855327	0.081618	0.000134287	43	46	46	3122	-0.850151	-0.0547601	0.395241	0.00855327	0.081618	0.000134287	43	46	46	2218
ENSG00000254772.9	EEF1G	11	62327067	62341363	14296	locus1467	1.3932	0.0593391	0.163559	0.00164516	0.0438151	0.00539182	9	9	9	1570	0.849701	0.134083	0.395491	0.00164516	0.0438151	0.00539182	9	9	9	2219
ENSG00000119414.11	PPP6C	9	127908851	127952218	43367	locus1290	-0.519947	-0.0557855	0.6031	0.000277996	0.0448614	0.00445512	5	6	6	3315	-0.848814	-0.318125	0.395985	0.000277996	0.0448614	0.00445512	5	6	6	2220
ENSG00000196700.8	ZNF512B	20	62588056	62601283	13227	locus2265	-0.00765652	-0.00396857	0.993891	0.00140747	0.0838798	0.000120868	13	14	14	4586	0.848452	0.108528	0.396187	0.00140747	0.0838798	0.000120868	13	14	14	2221
ENSG00000115677.16	HDLBP	2	242166678	242255257	88579	locus368	-0.731209	-0.0113158	0.464652	0.0129139	0.13495	5.39784e-07	48	50	50	2831	-0.847038	-0.0464781	0.396974	0.0129139	0.13495	5.39784e-07	48	50	50	2222
ENSG00000101680.14	LAMA1	18	6941740	7117796	176056	locus2065	0.388384	0.00603197	0.697732	0.00863019	0.122401	7.72223e-07	13	14	14	3644	-0.846858	-0.0494018	0.397074	0.00863019	0.122401	7.72223e-07	13	14	14	2223
ENSG00000120992.17	LYPLA1	8	54958926	55014577	55651	locus1115	-1.11944	-0.0403163	0.26295	0.00236692	0.0668082	0.000519087	10	10	10	2028	0.845878	0.102414	0.397621	0.00236692	0.0668082	0.000519087	10	10	10	2224
ENSG00000174945.13	AMZ1	7	2727835	2804772	76937	locus944	0.676673	0.00518803	0.498613	0.0481309	0.130686	8.48122e-07	45	45	45	2946	0.84563	0.0268667	0.397759	0.0434987	0.130686	8.48122e-07	43	45	45	2225
ENSG00000115998.7	C2orf42	2	70377016	70418151	41135	locus248	2.08104	0.0434295	0.0374299	0.0070785	0.0393326	0.00774916	27	27	27	743	0.845358	0.066189	0.397911	0.0070785	0.0393326	0.00774916	27	27	27	2226
ENSG00000155660.10	PDIA4	7	148700142	148725597	25455	locus1053	-0.690204	-0.00882441	0.490066	0.015838	0.144216	2.11413e-08	31	33	33	2921	-0.844947	-0.043879	0.39814	0.0152368	0.144216	2.11413e-08	30	33	33	2227
ENSG00000151632.17	AKR1C2	10	5029967	5060225	30258	locus1308	-1.18847	-0.00598778	0.234647	0.117427	0.293696	5.07837e-16	50	50	50	1912	-0.844562	-0.0153967	0.398355	0.117375	0.293696	5.07837e-16	48	50	50	2228
ENSG00000119471.14	HSDL2	9	115142188	115234685	92497	locus1279	0.484722	0.0114847	0.627874	0.00312139	0.0425159	0.00641626	26	28	28	3397	-0.844294	-0.0985483	0.398505	0.00312139	0.0425159	0.00641626	26	28	28	2229
ENSG00000108592.16	FTSJ3	17	61896792	61905023	8231	locus2031	2.81092	0.0124107	0.00493993	0.154536	0.583897	5.89104e-39	71	79	79	360	0.844033	0.0134329	0.398651	0.154536	0.583897	5.89104e-39	71	79	79	2230
ENSG00000134962.6	KLB	4	39408549	39453153	44604	locus553	-0.0871454	-0.000412003	0.930556	0.114046	0.3533	6.30201e-19	8	9	9	4404	-0.843195	-0.0155058	0.399119	0.114046	0.3533	6.30201e-19	8	9	9	2231
ENSG00000103355.13	PRSS33	16	2833953	2837916	3963	locus1895	0.338893	0.00333172	0.73469	0.025888	0.0832606	5.34005e-05	9	9	9	3772	-0.84291	-0.0335443	0.399279	0.025888	0.0832606	5.34005e-05	9	9	9	2232
ENSG00000078674.17	PCM1	8	17780365	17887457	107092	locus1091	2.14881	0.013658	0.0316495	0.0639995	0.524084	3.1675e-32	16	18	18	696	0.842151	0.0188742	0.399703	0.0639995	0.524084	3.1675e-32	16	18	18	2233
ENSG00000164144.15	ARFIP1	4	153701105	153833509	132404	locus633	-1.48237	-0.0227675	0.138241	0.0135972	0.19236	2.82942e-10	49	57	57	1429	0.842047	0.0407817	0.399762	0.0135972	0.19236	2.82942e-10	49	57	57	2234
ENSG00000196159.11	FAT4	4	126236109	126414087	177978	locus615	-0.135442	-0.00996237	0.892262	0.00100761	0.0324374	0.0182278	6	7	7	4273	0.841562	0.176245	0.400033	0.00100761	0.0324374	0.0182278	6	7	7	2235
ENSG00000100485.11	SOS2	14	50583849	50698296	114447	locus1749	0.0616761	0.0015814	0.950821	0.00447207	0.0943819	2.03272e-05	8	8	8	4466	-0.841468	-0.100031	0.400086	0.00447207	0.0943819	2.03272e-05	8	8	8	2236
ENSG00000183090.5	FREM3	4	144498454	144621828	123374	locus629	-0.301243	-0.00889631	0.763229	0.00564043	0.149771	9.65265e-08	19	22	22	3865	-0.841204	-0.0747313	0.400234	0.00564043	0.149771	9.65265e-08	19	22	22	2237
ENSG00000172379.20	ARNT2	15	80696723	80890274	193551	locus1863	-3.6951	-0.158722	0.000219797	0.00174368	0.0819856	9.3978e-05	8	8	8	148	0.841074	0.126026	0.400307	0.00174368	0.0819856	9.3978e-05	8	8	8	2238
ENSG00000144847.12	IGSF11	3	118619403	118864867	245464	locus459	0.260318	0.0091202	0.794619	0.00227281	0.0694077	0.00046093	26	27	27	3961	0.840873	0.10693	0.400419	0.00227281	0.0694077	0.00046093	26	27	27	2239
ENSG00000138050.14	THUMPD2	2	39963199	40006416	43217	locus222	-0.510982	-0.0129703	0.609364	0.00511463	0.0305604	0.0197366	7	9	9	3329	-0.840818	-0.0750824	0.40045	0.00511463	0.0305604	0.0197366	7	9	9	2240
ENSG00000007516.13	BAIAP3	16	1383645	1399440	15795	locus1893	-2.05142	-0.024403	0.040226	0.0238969	0.298247	1.31595e-15	8	8	8	770	-0.840809	-0.0349938	0.400455	0.0238969	0.298247	1.31595e-15	8	8	8	2241
ENSG00000185608.8	MRPL40	22	19419424	19423601	4177	locus2311	-0.417456	-0.0069131	0.676345	0.00680877	0.0559504	0.00185745	24	24	24	3559	-0.840695	-0.0633003	0.400519	0.00680877	0.0559504	0.00185745	24	24	24	2242
ENSG00000003147.17	ICA1	7	8152814	8302242	149428	locus951	-0.848278	-0.0535119	0.396283	0.00092584	0.0731979	0.000286473	7	7	7	2580	0.840241	0.185394	0.400774	0.00092584	0.0731979	0.000286473	7	7	7	2243
ENSG00000140876.11	NUDT7	16	77756388	77776157	19769	locus1955	-1.70925	-0.0138588	0.0874042	0.0421043	0.0522155	0.00252602	92	98	98	1127	0.839971	0.0260892	0.400925	0.0421323	0.0522155	0.00252602	91	98	98	2244
ENSG00000125912.10	NCLN	19	3185927	3209573	23646	locus2134	-1.79221	-0.0261843	0.0731001	0.0139463	0.0910176	5.01715e-05	37	41	41	1032	0.838879	0.0413767	0.401537	0.0139463	0.0910176	5.01715e-05	37	41	41	2245
ENSG00000187630.15	DHRS4L2	14	24439082	24475617	36535	locus1727	-0.0846896	-0.00113213	0.932508	0.0347696	0.259671	2.08634e-13	41	44	44	4411	0.838616	0.028402	0.401685	0.0347696	0.259671	2.08634e-13	41	44	44	2246
ENSG00000153157.12	SYCP2L	6	10887284	10974541	87257	locus816	0.643398	0.0146913	0.519966	0.00564007	0.0461082	0.00415426	6	6	6	3025	-0.838131	-0.0654324	0.401957	0.00564007	0.0461082	0.00415426	6	6	6	2247
ENSG00000164758.7	MED30	8	118532951	118552501	19550	locus1161	-0.550135	-0.00697594	0.582227	0.0225729	0.046098	0.00402781	37	38	38	3244	0.838121	0.0367991	0.401963	0.0225729	0.046098	0.00402781	37	38	38	2248
ENSG00000181291.6	TMEM132E	17	32906600	32966337	59737	locus2007	0.889772	0.0131844	0.373588	0.0169693	0.226045	5.67783e-12	2	2	2	2489	0.837121	0.0434409	0.402525	0.0169693	0.226045	5.67783e-12	2	2	2	2249
ENSG00000204977.9	TRIM13	13	50571177	50592603	21426	locus1666	1.3544	0.0155586	0.17561	0.0221325	0.174106	6.07714e-09	67	69	69	1626	-0.835649	-0.0364219	0.403352	0.0221325	0.174106	6.07714e-09	67	69	69	2250
ENSG00000136267.13	DGKB	7	14215605	14881075	665470	locus957	-0.975268	-0.0559428	0.329427	0.000982492	0.110586	7.60599e-06	5	5	5	2333	-0.83539	-0.195725	0.403498	0.000982492	0.110586	7.60599e-06	5	5	5	2251
ENSG00000214022.11	REPIN1	7	150065184	150071128	5944	locus1053	-2.40213	-0.0896885	0.0162999	0.00218152	0.0633622	0.000376926	7	7	7	540	-0.83516	-0.111227	0.403628	0.00218152	0.0633622	0.000376926	7	7	7	2252
ENSG00000177688.6	SUMO4	6	149721397	149722413	1016	locus922	0.946302	0.0310501	0.343995	0.00258222	0.0242363	0.037046	5	7	7	2379	-0.833833	-0.0998425	0.404375	0.00258222	0.0242363	0.037046	5	7	7	2253
ENSG00000135541.20	AHI1	6	135604670	135818878	214208	locus914	-1.84115	-0.0161075	0.0656002	0.0452997	0.485868	4.86171e-29	11	13	13	979	0.831832	0.0228932	0.405504	0.0452997	0.485868	4.86171e-29	11	13	13	2254
ENSG00000204084.12	INPP5B	1	38326368	38412729	86361	locus35	3.80297	0.0285219	0.000142972	0.0482889	0.407698	6.43951e-23	45	48	48	134	-0.831668	-0.0198521	0.405596	0.0482889	0.407698	6.43951e-23	45	48	48	2255
ENSG00000172613.7	RAD9A	11	67159456	67165881	6425	locus1469	-1.37343	-0.0116712	0.169618	0.0450863	0.238478	4.4052e-12	22	23	23	1601	-0.831626	-0.0277906	0.40562	0.0450863	0.238478	4.4052e-12	22	23	23	2256
ENSG00000112031.15	MTRF1L	6	153308496	153323844	15348	locus925	1.53073	0.00642998	0.125836	0.148662	0.465973	8.07656e-30	20	20	20	1368	-0.83121	-0.0124728	0.405855	0.148662	0.465973	8.07656e-30	20	20	20	2257
ENSG00000243701.5	DUBR	3	106959538	107045811	86273	locus450	-1.1843	-0.0460806	0.236293	0.00201564	0.0595857	0.00128589	16	19	19	1919	-0.829993	-0.0988362	0.406543	0.00201564	0.0595857	0.00128589	16	19	19	2258
ENSG00000184277.12	TM2D3	15	102173179	102192594	19415	locus1890	0.222324	0.00291763	0.824061	0.0120556	0.166021	1.73569e-08	32	35	35	4070	0.829928	0.0475892	0.406579	0.0120556	0.166021	1.73569e-08	32	35	35	2259
ENSG00000117477.12	CCDC181	1	169364107	169429907	65800	locus119	0.864144	0.01165	0.387509	0.016268	0.144832	1.03827e-07	26	26	26	2543	-0.829742	-0.0380478	0.406685	0.016268	0.144832	1.03827e-07	26	26	26	2260
ENSG00000130653.15	PNPLA7	9	140354403	140444854	90451	locus1301	-0.994706	-0.0104483	0.319879	0.0350402	0.269235	6.50774e-14	12	13	13	2282	0.829435	0.0284027	0.406858	0.0350402	0.269235	6.50774e-14	12	13	13	2261
ENSG00000256043.2	CTSO	4	156845269	156875018	29749	locus635	-0.654836	-0.00983823	0.512574	0.0149611	0.0615391	0.00100582	69	73	73	2993	0.829241	0.0373036	0.406968	0.0149611	0.0615391	0.00100582	69	73	73	2262
ENSG00000278311.4	GGNBP2	17	34900767	34946276	45509	locus2009	1.1659	0.008926	0.243654	0.0394683	0.0931184	4.14808e-05	106	122	122	1953	-0.82878	-0.0194462	0.407229	0.0394602	0.0931184	4.14808e-05	105	122	122	2263
ENSG00000188385.11	JAKMIP3	10	133879449	133998362	118913	locus1416	0.310941	0.00225432	0.755846	0.0759077	0.414892	3.28126e-24	37	38	38	3843	-0.828598	-0.0189218	0.407332	0.0763706	0.414892	3.28126e-24	36	38	38	2264
ENSG00000196247.11	ZNF107	7	64126460	64171960	45500	locus992	0.242543	0.00406743	0.80836	0.0171242	0.0405352	0.00705038	24	24	24	4015	0.828597	0.0378295	0.407333	0.0171242	0.0405352	0.00705038	24	24	24	2265
ENSG00000014138.8	POLA2	11	65029432	65066156	36724	locus1468	1.12726	0.020472	0.259634	0.00938994	0.0515786	0.00277582	16	16	16	2018	-0.828449	-0.0359324	0.407416	0.00938994	0.0515786	0.00277582	16	16	16	2266
ENSG00000110274.15	CEP164	11	117192493	117283982	91489	locus1512	-0.047248	-0.00120527	0.962316	0.00662926	0.189156	1.16435e-09	14	15	15	4501	-0.828378	-0.0603268	0.407457	0.00662926	0.189156	1.16435e-09	14	15	15	2267
ENSG00000167767.13	KRT80	12	52562779	52585798	23019	locus1571	2.31475	0.0234845	0.0206264	0.0281344	0.210572	1.02713e-10	16	19	19	594	-0.828053	-0.0299469	0.407641	0.0281344	0.210572	1.02713e-10	16	19	19	2268
ENSG00000183876.8	ARSI	5	149675905	149682468	6563	locus776	0.91093	0.00945314	0.362332	0.0264729	0.0445222	0.00470741	72	75	75	2453	-0.827195	-0.0246523	0.408127	0.0264729	0.0445222	0.00470741	72	75	75	2269
ENSG00000166821.8	PEX11A	15	90224765	90233985	9220	locus1873	-0.361815	-0.0101061	0.71749	0.00427925	0.035309	0.0122597	37	38	38	3724	0.827107	0.0769327	0.408176	0.00427925	0.035309	0.0122597	37	38	38	2270
ENSG00000100243.20	CYB5R3	22	43013845	43045398	31553	locus2339	-0.712955	-0.0156237	0.475874	0.00640819	0.0629017	0.000589296	28	28	28	2859	-0.826582	-0.0680221	0.408474	0.00640819	0.0629017	0.000589296	28	28	28	2271
ENSG00000163808.16	KIF15	3	44803285	44894748	91463	locus408	0.501808	0.0032511	0.615802	0.0801026	0.0477283	0.0035388	89	93	93	3356	0.82644	0.020719	0.408555	0.0800976	0.0477283	0.0035388	88	93	93	2272
ENSG00000268182.5	SMIM17	19	57154526	57168615	14089	locus2194	1.69148	0.0357495	0.0907453	0.00703389	0.0517052	0.00282658	24	26	26	1150	-0.825701	-0.0634412	0.408974	0.00703389	0.0517052	0.00282658	24	26	26	2273
ENSG00000149084.12	HSD17B12	11	43702287	43878162	175875	locus1455	1.15325	0.00552697	0.248807	0.125631	0.499743	1.42609e-31	86	87	87	1968	-0.825572	-0.014036	0.409047	0.125631	0.499743	1.42609e-31	86	87	87	2274
ENSG00000130701.3	RBBP8NL	20	60985292	61002595	17303	locus2262	-0.122458	-0.000606274	0.902536	0.119494	0.398445	1.30013e-22	16	18	18	4307	0.825467	0.0144758	0.409107	0.119494	0.398445	1.30013e-22	16	18	18	2275
ENSG00000138071.13	ACTR2	2	65454828	65498387	43559	locus245	1.04265	0.0506988	0.297111	0.00121098	0.0937205	2.16343e-05	22	23	23	2182	0.825019	0.144969	0.409361	0.00121098	0.0937205	2.16343e-05	22	23	23	2276
ENSG00000076928.17	ARHGEF1	19	42387250	42411604	24354	locus2172	-0.206785	-0.0089529	0.836177	0.00400479	0.0387924	0.00992458	28	34	34	4105	0.823751	0.0863586	0.410081	0.00400479	0.0387924	0.00992458	28	34	34	2277
ENSG00000010270.13	STARD3NL	7	38217846	38270270	52424	locus976	1.85167	0.0301437	0.0640729	0.009919	0.125763	1.49523e-06	40	42	42	973	-0.823432	-0.046826	0.410262	0.009919	0.125763	1.49523e-06	40	42	42	2278
ENSG00000134569.9	LRP4	11	46878267	46940101	61834	locus1457	0.601816	0.0345017	0.547297	0.00148446	0.0301487	0.023055	17	17	17	3121	0.82333	0.143277	0.41032	0.00148446	0.0301487	0.023055	17	17	17	2279
ENSG00000142937.11	RPS8	1	45241211	45244451	3240	locus41	-0.637338	-0.0182003	0.523904	0.0043533	0.123142	1.62505e-06	21	21	21	3043	-0.822711	-0.0903948	0.410673	0.00432637	0.123142	1.62505e-06	20	21	21	2280
ENSG00000186446.11	ZNF501	3	44771097	44778575	7478	locus408	3.85347	0.0507627	0.000116456	0.0166775	0.0882426	5.26846e-05	23	23	23	127	0.822352	0.0370778	0.410877	0.0166775	0.0882426	5.26846e-05	23	23	23	2281
ENSG00000204954.9	C12orf73	12	104343971	104350993	7022	locus1611	-0.543384	-0.00435078	0.586865	0.0471385	0.203309	2.32483e-10	53	56	56	3259	0.821831	0.024133	0.411173	0.0471385	0.203309	2.32483e-10	53	56	56	2282
ENSG00000162878.12	PKDCC	2	42275160	42285656	10496	locus226	0.554317	0.0160403	0.579362	0.00373036	0.0814105	0.000116865	22	22	22	3237	-0.821364	-0.0836311	0.411439	0.00373036	0.0814105	0.000116865	22	22	22	2283
ENSG00000124713.5	GNMT	6	42928491	42931618	3127	locus853	-3.28883	-0.0194949	0.00100605	0.0882013	0.542037	2.10543e-34	13	16	16	216	0.819641	0.0171954	0.412421	0.0882013	0.542037	2.10543e-34	13	16	16	2284
ENSG00000183826.16	BTBD9	6	38136226	38607705	471479	locus849	-0.746761	-0.0204342	0.455208	0.00346694	0.176608	4.35828e-09	41	43	43	2803	0.819611	0.0853877	0.412438	0.00346694	0.176608	4.35828e-09	41	43	43	2285
ENSG00000100612.13	DHRS7	14	60610837	60636582	25745	locus1757	-0.396473	-0.00614614	0.691756	0.0123488	0.129934	5.60195e-07	34	34	34	3628	-0.819283	-0.0473887	0.412625	0.0123488	0.129934	5.60195e-07	34	34	34	2286
ENSG00000236499.2	LINC00896	22	20193854	20196060	2206	locus2312	1.92873	0.0165086	0.0537643	0.0373846	0.036578	0.0115934	48	50	50	901	-0.81898	-0.0259163	0.412798	0.0373846	0.036578	0.0115934	48	50	50	2287
ENSG00000187134.13	AKR1C1	10	5005606	5025474	19868	locus1308	-0.353371	-0.00338783	0.72381	0.0271236	0.138622	2.44228e-07	18	21	21	3739	0.818404	0.0301524	0.413127	0.0271236	0.138622	2.44228e-07	18	21	21	2288
ENSG00000170946.14	DNAJC24	11	31391406	31454382	62976	locus1445	-0.0455876	-0.00207359	0.963639	0.00589934	0.044132	0.00482231	15	16	16	4507	0.818196	0.0557433	0.413245	0.00589934	0.044132	0.00482231	15	16	16	2289
ENSG00000196678.13	ERI2	16	20791514	20817794	26280	locus1919	0.940965	0.0256865	0.346723	0.00439933	0.0578115	0.000934692	55	57	57	2396	-0.817231	-0.0795282	0.413796	0.00423957	0.0578115	0.000934692	54	57	57	2290
ENSG00000112599.8	GUCA1B	6	42151021	42162694	11673	locus853	1.40384	0.01037	0.160366	0.0551432	0.295946	4.49536e-16	23	26	26	1551	-0.816325	-0.021622	0.414314	0.0551432	0.295946	4.49536e-16	23	26	26	2291
ENSG00000168137.15	SETD5	3	9439298	9519838	80540	locus380	-0.169555	-0.00795275	0.86536	0.00118855	0.0428231	0.00632784	4	4	4	4192	-0.816278	-0.126704	0.414341	0.00118855	0.0428231	0.00632784	4	4	4	2292
ENSG00000115828.15	QPCT	2	37571772	37600465	28693	locus221	0.222831	0.00238181	0.823667	0.0140216	0.0944255	2.6734e-05	31	33	33	4069	0.816225	0.0499524	0.414371	0.0134033	0.0944255	2.6734e-05	30	33	33	2293
ENSG00000121905.9	HPCA	1	33352091	33360247	8156	locus31	-1.03467	-0.0221869	0.300823	0.00275533	0.0598556	0.001075	37	38	38	2202	-0.815833	-0.131776	0.414596	0.00275533	0.0598556	0.001075	37	38	38	2294
ENSG00000223802.7	CERS1	19	18979353	19006967	27614	locus2150	0.436456	0.00565998	0.662506	0.01387	0.144866	6.10861e-08	20	20	20	3513	-0.815544	-0.040607	0.414761	0.01387	0.144866	6.10861e-08	20	20	20	2295
ENSG00000183379.8	SYNDIG1L	14	74872601	74892913	20312	locus1768	2.43127	0.0376231	0.015046	0.0132204	0.0600393	0.00102864	14	14	14	527	0.815028	0.0434527	0.415056	0.0132204	0.0600393	0.00102864	14	14	14	2296
ENSG00000162782.15	TDRD5	1	179560747	179660407	99660	locus127	2.231	0.0143927	0.0256808	0.0814641	0.398625	1.61921e-23	10	10	10	647	-0.814956	-0.0184339	0.415098	0.0814641	0.398625	1.61921e-23	10	10	10	2297
ENSG00000155368.16	DBI	2	120124552	120130136	5584	locus278	2.33865	0.102157	0.0193538	0.00141499	0.0285565	0.0273736	5	5	5	580	-0.814367	-0.124921	0.415434	0.00141499	0.0285565	0.0273736	5	5	5	2298
ENSG00000144231.10	POLR2D	2	128601126	128615729	14603	locus283	-0.865348	-0.0104489	0.386848	0.0116947	0.272211	3.48537e-14	16	17	17	2539	-0.813147	-0.0599829	0.416134	0.0116947	0.272211	3.48537e-14	16	17	17	2299
ENSG00000172346.14	CSDC2	22	41957013	41972670	15657	locus2338	-1.4596	-0.00747378	0.144401	0.0903067	0.320261	1.92037e-17	41	41	41	1459	0.81298	0.0140416	0.41623	0.0903067	0.320261	1.92037e-17	41	41	41	2300
ENSG00000182150.15	ERCC6L2	9	98637972	98803374	165402	locus1261	-0.179797	-0.00214771	0.857312	0.0218122	0.183968	9.67369e-10	18	19	19	4164	0.812604	0.0353988	0.416445	0.0218122	0.183968	9.67369e-10	18	19	19	2301
ENSG00000115350.11	POLE4	2	75185769	75197255	11486	locus252	-0.408525	-0.0107543	0.682888	0.00495982	0.0361829	0.0126626	22	22	22	3581	-0.811663	-0.0709011	0.416985	0.00495982	0.0361829	0.0126626	22	22	22	2302
ENSG00000119977.20	TCTN3	10	97423152	97453900	30748	locus1386	-1.30299	-0.0129652	0.192578	0.0361516	0.23724	3.22442e-12	70	75	75	1720	0.811542	0.0285023	0.417054	0.0361516	0.23724	3.22442e-12	70	75	75	2303
ENSG00000266472.5	MRPS21	1	150266261	150281414	15153	locus103	-1.3796	-0.0338142	0.167708	0.00499485	0.112332	6.08208e-06	5	6	6	1591	-0.81073	-0.0720996	0.417521	0.00499485	0.112332	6.08208e-06	5	6	6	2304
ENSG00000147676.13	MAL2	8	120220601	120257913	37312	locus1163	0.714037	0.0381236	0.475204	0.000922426	0.0566305	0.00164665	11	12	12	2855	-0.809752	-0.162366	0.418083	0.000922426	0.0566305	0.00164665	11	12	12	2305
ENSG00000008324.11	SS18L2	3	42623331	42636490	13159	locus408	0.5003	0.00901433	0.616864	0.0116807	0.0713494	0.000276785	36	39	39	3360	0.8095	0.042584	0.418228	0.0116807	0.0713494	0.000276785	36	39	39	2306
ENSG00000115380.19	EFEMP1	2	56093101	56150917	57816	locus238	-1.14543	-0.0151226	0.252031	0.0166276	0.047517	0.00378622	43	44	44	1989	-0.809065	-0.0365454	0.418478	0.0166276	0.047517	0.00378622	43	44	44	2307
ENSG00000143079.14	CTTNBP2NL	1	112938835	113003786	64951	locus95	-1.80585	-0.0648482	0.0709423	0.00243283	0.0370015	0.0110649	12	13	13	1019	-0.808913	-0.109307	0.418565	0.00243283	0.0370015	0.0110649	12	13	13	2308
ENSG00000177051.5	FBXO46	19	46213886	46236435	22549	locus2175	0.434294	0.00916369	0.664075	0.00954855	0.0258927	0.0289568	32	34	34	3523	0.807834	0.0456428	0.419186	0.00928248	0.0258927	0.0289568	31	34	34	2309
ENSG00000220201.7	ZGLP1	19	10415478	10420233	4755	locus2143	2.8071	0.0592451	0.00499899	0.0066834	0.116756	3.95005e-06	21	21	21	362	-0.807622	-0.0571133	0.419308	0.0066834	0.116756	3.95005e-06	21	21	21	2310
ENSG00000181061.13	HIGD1A	3	42824399	42846027	21628	locus408	-0.803612	-0.00856059	0.421621	0.0338648	0.32956	1.52185e-17	23	24	24	2680	0.807333	0.0289252	0.419475	0.0338648	0.32956	1.52185e-17	23	24	24	2311
ENSG00000163539.16	CLASP2	3	33537738	33759746	222008	locus401	2.78001	0.250041	0.00543578	0.000500201	0.0297325	0.0183369	3	3	3	373	-0.807258	-0.262699	0.419518	0.000500201	0.0297325	0.0183369	3	3	3	2312
ENSG00000213809.8	KLRK1	12	10524951	10542640	17689	locus1538	0.229276	0.00349911	0.818655	0.0148922	0.091325	5.79463e-05	10	10	10	4048	-0.806283	-0.0401695	0.42008	0.0148922	0.091325	5.79463e-05	10	10	10	2313
ENSG00000089916.17	GPATCH2L	14	76618264	76680686	62422	locus1770	-1.04605	-0.0238508	0.295537	0.00571216	0.120644	2.62271e-06	10	10	10	2179	0.805824	0.064116	0.420344	0.00571216	0.120644	2.62271e-06	10	10	10	2314
ENSG00000177042.14	TMEM80	11	695815	705028	9213	locus1419	-1.87645	-0.00760023	0.0605934	0.191199	0.570804	1.34715e-38	33	33	33	950	0.805549	0.0114756	0.420503	0.191199	0.570804	1.34715e-38	33	33	33	2315
ENSG00000151360.9	ALLC	2	3705789	3750260	44471	locus192	0.487838	0.00407869	0.625664	0.0512668	0.198801	1.64392e-10	14	14	14	3390	0.803892	0.0221632	0.42146	0.0510998	0.198801	1.64392e-10	13	14	14	2316
ENSG00000122136.13	OBP2A	9	138437971	138441815	3844	locus1300	1.3075	0.00582412	0.191044	0.134555	0.161513	1.2098e-08	55	57	57	1711	-0.803505	-0.0119314	0.421683	0.134555	0.161513	1.2098e-08	55	57	57	2317
ENSG00000188732.10	FAM221A	7	23719817	23742269	22452	locus964	1.6934	0.020912	0.0903799	0.0200047	0.120845	1.36547e-06	20	21	21	1146	-0.802584	-0.0348922	0.422215	0.0200047	0.120845	1.36547e-06	20	21	21	2318
ENSG00000103168.16	TAF1C	16	84211452	84220676	9224	locus1963	-1.59192	-0.0110018	0.111404	0.0668747	0.584592	1.69039e-40	21	24	24	1267	-0.802434	-0.0190978	0.422302	0.0668747	0.584592	1.69039e-40	21	24	24	2319
ENSG00000112562.18	SMOC2	6	168841863	169068672	226809	locus940	-0.500133	-0.00803523	0.616981	0.0126239	0.11522	3.6053e-06	23	23	23	3361	-0.802349	-0.0418424	0.422351	0.0126239	0.11522	3.6053e-06	23	23	23	2320
ENSG00000141314.12	RHBDL3	17	30592850	30651678	58828	locus2004	-1.62756	-0.0128428	0.103619	0.0479854	0.241182	2.31767e-12	49	56	56	1226	0.801845	0.0213659	0.422642	0.0479854	0.241182	2.31767e-12	49	56	56	2321
ENSG00000149380.11	P4HA3	11	73977701	74022685	44984	locus1473	0.88799	0.0221027	0.374546	0.00575853	0.0522092	0.0026932	5	5	5	2493	-0.80124	-0.0709911	0.422993	0.00575853	0.0522092	0.0026932	5	5	5	2322
ENSG00000101190.12	TCFL5	20	61472356	61493174	20818	locus2264	2.13768	0.0116039	0.0325429	0.0905711	0.258212	4.70407e-13	90	98	98	705	-0.801062	-0.0155871	0.423096	0.0905115	0.258212	4.70407e-13	89	98	98	2323
ENSG00000087365.15	SF3B2	11	65819834	65836779	16945	locus1468	-0.861345	-0.00735494	0.389048	0.0361582	0.208743	1.64803e-10	25	26	26	2548	0.800259	0.0244589	0.423561	0.0361582	0.208743	1.64803e-10	25	26	26	2324
ENSG00000169914.5	OTUD3	1	20208887	20239437	30550	locus21	0.704785	0.00524955	0.480944	0.0535633	0.276103	2.39321e-16	37	39	39	2878	-0.800066	-0.020968	0.423673	0.0535633	0.276103	2.39321e-16	37	39	39	2325
ENSG00000182606.14	TRAK1	3	42190726	42267382	76656	locus408	-1.12187	-0.0206895	0.261916	0.0092148	0.0666693	0.000577583	20	20	20	2025	0.800038	0.0493731	0.423689	0.00922354	0.0666693	0.000577583	19	20	20	2326
ENSG00000277149.4	TYW1B	7	72039497	72298779	259282	locus1002	-3.46879	-0.0150229	0.000522809	0.159463	0.421152	1.75136e-24	32	33	33	186	-0.79959	-0.0129412	0.423949	0.143354	0.421152	1.75136e-24	30	33	33	2327
ENSG00000245149.3	RNF139-AS1	8	125474737	125486804	12067	locus1167	1.21016	0.0135936	0.226219	0.0253003	0.182802	1.84932e-09	8	8	8	1884	0.798751	0.0315133	0.424435	0.0253003	0.182802	1.84932e-09	8	8	8	2328
ENSG00000102931.7	ARL2BP	16	57279170	57287547	8377	locus1937	1.37383	0.0579858	0.169494	0.00167069	0.0492855	0.00347328	5	5	5	1600	-0.798336	-0.116519	0.424676	0.00167069	0.0492855	0.00347328	5	5	5	2329
ENSG00000106686.16	SPATA6L	9	4598315	4666480	68165	locus1194	1.5165	0.0175399	0.129392	0.0225155	0.0331532	0.0167328	29	29	29	1381	-0.797646	-0.0323111	0.425076	0.0225155	0.0331532	0.0167328	29	29	29	2330
ENSG00000070669.16	ASNS	7	97480988	97557753	76765	locus1019	1.24855	0.0518804	0.211829	0.00187813	0.0469589	0.00384762	35	38	38	1818	0.797538	0.115714	0.425138	0.00187813	0.0469589	0.00384762	35	38	38	2331
ENSG00000148143.12	ZNF462	9	109625446	109775915	150469	locus1272	0.889922	0.0215792	0.373508	0.00545611	0.115941	2.48123e-06	31	31	31	2488	0.797321	0.0610357	0.425264	0.00545611	0.115941	2.48123e-06	31	31	31	2332
ENSG00000137441.7	FGFBP2	4	15961868	15964798	2930	locus534	1.60483	0.0344279	0.108532	0.00921837	0.0305734	0.0222733	17	17	17	1254	-0.796221	-0.0537693	0.425904	0.00921837	0.0305734	0.0222733	17	17	17	2333
ENSG00000111077.17	TNS2	12	53440774	53458156	17382	locus1572	0.281773	0.00816182	0.778117	0.00516999	0.237215	1.84433e-12	47	52	52	3915	0.794186	0.0680151	0.427087	0.00516999	0.237215	1.84433e-12	47	52	52	2334
ENSG00000275491.1	LINC01730	20	3789140	3793081	3941	locus2203	-0.846986	-0.0038665	0.397003	0.135382	0.407887	1.48331e-22	3	3	3	2583	0.793874	0.0127557	0.427269	0.135382	0.407887	1.48331e-22	3	3	3	2335
ENSG00000227888.4	FAM66A	8	12219527	12268510	48983	locus1085	-1.83163	-0.00939217	0.0670064	0.117332	0.304445	1.19094e-16	20	26	26	987	0.793628	0.0156106	0.427412	0.0948971	0.304445	1.19094e-16	19	26	26	2336
ENSG00000124688.13	MAD2L1BP	6	43597278	43608688	11410	locus853	-1.02177	-0.0224156	0.306892	0.0073245	0.0299102	0.0208409	38	41	41	2226	0.793185	0.0749767	0.42767	0.0073245	0.0299102	0.0208409	38	41	41	2337
ENSG00000168393.12	DTYMK	2	242615161	242626230	11069	locus368	-0.824805	-0.0190618	0.409482	0.00651088	0.0572201	0.00132036	12	12	12	2635	0.792261	0.0617853	0.428208	0.00651088	0.0572201	0.00132036	12	12	12	2338
ENSG00000179152.19	TCAIM	3	44379620	44450940	71320	locus408	0.294612	0.00512481	0.76829	0.0170021	0.0792086	8.58131e-05	60	67	67	3878	-0.792073	-0.0453596	0.428318	0.0170021	0.0792086	8.58131e-05	60	67	67	2339
ENSG00000161513.11	FDXR	17	72858618	72869119	10501	locus2043	-0.00484683	0.0014908	0.996133	0.0278868	0.187649	3.59376e-10	27	28	28	4598	-0.791735	-0.0302455	0.428515	0.0278868	0.187649	3.59376e-10	27	28	28	2340
ENSG00000175166.16	PSMD2	3	184017028	184026838	9810	locus505	1.81942	0.0451873	0.0688476	0.0055423	0.0845076	9.1041e-05	38	41	41	1006	0.791171	0.0625438	0.428844	0.00554747	0.0845076	9.1041e-05	37	41	41	2341
ENSG00000105501.12	SIGLEC5	19	52114216	52133654	19438	locus2183	0.0862435	0.00193505	0.931273	0.0082384	0.0350113	0.0137284	12	12	12	4408	-0.790998	-0.0501904	0.428945	0.0082384	0.0350113	0.0137284	12	12	12	2342
ENSG00000090612.20	ZNF268	12	133758080	133791418	33338	locus1638	1.69011	0.0173093	0.0910069	0.0325096	0.181262	2.22314e-09	18	26	26	1152	-0.790751	-0.030181	0.429089	0.0325096	0.181262	2.22314e-09	18	26	26	2343
ENSG00000256073.3	URB1-AS1	21	33765441	33766266	825	locus2288	0.0942095	0.00270038	0.924943	0.00349456	0.0393809	0.00724022	10	10	10	4386	-0.790122	-0.0796411	0.429457	0.00349456	0.0393809	0.00724022	10	10	10	2344
ENSG00000177707.10	NECTIN3	3	110790662	110913016	122354	locus453	-2.02594	-0.032146	0.0427709	0.0106278	0.0616785	0.000947164	51	54	54	788	0.79002	0.045442	0.429516	0.0103895	0.0616785	0.000947164	50	54	54	2345
ENSG00000137275.13	RIPK1	6	3064200	3115421	51221	locus810	-0.344508	-0.015593	0.730464	0.00157082	0.0260796	0.032354	3	3	3	3764	0.789345	0.108876	0.429911	0.00157082	0.0260796	0.032354	3	3	3	2346
ENSG00000188687.17	SLC4A5	2	74443368	74570543	127175	locus252	-1.75683	-0.0285651	0.0789476	0.0144166	0.105796	1.1021e-05	16	17	17	1074	0.789342	0.0423269	0.429912	0.0144166	0.105796	1.1021e-05	16	17	17	2347
ENSG00000143434.15	SEMA6C	1	151104162	151119107	14945	locus103	0.848385	0.0204386	0.396224	0.00451891	0.0889286	3.47157e-05	14	15	15	2579	-0.789298	-0.0723901	0.429938	0.00451891	0.0889286	3.47157e-05	14	15	15	2348
ENSG00000147647.12	DPYS	8	105391658	105479283	87625	locus1153	-0.021673	-0.000475801	0.982709	0.0174374	0.0269099	0.0304449	26	26	26	4552	0.788765	0.0366193	0.43025	0.0174374	0.0269099	0.0304449	26	26	26	2349
ENSG00000178104.19	PDE4DIP	1	144851423	144932032	80609	locus101	-0.0993542	0.00151599	0.920857	0.00542547	0.0952582	1.49026e-05	10	27	27	4374	0.788452	0.0603921	0.430433	0.00542547	0.0952582	1.49026e-05	10	27	27	2350
ENSG00000134897.13	BIVM	13	103451468	103493883	42415	locus1710	2.41537	0.0237543	0.0157194	0.030413	0.0614465	0.00103194	97	100	100	534	-0.788187	-0.0278522	0.430588	0.030413	0.0614465	0.00103194	97	100	100	2351
ENSG00000086232.12	EIF2AK1	7	6061877	6098860	36983	locus948	0.164774	0.00256756	0.869122	0.0160661	0.0507038	0.0024479	22	22	22	4205	-0.788159	-0.034565	0.430603	0.0159535	0.0507038	0.0024479	19	22	22	2352
ENSG00000136169.16	SETDB2	13	50018409	50069139	50730	locus1666	1.57534	0.0207632	0.115178	0.0128432	0.0409589	0.00754656	40	42	42	1295	0.788137	0.0486621	0.430616	0.0128432	0.0409589	0.00754656	40	42	42	2353
ENSG00000169203.16	NPIPB12	16	30234194	30257176	22982	locus1928	-0.261353	-0.00312059	0.79382	0.0343695	0.0486942	0.00340102	17	18	18	3956	-0.787906	-0.0284665	0.430752	0.0343695	0.0486942	0.00340102	17	18	18	2354
ENSG00000131165.14	CHMP1A	16	89710843	89724116	13273	locus1972	0.902813	0.00738923	0.366625	0.0541871	0.134243	6.40146e-07	121	129	129	2469	0.787024	0.0230026	0.431268	0.0541871	0.134243	6.40146e-07	121	129	129	2355
ENSG00000077463.14	SIRT6	19	4174105	4182560	8455	locus2135	-2.34096	-0.0214128	0.0192341	0.0291539	0.276308	1.66086e-15	4	4	4	576	0.786366	0.0249313	0.431653	0.0291539	0.276308	1.66086e-15	4	4	4	2356
ENSG00000166228.8	PCBD1	10	72642037	72648322	6285	locus1365	-2.00617	-0.051215	0.0448385	0.00422984	0.0399917	0.00606975	15	15	15	812	0.785686	0.0760741	0.432051	0.00422984	0.0399917	0.00606975	15	15	15	2357
ENSG00000142599.17	RERE	1	8412463	8877699	465236	locus11	-1.68787	-0.0348195	0.0914362	0.00692698	0.0998358	1.90764e-05	9	9	9	1154	0.784574	0.0579327	0.432704	0.00692698	0.0998358	1.90764e-05	9	9	9	2358
ENSG00000165973.18	NELL1	11	20691096	21597229	906133	locus1437	-2.00856	-0.0465295	0.044584	0.00538653	0.0872131	6.54626e-05	28	29	29	809	0.784317	0.0597032	0.432854	0.00530359	0.0872131	6.54626e-05	27	29	29	2359
ENSG00000182446.13	NPLOC4	17	79523912	79604138	80226	locus2051	-1.9735	-0.041185	0.0484387	0.00681983	0.129128	8.3826e-07	12	13	13	852	-0.784262	-0.0550537	0.432886	0.00681983	0.129128	8.3826e-07	12	13	13	2360
ENSG00000114547.9	ROPN1B	3	125688020	125702296	14276	locus464	1.22557	0.00708677	0.22036	0.0806779	0.311577	2.59364e-17	36	39	39	1863	-0.783598	-0.0167959	0.433276	0.0593792	0.311577	2.59364e-17	35	39	39	2361
ENSG00000272047.1	GTF2H5	6	158589381	158620376	30995	locus930	1.42079	0.0276611	0.155379	0.0100682	0.0531497	0.00197637	20	20	20	1522	-0.783485	-0.0499809	0.433343	0.0100682	0.0531497	0.00197637	20	20	20	2362
ENSG00000151247.12	EIF4E	4	99792834	99851788	58954	locus599	-1.31237	-0.0310739	0.189396	0.0057825	0.135142	2.51841e-07	9	9	9	1700	0.783484	0.0583833	0.433343	0.0057825	0.135142	2.51841e-07	9	9	9	2363
ENSG00000151694.12	ADAM17	2	9628614	9695959	67345	locus197	0.253175	0.00300436	0.800133	0.0255722	0.150249	7.45393e-08	22	23	23	3984	0.782544	0.0315685	0.433895	0.0255722	0.150249	7.45393e-08	22	23	23	2364
ENSG00000169035.11	KLK7	19	51479734	51487320	7586	locus2183	0.249443	0.0332342	0.803018	0.000184287	0.0355484	0.0129803	2	4	4	3996	-0.782519	-0.360068	0.43391	0.000184287	0.0355484	0.0129803	2	4	4	2365
ENSG00000186088.15	GSAP	7	76940067	77045666	105599	locus1004	0.800709	0.0063471	0.4233	0.0467748	0.320298	6.20976e-17	26	30	30	2684	0.781805	0.0219624	0.434329	0.0467748	0.320298	6.20976e-17	26	30	30	2366
ENSG00000138821.12	SLC39A8	4	103172197	103266410	94213	locus601	-0.509483	-0.0221923	0.610414	0.00162085	0.0705663	0.000421069	2	2	2	3333	0.780572	0.108238	0.435055	0.00162085	0.0705663	0.000421069	2	2	2	2367
ENSG00000135862.5	LAMC1	1	182992554	183114727	122173	locus131	1.25576	0.0331103	0.209203	0.00376831	0.0365256	0.012402	29	29	29	1806	-0.779392	-0.0867594	0.435749	0.00307517	0.0365256	0.012402	28	29	29	2368
ENSG00000230438.6	SERPINB9P1	6	2854890	2876744	21854	locus809	1.64736	0.00560782	0.0994836	0.288404	0.491261	2.00342e-29	75	83	83	1198	0.779261	0.00829042	0.435826	0.288349	0.491261	2.00342e-29	74	83	83	2369
ENSG00000172992.11	DCAKD	17	43100705	43138497	37792	locus2015	-0.68424	-0.0085704	0.493824	0.0189966	0.262352	1.10727e-13	46	49	49	2934	0.778715	0.0330636	0.436147	0.0189375	0.262352	1.10727e-13	43	49	49	2370
ENSG00000203722.7	RAET1G	6	150238013	150244257	6244	locus922	1.05483	0.00368327	0.291503	0.233359	0.402458	6.48987e-23	87	92	92	2157	-0.777403	-0.00953378	0.436921	0.233359	0.402458	6.48987e-23	87	92	92	2371
ENSG00000122477.12	LRRC39	1	100614003	100643829	29826	locus84	0.968908	0.0130258	0.332591	0.0196819	0.178174	2.15056e-09	29	29	29	2342	-0.777115	-0.0346898	0.437091	0.0196819	0.178174	2.15056e-09	29	29	29	2372
ENSG00000157833.12	GAREM2	2	26395956	26412532	16576	locus210	0.4433	0.034624	0.657549	0.00052608	0.0219574	0.0437754	2	2	2	3495	0.776686	0.196286	0.437344	0.00052608	0.0219574	0.0437754	2	2	2	2373
ENSG00000055483.19	USP36	17	76783462	76836896	53434	locus2048	-1.67588	-0.0114617	0.0937618	0.059864	0.299314	1.8833e-15	33	35	35	1167	-0.776352	-0.0196977	0.437541	0.059864	0.299314	1.8833e-15	33	35	35	2374
ENSG00000071967.11	CYBRD1	2	172378742	172414639	35897	locus313	-1.11307	-0.0211939	0.265678	0.00780376	0.120661	1.33181e-06	40	40	40	2040	-0.774779	-0.0517554	0.43847	0.00780376	0.120661	1.33181e-06	40	40	40	2375
ENSG00000204961.6	PCDHA9	5	140227966	140391931	163965	locus770	4.00631	0.0323544	6.16737e-05	0.0459465	0.231785	8.72592e-13	24	26	26	108	-0.774557	-0.0228782	0.438602	0.0459465	0.231785	8.72592e-13	24	26	26	2376
ENSG00000094963.13	FMO2	1	171154346	171181822	27476	locus122	-1.3228	-0.0115197	0.185901	0.041362	0.0387781	0.00935581	63	65	65	1678	0.774207	0.0249551	0.438808	0.041362	0.0387781	0.00935581	63	65	65	2377
ENSG00000174652.17	ZNF266	19	9523101	9546254	23153	locus2142	1.97497	0.00841641	0.0482717	0.189172	0.686475	2.04614e-53	54	60	60	849	0.774077	0.0113916	0.438885	0.189172	0.686475	2.04614e-53	54	60	60	2378
ENSG00000137834.14	SMAD6	15	66994573	67075187	80614	locus1851	0.314118	0.00929233	0.753432	0.00429781	0.0355226	0.0108416	15	16	16	3832	-0.773256	-0.0808972	0.439371	0.00429781	0.0355226	0.0108416	15	16	16	2379
ENSG00000176894.9	PXMP2	12	133264172	133281571	17399	locus1638	0.945121	0.00896051	0.344597	0.0365491	0.209871	4.82501e-11	46	54	54	2384	-0.773144	-0.028851	0.439437	0.0365491	0.209871	4.82501e-11	46	54	54	2380
ENSG00000188611.14	ASAH2	10	51944620	52011276	66656	locus1344	-1.77088	-0.00700573	0.0765806	0.196189	0.603802	8.28669e-46	40	46	46	1057	0.772729	0.0112206	0.439683	0.196189	0.603802	8.28669e-46	40	46	46	2381
ENSG00000112308.12	C6orf62	6	24705089	24719382	14293	locus827	-2.22631	-0.039533	0.0259934	0.0113487	0.026874	0.0294532	29	29	29	653	0.771923	0.068762	0.44016	0.0113487	0.026874	0.0294532	29	29	29	2382
ENSG00000143869.6	GDF7	2	20866903	20879001	12098	locus207	1.60311	0.0205859	0.108911	0.0202978	0.046823	0.00449712	105	108	108	1258	-0.771668	-0.0365227	0.440311	0.0183224	0.046823	0.00449712	103	108	108	2383
ENSG00000166435.15	XRRA1	11	74551954	74660136	108182	locus1474	1.57269	0.00413726	0.115791	0.423934	0.722725	1.99688e-61	43	46	46	1303	0.771309	0.00717009	0.440524	0.421276	0.722725	1.99688e-61	42	46	46	2384
ENSG00000116171.17	SCP2	1	53392947	53517370	124423	locus45	0.829885	0.0331265	0.406604	0.00207636	0.0581149	0.00151781	16	17	17	2627	-0.770864	-0.110583	0.440787	0.00207636	0.0581149	0.00151781	16	17	17	2385
ENSG00000244165.1	P2RY11	19	10222368	10226048	3680	locus2143	-1.02752	-0.01761	0.304177	0.0106413	0.0282033	0.0276828	21	21	21	2214	-0.770417	-0.053103	0.441053	0.0106413	0.0282033	0.0276828	21	21	21	2386
ENSG00000144791.9	LIMD1	3	45636242	45727832	91590	locus409	-0.320942	-0.00313723	0.748254	0.0254779	0.185665	1.52703e-09	15	15	15	3811	-0.769708	-0.0300617	0.441473	0.0254779	0.185665	1.52703e-09	15	15	15	2387
ENSG00000074370.17	ATP2A3	17	3827162	3867758	40596	locus1978	-1.27938	-0.0809877	0.200765	0.000791369	0.0802863	0.000162453	2	2	2	1767	0.769548	0.170149	0.441568	0.000791369	0.0802863	0.000162453	2	2	2	2388
ENSG00000178038.16	ALS2CL	3	46710484	46735169	24685	locus410	-0.101127	-0.00114706	0.91945	0.0572956	0.330161	2.38197e-18	36	36	36	4369	0.768961	0.0194335	0.441917	0.0572956	0.330161	2.38197e-18	36	36	36	2389
ENSG00000162542.13	TMCO4	1	20069811	20125842	56031	locus21	-0.0212165	0.000369529	0.983073	0.0040908	0.0364122	0.0122292	12	13	13	4553	0.768635	0.0682239	0.44211	0.0040908	0.0364122	0.0122292	12	13	13	2390
ENSG00000113722.16	CDX1	5	149546340	149564121	17781	locus776	0.489819	0.00902907	0.624262	0.00846465	0.0621925	0.000988868	4	5	5	3384	-0.768619	-0.0503332	0.442119	0.00846465	0.0621925	0.000988868	4	5	5	2391
ENSG00000115255.10	REEP6	19	1491179	1497926	6747	locus2132	-1.4931	-0.0220659	0.135412	0.0128538	0.141779	2.25093e-07	18	20	20	1416	0.767941	0.0413606	0.442522	0.0128538	0.141779	2.25093e-07	18	20	20	2392
ENSG00000165606.8	DRGX	10	50572110	50604135	32025	locus1343	-0.510357	-0.00536174	0.609801	0.0270159	0.116233	3.57052e-06	42	43	43	3331	-0.76786	-0.0286966	0.44257	0.025128	0.116233	3.57052e-06	40	43	43	2393
ENSG00000243709.1	LEFTY1	1	226073981	226076846	2865	locus164	1.00748	0.00450877	0.313702	0.130499	0.246276	2.06825e-12	71	71	71	2262	0.767109	0.0121882	0.443016	0.130595	0.246276	2.06825e-12	70	71	71	2394
ENSG00000187553.8	CYP26C1	10	94820554	94829297	8743	locus1384	3.04041	0.0177928	0.00236255	0.0869165	0.179368	3.1196e-09	89	92	92	284	0.766301	0.0160519	0.443497	0.0869165	0.179368	3.1196e-09	89	92	92	2395
ENSG00000107105.14	ELAVL2	9	23690102	23850599	160497	locus1218	1.44197	0.0376325	0.149311	0.00444291	0.0279365	0.0286299	67	67	67	1489	0.766109	0.0580497	0.443612	0.00444291	0.0279365	0.0286299	67	67	67	2396
ENSG00000142627.12	EPHA2	1	16450831	16482564	31733	locus17	-2.2615	-0.0339797	0.023728	0.0125724	0.0328793	0.0149995	41	42	42	626	0.76609	0.0262742	0.443623	0.0125724	0.0328793	0.0149995	41	42	42	2397
ENSG00000095906.16	NUBP2	16	1832960	1839187	6227	locus1894	-0.251469	-0.00488386	0.801452	0.0109717	0.108706	6.85439e-06	27	32	32	3989	-0.765741	-0.0460788	0.443831	0.0109455	0.108706	6.85439e-06	26	32	32	2398
ENSG00000140403.12	DNAJA4	15	78556486	78574538	18052	locus1859	-3.3002	-0.0788236	0.000966145	0.00482933	0.0806335	0.000163566	21	21	21	213	0.765623	0.0676741	0.4439	0.00482933	0.0806335	0.000163566	21	21	21	2399
ENSG00000167895.14	TMC8	17	76126851	76139049	12198	locus2047	-0.170585	-0.00976163	0.86455	0.00120411	0.0239184	0.039013	5	5	5	4189	0.765312	0.14473	0.444086	0.00120411	0.0239184	0.039013	5	5	5	2400
ENSG00000151718.15	WWC2	4	184020409	184241929	221520	locus660	-1.08971	-0.0405195	0.275842	0.00224702	0.0709423	0.000297121	6	6	6	2101	0.765193	0.100254	0.444157	0.00224702	0.0709423	0.000297121	6	6	6	2401
ENSG00000172661.17	WASHC2C	10	46222490	46288412	65922	locus1340	1.07796	0.00930697	0.281053	0.0420796	0.134723	2.95949e-07	29	33	33	2123	0.765171	0.0208138	0.44417	0.0420796	0.134723	2.95949e-07	29	33	33	2402
ENSG00000196284.15	SUPT3H	6	44776793	45345601	568808	locus854	-0.827545	-0.00468281	0.407928	0.0907357	0.196322	4.95398e-10	63	67	67	2632	0.764833	0.0148999	0.444371	0.0906875	0.196322	4.95398e-10	62	67	67	2403
ENSG00000164615.4	CAMLG	5	134074237	134087843	13606	locus767	1.75016	0.00620676	0.0800915	0.237831	0.654784	7.45632e-49	49	51	51	1080	-0.764533	-0.00938578	0.44455	0.237831	0.654784	7.45632e-49	49	51	51	2404
ENSG00000254081.1	LINC01299	8	66439242	66474901	35659	locus1123	4.4579	0.0368984	8.27669e-06	0.0397708	0.337247	1.14844e-18	49	51	51	75	0.764423	0.0233786	0.444615	0.0397708	0.337247	1.14844e-18	49	51	51	2405
ENSG00000105127.8	AKAP8	19	15464195	15490598	26403	locus2146	-1.35195	-0.0135652	0.176393	0.0286999	0.091422	4.67394e-05	73	75	75	1631	0.764418	0.0256543	0.444618	0.0286999	0.091422	4.67394e-05	73	75	75	2406
ENSG00000137804.12	NUSAP1	15	41625078	41673244	48166	locus1823	0.629532	0.00266292	0.529001	0.162125	0.462047	6.51558e-27	22	24	24	3057	-0.764416	-0.0112401	0.444619	0.162125	0.462047	6.51558e-27	22	24	24	2407
ENSG00000138346.14	DNA2	10	70173820	70231878	58058	locus1363	0.16758	0.0017879	0.866913	0.0244144	0.246376	1.10927e-12	12	12	12	4197	-0.763639	-0.0280001	0.445082	0.0244144	0.246376	1.10927e-12	12	12	12	2408
ENSG00000146707.14	POMZP3	7	76239302	76256620	17318	locus1003	0.0278954	0.000181637	0.977746	0.318731	0.502572	1.17144e-31	42	45	45	4538	0.763546	0.00841669	0.445138	0.318731	0.502572	1.17144e-31	42	45	45	2409
ENSG00000173391.8	OLR1	12	10310898	10324790	13892	locus1537	2.64168	0.0626567	0.00824956	0.00531954	0.0666097	0.000616202	23	25	25	420	0.762974	0.0644049	0.445479	0.00531954	0.0666097	0.000616202	23	25	25	2410
ENSG00000041802.10	LSG1	3	194361520	194392920	31400	locus515	-1.73406	-0.00787757	0.0829073	0.151922	0.458841	9.9857e-28	33	37	37	1098	0.761945	0.0120267	0.446093	0.151922	0.458841	9.9857e-28	33	37	37	2411
ENSG00000005020.12	SKAP2	7	26706687	26904209	197522	locus967	0.441493	0.00778145	0.658856	0.00737145	0.089976	5.55778e-05	78	79	79	3500	-0.760432	-0.0517717	0.446996	0.00737145	0.089976	5.55778e-05	78	79	79	2412
ENSG00000160396.8	HIPK4	19	40885177	40896088	10911	locus2170	-0.941775	-0.0141464	0.346308	0.0150214	0.0735127	0.000241092	71	76	76	2394	0.759945	0.0401986	0.447288	0.0139547	0.0735127	0.000241092	70	76	76	2413
ENSG00000122025.14	FLT3	13	28577410	28674713	97303	locus1649	-0.879422	-0.00324646	0.379172	0.228699	0.589548	3.85566e-40	97	102	102	2509	0.759489	0.0102406	0.44756	0.226691	0.589548	3.85566e-40	95	102	102	2414
ENSG00000154065.16	ANKRD29	18	21178889	21242875	63986	locus2074	-2.28162	-0.14521	0.0225119	0.000892439	0.0228831	0.0483139	1	1	1	613	-0.759098	-0.155246	0.447794	0.000892439	0.0228831	0.0483139	1	1	1	2415
ENSG00000221955.10	SLC12A8	3	124801487	124931592	130105	locus464	-0.926888	-0.0161775	0.353985	0.00846131	0.128529	6.56602e-07	37	39	39	2422	-0.757409	-0.0517672	0.448805	0.00846131	0.128529	6.56602e-07	37	39	39	2416
ENSG00000121068.13	TBX2	17	59477203	59486827	9624	locus2030	-0.100322	-0.00469077	0.920089	0.0143718	0.0807112	5.32302e-05	27	29	29	4372	-0.756729	-0.0362176	0.449212	0.0143718	0.0807112	5.32302e-05	27	29	29	2417
ENSG00000048544.5	MRPS10	6	42174544	42185599	11055	locus853	0.8379	0.0114714	0.402087	0.0163296	0.185694	1.33951e-09	21	22	22	2603	0.756624	0.0366518	0.449275	0.0163296	0.185694	1.33951e-09	21	22	22	2418
ENSG00000171314.8	PGAM1	10	99185947	99193201	7254	locus1387	-1.9553	-0.0536834	0.0505474	0.00304726	0.0251175	0.0269894	9	9	9	869	0.755923	0.0783592	0.449695	0.00304726	0.0251175	0.0269894	9	9	9	2419
ENSG00000188133.5	TMEM215	9	32783537	32789199	5662	locus1227	0.88742	0.00662041	0.374853	0.0531278	0.186946	1.38895e-09	19	20	20	2496	-0.755425	-0.0189262	0.449994	0.0531278	0.186946	1.38895e-09	19	20	20	2420
ENSG00000150687.11	PRSS23	11	86502112	86522273	20161	locus1483	-0.800548	-0.0238372	0.423393	0.00288805	0.0606419	0.00107837	7	9	9	2685	0.755372	0.0732467	0.450026	0.00288805	0.0606419	0.00107837	7	9	9	2421
ENSG00000162572.20	SCNN1D	1	1215815	1227409	11594	locus2	0.309134	0.00220613	0.75722	0.0188887	0.158342	4.67234e-08	24	24	24	3845	-0.755316	-0.0365965	0.450059	0.0188887	0.158342	4.67234e-08	24	24	24	2422
ENSG00000176834.13	VSIG10	12	118501397	118541816	40419	locus1622	0.286541	0.00768134	0.774464	0.00677992	0.0346137	0.0144056	35	36	36	3899	0.75487	0.0494225	0.450327	0.00677992	0.0346137	0.0144056	35	36	36	2423
ENSG00000128928.8	IVD	15	40697995	40728146	30151	locus1822	-0.832132	-0.00584738	0.405334	0.0483512	0.245641	1.07544e-12	52	53	53	2619	-0.754714	-0.0201734	0.450421	0.0483512	0.245641	1.07544e-12	52	53	53	2424
ENSG00000234928.1	LINC01659	22	23775750	23777258	1508	locus2316	-1.56289	-0.0276209	0.118079	0.0112978	0.0976612	2.88831e-05	5	5	5	1318	0.753668	0.0464385	0.451049	0.0112978	0.0976612	2.88831e-05	5	5	5	2425
ENSG00000186493.11	C5orf38	5	2752006	2758692	6686	locus671	-0.40682	-0.0110181	0.68414	0.00833105	0.0398582	0.00837146	11	11	11	3588	0.753506	0.0558896	0.451146	0.00833105	0.0398582	0.00837146	11	11	11	2426
ENSG00000104823.8	ECH1	19	39306061	39322434	16373	locus2168	0.858082	0.0115344	0.390847	0.0175559	0.140123	2.74611e-07	57	60	60	2557	0.753183	0.0362519	0.45134	0.0166299	0.140123	2.74611e-07	56	60	60	2427
ENSG00000162521.18	RBBP4	1	33116808	33151812	35004	locus31	-1.31821	-0.0616006	0.187433	0.00156945	0.0434539	0.00484325	15	15	15	1687	0.752455	0.134806	0.451777	0.00130044	0.0434539	0.00484325	12	15	15	2428
ENSG00000127022.14	CANX	5	179125427	179158639	33212	locus804	1.10277	0.0150366	0.270129	0.018143	0.26594	1.15629e-13	27	28	28	2068	0.751971	0.0512364	0.452069	0.00771054	0.26594	1.15629e-13	26	28	28	2429
ENSG00000094880.10	CDC23	5	137523338	137549012	25674	locus769	0.443122	0.00899152	0.657677	0.00632734	0.107854	8.59507e-06	7	7	7	3496	-0.751702	-0.0532514	0.452231	0.00632734	0.107854	8.59507e-06	7	7	7	2430
ENSG00000158161.15	EYA3	1	28296854	28415148	118294	locus28	-0.428885	-0.00441339	0.668007	0.0268993	0.175336	6.46755e-09	19	21	21	3537	-0.74979	-0.0296857	0.453381	0.0268993	0.175336	6.46755e-09	19	21	21	2431
ENSG00000135898.9	GPR55	2	231772042	231789957	17915	locus357	1.28409	0.00753504	0.199112	0.0873087	0.332923	1.34512e-17	37	38	38	1757	-0.749693	-0.0163068	0.45344	0.0871208	0.332923	1.34512e-17	36	38	38	2432
ENSG00000225127.2	LINC00237	20	21068244	21086999	18755	locus2223	-0.420279	-0.00442448	0.674282	0.0110243	0.0301165	0.0230082	21	21	21	3552	0.749488	0.0465613	0.453563	0.0110243	0.0301165	0.0230082	21	21	21	2433
ENSG00000157456.7	CCNB2	15	59397344	59417244	19900	locus1842	0.56508	0.00690007	0.57202	0.0185264	0.0621618	0.000813956	37	37	37	3211	0.749312	0.0375996	0.453669	0.0185264	0.0621618	0.000813956	37	37	37	2434
ENSG00000156475.18	PPP2R2B	5	145960304	146460997	500693	locus775	0.0017791	0.000554984	0.99858	0.00163332	0.0223662	0.0478707	14	15	15	4610	0.748912	0.132192	0.45391	0.00149113	0.0223662	0.0478707	13	15	15	2435
ENSG00000102886.14	GDPD3	16	30116130	30124858	8728	locus1928	-1.63615	-0.0301459	0.101808	0.0105554	0.0457436	0.00383631	21	21	21	1214	0.748029	0.0497056	0.454443	0.0105554	0.0457436	0.00383631	21	21	21	2436
ENSG00000084444.13	FAM234B	12	13197314	13236383	39069	locus1540	-0.995711	-0.0151852	0.31939	0.0136972	0.148484	3.03541e-08	89	97	97	2281	-0.746993	-0.0448536	0.455068	0.0136972	0.148484	3.03541e-08	89	97	97	2437
ENSG00000149557.12	FEZ1	11	125312776	125366161	53385	locus1517	-0.610622	-0.00958358	0.54145	0.00693224	0.048176	0.00369113	28	29	29	3103	0.746153	0.0554785	0.455575	0.00693224	0.048176	0.00369113	28	29	29	2438
ENSG00000163576.17	EFHB	3	19920965	19988475	67510	locus389	-0.965879	-0.00574714	0.334105	0.0768826	0.573419	2.09788e-37	23	25	25	2345	0.745364	0.016219	0.456051	0.0768826	0.573419	2.09788e-37	23	25	25	2439
ENSG00000180535.3	BHLHA15	7	97840750	97844769	4019	locus1019	1.28842	0.00786595	0.197601	0.0773054	0.379607	6.11211e-21	25	29	29	1750	-0.744963	-0.0162692	0.456294	0.0707535	0.379607	6.11211e-21	23	29	29	2440
ENSG00000182919.14	C11orf54	11	93474837	93497915	23078	locus1492	0.283559	0.00384923	0.776748	0.0152421	0.246196	7.51488e-13	7	10	10	3910	-0.744912	-0.0362363	0.456325	0.0152421	0.246196	7.51488e-13	7	10	10	2441
ENSG00000112335.14	SNX3	6	108532426	108582244	49818	locus899	-0.978118	-0.0307642	0.328016	0.00271097	0.0226045	0.0484906	43	48	48	2327	0.744616	0.072182	0.456504	0.00271097	0.0226045	0.0484906	43	48	48	2442
ENSG00000111450.13	STX2	12	131274144	131323795	49651	locus1635	0.265384	0.0104006	0.790713	0.00218368	0.0564725	0.00168045	17	18	18	3946	-0.744603	-0.0985575	0.456512	0.00209221	0.0564725	0.00168045	16	18	18	2443
ENSG00000170425.3	ADORA2B	17	15848230	15879210	30980	locus1994	-1.97515	-0.0568287	0.0482511	0.00364145	0.144795	2.08745e-07	18	18	18	848	-0.744587	-0.0767446	0.456521	0.00364145	0.144795	2.08745e-07	18	18	18	2444
ENSG00000205882.8	DEFB134	8	11850685	11858261	7576	locus1085	-2.30169	-0.0371736	0.0213527	0.0122978	0.0327478	0.0167547	17	19	19	602	0.744124	0.0431565	0.456801	0.0122978	0.0327478	0.0167547	17	19	19	2445
ENSG00000138613.13	APH1B	15	63569748	63601325	31577	locus1847	-0.432084	-0.00449166	0.66568	0.00826625	0.0273764	0.0218175	28	28	28	3526	0.744094	0.0382474	0.456819	0.00826625	0.0273764	0.0218175	28	28	28	2446
ENSG00000242372.6	EIF6	20	33866720	33872575	5855	locus2231	-0.0205087	0.000709734	0.983638	0.00126305	0.0319051	0.0180585	10	10	10	4555	-0.743399	-0.156373	0.45724	0.00126305	0.0319051	0.0180585	10	10	10	2447
ENSG00000277147.4	LINC00869	1	149576160	149651107	74947	locus103	0.530854	0.0193591	0.59552	0.00205109	0.0650788	0.000720915	5	15	15	3285	0.743309	0.0737816	0.457295	0.00205109	0.0650788	0.000720915	5	15	15	2448
ENSG00000040531.14	CTNS	17	3539761	3566397	26636	locus1978	-0.419157	-0.00524112	0.675101	0.0290331	0.211209	1.02934e-11	39	40	40	3556	0.743285	0.024307	0.457309	0.0290331	0.211209	1.02934e-11	39	40	40	2449
ENSG00000166166.12	TRMT61A	14	103995532	104003410	7878	locus1792	6.08171	0.11044	1.18906e-09	0.0086434	0.0860989	7.18392e-05	20	21	21	22	-0.7426	-0.0477264	0.457724	0.0086434	0.0860989	7.18392e-05	20	21	21	2450
ENSG00000106603.18	COA1	7	43648055	43769122	121067	locus979	-1.75224	-0.0360124	0.0797326	0.00637993	0.0709276	0.000308624	20	20	20	1078	0.74192	0.0518756	0.458136	0.00637993	0.0709276	0.000308624	20	20	20	2451
ENSG00000162714.12	ZNF496	1	247460716	247495169	34453	locus186	0.173107	0.00156166	0.862567	0.0363887	0.269302	7.15003e-15	38	42	42	4182	0.741841	0.0238672	0.458184	0.0363887	0.269302	7.15003e-15	38	42	42	2452
ENSG00000115761.15	NOL10	2	10710891	10830113	119222	locus198	-0.135742	-0.00228251	0.892026	0.0116543	0.131762	6.41296e-07	9	11	11	4270	0.741724	0.0435937	0.458255	0.0116543	0.131762	6.41296e-07	9	11	11	2453
ENSG00000126266.3	FFAR1	19	35842444	35843367	923	locus2166	-1.50884	-0.0166765	0.131339	0.0219495	0.174514	4.37463e-09	32	34	34	1393	0.741268	0.0315325	0.458531	0.0219495	0.174514	4.37463e-09	32	34	34	2454
ENSG00000188786.9	MTF1	1	38275245	38325264	50019	locus35	0.377742	0.0105323	0.705622	0.00501401	0.0379055	0.0109141	29	30	30	3670	-0.74093	-0.061282	0.458736	0.00501401	0.0379055	0.0109141	29	30	30	2455
ENSG00000237440.8	ZNF737	19	20720797	20748587	27790	locus2152	-0.0709472	-0.000782282	0.94344	0.0228077	0.196684	5.68968e-10	10	11	11	4440	0.740507	0.0271309	0.458993	0.0228077	0.196684	5.68968e-10	10	11	11	2456
ENSG00000075826.16	SEC31B	10	102246403	102279618	33215	locus1390	2.47444	0.0218704	0.0133445	0.0336899	0.355447	5.49949e-19	65	65	65	501	-0.740175	-0.0246377	0.459194	0.0336899	0.355447	5.49949e-19	65	65	65	2457
ENSG00000185864.16	NPIPB4	16	21845903	21869077	23174	locus1920	-2.65832	-0.070849	0.0078532	0.00427857	0.142671	2.18082e-07	5	8	8	413	0.74003	0.0765305	0.459281	0.00427857	0.142671	2.18082e-07	5	8	8	2458
ENSG00000263874.2	LINC00672	17	37081420	37085637	4217	locus2010	-0.188506	-0.00809251	0.85048	0.00213332	0.0450564	0.00330785	14	14	14	4147	0.739944	0.0901505	0.459334	0.00213332	0.0450564	0.00330785	14	14	14	2459
ENSG00000125734.15	GPR108	19	6729924	6737633	7709	locus2139	-0.823829	-0.00489552	0.410037	0.0943234	0.524192	2.16461e-32	6	6	6	2637	0.739391	0.0144754	0.45967	0.0943234	0.524192	2.16461e-32	6	6	6	2460
ENSG00000239900.12	ADSL	22	40742503	40783493	40990	locus2337	3.90559	0.041494	9.39964e-05	0.0257276	0.0965881	2.58253e-05	45	47	47	121	-0.738105	-0.0183777	0.460451	0.0257276	0.0965881	2.58253e-05	45	47	47	2461
ENSG00000070882.12	OSBPL3	7	24836155	24932240	96085	locus965	-0.924272	-0.013351	0.355345	0.0139091	0.0953867	2.96088e-05	36	37	37	2429	0.737741	0.0387035	0.460672	0.0139091	0.0953867	2.96088e-05	36	37	37	2462
ENSG00000151468.10	CCDC3	10	12938624	13141989	203365	locus1315	0.70516	0.00687253	0.480711	0.0402418	0.054583	0.00182221	99	103	103	2877	-0.736985	-0.0196483	0.461132	0.0398888	0.054583	0.00182221	98	103	103	2463
ENSG00000176386.8	CDC26	9	116029271	116037852	8581	locus1280	1.90615	0.0172065	0.0566311	0.0358135	0.115952	3.7341e-06	13	14	14	919	-0.736433	-0.0231275	0.461467	0.0358135	0.115952	3.7341e-06	13	14	14	2464
ENSG00000120217.13	CD274	9	5450502	5470567	20065	locus1195	1.02515	0.0210128	0.305295	0.00734972	0.0251883	0.0369269	5	6	6	2220	-0.736276	-0.0623768	0.461563	0.00574179	0.0251883	0.0369269	4	6	6	2465
ENSG00000104064.16	GABPB1	15	50567585	50647395	79810	locus1831	1.02022	0.0240279	0.307623	0.00518438	0.0903737	2.3712e-05	18	21	21	2229	-0.735669	-0.0617764	0.461932	0.00518438	0.0903737	2.3712e-05	18	21	21	2466
ENSG00000173113.6	TRMT112	11	64083931	64086068	2137	locus1468	-1.44928	-0.0211791	0.147259	0.0156358	0.187591	4.57733e-10	34	36	36	1478	0.734591	0.0385079	0.462588	0.0151157	0.187591	4.57733e-10	33	36	36	2467
ENSG00000182685.7	BRICD5	16	2259253	2261069	1816	locus1894	1.30178	0.0195927	0.192992	0.0146995	0.080206	0.000137074	41	43	43	1721	0.734577	0.0304575	0.462597	0.0146995	0.080206	0.000137074	41	43	43	2468
ENSG00000127993.15	RBM48	7	92158108	92169795	11687	locus1015	0.319863	0.00450999	0.749072	0.0318582	0.103937	7.65908e-06	57	60	60	3814	-0.734429	-0.039987	0.462687	0.0293286	0.103937	7.65908e-06	52	60	60	2469
ENSG00000122565.18	CBX3	7	26241062	26253227	12165	locus966	-0.639239	-0.0184531	0.522667	0.00290668	0.0225143	0.0483912	16	17	17	3039	0.733973	0.0725479	0.462965	0.00290668	0.0225143	0.0483912	16	17	17	2470
ENSG00000239332.5	LINC01119	2	47055002	47086145	31143	locus232	-1.87029	-0.0177406	0.0614433	0.0339613	0.157718	3.49506e-08	35	37	37	956	0.732947	0.0240468	0.463591	0.0339613	0.157718	3.49506e-08	35	37	37	2471
ENSG00000185155.11	MIXL1	1	226411364	226414761	3397	locus165	-1.61927	-0.0131279	0.105389	0.0468511	0.0870505	6.28871e-05	31	33	33	1239	0.732675	0.0197764	0.463757	0.0468511	0.0870505	6.28871e-05	31	33	33	2472
ENSG00000129422.14	MTUS1	8	17501302	17555246	53944	locus1090	1.09858	0.0220682	0.27195	0.00651924	0.10657	7.70951e-06	18	20	20	2081	-0.732551	-0.049232	0.463832	0.00651924	0.10657	7.70951e-06	18	20	20	2473
ENSG00000125827.8	TMX4	20	7957992	8000408	42416	locus2208	-0.070521	-0.00193826	0.943779	0.00492652	0.149119	1.21261e-07	16	16	16	4441	-0.732474	-0.0627069	0.463879	0.00492652	0.149119	1.21261e-07	16	16	16	2474
ENSG00000136048.13	DRAM1	12	102271357	102317390	46033	locus1609	-0.740613	-0.00637325	0.458928	0.0319435	0.145756	2.01391e-07	61	65	65	2815	-0.732459	-0.0253789	0.463888	0.0319435	0.145756	2.01391e-07	61	65	65	2475
ENSG00000226237.1	GAS1RR	9	89563612	89616948	53336	locus1252	-1.36783	-0.00968003	0.171364	0.0578942	0.0772566	0.000207521	63	65	65	1611	0.732423	0.0161571	0.46391	0.0578942	0.0772566	0.000207521	63	65	65	2476
ENSG00000159167.11	STC1	8	23699441	23712319	12878	locus1097	-0.780448	-0.0086405	0.435127	0.0309159	0.0569687	0.00152634	72	78	78	2734	0.73153	0.0257154	0.464455	0.0304346	0.0569687	0.00152634	65	78	78	2477
ENSG00000211445.11	GPX3	5	150400151	150408549	8398	locus777	0.441157	0.0055273	0.6591	0.0222899	0.0401082	0.0081483	53	60	60	3502	0.730542	0.0301382	0.465059	0.0222899	0.0401082	0.0081483	53	60	60	2478
ENSG00000203780.10	FANK1	10	127585103	127698161	113058	locus1408	-3.16177	-0.0464005	0.00156812	0.0153169	0.115627	4.29913e-06	23	23	23	238	-0.729657	-0.0416901	0.4656	0.0120621	0.115627	4.29913e-06	20	23	23	2479
ENSG00000132196.13	HSD17B7	1	162760491	162782608	22117	locus112	-0.91796	-0.019116	0.35864	0.00729238	0.0695466	0.000381784	22	22	22	2438	0.729182	0.0525721	0.46589	0.00729238	0.0695466	0.000381784	22	22	22	2480
ENSG00000173401.9	GLIPR1L1	12	75728449	75764340	35891	locus1591	0.239429	0.000752112	0.810773	0.0121597	0.0266034	0.031634	14	15	15	4026	0.72802	0.0338314	0.466601	0.0121597	0.0266034	0.031634	14	15	15	2481
ENSG00000100271.16	TTLL1	22	43435522	43485434	49912	locus2340	-0.933125	-0.00763143	0.350756	0.0511175	0.213986	3.52184e-11	35	39	39	2408	0.727941	0.0195048	0.46665	0.0513228	0.213986	3.52184e-11	34	39	39	2482
ENSG00000160326.13	SLC2A6	9	136336215	136344221	8006	locus1297	-0.658324	-0.0105606	0.51033	0.0126263	0.0920284	4.8056e-05	70	75	75	2986	-0.727167	-0.0406536	0.467124	0.0126263	0.0920284	4.8056e-05	70	75	75	2483
ENSG00000204278.12	TMEM235	17	76227373	76237068	9695	locus2047	-1.03304	-0.0142727	0.301583	0.018071	0.130352	5.2649e-07	55	58	58	2204	0.726847	0.0339168	0.46732	0.018071	0.130352	5.2649e-07	55	58	58	2484
ENSG00000196502.11	SULT1A1	16	28616907	28634907	18000	locus1926	6.7874	0.0430081	1.14169e-11	0.0824774	0.101845	1.49859e-05	41	44	44	9	0.725707	0.0167655	0.468018	0.0824774	0.101845	1.49859e-05	41	44	44	2485
ENSG00000169900.7	PYDC1	16	31227282	31228456	1174	locus1928	-3.23493	-0.0438482	0.00121673	0.0174031	0.0376023	0.0108347	30	35	35	229	0.725403	0.0351361	0.468205	0.0174631	0.0376023	0.0108347	29	35	35	2486
ENSG00000151348.13	EXT2	11	44117227	44273531	156304	locus1456	1.40088	0.00939778	0.16125	0.0654491	0.0722813	0.000190876	100	105	105	1559	0.725013	0.0167001	0.468444	0.0654491	0.0722813	0.000190876	100	105	105	2487
ENSG00000234224.2	TMEM229A	7	123670974	123673121	2147	locus1035	-0.370862	-0.00541457	0.71074	0.0166836	0.158953	2.6574e-08	20	20	20	3696	-0.724988	-0.0386147	0.468459	0.0159778	0.158953	2.6574e-08	19	20	20	2488
ENSG00000105607.12	GCDH	19	13001942	13010813	8871	locus2145	-0.323711	-0.0022023	0.746157	0.0750711	0.507761	2.91399e-31	31	32	32	3806	0.724057	0.0169981	0.469031	0.0750711	0.507761	2.91399e-31	31	32	32	2489
ENSG00000012779.10	ALOX5	10	45869613	45941567	71954	locus1340	-2.12792	-0.0127402	0.0333437	0.0753906	0.249738	5.71059e-13	110	119	119	709	0.724021	0.0133858	0.469053	0.0742086	0.249738	5.71059e-13	109	119	119	2490
ENSG00000174177.12	CTU2	16	88772910	88781804	8894	locus1970	-0.606924	-0.00653688	0.543902	0.0308852	0.244617	1.31475e-12	15	16	16	3112	0.72381	0.0278406	0.469182	0.0308852	0.244617	1.31475e-12	15	16	16	2491
ENSG00000160305.17	DIP2A	21	47878861	47991139	112278	locus2306	1.64381	0.0300185	0.100215	0.00919038	0.0227952	0.0435818	36	39	39	1204	-0.723462	-0.0500711	0.469396	0.00919038	0.0227952	0.0435818	36	39	39	2492
ENSG00000139644.12	TMBIM6	12	50135339	50158717	23378	locus1569	-0.228007	-0.00546181	0.819641	0.0035982	0.0312724	0.0179381	41	42	42	4051	-0.722239	-0.0823844	0.470147	0.0035982	0.0312724	0.0179381	41	42	42	2493
ENSG00000116406.18	EDEM3	1	184659371	184723992	64621	locus132	2.23714	0.0483515	0.025277	0.00748518	0.102918	1.24487e-05	26	29	29	641	0.721615	0.0568087	0.470531	0.00748518	0.102918	1.24487e-05	26	29	29	2494
ENSG00000254997.3	KRTAP5-9	11	71259465	71260654	1189	locus1472	-1.09505	-0.0121476	0.273493	0.0235813	0.0850769	7.04956e-05	27	29	29	2085	-0.721027	-0.028765	0.470893	0.0235813	0.0850769	7.04956e-05	27	29	29	2495
ENSG00000213096.10	ZNF254	19	24216206	24312769	96563	locus2157	0.0285407	0.00111132	0.977231	0.00248476	0.0334903	0.0161907	5	5	5	4536	-0.72094	-0.0896524	0.470946	0.00248476	0.0334903	0.0161907	5	5	5	2496
ENSG00000178966.16	RMI1	9	86595273	86618987	23714	locus1249	4.76446	0.0971867	1.89363e-06	0.00764192	0.0558876	0.00150499	22	25	25	64	-0.720923	-0.0520241	0.470957	0.00764192	0.0558876	0.00150499	22	25	25	2497
ENSG00000173457.10	PPP1R14B	11	64011950	64014415	2465	locus1468	-2.49431	-0.127578	0.0126202	0.0011232	0.0243152	0.037127	4	4	4	494	-0.720536	-0.115611	0.471195	0.0011232	0.0243152	0.037127	4	4	4	2498
ENSG00000164896.19	FASTK	7	150773707	150777970	4263	locus1054	-1.79653	-0.030241	0.072411	0.0103451	0.143982	2.36342e-07	32	32	32	1027	0.720143	0.0455755	0.471437	0.0103451	0.143982	2.36342e-07	32	32	32	2499
ENSG00000151470.12	C4orf33	4	130014866	130037791	22925	locus617	-0.290181	-0.00177601	0.771678	0.1111	0.26087	1.41874e-13	81	83	83	3891	0.719786	0.0129018	0.471657	0.110325	0.26087	1.41874e-13	80	83	83	2500
ENSG00000143028.8	SYPL2	1	110009167	110024756	15589	locus92	4.44872	0.109244	8.63842e-06	0.00567288	0.0240839	0.0403832	32	34	34	76	0.719471	0.0630043	0.471851	0.00567288	0.0240839	0.0403832	32	34	34	2501
ENSG00000124678.17	TCP11	6	35085848	35109187	23339	locus847	-1.50905	-0.0296682	0.131285	0.00889958	0.0267055	0.0307782	28	28	28	1392	-0.719079	-0.0489385	0.472092	0.00889958	0.0267055	0.0307782	28	28	28	2502
ENSG00000179364.13	PACS2	14	105767110	105864484	97374	locus1794	0.99693	0.0569795	0.318798	0.000923544	0.0679965	0.000266221	4	5	5	2278	0.71796	0.132816	0.472782	0.000923544	0.0679965	0.000266221	4	5	5	2503
ENSG00000112706.11	IMPG1	6	76630830	76782395	151565	locus877	-1.33359	-0.0117516	0.182339	0.0349717	0.0367398	0.0105338	44	45	45	1660	-0.71718	-0.0225065	0.473263	0.0337506	0.0367398	0.0105338	42	45	45	2504
ENSG00000109016.17	DHRS7B	17	21030240	21095285	65045	locus1999	0.780518	0.0196552	0.435086	0.00546287	0.100365	1.53743e-05	26	27	27	2732	-0.716912	-0.0688592	0.473428	0.00426208	0.100365	1.53743e-05	25	27	27	2505
ENSG00000251396.6	LINC01301	8	61314729	61326377	11648	locus1119	0.775864	0.00876663	0.437829	0.023705	0.127194	7.48427e-07	34	43	43	2741	-0.715981	-0.0273721	0.474003	0.023705	0.127194	7.48427e-07	34	43	43	2506
ENSG00000149269.9	PAK1	11	77033061	77185139	152078	locus1475	1.43261	0.0719717	0.151969	0.00120097	0.0327354	0.0149573	31	32	32	1506	0.715899	0.114077	0.474054	0.00120097	0.0327354	0.0149573	31	32	32	2507
ENSG00000152556.15	PFKM	12	48499035	48540187	41152	locus1568	-0.987682	-0.0203642	0.323309	0.00980322	0.049847	0.00336113	74	76	76	2300	0.715551	0.0390861	0.474269	0.00966497	0.049847	0.00336113	73	76	76	2508
ENSG00000170903.10	MSANTD4	11	105878647	105893014	14367	locus1502	2.11304	0.0612268	0.0345971	0.00365472	0.0307042	0.0180379	17	17	17	721	-0.714862	-0.0707079	0.474694	0.00365472	0.0307042	0.0180379	17	17	17	2509
ENSG00000112053.13	SLC26A8	6	35911292	35992418	81126	locus848	0.988518	0.00678064	0.322899	0.0640187	0.286099	7.48687e-15	30	31	31	2298	-0.714406	-0.0175187	0.474976	0.0640187	0.286099	7.48687e-15	30	31	31	2510
ENSG00000205837.7	LINC00487	2	6869299	6910442	41143	locus195	-0.69315	-0.0049505	0.488215	0.0561867	0.216129	2.28618e-11	6	7	7	2915	-0.714324	-0.015981	0.475027	0.0561867	0.216129	2.28618e-11	6	7	7	2511
ENSG00000095637.21	SORBS1	10	97071529	97321128	249599	locus1386	-1.65892	-0.0373257	0.0971326	0.0054476	0.0207335	0.0457924	37	38	38	1187	0.713166	0.0586291	0.475743	0.0054476	0.0207335	0.0457924	37	38	38	2512
ENSG00000132744.7	ACY3	11	67410025	67418201	8176	locus1469	-0.027072	-0.000470639	0.978402	0.0103657	0.0529934	0.00208867	15	15	15	4541	0.712781	0.0617549	0.475982	0.0103657	0.0529934	0.00208867	15	15	15	2513
ENSG00000025423.11	HSD17B6	12	57157107	57181574	24467	locus1574	-0.0152089	-0.000353865	0.987865	0.00531886	0.138205	2.83758e-07	2	2	2	4568	0.71258	0.0602861	0.476106	0.00531886	0.138205	2.83758e-07	2	2	2	2514
ENSG00000132406.11	TMEM128	4	4237268	4249969	12701	locus523	0.117825	0.0024364	0.906206	0.010462	0.0407733	0.00813891	23	26	26	4326	0.712469	0.0428697	0.476174	0.0104066	0.0407733	0.00813891	22	26	26	2515
ENSG00000123739.10	PLA2G12A	4	110631144	110651226	20082	locus606	-1.31839	-0.0195974	0.187375	0.0130473	0.124279	1.4068e-06	32	32	32	1686	-0.712297	-0.0388024	0.476281	0.0130473	0.124279	1.4068e-06	32	32	32	2516
ENSG00000269067.1	ZNF728	19	23157684	23185978	28294	locus2156	-0.841105	-0.00595474	0.400289	0.0429307	0.114141	4.72798e-06	88	92	92	2594	0.712119	0.023487	0.476391	0.0429306	0.114141	4.72798e-06	87	92	92	2517
ENSG00000184500.14	PROS1	3	93591894	93692740	100846	locus439	1.43866	0.0545707	0.150246	0.00219998	0.0617233	0.000848916	11	11	11	1498	0.711848	0.0966134	0.476559	0.00209302	0.0617233	0.000848916	10	11	11	2518
ENSG00000138029.13	HADHB	2	26467615	26513333	45718	locus210	0.961799	0.0298373	0.33615	0.0036419	0.100003	1.84603e-05	26	26	26	2356	-0.711663	-0.0728526	0.476673	0.00356359	0.100003	1.84603e-05	25	26	26	2519
ENSG00000071575.11	TRIB2	2	12856997	12882858	25861	locus201	0.897521	0.0130581	0.369441	0.00900366	0.135796	4.60499e-07	41	44	44	2479	0.711624	0.0390972	0.476698	0.00900366	0.135796	4.60499e-07	41	44	44	2520
ENSG00000138363.14	ATIC	2	216176781	216214487	37706	locus343	-0.363957	-0.00317174	0.71589	0.0464291	0.304698	1.71531e-16	15	16	16	3719	-0.710535	-0.0194964	0.477372	0.0464291	0.304698	1.71531e-16	15	16	16	2521
ENSG00000188672.17	RHCE	1	25688739	25747405	58666	locus26	1.05271	0.00713681	0.292472	0.0598868	0.281257	1.23924e-14	33	37	37	2164	-0.71047	-0.0172454	0.477413	0.0598868	0.281257	1.23924e-14	33	37	37	2522
ENSG00000206560.11	ANKRD28	3	15708743	15901321	192578	locus386	1.50802	0.0214168	0.131549	0.0157099	0.0646139	0.00049624	40	42	42	1394	-0.710293	-0.036744	0.477522	0.0157099	0.0646139	0.00049624	40	42	42	2523
ENSG00000185803.8	SLC52A2	8	145582211	145584932	2721	locus1186	-2.16497	-0.088688	0.0303898	0.0019041	0.0439234	0.00569258	8	8	8	687	-0.709621	-0.0987234	0.477939	0.0019041	0.0439234	0.00569258	8	8	8	2524
ENSG00000128040.10	SPINK2	4	57676025	57688035	12010	locus563	0.369588	0.00330033	0.71169	0.0392437	0.108711	2.26941e-06	25	25	25	3701	0.709289	0.0318446	0.478145	0.037718	0.108711	2.26941e-06	24	25	25	2525
ENSG00000214013.9	GANC	15	42566365	42645864	79499	locus1824	1.44044	0.0324891	0.149742	0.00650409	0.0509965	0.00271135	54	54	54	1494	-0.708885	-0.0584599	0.478396	0.00650409	0.0509965	0.00271135	54	54	54	2526
ENSG00000138744.14	NAAA	4	76831807	76862166	30359	locus581	-0.233991	-0.00144943	0.814992	0.0885571	0.367294	1.39409e-20	44	46	46	4038	0.708526	0.0144443	0.478618	0.0885571	0.367294	1.39409e-20	44	46	46	2527
ENSG00000165548.10	TMEM63C	14	77648140	77725838	77698	locus1771	-2.73985	-0.0342532	0.00614673	0.0223997	0.20899	4.6303e-11	36	36	36	386	0.708212	0.0321161	0.478813	0.0223997	0.20899	4.6303e-11	36	36	36	2528
ENSG00000132600.16	PRMT7	16	68344921	68392487	47566	locus1945	-0.0168659	-4.4071e-05	0.986544	0.050952	0.377484	3.35842e-21	33	35	35	4562	0.707633	0.0179686	0.479173	0.050952	0.377484	3.35842e-21	33	35	35	2529
ENSG00000160796.16	NBEAL2	3	47021155	47051191	30036	locus410	-0.828072	-0.0114356	0.40763	0.0174398	0.189525	8.44435e-10	30	33	33	2630	-0.707373	-0.0336079	0.479335	0.0174398	0.189525	8.44435e-10	30	33	33	2530
ENSG00000275395.4	FCGBP	19	40353962	40440533	86571	locus2170	-0.318729	-0.00455812	0.749932	0.0196926	0.11825	2.01055e-06	60	61	61	3818	0.706725	0.0331159	0.479737	0.0196926	0.11825	2.01055e-06	60	61	61	2531
ENSG00000170627.10	GTSF1	12	54849740	54867386	17646	locus1573	-0.00628901	-1.05756e-05	0.994982	0.0134377	0.024839	0.0342135	20	20	20	4591	0.70666	0.0420318	0.479778	0.0135828	0.024839	0.0342135	19	20	20	2532
ENSG00000271303.1	SRXN1	20	627267	633844	6577	locus2198	-2.16779	-0.0533069	0.0301747	0.00483303	0.0693276	0.00045001	6	6	6	684	0.706421	0.0563521	0.479926	0.00483303	0.0693276	0.00045001	6	6	6	2533
ENSG00000214376.5	VSTM5	11	93551398	93583784	32386	locus1492	-1.69951	-0.0204743	0.0892235	0.0147136	0.169588	9.0011e-09	43	44	44	1138	0.706351	0.0286227	0.47997	0.0145618	0.169588	9.0011e-09	42	44	44	2534
ENSG00000196458.10	ZNF605	12	133494891	133532892	38001	locus1638	-1.29015	-0.0191422	0.196998	0.0141349	0.150127	9.2521e-08	38	43	43	1745	0.706289	0.0361775	0.480008	0.0141349	0.150127	9.2521e-08	38	43	43	2535
ENSG00000178078.11	STAP2	19	4324039	4338824	14785	locus2135	1.20204	0.0123169	0.229348	0.0267402	0.193199	8.51342e-10	9	9	9	1898	-0.706265	-0.0251621	0.480024	0.0267402	0.193199	8.51342e-10	9	9	9	2536
ENSG00000116350.16	SRSF4	1	29474255	29508412	34157	locus29	1.49589	0.0242573	0.134684	0.0107834	0.0350268	0.0128394	41	43	43	1411	0.70617	0.0431223	0.480082	0.0107834	0.0350268	0.0128394	41	43	43	2537
ENSG00000163354.14	DCST2	1	154991002	155006257	15255	locus107	-0.382303	-0.00218543	0.702237	0.0847054	0.343037	3.8373e-18	24	26	26	3661	-0.706056	-0.0159099	0.480153	0.0789656	0.343037	3.8373e-18	23	26	26	2538
ENSG00000164823.9	OSGIN2	8	90914095	90940095	26000	locus1142	1.59463	0.0225548	0.110795	0.0151007	0.0953877	3.15659e-05	13	13	13	1265	0.705818	0.0368325	0.480301	0.0151007	0.0953877	3.15659e-05	13	13	13	2539
ENSG00000214309.4	MBLAC1	7	99724589	99726116	1527	locus1020	0.531494	0.00900899	0.595077	0.0123776	0.161797	1.95707e-08	9	9	9	3283	0.705063	0.0345492	0.480771	0.0123776	0.161797	1.95707e-08	9	9	9	2540
ENSG00000140465.13	CYP1A1	15	75011882	75017869	5987	locus1856	0.923343	0.00879485	0.355828	0.0351134	0.0737242	0.00026067	44	47	47	2430	-0.705057	-0.028071	0.480774	0.0351134	0.0737242	0.00026067	44	47	47	2541
ENSG00000105696.8	TMEM59L	19	18723679	18731849	8170	locus2150	3.72495	0.0984047	0.000195354	0.0040378	0.0661898	0.000489145	33	33	33	146	-0.704199	-0.0734798	0.481309	0.0040378	0.0661898	0.000489145	33	33	33	2542
ENSG00000109771.15	LRP2BP	4	186285026	186318441	33415	locus663	-0.452896	-0.00358636	0.650623	0.0362313	0.260904	6.7128e-14	19	19	19	3468	0.702936	0.0209308	0.482096	0.034335	0.260904	6.7128e-14	18	19	19	2543
ENSG00000117868.15	ESYT2	7	158523687	158622200	98513	locus1062	0.0662353	0.00149795	0.94719	0.0111046	0.0596524	0.00114586	26	26	26	4451	-0.702619	-0.045012	0.482293	0.0111046	0.0596524	0.00114586	26	26	26	2544
ENSG00000101158.13	NELFCD	20	57556310	57570168	13858	locus2259	1.27598	0.0223778	0.201964	0.00912707	0.128057	1.059e-06	25	26	26	1776	-0.702181	-0.0436839	0.482566	0.00912707	0.128057	1.059e-06	25	26	26	2545
ENSG00000133678.13	TMEM254	10	81838401	81852307	13906	locus1370	-1.69824	-0.0439083	0.0894621	0.00405776	0.0561971	0.00180895	4	4	4	1141	0.70211	0.0641508	0.48261	0.00405776	0.0561971	0.00180895	4	4	4	2546
ENSG00000168026.18	TTC21A	3	39149151	39180394	31243	locus406	-0.784358	-0.0059524	0.43283	0.0298722	0.0550866	0.00182436	69	69	69	2722	-0.701535	-0.0312808	0.482969	0.0298722	0.0550866	0.00182436	69	69	69	2547
ENSG00000124226.10	RNF114	20	48552933	48570422	17489	locus2246	-0.618995	-0.00964829	0.53592	0.0124044	0.0681011	0.000407433	86	90	90	3083	0.701129	0.0335834	0.483222	0.0124044	0.0681011	0.000407433	86	90	90	2548
ENSG00000108774.14	RAB5C	17	40276996	40307007	30011	locus2014	-1.88894	-0.0457947	0.0588997	0.00492379	0.0964153	1.44014e-05	20	21	21	936	0.700294	0.0625129	0.483744	0.00492379	0.0964153	1.44014e-05	20	21	21	2549
ENSG00000197818.11	SLC9A8	20	48429249	48508779	79530	locus2246	-1.26276	-0.0126334	0.206674	0.0319322	0.211094	1.47609e-10	22	22	22	1798	0.69982	0.0218028	0.48404	0.0319322	0.211094	1.47609e-10	22	22	22	2550
ENSG00000213523.10	SRA1	5	139929651	139937678	8027	locus770	1.7717	0.0233872	0.0764446	0.0165656	0.175268	4.64133e-09	28	31	31	1055	-0.699446	-0.0329004	0.484274	0.0165656	0.175268	4.64133e-09	28	31	31	2551
ENSG00000225206.8	MIR137HG	1	98453555	98515249	61694	locus82	5.13143	0.0819549	2.87546e-07	0.0137146	0.142008	1.50281e-07	15	15	15	55	-0.699094	-0.0343395	0.484493	0.0137146	0.142008	1.50281e-07	15	15	15	2552
ENSG00000160460.15	SPTBN4	19	40972907	41082370	109463	locus2170	-1.58917	-0.0715844	0.112022	0.00155813	0.127751	1.09464e-06	12	14	14	1274	0.698551	0.116907	0.484833	0.00153757	0.127751	1.09464e-06	11	14	14	2553
ENSG00000146535.13	GNA12	7	2767740	2883942	116202	locus944	-0.000362496	0.000543867	0.999711	0.00358716	0.0994738	1.88968e-05	23	23	23	4613	-0.698335	-0.0674301	0.484968	0.00358716	0.0994738	1.88968e-05	23	23	23	2554
ENSG00000078070.12	MCCC1	3	182733005	182817375	84370	locus503	-1.07864	-0.0126006	0.280747	0.0286835	0.12674	7.22415e-07	70	73	73	2121	-0.698154	-0.0292284	0.485081	0.0286835	0.12674	7.22415e-07	70	73	73	2555
ENSG00000168778.11	TCTN2	12	124155659	124192944	37285	locus1626	-1.41365	-0.0153673	0.157466	0.0264069	0.146362	1.27133e-08	31	36	36	1535	0.697642	0.0212686	0.485401	0.0264069	0.146362	1.27133e-08	31	36	36	2556
ENSG00000101752.11	MIB1	18	19320752	19450912	130160	locus2074	0.786655	0.0150158	0.431484	0.00681561	0.0886147	6.39182e-05	42	43	43	2715	0.697571	0.0512241	0.485446	0.00681561	0.0886147	6.39182e-05	42	43	43	2557
ENSG00000168916.15	ZNF608	5	123972607	124084517	111910	locus761	-0.874802	-0.0173127	0.381682	0.00673855	0.0625516	0.000824994	12	13	13	2521	0.697476	0.0461734	0.485505	0.00673855	0.0625516	0.000824994	12	13	13	2558
ENSG00000138435.15	CHRNA1	2	175612321	175629200	16879	locus315	2.0131	0.0235898	0.0441045	0.0199655	0.0531641	0.00173654	30	30	30	804	-0.697166	-0.0293713	0.485699	0.0199655	0.0531641	0.00173654	30	30	30	2559
ENSG00000119547.5	ONECUT2	18	55102605	55158530	55925	locus2105	-2.64464	-0.0374628	0.00817788	0.0146545	0.133933	3.90063e-07	29	30	30	419	-0.697141	-0.0437845	0.485714	0.0146545	0.133933	3.90063e-07	29	30	30	2560
ENSG00000117620.14	SLC35A3	1	100435551	100501190	65639	locus84	-1.10322	-0.0326192	0.26993	0.00290115	0.0431566	0.00503565	26	26	26	2063	0.696868	0.073794	0.485885	0.00290115	0.0431566	0.00503565	26	26	26	2561
ENSG00000125818.17	PSMF1	20	1093871	1152890	59019	locus2199	-0.261348	-0.00209599	0.793824	0.0202577	0.195674	7.45915e-10	28	30	30	3957	0.69685	0.0235249	0.485897	0.0202577	0.195674	7.45915e-10	28	30	30	2562
ENSG00000134222.16	PSRC1	1	109822175	109825790	3615	locus92	0.800846	0.0160377	0.423221	0.0109932	0.0964998	1.79e-05	21	23	23	2682	0.69666	0.03743	0.486016	0.0109932	0.0964998	1.79e-05	21	23	23	2563
ENSG00000129451.11	KLK10	19	51515999	51523431	7432	locus2183	-0.397872	-0.0028883	0.690724	0.0612039	0.198486	2.95648e-10	25	26	26	3622	0.694343	0.016655	0.487467	0.0607526	0.198486	2.95648e-10	24	26	26	2564
ENSG00000064652.10	SNX24	5	122181143	122344907	163764	locus758	-0.47016	-0.00943152	0.638241	0.0111962	0.0692646	0.000341139	17	17	17	3426	0.694065	0.0502681	0.487641	0.0111962	0.0692646	0.000341139	17	17	17	2565
ENSG00000198547.8	C20orf203	20	31219426	31261743	42317	locus2230	2.84567	0.0178082	0.00443186	0.0791656	0.325903	1.11869e-17	32	32	32	346	-0.693723	-0.0150789	0.487856	0.0791656	0.325903	1.11869e-17	32	32	32	2566
ENSG00000167468.16	GPX4	19	1103992	1106778	2786	locus2132	0.0566645	0.00195238	0.954812	0.00289429	0.107714	8.35976e-06	7	8	8	4477	-0.693719	-0.0821701	0.487858	0.00289429	0.107714	8.35976e-06	7	8	8	2567
ENSG00000170260.8	ZNF212	7	148936741	148952688	15947	locus1053	-0.110507	-0.00192532	0.912007	0.00811278	0.0276436	0.0269735	16	17	17	4345	0.693468	0.051631	0.488016	0.00811278	0.0276436	0.0269735	16	17	17	2568
ENSG00000144199.11	FAHD2B	2	97749319	97760619	11300	locus263	0.0267472	-7.30717e-05	0.978661	0.0309884	0.362867	1.51706e-20	22	27	27	4545	-0.693276	-0.0262147	0.488136	0.0309884	0.362867	1.51706e-20	22	27	27	2569
ENSG00000213077.5	FAM106A	17	18427879	18430160	2281	locus1996	-0.400465	-0.0139686	0.688814	0.00164273	0.33822	7.08264e-18	7	12	12	3611	-0.692913	-0.121086	0.488364	0.00164273	0.33822	7.08264e-18	7	12	12	2570
ENSG00000104808.7	DHDH	19	49436955	49448226	11271	locus2179	-0.720564	-0.0117544	0.471178	0.0159846	0.0527849	0.00138071	25	25	25	2845	0.692746	0.0439574	0.488469	0.0159846	0.0527849	0.00138071	25	25	25	2571
ENSG00000155087.3	ODF1	8	103563816	103573246	9430	locus1150	0.111958	0.00075033	0.910857	0.107654	0.160465	3.8315e-08	62	68	68	4342	-0.69227	-0.0111877	0.488768	0.102538	0.160465	3.8315e-08	61	68	68	2572
ENSG00000104899.7	AMH	19	2249321	2252072	2751	locus2133	-1.03046	-0.00413812	0.302796	0.167341	0.420796	2.00794e-24	77	88	88	2207	0.6921	0.0101219	0.488875	0.167341	0.420796	2.00794e-24	77	88	88	2573
ENSG00000123975.4	CKS2	9	91926109	91931618	5509	locus1256	1.88797	0.0122947	0.0590295	0.0688691	0.322752	2.8913e-17	3	3	3	940	0.691304	0.0158792	0.489374	0.0688691	0.322752	2.8913e-17	3	3	3	2574
ENSG00000135269.17	TES	7	115850592	115898837	48245	locus1031	-0.69365	-0.0243278	0.487902	0.00772763	0.0234436	0.0459136	46	49	49	2914	-0.689981	-0.0168538	0.490206	0.00772763	0.0234436	0.0459136	46	49	49	2575
ENSG00000196152.10	ZNF79	9	130186652	130207651	20999	locus1292	-1.72409	-0.0164647	0.0846922	0.0301608	0.10653	9.74992e-06	20	21	21	1104	0.689663	0.0278405	0.490406	0.0301608	0.10653	9.74992e-06	20	21	21	2576
ENSG00000101546.12	RBFA	18	77794433	77810648	16215	locus2129	-1.65387	-0.0181577	0.098154	0.0243255	0.177293	4.24527e-09	27	28	28	1191	0.687753	0.0305453	0.491609	0.0171028	0.177293	4.24527e-09	24	28	28	2577
ENSG00000275074.1	NUDT18	8	21964388	21966932	2544	locus1095	1.0279	0.0241536	0.303999	0.00587067	0.0371822	0.0107591	19	19	19	2212	-0.687451	-0.0497596	0.491799	0.00587067	0.0371822	0.0107591	19	19	19	2578
ENSG00000104432.13	IL7	8	79645006	79717758	72752	locus1133	2.50286	0.0208681	0.0123195	0.0374122	0.152686	6.19317e-08	44	44	44	489	-0.687357	-0.0197205	0.491858	0.0374122	0.152686	6.19317e-08	44	44	44	2579
ENSG00000134760.5	DSG1	18	28898122	28939209	41087	locus2081	0.594142	0.00916597	0.552417	0.0134583	0.0214377	0.0489407	15	15	15	3135	0.686816	0.0365227	0.492199	0.0134583	0.0214377	0.0489407	15	15	15	2580
ENSG00000139344.7	AMDHD1	12	96337108	96362498	25390	locus1605	-0.82136	-0.005648	0.411441	0.0827735	0.0720761	0.00035647	77	79	79	2644	0.686617	0.0142114	0.492324	0.0786367	0.0720761	0.00035647	76	79	79	2581
ENSG00000111348.8	ARHGDIB	12	15094964	15114535	19571	locus1542	-0.0640984	-0.000178612	0.948892	0.0225175	0.0652129	0.000654152	72	75	75	4455	0.686566	0.0293691	0.492356	0.0225175	0.0652129	0.000654152	72	75	75	2582
ENSG00000136235.15	GPNMB	7	23286393	23314727	28334	locus964	-1.00482	-0.00902714	0.314982	0.0409572	0.382597	2.15886e-22	29	34	34	2266	0.686527	0.020943	0.492381	0.0409572	0.382597	2.15886e-22	29	34	34	2583
ENSG00000134779.14	TPGS2	18	34359987	34409179	49192	locus2085	0.931998	0.0175933	0.351337	0.00874116	0.138138	2.99331e-07	25	27	27	2413	0.686071	0.0518645	0.492668	0.00874116	0.138138	2.99331e-07	25	27	27	2584
ENSG00000154553.13	PDLIM3	4	186421814	186456712	34898	locus663	0.447633	0.0165976	0.654418	0.0033223	0.0485632	0.00354992	17	18	18	3488	-0.685915	-0.0795297	0.492767	0.0033223	0.0485632	0.00354992	17	18	18	2585
ENSG00000188997.7	KCTD21	11	77882294	77899672	17378	locus1475	-0.709034	-0.00469868	0.478304	0.0489826	0.404572	1.0497e-22	63	65	65	2866	0.685907	0.0163311	0.492772	0.0489826	0.404572	1.0497e-22	63	65	65	2586
ENSG00000023191.16	RNH1	11	494514	507242	12728	locus1419	1.30535	0.0198452	0.191775	0.0153441	0.16458	9.14299e-09	29	30	30	1717	-0.68551	-0.0357318	0.493022	0.0151402	0.16458	9.14299e-09	28	30	30	2587
ENSG00000109047.7	RCVRN	17	9799636	9808588	8952	locus1987	-1.07538	-0.00285182	0.282206	0.406328	0.676878	3.08793e-51	49	56	56	2126	-0.6851	-0.00678391	0.493281	0.406328	0.676878	3.08793e-51	49	56	56	2588
ENSG00000132671.5	SSTR4	20	23015948	23019874	3926	locus2225	0.13897	0.000200269	0.889474	0.00831791	0.0363762	0.0111958	24	24	24	4262	-0.684374	-0.0431629	0.493739	0.00831791	0.0363762	0.0111958	24	24	24	2589
ENSG00000135678.11	CPM	12	69244954	69357020	112066	locus1585	0.206367	0.00242338	0.836504	0.0175144	0.0277172	0.0281492	75	77	77	4106	0.683541	0.0335033	0.494265	0.0175144	0.0277172	0.0281492	75	77	77	2590
ENSG00000183207.13	RUVBL2	19	49496704	49519252	22548	locus2180	0.448808	0.0125117	0.65357	0.00416202	0.0965976	2.86814e-05	10	10	10	3480	0.683394	0.0631753	0.494358	0.00416202	0.0965976	2.86814e-05	10	10	10	2591
ENSG00000160072.19	ATAD3B	1	1407144	1433228	26084	locus2	1.12176	0.0128476	0.261965	0.0206504	0.0547958	0.00176623	37	42	42	2026	0.681773	0.0314637	0.495382	0.0206504	0.0547958	0.00176623	37	42	42	2592
ENSG00000171928.13	TVP23B	17	18684307	18710026	25719	locus1997	-2.12078	-0.0428149	0.03394	0.00768118	0.161575	3.83809e-08	5	8	8	715	-0.681601	-0.0482027	0.495491	0.00768118	0.161575	3.83809e-08	5	8	8	2593
ENSG00000140632.16	GLYR1	16	4853203	4897389	44186	locus1897	-0.946223	-0.0312823	0.344035	0.00327491	0.0601131	0.000884946	10	11	11	2381	-0.681576	-0.0901492	0.495507	0.00327491	0.0601131	0.000884946	10	11	11	2594
ENSG00000101443.17	WFDC2	20	44098392	44110172	11780	locus2242	0.570354	0.00606014	0.568438	0.0269105	0.24414	1.28292e-12	20	21	21	3191	0.680831	0.0252284	0.495979	0.0269105	0.24414	1.28292e-12	20	21	21	2595
ENSG00000179598.5	PLD6	17	17104308	17109647	5339	locus1995	1.14211	0.0173015	0.253409	0.011623	0.041881	0.00747903	23	23	23	1994	0.67951	0.0524323	0.496815	0.011623	0.041881	0.00747903	23	23	23	2596
ENSG00000170498.8	KISS1	1	204159468	204165619	6151	locus150	0.675386	0.0171924	0.499431	0.00529122	0.0245209	0.039057	8	8	8	2951	0.678691	0.0635172	0.497334	0.00529122	0.0245209	0.039057	8	8	8	2597
ENSG00000144895.11	EIF2A	3	150264464	150303803	39339	locus481	-1.85053	-0.00788143	0.0642378	0.170135	0.669361	4.91572e-53	14	14	14	974	0.678489	0.0106199	0.497461	0.170135	0.669361	4.91572e-53	14	14	14	2598
ENSG00000243284.1	VSIG8	1	159824105	159832447	8342	locus110	-1.58099	-0.0198222	0.11388	0.0192525	0.0281748	0.02569	16	16	16	1285	0.678196	0.0293245	0.497647	0.0192525	0.0281748	0.02569	16	16	16	2599
ENSG00000108107.14	RPL28	19	55897299	55914710	17411	locus2192	-0.936856	-0.0161066	0.348833	0.0105565	0.241407	2.15839e-12	35	36	36	2405	0.678171	0.0416609	0.497664	0.0105565	0.241407	2.15839e-12	35	36	36	2600
ENSG00000205177.6	C11orf91	11	33719653	33722286	2633	locus1447	0.431944	0.00207477	0.665782	0.230195	0.131776	5.45644e-07	155	165	165	3528	0.677808	0.00879884	0.497894	0.22826	0.131776	5.45644e-07	153	165	165	2601
ENSG00000104112.8	SCG3	15	51973549	52013223	39674	locus1832	-5.5215	-0.119766	3.36127e-08	0.00736725	0.130771	8.53913e-07	15	15	15	38	0.677516	0.0534768	0.498079	0.00736725	0.130771	8.53913e-07	15	15	15	2602
ENSG00000100564.8	PIGH	14	68056022	68067018	10996	locus1763	1.82765	0.0125473	0.0676015	0.0647846	0.332864	6.54398e-18	27	28	28	992	-0.677383	-0.0170753	0.498163	0.0632793	0.332864	6.54398e-18	26	28	28	2603
ENSG00000146733.13	PSPH	7	56078756	56119137	40381	locus990	0.623424	0.00354496	0.533006	0.080822	0.395477	9.05271e-23	21	22	22	3075	0.677054	0.0129039	0.498372	0.080822	0.395477	9.05271e-23	21	22	22	2604
ENSG00000104381.12	GDAP1	8	75262637	75401107	138470	locus1130	1.01293	0.0205154	0.311091	0.00671302	0.0770073	0.000130383	90	91	91	2247	-0.676785	-0.0598956	0.498543	0.00638378	0.0770073	0.000130383	89	91	91	2605
ENSG00000182551.13	ADI1	2	3501136	3523302	22166	locus192	-0.206935	-0.00247387	0.836061	0.0136991	0.138454	2.39244e-07	46	49	49	4103	0.67663	0.0403343	0.498641	0.0136991	0.138454	2.39244e-07	46	49	49	2606
ENSG00000119397.16	CNTRL	9	123837232	123939888	102656	locus1287	-1.10384	-0.0194916	0.269661	0.012449	0.0621975	0.00100425	46	50	50	2061	0.675871	0.0414535	0.499122	0.011673	0.0621975	0.00100425	45	50	50	2607
ENSG00000142252.10	GEMIN7	19	45578884	45594776	15892	locus2175	1.66417	0.0113445	0.0960792	0.0604437	0.273692	4.04282e-14	109	111	111	1182	0.675837	0.0161496	0.499144	0.0602168	0.273692	4.04282e-14	108	111	111	2608
ENSG00000136044.11	APPL2	12	105567074	105630008	62934	locus1611	0.682855	0.0158005	0.494699	0.00549287	0.0468825	0.00420413	46	47	47	2938	0.675746	0.0553924	0.499202	0.00549287	0.0468825	0.00420413	46	47	47	2609
ENSG00000143437.20	ARNT	1	150782189	150849075	66886	locus103	-0.447711	-0.00482152	0.654362	0.0273391	0.156223	2.879e-08	16	16	16	3485	0.675497	0.0247723	0.49936	0.0273391	0.156223	2.879e-08	16	16	16	2610
ENSG00000161929.14	SCIMP	17	5112215	5138155	25940	locus1980	-0.260915	-0.00158826	0.794158	0.0666236	0.10605	1.22337e-05	55	57	57	3959	-0.674948	-0.0165877	0.499709	0.0649986	0.10605	1.22337e-05	53	57	57	2611
ENSG00000261455.1	LINC01003	7	152161208	152162630	1422	locus1055	0.301595	0.0024419	0.762961	0.0524316	0.259975	1.51015e-13	17	19	19	3864	-0.674384	-0.0177181	0.500068	0.0524316	0.259975	1.51015e-13	17	19	19	2612
ENSG00000172869.14	DMXL1	5	118406749	118584824	178075	locus755	-1.56673	-0.0265855	0.117177	0.0122082	0.0243747	0.0400003	66	69	69	1309	0.673856	0.0353951	0.500403	0.0122082	0.0243747	0.0400003	66	69	69	2613
ENSG00000129354.11	AP1M2	19	10683346	10697988	14642	locus2143	-0.954998	-0.0107649	0.339579	0.021875	0.0960747	2.33081e-05	13	15	15	2369	0.673795	0.0322845	0.500442	0.021875	0.0960747	2.33081e-05	13	15	15	2614
ENSG00000023572.8	GLRX2	1	193065594	193075244	9650	locus138	0.756259	0.0180118	0.449494	0.00183018	0.0529017	0.00104006	14	14	14	2785	-0.673299	-0.18116	0.500757	0.00105145	0.0529017	0.00104006	13	14	14	2615
ENSG00000153721.18	CNKSR3	6	154708648	154831819	123171	locus926	-0.135642	-0.00916219	0.892105	0.00145048	0.0303989	0.021729	6	6	6	4271	-0.673297	-0.0960211	0.500758	0.00145048	0.0303989	0.021729	6	6	6	2616
ENSG00000150551.10	LYPD1	2	133400858	133429099	28241	locus287	-0.484195	-0.0174662	0.628247	0.00242198	0.0643514	0.000730363	13	14	14	3400	0.673271	0.0771075	0.500775	0.00242198	0.0643514	0.000730363	13	14	14	2617
ENSG00000182534.13	MXRA7	17	74668632	74707047	38415	locus2044	-0.0945563	-0.000388918	0.924667	0.149102	0.613702	7.85648e-43	25	26	26	4384	-0.672478	-0.0106784	0.501279	0.149102	0.613702	7.85648e-43	25	26	26	2618
ENSG00000196683.10	TOMM7	7	22852592	22862468	9876	locus964	1.56771	0.0122205	0.116948	0.0510251	0.418346	5.88576e-24	39	42	42	1307	0.672451	0.0189497	0.501297	0.0510251	0.418346	5.88576e-24	39	42	42	2619
ENSG00000186007.9	LEMD1	1	205350506	205391184	40678	locus150	-1.34099	-0.0192116	0.179924	0.0173257	0.144347	9.20002e-08	10	10	10	1649	0.672354	0.0386126	0.501358	0.0173257	0.144347	9.20002e-08	10	10	10	2620
ENSG00000185105.5	MYADML2	17	79897520	79905109	7589	locus2052	-0.104317	-0.00194786	0.916918	0.0100469	0.398357	2.24109e-24	13	15	15	4360	-0.671614	-0.0393825	0.50183	0.0100469	0.398357	2.24109e-24	13	15	15	2621
ENSG00000183542.5	KLRC4	12	10559982	10562356	2374	locus1538	0.241908	0.00142164	0.808852	0.0649399	0.240724	8.41968e-13	23	24	24	4017	-0.671606	-0.0159501	0.501835	0.0649399	0.240724	8.41968e-13	23	24	24	2622
ENSG00000141959.16	PFKL	21	45719935	45747256	27321	locus2303	0.0203105	0.000693834	0.983796	0.0249661	0.263269	7.75133e-14	17	18	18	4556	-0.671291	-0.0261859	0.502035	0.0249661	0.263269	7.75133e-14	17	18	18	2623
ENSG00000137764.19	MAP2K5	15	67835040	68099452	264412	locus1851	-0.13302	-0.00784987	0.894177	0.000743412	0.0524565	0.00254388	15	15	15	4280	-0.670951	-0.141558	0.502251	0.000743412	0.0524565	0.00254388	15	15	15	2624
ENSG00000176919.11	C8G	9	139839694	139841427	1733	locus1301	-0.547321	-0.0359179	0.584159	0.000868897	0.0222225	0.0461197	3	3	3	3249	-0.67079	-0.141785	0.502354	0.000868897	0.0222225	0.0461197	3	3	3	2625
ENSG00000162959.13	MEMO1	2	32086371	32235833	149462	locus215	0.702736	0.0109937	0.48222	0.0139937	0.0417185	0.00642863	22	22	22	2889	-0.67028	-0.0342152	0.502679	0.0139937	0.0417185	0.00642863	22	22	22	2626
ENSG00000101639.18	CEP192	18	12991360	13125035	133675	locus2072	5.23184	0.0327093	1.67829e-07	0.074435	0.57629	5.83505e-38	44	52	52	50	-0.669958	-0.0153695	0.502884	0.0692309	0.57629	5.83505e-38	43	52	52	2627
ENSG00000101773.18	RBBP8	18	20513290	20606449	93159	locus2074	-1.0148	-0.0190757	0.3102	0.00892991	0.0770205	0.00015564	35	35	35	2238	0.669885	0.0417212	0.502931	0.00892991	0.0770205	0.00015564	35	35	35	2628
ENSG00000152527.13	PLEKHH2	2	43864398	43995126	130728	locus228	-1.62239	-0.0140981	0.10472	0.0352303	0.216024	7.18139e-11	19	20	20	1236	-0.669884	-0.0200254	0.502932	0.0350249	0.216024	7.18139e-11	18	20	20	2629
ENSG00000173041.11	ZNF680	7	63980255	64023449	43194	locus992	-0.72004	-0.00869808	0.471501	0.020371	0.183426	1.5421e-09	20	25	25	2848	-0.669855	-0.0281712	0.50295	0.020371	0.183426	1.5421e-09	20	25	25	2630
ENSG00000186960.10	LINC01551	14	29241909	29264000	22091	locus1732	-0.915889	-0.00963381	0.359725	0.0229811	0.0437962	0.00497975	32	33	33	2442	-0.66964	-0.0226074	0.503088	0.0229811	0.0437962	0.00497975	32	33	33	2631
ENSG00000169021.5	UQCRFS1	19	29696226	29704058	7832	locus2160	-1.47916	-0.065479	0.139096	0.0014208	0.0388832	0.00801719	10	10	10	1433	0.669431	0.103299	0.50322	0.0014208	0.0388832	0.00801719	10	10	10	2632
ENSG00000118181.10	RPS25	11	118886427	118889053	2626	locus1512	0.443533	0.0105217	0.65738	0.00475131	0.140602	2.76364e-07	18	18	18	3492	-0.669177	-0.0549295	0.503382	0.00475131	0.140602	2.76364e-07	18	18	18	2633
ENSG00000099974.7	DDTL	22	24309075	24314745	5670	locus2316	1.54125	0.0248914	0.123256	0.0138674	0.0638803	0.000658101	13	15	15	1351	-0.669073	-0.0394632	0.503449	0.0138674	0.0638803	0.000658101	13	15	15	2634
ENSG00000168903.8	BTNL3	5	180415845	180433727	17882	locus806	0.637383	0.00454076	0.523876	0.057915	0.264786	7.68869e-14	12	14	14	3042	-0.668804	-0.0166852	0.50362	0.057915	0.264786	7.68869e-14	12	14	14	2635
ENSG00000162139.9	NEU3	11	74699688	74721952	22264	locus1474	2.28955	0.0786682	0.0220476	0.00270387	0.11365	5.27089e-06	15	16	16	608	0.668359	0.080059	0.503904	0.00270387	0.11365	5.27089e-06	15	16	16	2636
ENSG00000178028.13	DMAP1	1	44679142	44686345	7203	locus41	0.413499	0.00454414	0.679241	0.0409384	0.15521	3.57198e-08	58	59	59	3568	0.667853	0.0192995	0.504227	0.0409384	0.15521	3.57198e-08	58	59	59	2637
ENSG00000182774.10	RPS17	15	82821157	82824865	3708	locus1864	0.871125	0.0231263	0.383686	0.00402274	0.0639996	0.000652773	29	29	29	2528	-0.667708	-0.0600187	0.50432	0.00402274	0.0639996	0.000652773	29	29	29	2638
ENSG00000138376.10	BARD1	2	215590369	215674407	84038	locus343	1.86222	0.020621	0.0625722	0.0276406	0.177633	4.53278e-09	40	40	40	963	0.666673	0.0249699	0.504981	0.0276406	0.177633	4.53278e-09	40	40	40	2639
ENSG00000111581.9	NUP107	12	69080757	69139589	58832	locus1585	1.24825	0.0122975	0.211938	0.0327436	0.273629	5.51896e-14	33	36	36	1819	-0.66622	-0.024375	0.505271	0.0327436	0.273629	5.51896e-14	33	36	36	2640
ENSG00000164300.16	SERINC5	5	79407047	79551867	144820	locus727	-0.31332	-0.00734233	0.754038	0.00544395	0.050088	0.00295497	16	18	18	3837	0.666219	0.0661466	0.505271	0.00544395	0.050088	0.00295497	16	18	18	2641
ENSG00000125703.14	ATG4C	1	63249802	63331185	81383	locus55	-2.22592	-0.0930738	0.0260192	0.00188863	0.0262058	0.0344468	34	34	34	654	0.666203	0.105281	0.505282	0.00188863	0.0262058	0.0344468	34	34	34	2642
ENSG00000140995.16	DEF8	16	90015138	90034468	19330	locus1972	0.364019	0.00735768	0.715844	0.0143931	0.0746263	0.000239342	27	28	28	3718	-0.665367	-0.0291918	0.505816	0.0143931	0.0746263	0.000239342	27	28	28	2643
ENSG00000012983.11	MAP4K5	14	50885192	50999287	114095	locus1749	0.609747	0.023726	0.542029	0.0017758	0.0292666	0.0253286	11	12	12	3106	-0.665197	-0.0916063	0.505924	0.0017758	0.0292666	0.0253286	11	12	12	2644
ENSG00000100722.18	ZC3H14	14	89029380	89093940	64560	locus1781	-0.231117	-0.00429893	0.817224	0.0176124	0.0231793	0.0463114	100	104	104	4046	0.665107	0.0342769	0.505982	0.0170879	0.0231793	0.0463114	99	104	104	2645
ENSG00000178187.7	ZNF454	5	178368198	178393434	25236	locus803	-1.10938	-0.0109904	0.267268	0.0289126	0.0895108	2.64963e-05	9	13	13	2050	-0.665042	-0.0241606	0.506024	0.0289126	0.0895108	2.64963e-05	9	13	13	2646
ENSG00000075886.10	TUBA3D	2	132233691	132240507	6816	locus286	1.11626	0.0175984	0.264313	0.0132438	0.0805874	0.000123658	14	18	18	2035	-0.664455	-0.0376722	0.506399	0.0132438	0.0805874	0.000123658	14	18	18	2647
ENSG00000182118.7	FAM89A	1	231154703	231176000	21297	locus169	-0.63359	-0.00505757	0.526348	0.0472972	0.371291	5.88944e-20	23	25	25	3050	-0.6639	-0.0195251	0.506754	0.0472972	0.371291	5.88944e-20	23	25	25	2648
ENSG00000147421.17	HMBOX1	8	28747911	28910779	162868	locus1102	-0.292853	-0.00614763	0.769634	0.0108743	0.0390715	0.00814564	47	49	49	3884	0.663657	0.0407968	0.50691	0.0108743	0.0390715	0.00814564	47	49	49	2649
ENSG00000166971.16	AKTIP	16	53524951	53537216	12265	locus1933	-5.16396	-0.0587981	2.41779e-07	0.0262836	0.222889	6.5243e-12	9	10	10	54	0.662704	0.0268175	0.50752	0.0262836	0.222889	6.5243e-12	9	10	10	2650
ENSG00000164398.12	ACSL6	5	131285666	131347761	62095	locus765	1.5121	0.0162816	0.130509	0.0280102	0.196056	6.48444e-10	73	75	75	1387	0.662677	0.0219742	0.507537	0.0280102	0.196056	6.48444e-10	73	75	75	2651
ENSG00000127947.15	PTPN12	7	77166611	77269386	102775	locus1005	1.89164	0.0317765	0.0585383	0.0105687	0.0621171	0.000836455	30	32	32	931	0.662217	0.0428941	0.507832	0.00914889	0.0621171	0.000836455	29	32	32	2652
ENSG00000070886.11	EPHA8	1	22889981	22930088	40107	locus23	-0.556859	-0.00710752	0.577624	0.0217451	0.184338	1.50355e-09	38	43	43	3229	0.662143	0.0289005	0.50788	0.0217451	0.184338	1.50355e-09	38	43	43	2653
ENSG00000168904.14	LRRC28	15	99791685	99930934	139249	locus1886	-0.464196	-0.025875	0.642507	0.000920818	0.0835631	0.000111197	12	13	13	3441	0.661284	0.128159	0.50843	0.000920818	0.0835631	0.000111197	12	13	13	2654
ENSG00000143811.18	PYCR2	1	226107576	226112040	4464	locus164	-0.142955	-0.00527657	0.886326	0.00194387	0.025955	0.0330323	16	16	16	4251	-0.661196	-0.0954362	0.508487	0.00194387	0.025955	0.0330323	16	16	16	2655
ENSG00000182993.3	C12orf60	12	14956603	14977349	20746	locus1542	1.47197	0.0105635	0.141028	0.050343	0.322838	6.53698e-17	21	24	24	1443	0.660547	0.0191878	0.508903	0.0472649	0.322838	6.53698e-17	20	24	24	2656
ENSG00000087253.12	LPCAT2	16	55542983	55620578	77595	locus1936	0.273713	0.00645921	0.784306	0.00503334	0.0837326	9.11695e-05	11	12	12	3932	0.66013	0.0589717	0.509171	0.00503334	0.0837326	9.11695e-05	11	12	12	2657
ENSG00000105220.14	GPI	19	34855644	34893318	37674	locus2165	-0.464845	-0.0510571	0.642042	0.000770547	0.0732024	0.00034302	7	7	7	3438	0.660088	0.191111	0.509198	0.000770547	0.0732024	0.00034302	7	7	7	2658
ENSG00000100593.17	ISM2	14	77940737	77965159	24422	locus1771	-0.0659336	0.000532854	0.947431	0.0159815	0.0545487	0.00201414	24	25	25	4452	-0.660006	-0.0323322	0.50925	0.0155101	0.0545487	0.00201414	21	25	25	2659
ENSG00000006744.18	ELAC2	17	12894928	12921381	26453	locus1989	1.29367	0.013227	0.195781	0.0294266	0.384953	6.64218e-21	18	19	19	1738	-0.658935	-0.0234556	0.509938	0.0294266	0.384953	6.64218e-21	18	19	19	2660
ENSG00000149554.12	CHEK1	11	125495030	125546150	51120	locus1517	1.01265	0.0163293	0.311229	0.0116452	0.114755	4.2399e-06	13	15	15	2248	0.658542	0.0396361	0.51019	0.0116452	0.114755	4.2399e-06	13	15	15	2661
ENSG00000184497.12	TMEM255B	13	114462198	114519968	57770	locus1720	-0.392429	-0.00341392	0.694741	0.0378229	0.196389	4.89076e-10	24	26	26	3639	0.658497	0.0203917	0.510219	0.0378229	0.196389	4.89076e-10	24	26	26	2662
ENSG00000104147.8	OIP5	15	41601465	41624819	23354	locus1823	1.18579	0.0172445	0.235707	0.016765	0.0529507	0.00223843	16	18	18	1916	-0.657966	-0.0388875	0.51056	0.016765	0.0529507	0.00223843	16	18	18	2663
ENSG00000153113.23	CAST	5	95997740	96110385	112645	locus737	1.95088	0.0174646	0.0510716	0.0403298	0.33249	1.23053e-17	29	29	29	877	-0.657922	-0.0212781	0.510588	0.0403298	0.33249	1.23053e-17	29	29	29	2664
ENSG00000139192.11	TAPBPL	12	6560839	6571488	10649	locus1534	-0.368211	-0.00254689	0.712716	0.039086	0.336906	1.90743e-18	34	36	36	3705	-0.657666	-0.0200472	0.510753	0.039086	0.336906	1.90743e-18	34	36	36	2665
ENSG00000105486.13	LIG1	19	48618701	48673860	55159	locus2178	1.48763	0.030121	0.13685	0.00791799	0.0698511	0.000371651	13	14	14	1422	-0.657241	-0.0474378	0.511026	0.00791799	0.0698511	0.000371651	13	14	14	2666
ENSG00000100336.17	APOL4	22	36585175	36600879	15704	locus2332	0.0938132	0.00112547	0.925258	0.020437	0.132682	3.96216e-07	9	10	10	4390	0.657011	0.0237299	0.511174	0.020437	0.132682	3.96216e-07	9	10	10	2667
ENSG00000142615.7	CELA2A	1	15783226	15798586	15360	locus17	-1.33676	-0.00991325	0.1813	0.0521859	0.0358201	0.0117104	32	33	33	1655	0.65676	0.0164028	0.511335	0.0521859	0.0358201	0.0117104	32	33	33	2668
ENSG00000173214.5	MFSD4B	6	111580541	111601208	20667	locus901	1.52598	0.0389715	0.127014	0.0043823	0.0727415	0.000270389	6	7	7	1373	-0.656627	-0.0593369	0.511421	0.0043823	0.0727415	0.000270389	6	7	7	2669
ENSG00000197635.9	DPP4	2	162848754	162930725	81971	locus306	-3.96174	-0.0953139	7.4406e-05	0.0054751	0.0430778	0.00554073	34	34	34	112	-0.656465	-0.0411087	0.511525	0.0054751	0.0430778	0.00554073	34	34	34	2670
ENSG00000022556.15	NLRP2	19	55476651	55512505	35854	locus2191	1.05535	0.0090063	0.291265	0.0463655	0.209277	6.08552e-11	7	8	8	2154	-0.656421	-0.0191877	0.511553	0.0463655	0.209277	6.08552e-11	7	8	8	2671
ENSG00000100228.12	RAB36	22	23487510	23507830	20320	locus2315	1.55664	0.0202204	0.119555	0.0177729	0.152534	7.7049e-08	28	29	29	1328	0.655295	0.0314778	0.512278	0.0177729	0.152534	7.7049e-08	28	29	29	2672
ENSG00000157911.9	PEX10	1	2335412	2345266	9854	locus3	-0.39773	-0.00987509	0.690829	0.00428069	0.133184	5.36631e-07	14	15	15	3624	-0.655199	-0.064965	0.51234	0.00428069	0.133184	5.36631e-07	14	15	15	2673
ENSG00000187609.15	EXD3	9	140201347	140317614	116267	locus1301	0.600378	0.00610408	0.548255	0.0305389	0.0802665	0.000136399	28	32	32	3124	-0.655158	-0.0188218	0.512366	0.0305389	0.0802665	0.000136399	28	32	32	2674
ENSG00000172273.12	HINFP	11	118992289	119006766	14477	locus1513	0.432178	0.00569615	0.665612	0.0198561	0.0346184	0.0133467	53	57	57	3525	-0.654857	-0.0280542	0.51256	0.0198561	0.0346184	0.0133467	53	57	57	2675
ENSG00000065060.16	UHRF1BP1	6	34759859	34845291	85432	locus847	-1.94946	-0.0167443	0.0512407	0.038376	0.257941	2.44936e-13	73	77	77	880	0.654481	0.0241178	0.512802	0.0305123	0.257941	2.44936e-13	60	77	77	2676
ENSG00000150433.9	TMEM218	11	124964284	124981522	17238	locus1517	-0.136446	-0.00380033	0.891468	0.0152082	0.0704558	0.000421161	78	79	79	4268	-0.653928	-0.0271249	0.513158	0.0152082	0.0704558	0.000421161	78	79	79	2677
ENSG00000109163.6	GNRHR	4	68602835	68620106	17271	locus574	0.447657	0.00358288	0.654401	0.0525633	0.120361	1.99781e-06	83	87	87	3487	-0.65325	-0.0194531	0.513595	0.0477524	0.120361	1.99781e-06	76	87	87	2678
ENSG00000163364.9	LINC01116	2	177494308	177502302	7994	locus316	0.0356124	3.86357e-05	0.971591	0.127347	0.266558	6.45985e-14	107	112	112	4526	0.652994	0.0100119	0.51376	0.122508	0.266558	6.45985e-14	106	112	112	2679
ENSG00000137760.14	ALKBH8	11	107373452	107436461	63009	locus1503	0.633534	0.00545316	0.526385	0.0295188	0.105948	7.25418e-06	55	56	56	3051	-0.652319	-0.0243458	0.514196	0.0295188	0.105948	7.25418e-06	55	56	56	2680
ENSG00000164506.14	STXBP5	6	147525493	147711612	186119	locus920	1.83511	0.0544199	0.06649	0.0036723	0.060322	0.000962295	35	38	38	984	0.651353	0.0662669	0.514819	0.0036723	0.060322	0.000962295	35	38	38	2681
ENSG00000196312.12	MFSD14C	9	99705194	99775964	70770	locus1262	2.06703	0.0246386	0.0387311	0.0206588	0.0333998	0.0163587	94	96	96	759	-0.65113	-0.0277415	0.514962	0.0206585	0.0333998	0.0163587	93	96	96	2682
ENSG00000177359.17	OVOS2	12	31264585	31354169	89584	locus1555	0.383194	0.00227128	0.701576	0.0666277	0.0435847	0.00577987	44	48	48	3659	-0.650939	-0.0140625	0.515086	0.0633134	0.0435847	0.00577987	43	48	48	2683
ENSG00000136870.10	ZNF189	9	104161135	104172942	11807	locus1266	0.702478	0.00629793	0.482381	0.0320284	0.14538	1.63349e-07	37	39	39	2890	-0.650287	-0.0234886	0.515507	0.0278215	0.14538	1.63349e-07	35	39	39	2684
ENSG00000213347.10	MXD3	5	176732499	176738899	6400	locus802	0.377398	0.00305263	0.705878	0.0893142	0.388137	3.24754e-21	38	40	40	3672	-0.649122	-0.0146681	0.516259	0.0893142	0.388137	3.24754e-21	38	40	40	2685
ENSG00000161653.10	NAGS	17	42081989	42086436	4447	locus2015	0.555388	0.00353986	0.578629	0.0513405	0.183522	2.81412e-09	44	47	47	3235	0.648849	0.013989	0.516436	0.0513405	0.183522	2.81412e-09	44	47	47	2686
ENSG00000228570.7	NUTM2E	10	81586494	81610634	24140	locus1370	0.186975	0.0015326	0.85168	0.0489267	0.395329	1.5513e-21	30	36	36	4154	-0.64876	-0.0203647	0.516494	0.0489267	0.395329	1.5513e-21	30	36	36	2687
ENSG00000064300.8	NGFR	17	47572654	47592367	19713	locus2020	-1.17073	-0.0133029	0.241708	0.0224485	0.151316	8.12722e-08	34	35	35	1946	-0.648095	-0.0246228	0.516924	0.0224485	0.151316	8.12722e-08	34	35	35	2688
ENSG00000167670.15	CHAF1A	19	4402636	4443394	40758	locus2136	3.06017	0.0286476	0.00221209	0.0357214	0.128445	1.08173e-06	48	51	51	274	-0.648069	-0.021148	0.51694	0.0357214	0.128445	1.08173e-06	48	51	51	2689
ENSG00000131142.13	CCL25	19	8117645	8127547	9902	locus2140	-1.2338	-0.0342563	0.217276	0.00396806	0.0288667	0.0249011	6	7	7	1843	0.647882	0.0620305	0.517061	0.00396806	0.0288667	0.0249011	6	7	7	2690
ENSG00000213462.4	ERV3-1	7	64450733	64467065	16332	locus993	-0.719421	-0.00359071	0.471881	0.125068	0.376029	3.07335e-21	24	24	24	2849	-0.647841	-0.0113491	0.517088	0.125068	0.376029	3.07335e-21	24	24	24	2691
ENSG00000214946.14	TBC1D26	17	15635590	15648098	12508	locus1994	-0.528347	-0.0042723	0.597259	0.050207	0.345961	7.56295e-19	18	22	22	3292	0.647745	0.0174841	0.51715	0.050207	0.345961	7.56295e-19	18	22	22	2692
ENSG00000154328.15	NEIL2	8	11627218	11644854	17636	locus1084	-0.526524	-0.00628377	0.598524	0.0229713	0.0839472	0.000102512	24	26	26	3297	-0.647532	-0.027193	0.517288	0.0229713	0.0839472	0.000102512	24	26	26	2693
ENSG00000243789.10	JMJD7	15	42120289	42129779	9490	locus1823	-1.01194	-0.0268394	0.311565	0.00436128	0.0534512	0.00222916	10	11	11	2252	0.646403	0.0682314	0.518019	0.00344092	0.0534512	0.00222916	9	11	11	2694
ENSG00000228696.8	ARL17B	17	44351549	44439153	87604	locus2017	4.35326	0.0168683	1.34128e-05	0.201987	0.375672	2.2009e-22	30	34	34	79	-0.646315	-0.00818083	0.518075	0.163371	0.375672	2.2009e-22	16	34	34	2695
ENSG00000206562.11	METTL6	3	15451266	15469054	17788	locus386	1.7733	0.0167598	0.0761787	0.037729	0.177131	6.93148e-09	61	62	62	1052	-0.646034	-0.0217944	0.518258	0.037729	0.177131	6.93148e-09	61	62	62	2696
ENSG00000085276.17	MECOM	3	168801294	169381500	580206	locus494	0.492708	0.0607244	0.622219	0.00218219	0.0537492	0.00202097	8	9	9	3376	0.645964	0.0182818	0.518302	0.00218219	0.0537492	0.00202097	8	9	9	2697
ENSG00000088756.12	ARHGAP28	18	6729714	6915712	185998	locus2065	-0.601194	-0.00332123	0.547711	0.0686688	0.124536	1.69251e-06	77	82	82	3123	0.645931	0.0146139	0.518324	0.0686688	0.124536	1.69251e-06	77	82	82	2698
ENSG00000232229.5	LINC00865	10	91589249	91600618	11369	locus1381	-1.01038	-0.00419824	0.312315	0.132892	0.491173	1.43553e-30	25	25	25	2255	0.645823	0.00878174	0.518394	0.132892	0.491173	1.43553e-30	25	25	25	2699
ENSG00000163702.18	IL17RC	3	9958757	9975305	16548	locus380	1.29322	0.0184625	0.195934	0.0125592	0.235045	5.33431e-12	33	35	35	1739	0.645249	0.0366568	0.518766	0.0125592	0.235045	5.33431e-12	33	35	35	2700
ENSG00000131711.14	MAP1B	5	71403301	71505390	102089	locus721	-0.457051	-0.00802792	0.647634	0.0101152	0.216875	1.30046e-11	15	16	16	3457	0.644055	0.0451327	0.51954	0.00767617	0.216875	1.30046e-11	14	16	16	2701
ENSG00000138674.16	SEC31A	4	83739661	83821724	82063	locus587	-1.27487	-0.0215159	0.202357	0.0101568	0.0458063	0.00383344	41	42	42	1779	-0.643741	-0.0341986	0.519743	0.0101568	0.0458063	0.00383344	41	42	42	2702
ENSG00000144118.13	RALB	2	121010427	121052286	41859	locus278	-1.21396	-0.0194959	0.224762	0.0159573	0.250499	6.74073e-13	75	78	78	1880	0.643713	0.0297255	0.519762	0.0159573	0.250499	6.74073e-13	75	78	78	2703
ENSG00000186834.3	HEXIM1	17	43225841	43229465	3624	locus2015	2.61253	0.0596228	0.00898746	0.00428521	0.0265782	0.0316218	10	12	12	436	-0.643627	-0.059204	0.519817	0.00313972	0.0265782	0.0316218	6	12	12	2704
ENSG00000138085.16	ATRAID	2	27435227	27440050	4823	locus211	-1.17463	-0.0361686	0.240145	0.00284236	0.0564566	0.00170662	8	8	8	1937	-0.643131	-0.0710807	0.520139	0.00284236	0.0564566	0.00170662	8	8	8	2705
ENSG00000149043.16	SYT8	11	1855656	1858751	3095	locus1420	-0.371321	-0.00808682	0.710399	0.0110198	0.0393362	0.00754505	10	11	11	3694	0.642552	0.0383567	0.520515	0.0110198	0.0393362	0.00754505	10	11	11	2706
ENSG00000112139.14	MDGA1	6	37598454	37665659	67205	locus849	0.585503	0.0045827	0.55821	0.0405012	0.0732939	0.000306543	95	100	100	3153	-0.641993	-0.0179831	0.520878	0.0384694	0.0732939	0.000306543	94	100	100	2707
ENSG00000081842.17	PCDHA6	5	140207544	140391931	184387	locus770	1.61248	0.0374791	0.106857	0.00531546	0.0664963	0.000535541	13	14	14	1246	0.641585	0.0562801	0.521142	0.00531546	0.0664963	0.000535541	13	14	14	2708
ENSG00000088002.11	SULT2B1	19	49055428	49102680	47252	locus2179	0.73763	0.0106377	0.460739	0.0124676	0.0412137	0.00733101	10	11	11	2823	-0.641484	-0.0349894	0.521208	0.0124676	0.0412137	0.00733101	10	11	11	2709
ENSG00000164023.14	SGMS2	4	108745718	108836203	90485	locus605	2.07883	0.048856	0.0376333	0.00485575	0.0508549	0.00284559	9	10	10	747	-0.641414	-0.0529281	0.521253	0.00485575	0.0508549	0.00284559	9	10	10	2710
ENSG00000054611.13	TBC1D22A	22	47158513	47571342	412829	locus2347	-0.961043	-0.00845646	0.336531	0.0358831	0.10273	1.29755e-05	85	91	91	2358	0.640824	0.0194392	0.521637	0.0358064	0.10273	1.29755e-05	84	91	91	2711
ENSG00000198208.11	RPS6KL1	14	75370653	75389963	19310	locus1768	0.606839	0.0176865	0.543958	0.00134549	0.0284938	0.025196	25	26	26	3113	0.640527	0.111812	0.52183	0.00134549	0.0284938	0.025196	25	26	26	2712
ENSG00000169507.9	SLC38A11	2	165754708	165812035	57327	locus308	0.979513	0.0168374	0.327327	0.0101872	0.0351546	0.0119324	28	29	29	2321	0.640145	0.0371211	0.522078	0.0100492	0.0351546	0.0119324	27	29	29	2713
ENSG00000203896.9	LIME1	20	62367052	62370460	3408	locus2265	-1.10853	-0.0187991	0.267632	0.00961394	0.0356588	0.0128007	64	66	66	2051	-0.640015	-0.0429063	0.522163	0.00961394	0.0356588	0.0128007	64	66	66	2714
ENSG00000084733.10	RAB10	2	26256952	26360323	103371	locus210	-0.442847	-0.0289461	0.657876	0.00119102	0.0283893	0.0272823	6	6	6	3497	0.639727	0.124597	0.52235	0.00119102	0.0283893	0.0272823	6	6	6	2715
ENSG00000121350.15	PYROXD1	12	21590588	21624182	33594	locus1546	-1.35048	-0.0264343	0.176861	0.00780156	0.0234201	0.0431836	41	44	44	1634	-0.639561	-0.0452926	0.522458	0.00780156	0.0234201	0.0431836	41	44	44	2716
ENSG00000198646.13	NCOA6	20	33302577	33413454	110877	locus2231	0.804186	0.0065387	0.42129	0.0251491	0.0574039	0.00160651	106	113	113	2678	0.638861	0.0276382	0.522913	0.0251491	0.0574039	0.00160651	106	113	113	2717
ENSG00000092203.13	TOX4	14	21945353	21967314	21961	locus1724	0.109577	0.00139371	0.912745	0.00581839	0.0833257	0.000107133	14	14	14	4349	-0.638702	-0.0514993	0.523017	0.00581839	0.0833257	0.000107133	14	14	14	2718
ENSG00000184381.18	PLA2G6	22	38507501	38577837	70336	locus2335	-1.79581	-0.0260131	0.0725252	0.0149134	0.0596257	0.00118295	54	57	57	1028	-0.638341	-0.0289425	0.523252	0.0141535	0.0596257	0.00118295	53	57	57	2719
ENSG00000185565.11	LSAMP	3	115521220	116164334	643114	locus457	1.41601	0.0543082	0.156773	0.00220003	0.0266025	0.0218766	31	33	33	1528	0.638116	0.101767	0.523398	0.00161776	0.0266025	0.0218766	30	33	33	2720
ENSG00000101150.17	TPD52L2	20	62496580	62522898	26318	locus2265	2.85782	0.0385411	0.00426569	0.0176566	0.0236162	0.034779	50	51	51	342	-0.637437	-0.0291942	0.52384	0.0176566	0.0236162	0.034779	50	51	51	2721
ENSG00000131323.14	TRAF3	14	103243785	103377837	134052	locus1792	-2.58348	-0.0364157	0.00978103	0.0144435	0.181858	3.86495e-10	28	28	28	445	-0.637173	-0.0331615	0.524012	0.0144435	0.181858	3.86495e-10	28	28	28	2722
ENSG00000180616.8	SSTR2	17	71161148	71172772	11624	locus2041	-0.10052	-0.000723115	0.919932	0.0139949	0.0358898	0.0122758	36	36	36	4370	-0.636188	-0.0353069	0.524654	0.0139949	0.0358898	0.0122758	36	36	36	2723
ENSG00000112584.13	FAM120B	6	170599790	170716159	116369	locus941	0.953618	0.0119739	0.340277	0.0210743	0.104893	8.10093e-06	22	22	22	2372	-0.635597	-0.0290391	0.525039	0.0210743	0.104893	8.10093e-06	22	22	22	2724
ENSG00000122085.16	MTERF4	2	242011582	242041702	30120	locus368	-0.850303	-0.00539219	0.395156	0.0740989	0.419181	1.06898e-24	25	27	27	2574	-0.635038	-0.0149091	0.525403	0.0740989	0.419181	1.06898e-24	25	27	27	2725
ENSG00000160949.16	TONSL	8	145654157	145669823	15666	locus1186	2.73481	0.0742747	0.00624156	0.00422952	0.021949	0.0496966	8	10	10	390	0.634208	0.0694479	0.525945	0.00422952	0.021949	0.0496966	8	10	10	2726
ENSG00000165076.13	PRSS37	7	141536077	141541285	5208	locus1048	2.20984	0.0272627	0.0271163	0.0207183	0.115647	3.62609e-06	20	21	21	667	0.633833	0.0278103	0.52619	0.0207183	0.115647	3.62609e-06	20	21	21	2727
ENSG00000224939.1	LINC00184	1	234765056	234770526	5470	locus174	-0.87625	-0.0047972	0.380894	0.10376	0.274911	3.31807e-14	34	36	36	2520	0.633427	0.0140026	0.526455	0.10376	0.274911	3.31807e-14	34	36	36	2728
ENSG00000264364.2	DYNLL2	17	56160779	56172903	12124	locus2028	1.42003	0.0264285	0.155599	0.0103786	0.0703248	0.000386544	57	61	61	1525	0.633388	0.0328354	0.52648	0.0101446	0.0703248	0.000386544	56	61	61	2729
ENSG00000131023.12	LATS1	6	149979288	150039237	59949	locus922	0.395581	0.00658921	0.692414	0.0109995	0.168523	1.15076e-08	39	41	41	3631	-0.633222	-0.0329898	0.526589	0.0109995	0.168523	1.15076e-08	39	41	41	2730
ENSG00000247982.6	LINC00926	15	57592562	57599967	7405	locus1840	1.06068	0.0166339	0.288834	0.0117604	0.134958	4.54463e-07	15	18	18	2144	0.632338	0.0382276	0.527166	0.0117604	0.134958	4.54463e-07	15	18	18	2731
ENSG00000088882.7	CPXM1	20	2774719	2781273	6554	locus2201	0.980601	0.0119992	0.326789	0.0207455	0.0514289	0.00276658	22	22	22	2317	0.631481	0.0274795	0.527726	0.0207455	0.0514289	0.00276658	22	22	22	2732
ENSG00000147592.8	LACTB2	8	71549500	71581420	31920	locus1126	-2.48373	-0.0419446	0.0130013	0.0118381	0.128392	1.15313e-06	25	29	29	499	0.631309	0.0386518	0.527839	0.0118381	0.128392	1.15313e-06	25	29	29	2733
ENSG00000075290.7	WNT8B	10	102222765	102243501	20736	locus1390	-2.20485	-0.0318675	0.0274646	0.012914	0.0467224	0.00419578	15	15	15	669	0.631004	0.0333569	0.528038	0.012914	0.0467224	0.00419578	15	15	15	2734
ENSG00000137460.8	FHDC1	4	153857474	153900823	43349	locus633	0.320211	0.0155569	0.748808	0.00293914	0.0869941	5.1169e-05	7	7	7	3813	0.630427	0.0544741	0.528415	0.00293914	0.0869941	5.1169e-05	7	7	7	2735
ENSG00000216937.13	CCDC7	10	32735067	33171792	436725	locus1332	1.88915	0.0223614	0.0588713	0.0209878	0.173559	9.23666e-09	72	75	75	935	-0.629897	-0.0226224	0.528762	0.0209878	0.173559	9.23666e-09	72	75	75	2736
ENSG00000235314.1	LINC00957	7	44078647	44083895	5248	locus979	0.242891	0.00124155	0.80809	0.0708179	0.25689	1.53853e-13	94	98	98	4013	-0.629775	-0.0132541	0.528842	0.0708179	0.25689	1.53853e-13	94	98	98	2737
ENSG00000134201.10	GSTM5	1	110254872	110260890	6018	locus92	-0.384619	-0.00199399	0.70052	0.0708291	0.511564	5.54506e-32	12	14	14	3653	-0.629618	-0.0156899	0.528944	0.0708291	0.511564	5.54506e-32	12	14	14	2738
ENSG00000070785.16	EIF2B3	1	45316193	45452394	136201	locus41	0.336163	0.00799049	0.736748	0.0052205	0.114666	5.09412e-06	18	22	22	3782	0.628835	0.051963	0.529457	0.00446135	0.114666	5.09412e-06	17	22	22	2739
ENSG00000134202.10	GSTM3	1	110276553	110283660	7107	locus92	-0.306306	-0.00204383	0.759372	0.0740308	0.544784	1.07622e-35	8	9	9	3854	0.628539	0.0140693	0.529651	0.0740308	0.544784	1.07622e-35	8	9	9	2740
ENSG00000118017.3	A4GNT	3	137842554	137851232	8678	locus473	-1.8888	-0.0188568	0.0589184	0.0330772	0.153895	6.91308e-08	29	30	30	937	-0.627865	-0.0220518	0.530093	0.0330772	0.153895	6.91308e-08	29	30	30	2741
ENSG00000242866.9	STRC	15	43891760	43910998	19238	locus1825	3.63121	0.0286508	0.000282096	0.0506305	0.267163	9.63132e-14	18	18	18	159	-0.627435	-0.0177705	0.530374	0.0506305	0.267163	9.63132e-14	18	18	18	2742
ENSG00000198756.10	COLGALT2	1	183898795	184006862	108067	locus132	-0.453881	-0.0108739	0.649914	0.0058415	0.0644754	0.000494563	10	10	10	3462	-0.627055	-0.0496652	0.530623	0.0058415	0.0644754	0.000494563	10	10	10	2743
ENSG00000230989.6	HSBP1	16	83841582	83853342	11760	locus1962	2.00029	0.0456188	0.0454692	0.00562028	0.0227423	0.0469962	37	39	39	815	-0.627009	-0.0475288	0.530653	0.00562028	0.0227423	0.0469962	37	39	39	2744
ENSG00000103319.11	EEF2K	16	22217598	22300059	82461	locus1920	1.32735	0.0148032	0.184393	0.0231251	0.0413997	0.00762687	34	35	35	1671	-0.626656	-0.0287586	0.530885	0.0231251	0.0413997	0.00762687	34	35	35	2745
ENSG00000177239.14	MAN1B1	9	139981436	140003635	22199	locus1301	2.16586	0.0532124	0.0303219	0.00537928	0.127101	1.25244e-06	12	12	12	686	-0.62646	-0.0558516	0.531013	0.00537928	0.127101	1.25244e-06	12	12	12	2746
ENSG00000065000.15	AP3D1	19	2100986	2151565	50579	locus2133	0.753565	0.0182601	0.45111	0.00415017	0.0345285	0.0135537	39	43	43	2793	0.626093	0.0656595	0.531254	0.00415017	0.0345285	0.0135537	39	43	43	2747
ENSG00000153208.16	MERTK	2	112656183	112787135	130952	locus273	0.86485	0.00945136	0.387121	0.0169976	0.129943	3.16343e-07	74	78	78	2540	0.626005	0.0321287	0.531312	0.0169976	0.129943	3.16343e-07	74	78	78	2748
ENSG00000039650.11	PNKP	19	50364460	50370833	6373	locus2181	1.44345	0.0121017	0.148893	0.0444928	0.269818	7.67245e-14	21	25	25	1487	-0.625784	-0.0186787	0.531456	0.0444928	0.269818	7.67245e-14	21	25	25	2749
ENSG00000198826.10	ARHGAP11A	15	32907344	32932138	24794	locus1811	0.00285951	0.000189582	0.997718	0.0143694	0.030261	0.0210048	13	13	13	4608	0.625187	0.0332972	0.531849	0.0143694	0.030261	0.0210048	13	13	13	2750
ENSG00000115457.9	IGFBP2	2	217497550	217529158	31608	locus345	0.158951	0.0063457	0.873707	0.00218204	0.0657197	0.000601074	11	12	12	4220	0.623295	0.0727724	0.533091	0.00218204	0.0657197	0.000601074	11	12	12	2751
ENSG00000126749.14	EMG1	12	7080075	7105520	25445	locus1535	-0.972715	-0.0232234	0.330695	0.00543121	0.0670991	0.00054544	4	5	5	2337	0.622996	0.0516574	0.533287	0.00543121	0.0670991	0.00054544	4	5	5	2752
ENSG00000197261.11	C6orf141	6	49518380	49529626	11246	locus858	-2.22981	-0.0804416	0.0257601	0.00233591	0.0597396	0.00123949	10	10	10	649	0.622888	0.0842222	0.533358	0.00233591	0.0597396	0.00123949	10	10	10	2753
ENSG00000117222.13	RBBP5	1	205055269	205091106	35837	locus150	1.03523	0.0451642	0.30056	0.00183788	0.0728213	0.000350014	7	8	8	2200	0.622381	0.0873293	0.533691	0.00183788	0.0728213	0.000350014	7	8	8	2754
ENSG00000140830.8	TXNL4B	16	72118755	72128277	9522	locus1947	-2.57367	-0.0258486	0.0100625	0.0260145	0.083854	2.80164e-05	13	13	13	453	-0.6218	-0.0236442	0.534073	0.0260145	0.083854	2.80164e-05	13	13	13	2755
ENSG00000117174.10	ZNHIT6	1	86115099	86174116	59017	locus73	-0.422126	-0.00585466	0.672933	0.0165688	0.0991892	2.47793e-05	34	36	36	3545	0.621547	0.0300269	0.53424	0.0157065	0.0991892	2.47793e-05	33	36	36	2756
ENSG00000168765.16	GSTM4	1	110198720	110208119	9399	locus92	-3.94999	-0.0433317	7.81539e-05	0.0256673	0.193856	5.5089e-10	23	26	26	115	0.62088	0.0225528	0.534679	0.0256673	0.193856	5.5089e-10	23	26	26	2757
ENSG00000189127.7	ANKRD34B	5	79852573	79866099	13526	locus727	-1.07821	-0.00480747	0.280939	0.100788	0.0226488	0.0486753	93	100	100	2122	0.620748	0.00646859	0.534766	0.100788	0.0226488	0.0486753	92	100	100	2758
ENSG00000160294.10	MCM3AP	21	47655046	47705525	50479	locus2306	-0.92522	-0.0242811	0.354851	0.00381009	0.144977	1.22734e-07	14	15	15	2428	0.620519	0.0605761	0.534916	0.00381009	0.144977	1.22734e-07	14	15	15	2759
ENSG00000083828.15	ZNF586	19	58281019	58291984	10965	locus2195	-0.741481	-0.00928305	0.458402	0.0201416	0.225895	8.40563e-12	11	13	13	2813	0.619991	0.0265021	0.535263	0.0201416	0.225895	8.40563e-12	11	13	13	2760
ENSG00000146232.15	NFKBIE	6	44225902	44233288	7386	locus854	-0.167603	-0.00968999	0.866896	0.00142763	0.0378342	0.0107014	5	5	5	4196	-0.618428	-0.101868	0.536293	0.00142763	0.0378342	0.0107014	5	5	5	2761
ENSG00000121749.15	TBC1D15	12	72233538	72321030	87492	locus1588	0.408771	0.0115147	0.682708	0.00353242	0.0279745	0.0275673	19	19	19	3579	-0.617709	-0.069461	0.536767	0.00353242	0.0279745	0.0275673	19	19	19	2762
ENSG00000157193.15	LRP8	1	53708040	53793742	85702	locus45	2.81714	0.0778499	0.00484538	0.00367659	0.0524941	0.00236597	12	12	12	355	0.617532	0.0590259	0.536884	0.00367659	0.0524941	0.00236597	12	12	12	2763
ENSG00000181350.11	LRRC75A	17	16344905	16395507	50602	locus1995	0.518253	0.00619494	0.604282	0.0199267	0.0681837	0.000543078	38	43	43	3317	0.617275	0.024838	0.537053	0.0199267	0.0681837	0.000543078	38	43	43	2764
ENSG00000133059.16	DSTYK	1	205111632	205180830	69198	locus150	0.12696	0.00460934	0.898972	0.0025283	0.15437	6.1475e-08	29	32	32	4294	-0.616341	-0.078421	0.53767	0.0025283	0.15437	6.1475e-08	29	32	32	2765
ENSG00000066468.22	FGFR2	10	123237843	123357972	120129	locus1404	-0.458456	-0.0200834	0.646625	0.00367176	0.0483804	0.00250959	29	31	31	3454	-0.61613	-0.0540033	0.537809	0.00367176	0.0483804	0.00250959	29	31	31	2766
ENSG00000278540.4	ACACA	17	35441926	35716059	274133	locus2009	-2.95295	-0.0509422	0.0031475	0.0111677	0.0736179	0.000208754	47	48	48	309	0.615966	0.0498474	0.537917	0.00720327	0.0736179	0.000208754	43	48	48	2767
ENSG00000152672.7	CLEC4F	2	71035775	71047731	11956	locus249	-1.65019	-0.0295037	0.0989049	0.00935535	0.0867826	7.00983e-05	5	5	5	1194	-0.61543	-0.0385099	0.538271	0.00935535	0.0867826	7.00983e-05	5	5	5	2768
ENSG00000164889.13	SLC4A2	7	150755286	150773614	18328	locus1054	-0.503946	-0.0203781	0.614299	0.00204885	0.0317906	0.0180887	24	24	24	3353	0.615381	0.0782774	0.538303	0.00204885	0.0317906	0.0180887	24	24	24	2769
ENSG00000068024.16	HDAC4	2	239969863	240323343	353480	locus365	-1.54977	-0.0223254	0.121197	0.0150238	0.0316391	0.0189685	50	53	53	1339	0.61473	0.0309199	0.538733	0.0144075	0.0316391	0.0189685	49	53	53	2770
ENSG00000131242.17	RAB11FIP4	17	29718692	29865230	146538	locus2004	0.57565	0.0121006	0.564852	0.00629021	0.0368666	0.0111461	39	42	42	3173	-0.614372	-0.0419861	0.53897	0.00629021	0.0368666	0.0111461	39	42	42	2771
ENSG00000100023.18	PPIL2	22	22020300	22054304	34004	locus2314	0.0462957	0.000319411	0.963075	0.0103991	0.0744342	0.000281393	32	35	35	4506	0.613839	0.028186	0.539321	0.0103991	0.0744342	0.000281393	32	35	35	2772
ENSG00000232112.3	TMA7	3	48481666	48485616	3950	locus410	0.758726	0.0102298	0.448017	0.018204	0.224346	2.05539e-11	34	39	39	2773	0.613805	0.0292202	0.539344	0.0162027	0.224346	2.05539e-11	33	39	39	2773
ENSG00000125648.14	SLC25A23	19	6440074	6459803	19729	locus2138	0.38739	0.00907157	0.698468	0.00408344	0.0234683	0.0449613	26	30	30	3646	-0.613752	-0.0611064	0.539379	0.00408344	0.0234683	0.0449613	26	30	30	2774
ENSG00000166558.10	SLC38A8	16	84043271	84076400	33129	locus1963	1.49429	0.00942104	0.1351	0.080349	0.39297	8.57067e-22	32	34	34	1413	0.613561	0.0133586	0.539505	0.080349	0.39297	8.57067e-22	32	34	34	2775
ENSG00000186468.12	RPS23	5	81569138	81574173	5035	locus728	3.06314	0.0122148	0.00219026	0.163542	0.563095	9.39291e-37	35	37	37	272	-0.613388	-0.0087218	0.53962	0.163542	0.563095	9.39291e-37	35	37	37	2776
ENSG00000196981.3	WDR5B	3	122130692	122134909	4217	locus461	-1.84443	-0.0349411	0.065121	0.00850988	0.0483127	0.00343278	54	60	60	977	-0.612529	-0.0376575	0.540188	0.00850988	0.0483127	0.00343278	54	60	60	2777
ENSG00000186529.15	CYP4F3	19	15751706	15773635	21929	locus2147	-0.176587	-0.00111433	0.859833	0.0760837	0.411886	1.6682e-23	10	11	11	4174	0.611368	0.0132101	0.540956	0.0760837	0.411886	1.6682e-23	10	11	11	2778
ENSG00000262686.1	GLIS2-AS1	16	4374648	4378341	3693	locus1896	-2.78391	-0.0731059	0.00537086	0.00621186	0.0637185	0.000743446	5	6	6	371	0.61074	0.0632821	0.541372	0.00621186	0.0637185	0.000743446	5	6	6	2779
ENSG00000164815.10	ORC5	7	103766787	103848461	81674	locus1023	1.88505	0.075408	0.0594233	0.00200127	0.0292835	0.0242165	14	15	15	942	-0.610201	-0.0828771	0.541729	0.00200127	0.0292835	0.0242165	14	15	15	2780
ENSG00000233927.4	RPS28	19	8386379	8388224	1845	locus2140	-0.278576	-0.00387059	0.78057	0.0218878	0.287771	8.64638e-15	60	66	66	3918	-0.60871	-0.024354	0.542716	0.0218269	0.287771	8.64638e-15	59	66	66	2781
ENSG00000183571.10	PGPEP1L	15	99511457	99551021	39564	locus1886	-1.08614	-0.0201361	0.277419	0.00923259	0.0258693	0.0361943	9	12	12	2109	0.608547	0.0391931	0.542825	0.00923259	0.0258693	0.0361943	9	12	12	2782
ENSG00000170324.20	FRMPD2	10	49364605	49482739	118134	locus1342	1.2754	0.00830883	0.202167	0.0685727	0.315621	9.68936e-17	68	78	78	1778	0.608483	0.016034	0.542867	0.0685727	0.315621	9.68936e-17	68	78	78	2783
ENSG00000204653.9	ASPDH	19	51014859	51017941	3082	locus2182	2.63315	0.0174154	0.00845964	0.0696389	0.345283	2.16916e-18	76	78	78	426	-0.608352	-0.0140996	0.542954	0.0692952	0.345283	2.16916e-18	74	78	78	2784
ENSG00000178773.14	CPNE7	16	89642165	89663654	21489	locus1972	-0.685612	-0.0118694	0.492958	0.0128158	0.0330952	0.0163606	40	41	41	2929	0.608006	0.0282801	0.543183	0.012581	0.0330952	0.0163606	39	41	41	2785
ENSG00000198848.12	CES1	16	55836763	55867008	30245	locus1936	-1.15398	-0.0131352	0.248509	0.0207401	0.145917	3.81117e-08	28	30	30	1966	0.607896	0.0214829	0.543257	0.0207401	0.145917	3.81117e-08	28	30	30	2786
ENSG00000166582.9	CENPV	17	16245850	16256783	10933	locus1994	-2.53688	-0.0131813	0.0111847	0.104652	0.507269	1.37007e-31	15	17	17	470	-0.607608	-0.0113277	0.543448	0.104644	0.507269	1.37007e-31	14	17	17	2787
ENSG00000111859.16	NEDD9	6	11183530	11232915	49385	locus816	-0.0941018	-0.000831904	0.925028	0.0195624	0.0292843	0.0224631	90	95	95	4387	0.607552	0.0297243	0.543484	0.0179991	0.0292843	0.0224631	88	95	95	2788
ENSG00000077616.10	NAALAD2	11	89867830	89926062	58232	locus1488	-0.505279	-0.0101337	0.613363	0.00994333	0.127342	7.40966e-07	18	20	20	3349	-0.606409	-0.0317171	0.544243	0.00994333	0.127342	7.40966e-07	18	20	20	2789
ENSG00000182566.13	CLEC4G	19	7793842	7797057	3215	locus2140	-0.21245	-0.00419159	0.831756	0.0113733	0.0884684	7.32428e-05	8	8	8	4093	-0.606154	-0.0303143	0.544412	0.0113733	0.0884684	7.32428e-05	8	8	8	2790
ENSG00000170906.15	NDUFA3	19	54606162	54610875	4713	locus2189	-0.573114	-0.0116861	0.566567	0.00709405	0.154538	8.04806e-08	12	12	12	3181	0.606086	0.0441107	0.544458	0.00709405	0.154538	8.04806e-08	12	12	12	2791
ENSG00000159267.14	HLCS	21	38120926	38362511	241585	locus2293	-0.46905	-0.00500066	0.639034	0.0302199	0.167192	1.23859e-08	47	51	51	3429	0.604898	0.0226766	0.545247	0.0302199	0.167192	1.23859e-08	47	51	51	2792
ENSG00000148935.10	GAS2	11	22688156	22834601	146445	locus1438	0.65888	0.00825001	0.509973	0.0260543	0.0819823	0.000119149	35	37	37	2984	-0.604612	-0.0240126	0.545437	0.0260543	0.0819823	0.000119149	35	37	37	2793
ENSG00000042493.15	CAPG	2	85621870	85641197	19327	locus259	-2.91046	-0.0300251	0.00360901	0.028533	0.268771	5.59753e-14	35	37	37	330	0.604584	0.0235474	0.545456	0.0265971	0.268771	5.59753e-14	30	37	37	2794
ENSG00000176148.15	TCP11L1	11	33061117	33095095	33978	locus1446	0.5628	0.0293913	0.573571	0.00124498	0.0532163	0.0018143	10	10	10	3217	-0.604456	-0.11039	0.545541	0.00124498	0.0532163	0.0018143	10	10	10	2795
ENSG00000088682.13	COQ9	16	57481390	57495182	13792	locus1937	-1.14983	-0.0105568	0.250215	0.0353303	0.277068	7.07346e-15	19	19	19	1981	-0.604157	-0.0197415	0.545739	0.0353303	0.277068	7.07346e-15	19	19	19	2796
ENSG00000186642.15	PDE2A	11	72287184	72385466	98282	locus1473	-1.30931	-0.0577306	0.190428	0.00142679	0.0386028	0.00944607	11	11	11	1709	-0.603828	-0.0995446	0.545958	0.00142679	0.0386028	0.00944607	11	11	11	2797
ENSG00000205302.6	SNX2	5	122110690	122170234	59544	locus758	0.651347	0.0151036	0.514823	0.0100839	0.0285172	0.0263027	34	35	35	3001	0.6016	0.0323822	0.54744	0.0100839	0.0285172	0.0263027	34	35	35	2798
ENSG00000161281.10	COX7A1	19	36641823	36643349	1526	locus2167	-1.28651	-0.0240163	0.198266	0.00930846	0.0649781	0.000590404	17	20	20	1753	0.601265	0.0352516	0.547664	0.00930846	0.0649781	0.000590404	17	20	20	2799
ENSG00000231690.2	LINC00574	6	170190168	170202969	12801	locus941	3.11948	0.029842	0.00181173	0.0323208	0.110577	7.52733e-06	32	34	34	251	0.601264	0.0189243	0.547664	0.0323208	0.110577	7.52733e-06	32	34	34	2800
ENSG00000167995.15	BEST1	11	61717822	61732987	15165	locus1466	0.842088	0.022923	0.399739	0.00379218	0.108832	3.23774e-06	8	8	8	2592	0.6007	0.0592567	0.54804	0.00379218	0.108832	3.23774e-06	8	8	8	2801
ENSG00000121335.11	PRB2	12	11544473	11548501	4028	locus1538	0.891595	0.00779821	0.37261	0.0383664	0.0676656	0.000526128	41	43	43	2484	-0.600568	-0.0184352	0.548128	0.0383664	0.0676656	0.000526128	41	43	43	2802
ENSG00000070614.14	NDST1	5	149877340	149937773	60433	locus776	1.09229	0.086157	0.274706	0.000512588	0.0728564	0.000306614	2	2	2	2096	0.600141	0.165885	0.548412	0.000512588	0.0728564	0.000306614	2	2	2	2803
ENSG00000104412.7	EMC2	8	109455811	109501417	45606	locus1156	-0.811626	-0.0121599	0.417006	0.0136069	0.139927	2.89557e-07	87	91	91	2665	0.599784	0.0315034	0.54865	0.0136069	0.139927	2.89557e-07	87	91	91	2804
ENSG00000120915.13	EPHX2	8	27348659	27403081	54422	locus1100	-1.33347	-0.0249282	0.182378	0.00786774	0.100964	2.09313e-05	35	35	35	1661	0.599285	0.0410221	0.548983	0.00746986	0.100964	2.09313e-05	34	35	35	2805
ENSG00000189129.13	PLAC9	10	81891416	81905112	13696	locus1371	-0.854927	-0.00495205	0.392591	0.0796395	0.339332	3.64689e-18	52	58	58	2564	0.598993	0.012736	0.549178	0.0796152	0.339332	3.64689e-18	51	58	58	2806
ENSG00000159905.14	ZNF221	19	44455379	44471861	16482	locus2173	-0.700926	-0.00560227	0.483349	0.0450739	0.0759155	0.000129028	42	45	45	2896	-0.598404	-0.0175038	0.54957	0.0449436	0.0759155	0.000129028	41	45	45	2807
ENSG00000101191.16	DIDO1	20	61509089	61569304	60215	locus2264	1.5063	0.0441756	0.131991	0.00378092	0.0549162	0.00126267	13	13	13	1396	0.598311	0.0621158	0.549632	0.00378092	0.0549162	0.00126267	13	13	13	2808
ENSG00000197894.10	ADH5	4	99992129	100009939	17810	locus599	1.80648	0.037169	0.0708427	0.00664166	0.0865452	8.01057e-05	78	83	83	1018	-0.598179	-0.0499024	0.54972	0.00664166	0.0865452	8.01057e-05	78	83	83	2809
ENSG00000038274.16	MAT2B	5	162930069	162946359	16290	locus790	1.01924	0.0293105	0.308091	0.00416559	0.0880353	6.32984e-05	20	21	21	2231	-0.597296	-0.058321	0.55031	0.00416559	0.0880353	6.32984e-05	20	21	21	2810
ENSG00000197008.9	ZNF138	7	64254805	64321201	66396	locus993	-0.586934	-0.00417899	0.557248	0.0599974	0.29105	4.38898e-15	13	14	14	3152	-0.596887	-0.0133289	0.550583	0.0599974	0.29105	4.38898e-15	13	14	14	2811
ENSG00000130943.6	PKDREJ	22	46651559	46659240	7681	locus2346	0.194288	0.00156135	0.84595	0.0500866	0.077647	8.52863e-05	75	79	79	4134	-0.59597	-0.0170685	0.551195	0.0500866	0.077647	8.52863e-05	75	79	79	2812
ENSG00000047457.13	CP	3	148880203	148939616	59413	locus480	-0.00500607	-0.000504572	0.996006	0.00369804	0.063068	0.00077524	11	11	11	4597	-0.595224	-0.0513368	0.551694	0.00369804	0.063068	0.00077524	11	11	11	2813
ENSG00000162493.16	PDPN	1	13910251	13944452	34201	locus15	-1.01882	-0.0160564	0.308287	0.0116519	0.148651	1.19059e-07	5	5	5	2232	0.595177	0.0329202	0.551725	0.0116519	0.148651	1.19059e-07	5	5	5	2814
ENSG00000119950.20	MXI1	10	111967362	112047123	79761	locus1395	-0.327921	-0.0126314	0.742972	0.00565933	0.0476367	0.00389787	21	22	22	3799	0.594954	0.062131	0.551874	0.00565933	0.0476367	0.00389787	21	22	22	2815
ENSG00000127666.9	TICAM1	19	4815943	4831724	15781	locus2136	-0.865662	-0.0455365	0.386676	0.000961028	0.0267417	0.0328535	3	4	4	2538	0.593831	0.152526	0.552625	0.000525083	0.0267417	0.0328535	2	4	4	2816
ENSG00000023041.11	ZDHHC6	10	114184170	114207330	23160	locus1397	0.963444	0.0159474	0.335325	0.0116473	0.0240316	0.0375285	29	30	30	2349	-0.593305	-0.0348003	0.552977	0.0116473	0.0240316	0.0375285	29	30	30	2817
ENSG00000185298.12	CCDC137	17	79633766	79640927	7161	locus2051	1.99468	0.0264466	0.0460778	0.016125	0.158429	4.38423e-08	14	16	16	827	-0.593054	-0.0272705	0.553145	0.016125	0.158429	4.38423e-08	14	16	16	2818
ENSG00000143194.12	MAEL	1	166944818	166991449	46631	locus116	-0.0284503	-5.65747e-06	0.977303	0.0946263	0.425407	4.70203e-24	33	35	35	4537	0.593031	0.0110126	0.55316	0.0946263	0.425407	4.70203e-24	33	35	35	2819
ENSG00000125485.17	DDX31	9	135468383	135545788	77405	locus1297	1.33136	0.00790822	0.183072	0.088588	0.174269	4.241e-09	81	85	85	1666	0.592837	0.0119444	0.55329	0.0883771	0.174269	4.241e-09	80	85	85	2820
ENSG00000166800.9	LDHAL6A	11	18477402	18501148	23746	locus1435	-0.194313	-0.00177517	0.845931	0.0658447	0.152406	7.0441e-08	31	31	31	4133	0.592652	0.0154933	0.553414	0.0656183	0.152406	7.0441e-08	30	31	31	2821
ENSG00000055732.12	MCOLN3	1	85483764	85514223	30459	locus72	-0.314363	-0.00373558	0.753245	0.0362204	0.178291	5.35133e-09	15	15	15	3829	0.591965	0.0195543	0.553874	0.0362204	0.178291	5.35133e-09	15	15	15	2822
ENSG00000110171.19	TRIM3	11	6469842	6495689	25847	locus1426	-0.540917	-0.0303144	0.588565	0.00115802	0.0232771	0.046563	41	43	43	3261	0.591722	0.0971544	0.554037	0.00115802	0.0232771	0.046563	41	43	43	2823
ENSG00000090520.11	DNAJB11	3	186288508	186303582	15074	locus506	1.78497	0.0250405	0.0742661	0.0145472	0.130837	4.19385e-07	33	34	34	1040	0.591483	0.0305649	0.554197	0.0145472	0.130837	4.19385e-07	33	34	34	2824
ENSG00000169592.14	INO80E	16	30007561	30017112	9551	locus1928	-0.603491	-0.0114362	0.546182	0.00857966	0.119456	1.90219e-06	30	35	35	3119	0.591308	0.0390851	0.554314	0.00857966	0.119456	1.90219e-06	30	35	35	2825
ENSG00000158864.12	NDUFS2	1	161167206	161184184	16978	locus111	0.266677	0.00650054	0.789718	0.00369658	0.114301	4.36306e-06	7	9	9	3943	-0.59117	-0.0542317	0.554407	0.00369658	0.114301	4.36306e-06	7	9	9	2826
ENSG00000164010.13	ERMAP	1	43282792	43310662	27870	locus39	-0.995756	-0.010357	0.319369	0.0284388	0.201304	2.58657e-10	10	10	10	2280	0.591079	0.0210857	0.554467	0.0284388	0.201304	2.58657e-10	10	10	10	2827
ENSG00000160323.18	ADAMTS13	9	136279456	136324508	45052	locus1297	2.21308	0.0181939	0.0268919	0.0446352	0.312485	2.25428e-16	30	31	31	665	-0.591075	-0.0167896	0.55447	0.0446352	0.312485	2.25428e-16	30	31	31	2828
ENSG00000150787.7	PTS	11	112097150	112104695	7545	locus1507	0.39856	0.00737892	0.690218	0.00531809	0.0422527	0.00543526	26	29	29	3620	0.591027	0.0546952	0.554503	0.00513626	0.0422527	0.00543526	25	29	29	2829
ENSG00000145506.13	NKD2	5	1008916	1039058	30142	locus668	0.0927072	0.000238913	0.926136	0.0724923	0.240973	7.80298e-13	60	65	65	4392	-0.590812	-0.0131819	0.554647	0.0724923	0.240973	7.80298e-13	60	65	65	2830
ENSG00000135845.9	PIGC	1	172410596	172413209	2613	locus122	-1.15127	-0.0157447	0.249619	0.0168776	0.0956893	2.99191e-05	25	25	25	1976	0.589872	0.0276569	0.555276	0.0168776	0.0956893	2.99191e-05	25	25	25	2831
ENSG00000114857.17	NKTR	3	42642177	42690227	48050	locus408	0.0728301	0.000103448	0.941941	0.0178534	0.186586	9.00118e-10	101	103	103	4432	0.589821	0.0352285	0.555311	0.0178534	0.186586	9.00118e-10	101	103	103	2832
ENSG00000122912.14	SLC25A16	10	70237754	70287280	49526	locus1363	-0.90407	-0.0117649	0.365958	0.0182819	0.162147	3.23746e-08	27	27	27	2466	0.589802	0.0228078	0.555324	0.0182819	0.162147	3.23746e-08	27	27	27	2833
ENSG00000112877.7	CEP72	5	612454	668859	56405	locus668	0.326244	0.0069668	0.744239	0.00604679	0.0898878	6.57728e-05	14	16	16	3802	0.589773	0.0442576	0.555343	0.00604679	0.0898878	6.57728e-05	14	16	16	2834
ENSG00000135930.13	EIF4E2	2	233415296	233448355	33059	locus358	-0.262976	-0.00664876	0.792569	0.00351963	0.0781385	6.69478e-05	22	22	22	3952	0.589639	0.0588336	0.555433	0.00351963	0.0781385	6.69478e-05	22	22	22	2835
ENSG00000115604.10	IL18R1	2	102972255	103015236	42981	locus267	-2.40677	-0.0161481	0.0160943	0.0744962	0.500754	1.86865e-31	95	100	100	536	0.589386	0.0142134	0.555602	0.0744962	0.500754	1.86865e-31	95	100	100	2836
ENSG00000121989.14	ACVR2A	2	148602085	148688396	86311	locus296	-0.8431	-0.0427573	0.399173	0.00128796	0.0446423	0.00475365	19	20	20	2589	-0.58938	-0.104799	0.555606	0.00128796	0.0446423	0.00475365	19	20	20	2837
ENSG00000254415.3	SIGLEC14	19	52145813	52150072	4259	locus2183	-1.92914	-0.0106364	0.0537139	0.116989	0.153964	4.01798e-09	73	74	74	900	0.588177	0.0122305	0.556413	0.116989	0.153964	4.01798e-09	73	74	74	2838
ENSG00000058085.14	LAMC2	1	183155398	183214262	58864	locus131	3.05494	0.0190619	0.00225106	0.0806684	0.200127	4.29725e-10	15	17	17	279	-0.587845	-0.0129364	0.556636	0.0806684	0.200127	4.29725e-10	15	17	17	2839
ENSG00000173272.15	MZT2A	2	132241532	132249970	8438	locus286	1.08013	0.0109574	0.280085	0.0294	0.403529	4.4482e-24	25	27	27	2119	-0.587694	-0.0204768	0.556738	0.0294	0.403529	4.4482e-24	25	27	27	2840
ENSG00000132199.18	ENOSF1	18	670319	712664	42345	locus2055	-0.135502	-0.0039825	0.892215	0.00295817	0.0327612	0.0174522	22	23	23	4272	-0.587323	-0.0695603	0.556987	0.00295817	0.0327612	0.0174522	22	23	23	2841
ENSG00000219626.8	FAM228B	2	24299702	24392507	92805	locus209	-0.897565	-0.00570518	0.369418	0.0643986	0.241179	1.68541e-12	67	68	68	2478	-0.586651	-0.0143412	0.557438	0.0643986	0.241179	1.68541e-12	67	68	68	2842
ENSG00000166411.13	IDH3A	15	78441703	78464283	22580	locus1859	-0.390586	-0.0211179	0.696103	0.000990081	0.0243724	0.0409193	9	11	11	3642	-0.58575	-0.103971	0.558044	0.000990081	0.0243724	0.0409193	9	11	11	2843
ENSG00000056558.10	TRAF1	9	123664670	123691451	26781	locus1287	1.02848	0.0114595	0.303723	0.0238321	0.260889	1.28238e-13	64	66	66	2210	-0.585357	-0.0226947	0.558308	0.0238321	0.260889	1.28238e-13	64	66	66	2844
ENSG00000148484.17	RSU1	10	16632616	16859453	226837	locus1319	1.4105	0.0214509	0.158391	0.0134591	0.101994	1.14921e-05	32	34	34	1540	0.58482	0.0286419	0.558669	0.0130031	0.101994	1.14921e-05	30	34	34	2845
ENSG00000119703.13	ZC2HC1C	14	75536343	75546691	10348	locus1768	-1.71607	-0.0212458	0.086149	0.0209296	0.0921346	3.38495e-05	19	22	22	1116	0.583752	0.025269	0.559387	0.0208281	0.0921346	3.38495e-05	18	22	22	2846
ENSG00000133103.16	COG6	13	40229798	40365803	136005	locus1659	1.40094	0.0480094	0.161233	0.00227265	0.0837597	9.93971e-05	5	8	8	1558	-0.583508	-0.0705256	0.559551	0.00227265	0.0837597	9.93971e-05	5	8	8	2847
ENSG00000114796.15	KLHL24	3	183353410	183402304	48894	locus504	0.899757	0.0162109	0.368249	0.00825187	0.162419	1.58794e-08	35	35	35	2475	-0.583313	-0.0406815	0.559683	0.00825187	0.162419	1.58794e-08	35	35	35	2848
ENSG00000203663.3	OR2L2	1	248201473	248202607	1134	locus187	1.01145	0.00878481	0.311799	0.0383253	0.117108	2.59829e-06	55	57	57	2253	-0.58316	-0.0176925	0.559785	0.0383253	0.117108	2.59829e-06	55	57	57	2849
ENSG00000160229.11	ZNF66	19	20959109	20992801	33692	locus2153	-0.00507449	0.00019005	0.995951	0.00620674	0.0219339	0.0470693	9	9	9	4596	-0.582283	-0.0419541	0.560376	0.00620674	0.0219339	0.0470693	9	9	9	2850
ENSG00000167920.8	TMEM99	17	38975396	38992526	17130	locus2012	0.145472	0.00400651	0.884338	0.00497155	0.0485535	0.00282519	15	18	18	4245	0.581608	0.0538197	0.560831	0.00497155	0.0485535	0.00282519	15	18	18	2851
ENSG00000131626.16	PPFIA1	11	70116795	70230502	113707	locus1471	0.165759	0.00125939	0.868347	0.00500647	0.239622	6.60122e-13	21	24	24	4202	0.58069	0.0572685	0.561449	0.00500647	0.239622	6.60122e-13	21	24	24	2852
ENSG00000089250.18	NOS1	12	117645946	117799607	153661	locus1622	0.998333	0.0162735	0.318118	0.00962968	0.120738	2.13395e-06	17	17	17	2276	0.580092	0.0342976	0.561852	0.00962968	0.120738	2.13395e-06	17	17	17	2853
ENSG00000168411.13	RFWD3	16	74655296	74700775	45479	locus1949	-0.192658	-0.000936959	0.847227	0.0457158	0.164477	7.84498e-09	23	23	23	4142	0.580028	0.0149006	0.561895	0.0457158	0.164477	7.84498e-09	23	23	23	2854
ENSG00000119685.19	TTLL5	14	76127588	76421422	293834	locus1769	-0.575093	-0.00827383	0.565228	0.0172938	0.155976	3.37744e-08	41	45	45	3176	-0.579864	-0.0272679	0.562006	0.0169177	0.155976	3.37744e-08	40	45	45	2855
ENSG00000221995.5	TIAF1	17	27400538	27402627	2089	locus2002	2.02561	0.0208528	0.0428044	0.028499	0.181688	5.5688e-10	30	30	30	789	0.579683	0.0201238	0.562129	0.028499	0.181688	5.5688e-10	30	30	30	2856
ENSG00000110218.8	PANX1	11	93862006	93915134	53128	locus1492	0.0807625	0.00220446	0.935631	0.00330951	0.0995254	1.65492e-05	21	21	21	4419	0.579535	0.0651155	0.562228	0.00330951	0.0995254	1.65492e-05	21	21	21	2857
ENSG00000204583.9	LRCOL1	12	133179736	133187168	7432	locus1638	2.09119	0.0324956	0.0365114	0.0126193	0.0694415	0.000232694	2	2	2	734	-0.578979	-0.0319968	0.562604	0.0126193	0.0694415	0.000232694	2	2	2	2858
ENSG00000110514.19	MADD	11	47290738	47351582	60844	locus1457	-2.4396	-0.0855429	0.0147037	0.00224501	0.113125	4.38424e-06	22	22	22	520	-0.578559	-0.0782128	0.562887	0.00224501	0.113125	4.38424e-06	22	22	22	2859
ENSG00000132950.18	ZMYM5	13	20397621	20437789	40168	locus1639	0.943524	0.00828154	0.345413	0.0431725	0.0483681	0.0034867	104	115	115	2390	-0.578255	-0.0149198	0.563092	0.0407432	0.0483681	0.0034867	102	115	115	2860
ENSG00000272989.1	LINC02012	3	197232132	197236532	4400	locus519	-0.0321655	-0.000108681	0.97434	0.0572694	0.0917479	5.10371e-05	36	37	37	4531	0.578196	0.016454	0.563132	0.0572694	0.0917479	5.10371e-05	36	37	37	2861
ENSG00000204991.10	SPIRE2	16	89894882	89937727	42845	locus1972	1.14245	0.0159137	0.253267	0.0162114	0.204024	2.47673e-10	18	22	22	1992	-0.577726	-0.0311143	0.563449	0.0162114	0.204024	2.47673e-10	18	22	22	2862
ENSG00000136270.13	TBRG4	7	45139698	45151346	11648	locus980	0.489903	0.0170134	0.624202	0.00201384	0.0385617	0.00948426	6	6	6	3383	0.577677	0.0735566	0.563482	0.00201384	0.0385617	0.00948426	6	6	6	2863
ENSG00000141101.12	NOB1	16	69775756	69788871	13115	locus1946	-0.516986	-0.00436102	0.605166	0.0546359	0.198602	4.47942e-10	47	50	50	3319	0.577498	0.015375	0.563603	0.0541039	0.198602	4.47942e-10	44	50	50	2864
ENSG00000196812.4	ZSCAN16	6	28092386	28097860	5474	locus830	0.290083	0.00424577	0.771753	0.0196381	0.0481865	0.0034616	10	10	10	3893	-0.576935	-0.0344229	0.563984	0.013247	0.0481865	0.0034616	7	10	10	2865
ENSG00000171681.12	ATF7IP	12	14518565	14655869	137304	locus1541	2.06994	0.0450161	0.0384579	0.00523523	0.0255571	0.034142	21	21	21	756	0.576057	0.0495201	0.564577	0.00523523	0.0255571	0.034142	21	21	21	2866
ENSG00000088926.13	F11	4	187187342	187210835	23493	locus664	1.0564	0.0117331	0.290786	0.0260607	0.0457408	0.00450801	28	33	33	2151	-0.576018	-0.024656	0.564603	0.0260607	0.0457408	0.00450801	28	33	33	2867
ENSG00000213413.2	PVRIG	7	99816870	99819111	2241	locus1020	2.14964	0.0227048	0.0315838	0.028797	0.139135	2.74634e-07	28	29	29	695	-0.575097	-0.0199488	0.565225	0.028797	0.139135	2.74634e-07	28	29	29	2868
ENSG00000183386.9	FHL3	1	38462441	38471186	8745	locus36	-0.421362	-0.00690948	0.673491	0.0158457	0.0936427	3.06542e-05	34	36	36	3550	-0.575093	-0.0327577	0.565228	0.0158457	0.0936427	3.06542e-05	34	36	36	2869
ENSG00000035115.21	SH3YL1	2	218135	264866	46731	locus189	1.36154	0.0446503	0.173343	0.002816	0.0677957	0.00048092	4	4	4	1621	-0.575036	-0.0635776	0.565267	0.002816	0.0677957	0.00048092	4	4	4	2870
ENSG00000101438.3	SLC32A1	20	37353128	37358015	4887	locus2235	-2.0944	-0.145787	0.0362246	0.000662771	0.0284873	0.0274593	14	16	16	732	0.574212	0.13521	0.565825	0.000662771	0.0284873	0.0274593	14	16	16	2871
ENSG00000267339.5	LINC00906	19	29456037	29460055	4018	locus2160	0.557988	0.0103715	0.576853	0.00659883	0.0271448	0.0302458	11	11	11	3226	0.573457	0.039377	0.566336	0.00659883	0.0271448	0.0302458	11	11	11	2872
ENSG00000091157.13	WDR7	18	54318589	54697023	378434	locus2104	-0.527308	-0.0123482	0.59798	0.00512683	0.0837304	0.000106271	70	73	73	3295	0.573082	0.0513615	0.566589	0.00512683	0.0837304	0.000106271	70	73	73	2873
ENSG00000133466.13	C1QTNF6	22	37576205	37595463	19258	locus2334	0.651005	0.0062785	0.515043	0.0307739	0.256269	2.84923e-13	23	23	23	3002	-0.572973	-0.019203	0.566663	0.0307739	0.256269	2.84923e-13	23	23	23	2874
ENSG00000113231.13	PDE8B	5	76476128	76724080	247952	locus725	0.543615	0.0199381	0.586707	0.00252651	0.059771	0.00113074	12	12	12	3258	-0.572966	-0.0726535	0.566668	0.00252651	0.059771	0.00113074	12	12	12	2875
ENSG00000075975.15	MKRN2	3	12598512	12625210	26698	locus382	0.255923	0.000381613	0.79801	0.028629	0.169812	1.30654e-08	26	28	28	3977	0.572848	0.0225567	0.566748	0.028629	0.169812	1.30654e-08	26	28	28	2876
ENSG00000117461.14	PIK3R3	1	46505811	46640573	134762	locus41	-0.296375	-0.00562948	0.766944	0.00683985	0.0308668	0.018264	6	6	6	3876	-0.572565	-0.0376219	0.566939	0.00683985	0.0308668	0.018264	6	6	6	2877
ENSG00000178394.4	HTR1A	5	63253701	63258272	4571	locus716	-1.71223	-0.0375933	0.0868542	0.00651229	0.0753003	0.000246284	29	33	33	1124	-0.572369	-0.0448006	0.567072	0.00651229	0.0753003	0.000246284	29	33	33	2878
ENSG00000166682.10	TMPRSS5	11	113558267	113577095	18828	locus1508	-2.91207	-0.0171758	0.0035904	0.084228	0.30799	5.20709e-16	52	57	57	329	0.572043	0.0109851	0.567293	0.084228	0.30799	5.20709e-16	52	57	57	2879
ENSG00000131018.22	SYNE1	6	152442821	152958497	515676	locus925	0.591873	0.00825961	0.553936	0.0140941	0.0400967	0.006375	37	41	41	3138	0.57194	0.0299176	0.567363	0.0140941	0.0400967	0.006375	37	41	41	2880
ENSG00000148604.13	RGR	10	86004808	86019716	14908	locus1376	-0.552998	-0.00303793	0.580265	0.0950227	0.369147	2.93936e-21	17	17	17	3239	-0.571869	-0.0112245	0.567411	0.0950227	0.369147	2.93936e-21	17	17	17	2881
ENSG00000108064.10	TFAM	10	60144902	60158990	14088	locus1354	0.878868	0.0274882	0.379473	0.00361518	0.111139	7.58524e-06	42	42	42	2511	0.571775	0.0681893	0.567475	0.00361518	0.111139	7.58524e-06	42	42	42	2882
ENSG00000189050.15	RNFT1	17	58029601	58042101	12500	locus2029	1.39976	0.0148273	0.161584	0.0248612	0.064032	0.000838367	28	28	28	1563	-0.571609	-0.0296365	0.567587	0.0248612	0.064032	0.000838367	28	28	28	2883
ENSG00000122971.8	ACADS	12	121163628	121177811	14183	locus1625	-3.46013	-0.0347336	0.000539906	0.0289676	0.409046	2.62003e-24	50	51	51	189	0.570537	0.0203988	0.568313	0.0289676	0.409046	2.62003e-24	50	51	51	2884
ENSG00000174233.11	ADCY6	12	49159978	49182872	22894	locus1569	-2.05273	-0.0283886	0.0400988	0.0168729	0.0757591	0.000237811	28	30	30	769	-0.569958	-0.0365495	0.568706	0.0155164	0.0757591	0.000237811	27	30	30	2885
ENSG00000148843.13	PDCD11	10	105156382	105206051	49669	locus1391	-3.00418	-0.0621466	0.00266294	0.00960947	0.0875716	4.57972e-05	9	9	9	295	0.569794	0.0462347	0.568817	0.00960947	0.0875716	4.57972e-05	9	9	9	2886
ENSG00000103356.15	EARS2	16	23532074	23568671	36597	locus1921	-0.852658	-0.00631838	0.393849	0.0554573	0.339904	3.1607e-18	32	34	34	2571	0.569694	0.0146295	0.568885	0.0554573	0.339904	3.1607e-18	32	34	34	2887
ENSG00000119715.14	ESRRB	14	76837613	76968180	130567	locus1770	-0.130325	-0.00138244	0.89631	0.054523	0.136856	4.55195e-07	34	35	35	4286	-0.569359	-0.013508	0.569113	0.054523	0.136856	4.55195e-07	34	35	35	2888
ENSG00000135778.11	NTPCR	1	233086356	233119628	33272	locus172	0.774941	0.00297347	0.438374	0.211134	0.556138	1.10639e-36	59	63	63	2743	0.569018	0.00773847	0.569344	0.211134	0.556138	1.10639e-36	59	63	63	2889
ENSG00000143850.13	PLEKHA6	1	204187980	204329057	141077	locus150	2.52265	0.112318	0.0116474	0.00165552	0.0524917	0.00224057	2	2	2	479	0.568906	0.0853704	0.56942	0.00165552	0.0524917	0.00224057	2	2	2	2890
ENSG00000168032.8	ENTPD3	3	40428674	40470235	41561	locus406	1.02756	0.0196598	0.304155	0.00977353	0.188304	1.49834e-09	27	28	28	2213	-0.568864	-0.0387297	0.569448	0.00977353	0.188304	1.49834e-09	27	28	28	2891
ENSG00000075539.13	FRYL	4	48499373	48782296	282923	locus560	1.43127	0.0217339	0.152352	0.012421	0.0742084	0.000268963	52	57	57	1510	-0.568817	-0.0437893	0.56948	0.0101234	0.0742084	0.000268963	50	57	57	2892
ENSG00000180902.17	D2HGDH	2	242674044	242708226	34182	locus368	0.558239	0.00526385	0.576681	0.0422765	0.426249	2.82844e-24	14	19	19	3225	-0.56872	-0.0175979	0.569546	0.0422765	0.426249	2.82844e-24	14	19	19	2893
ENSG00000141127.14	PRPSAP2	17	18759611	18834599	74988	locus1997	0.103773	0.000200794	0.917349	0.0233331	0.17654	1.90983e-09	22	27	27	4361	-0.568695	-0.0259129	0.569563	0.0233331	0.17654	1.90983e-09	22	27	27	2894
ENSG00000255529.7	POLR2M	15	57998718	58009755	11037	locus1841	0.765159	0.00875677	0.444177	0.026393	0.211471	3.36364e-11	31	31	31	2764	0.568167	0.0230198	0.569921	0.026393	0.211471	3.36364e-11	31	31	31	2895
ENSG00000137563.11	GGH	8	63927637	63951365	23728	locus1121	-0.0600907	-0.000495236	0.952083	0.0482213	0.303439	3.23564e-16	23	24	24	4473	-0.568046	-0.0160297	0.570004	0.0482213	0.303439	3.23564e-16	23	24	24	2896
ENSG00000162804.13	SNED1	2	241938034	242034983	96949	locus368	1.11917	0.0274297	0.263068	0.00461034	0.0941081	3.24144e-05	9	9	9	2030	0.567698	0.0473843	0.57024	0.00458645	0.0941081	3.24144e-05	8	9	9	2897
ENSG00000175376.8	EIF1AD	11	65764015	65769628	5613	locus1468	1.07905	0.00975849	0.280564	0.032556	0.121246	2.22746e-06	53	54	54	2120	-0.566766	-0.0270829	0.570873	0.032556	0.121246	2.22746e-06	53	54	54	2898
ENSG00000171033.12	PKIA	8	79428574	79517502	88928	locus1133	-1.06413	-0.0309124	0.287272	0.00282328	0.0250073	0.0377624	18	18	18	2139	0.566709	0.0590263	0.570912	0.00282328	0.0250073	0.0377624	18	18	18	2899
ENSG00000145782.12	ATG12	5	115163896	115177262	13366	locus752	-0.76225	-0.0298707	0.445911	0.00245417	0.065074	0.000518144	5	5	5	2770	-0.566665	-0.080181	0.570942	0.00245417	0.065074	0.000518144	5	5	5	2900
ENSG00000137274.12	BPHL	6	3118944	3153809	34865	locus810	-0.455146	-0.00256513	0.649004	0.0854224	0.217789	3.48245e-12	30	33	33	3461	0.566204	0.010909	0.571255	0.0852279	0.217789	3.48245e-12	29	33	33	2901
ENSG00000146221.9	TCTE1	6	44246470	44265435	18965	locus854	-0.318024	-0.00569174	0.750466	0.011328	0.0657068	0.000308689	16	16	16	3821	0.565341	0.0342121	0.571842	0.011328	0.0657068	0.000308689	16	16	16	2902
ENSG00000152256.13	PDK1	2	173420100	173490351	70251	locus313	0.668881	0.00658061	0.503572	0.027367	0.0959851	1.93107e-05	32	32	32	2967	-0.565332	-0.0229527	0.571848	0.0271142	0.0959851	1.93107e-05	31	32	32	2903
ENSG00000112981.4	NME5	5	137450863	137475117	24254	locus769	-2.74675	-0.0204505	0.00601881	0.075292	0.269883	1.12049e-17	19	19	19	383	-0.565242	-0.0134391	0.571909	0.075292	0.269883	1.12049e-17	19	19	19	2904
ENSG00000116132.11	PRRX1	1	170633271	170708562	75291	locus121	0.00475341	-0.000394361	0.996207	0.0279512	0.123669	1.58064e-06	50	50	50	4601	-0.564576	-0.022295	0.572362	0.0273949	0.123669	1.58064e-06	49	50	50	2905
ENSG00000187741.14	FANCA	16	89803956	89883055	79099	locus1972	0.675544	0.00392209	0.49933	0.0447782	0.0349436	0.0132363	72	77	77	2950	0.564422	0.0106851	0.572467	0.0447782	0.0349436	0.0132363	72	77	77	2906
ENSG00000125885.13	MCM8	20	5931297	5979617	48320	locus2206	0.37089	0.00322295	0.71072	0.0421727	0.166327	1.10811e-08	18	19	19	3695	0.563676	0.0199411	0.572974	0.0421727	0.166327	1.10811e-08	18	19	19	2907
ENSG00000170122.5	FOXD4	9	116230	118417	2187	locus1187	0.998383	0.00506055	0.318094	0.118239	0.0932802	3.55053e-05	85	95	95	2275	0.56284	0.01057	0.573544	0.118239	0.0932802	3.55053e-05	85	95	95	2908
ENSG00000205744.9	DENND1C	19	6467217	6481798	14581	locus2138	-0.00326735	-5.43213e-05	0.997393	0.00981108	0.0742369	0.000172434	5	6	6	4606	-0.562672	-0.0342107	0.573659	0.00981108	0.0742369	0.000172434	5	6	6	2909
ENSG00000167553.15	TUBA1C	12	49621801	49668383	46582	locus1569	1.74528	0.0149594	0.0809357	0.0485477	0.0512707	0.00190287	55	58	58	1089	0.56262	0.0128172	0.573694	0.0457741	0.0512707	0.00190287	54	58	58	2910
ENSG00000197322.3	C17orf102	17	32901141	32906388	5247	locus2007	-2.01525	-0.0250047	0.043878	0.020767	0.196153	7.70961e-10	12	14	14	800	-0.562288	-0.0250336	0.57392	0.020767	0.196153	7.70961e-10	12	14	14	2911
ENSG00000171421.12	MRPL36	5	1798498	1799951	1453	locus670	0.217534	0.00281594	0.827792	0.0151161	0.0867073	1.78043e-05	45	52	52	4080	0.562114	0.0252703	0.574038	0.0151161	0.0867073	1.78043e-05	45	52	52	2912
ENSG00000147443.12	DOK2	8	21766383	21771201	4818	locus1095	0.0119751	0.00121351	0.990446	0.000327749	0.026463	0.0280505	3	4	4	4575	-0.561674	-0.20281	0.574338	0.000327749	0.026463	0.0280505	3	4	4	2913
ENSG00000142330.19	CAPN10	2	241526150	241538521	12371	locus367	-2.3724	-0.0236156	0.0176731	0.0317238	0.2036	1.48584e-10	45	48	48	554	0.561607	0.0195626	0.574384	0.0317238	0.2036	1.48584e-10	45	48	48	2914
ENSG00000120725.12	SIL1	5	138282412	138534057	251645	locus770	1.7616	0.0247184	0.0781377	0.0163685	0.0764581	0.000164444	30	30	30	1067	0.561558	0.0291913	0.574418	0.0163685	0.0764581	0.000164444	30	30	30	2915
ENSG00000053372.4	MRTO4	1	19578298	19586622	8324	locus20	-0.196508	-0.0021215	0.844213	0.0262709	0.264973	7.44532e-14	38	39	39	4130	0.561353	0.0238051	0.574557	0.0228389	0.264973	7.44532e-14	36	39	39	2916
ENSG00000163239.12	TDRD10	1	154474694	154520623	45929	locus106	-0.168293	-0.00374234	0.866352	0.0104316	0.03625	0.0101245	45	48	48	4195	0.560152	0.0322161	0.575376	0.0104316	0.03625	0.0101245	45	48	48	2917
ENSG00000172935.8	MRGPRF	11	68771861	68780850	8989	locus1470	-0.756886	-0.0114531	0.449118	0.0137619	0.0560192	0.00159609	22	23	23	2779	0.559263	0.0252132	0.575982	0.0137619	0.0560192	0.00159609	22	23	23	2918
ENSG00000140511.11	HAPLN3	15	89420524	89438775	18251	locus1872	0.273999	0.00348076	0.784086	0.022197	0.103951	1.03025e-05	8	8	8	3930	0.559223	0.0234379	0.57601	0.022197	0.103951	1.03025e-05	8	8	8	2919
ENSG00000198563.13	DDX39B	6	2828807	2840585	11778	locus809	-4.04162	-0.0942583	5.30831e-05	0.00553502	0.0633061	0.000807409	30	33	33	104	0.559184	0.0488154	0.576036	0.00137585	0.0633061	0.000807409	10	33	33	2920
ENSG00000108468.14	CBX1	17	46147420	46178840	31420	locus2019	0.769634	0.0303851	0.441517	0.00164492	0.0250986	0.0342493	3	3	3	2755	0.559132	0.0812258	0.576071	0.00164492	0.0250986	0.0342493	3	3	3	2921
ENSG00000108576.9	SLC6A4	17	28521336	28562715	41379	locus2003	-0.757994	-0.0231173	0.448454	0.00320186	0.0343326	0.0127243	2	2	2	2775	0.559095	0.0601458	0.576097	0.00320186	0.0343326	0.0127243	2	2	2	2922
ENSG00000138175.8	ARL3	10	104433487	104474154	40667	locus1391	3.44068	0.106207	0.000580264	0.00331342	0.0268711	0.0318001	15	15	15	191	-0.558975	-0.0644788	0.576179	0.00331342	0.0268711	0.0318001	15	15	15	2923
ENSG00000101493.10	ZNF516	18	74069636	74207198	137562	locus2125	0.0504393	0.000239596	0.959772	0.00798391	0.066463	0.00064073	41	42	42	4492	0.558604	0.0290222	0.576432	0.00770533	0.066463	0.00064073	40	42	42	2924
ENSG00000107164.15	FUBP3	9	133454963	133513739	58776	locus1294	1.20521	0.042159	0.228123	0.00236934	0.0276966	0.0265109	24	26	26	1892	-0.558572	-0.0476065	0.576454	0.00233705	0.0276966	0.0265109	23	26	26	2925
ENSG00000146242.8	TPBG	6	83072699	83077133	4434	locus882	-1.2773	-0.0220957	0.201496	0.0119378	0.0451739	0.00501639	46	47	47	1774	0.558388	0.0355956	0.576579	0.0119378	0.0451739	0.00501639	46	47	47	2926
ENSG00000160570.13	DEDD2	19	42702749	42724286	21537	locus2172	-0.249765	-0.0111834	0.802769	0.00210398	0.0335831	0.0152776	20	22	22	3995	-0.558316	-0.0762323	0.576628	0.00210398	0.0335831	0.0152776	20	22	22	2927
ENSG00000137513.9	NARS2	11	78147006	78285909	138903	locus1476	-0.59815	-0.00340301	0.54974	0.0880463	0.33756	6.12287e-18	49	51	51	3128	0.558283	0.0110059	0.576651	0.0880463	0.33756	6.12287e-18	49	51	51	2928
ENSG00000039319.16	ZFYVE16	5	79703882	79779198	75316	locus727	-0.975766	-0.124514	0.329181	0.0001834	0.0643719	0.000613059	4	7	7	2330	-0.558207	-0.251702	0.576703	0.0001834	0.0643719	0.000613059	4	7	7	2929
ENSG00000228672.3	PROB1	5	138726280	138730793	4513	locus770	-1.51714	-0.0120951	0.129232	0.0381984	0.208426	5.54874e-11	30	31	31	1380	-0.557973	-0.0187672	0.576863	0.0380453	0.208426	5.54874e-11	29	31	31	2930
ENSG00000169231.13	THBS3	1	155165378	155177772	12394	locus107	-0.372256	-0.00908914	0.709702	0.00759266	0.113228	3.98898e-06	15	19	19	3692	0.557363	0.0448092	0.57728	0.00759266	0.113228	3.98898e-06	15	19	19	2931
ENSG00000134070.4	IRAK2	3	10206602	10285429	78827	locus380	0.216468	0.014984	0.828623	0.00080412	0.127329	1.15146e-06	6	7	7	4083	-0.557152	-0.114463	0.577424	0.00080412	0.127329	1.15146e-06	6	7	7	2932
ENSG00000064115.10	TM7SF3	12	27124515	27167317	42802	locus1551	0.830364	0.00670011	0.406333	0.0482244	0.138714	3.19091e-07	93	101	101	2626	0.557003	0.0170511	0.577526	0.0464372	0.138714	3.19091e-07	90	101	101	2933
ENSG00000143436.10	MRPL9	1	151732122	151735972	3850	locus103	0.00403218	7.53879e-05	0.996783	0.00213619	0.0354386	0.013084	16	16	16	4603	0.556836	0.0704727	0.577639	0.00213619	0.0354386	0.013084	16	16	16	2934
ENSG00000161055.3	SCGB3A1	5	180017104	180018499	1395	locus806	-0.520397	-0.00204326	0.602787	0.15354	0.307288	5.54007e-16	32	35	35	3311	0.556766	0.00908313	0.577687	0.15354	0.307288	5.54007e-16	32	35	35	2935
ENSG00000101247.17	NDUFAF5	20	13765673	13802226	36553	locus2216	1.32184	0.0286491	0.186222	0.00646597	0.139614	3.45873e-07	19	19	19	1680	-0.556388	-0.0433929	0.577946	0.00646597	0.139614	3.45873e-07	19	19	19	2936
ENSG00000112319.17	EYA4	6	133562494	133853266	290772	locus913	-1.01323	-0.00591442	0.310953	0.0991963	0.134322	3.34191e-07	105	107	107	2245	0.555847	0.0121186	0.578316	0.0991963	0.134322	3.34191e-07	105	107	107	2937
ENSG00000182612.10	TSPAN10	17	79604221	79615779	11558	locus2051	2.74812	0.0167829	0.00599379	0.0810858	0.212262	1.06309e-10	42	44	44	382	0.555754	0.0114517	0.578379	0.0810858	0.212262	1.06309e-10	42	44	44	2938
ENSG00000067208.14	EVI5	1	92974252	93257967	283715	locus77	-1.98468	-0.0251429	0.0471796	0.0186925	0.100986	1.51376e-05	46	49	49	838	0.555412	0.02521	0.578613	0.0186925	0.100986	1.51376e-05	46	49	49	2939
ENSG00000128311.13	TST	22	37406899	37416224	9325	locus2333	1.15056	0.0240783	0.249913	0.0071683	0.0989089	2.41758e-05	26	26	26	1979	0.555171	0.0431412	0.578778	0.00698739	0.0989089	2.41758e-05	25	26	26	2940
ENSG00000144115.16	THNSL2	2	88469813	88486156	16343	locus260	-0.836527	-0.00231948	0.402858	0.355822	0.576041	1.04619e-38	65	83	83	2607	-0.555014	-0.00589776	0.578885	0.355754	0.576041	1.04619e-38	64	83	83	2941
ENSG00000139187.9	KLRG1	12	9102639	9163340	60701	locus1537	1.26063	0.00702242	0.207444	0.107355	0.388383	1.92666e-22	54	60	60	1800	-0.554689	-0.0113045	0.579107	0.107355	0.388383	1.92666e-22	54	60	60	2942
ENSG00000100867.14	DHRS2	14	24099323	24111647	12324	locus1727	0.0713063	0.00170956	0.943154	0.0266433	0.0522862	0.00179656	24	25	25	4438	0.553951	0.0216026	0.579613	0.0266433	0.0522862	0.00179656	24	25	25	2943
ENSG00000054219.10	LY75	2	160659866	160761267	101401	locus305	-0.282931	-0.00386137	0.77723	0.015686	0.181562	7.46756e-10	23	24	24	3912	-0.553825	-0.0266172	0.579699	0.015686	0.181562	7.46756e-10	23	24	24	2944
ENSG00000144285.17	SCN1A	2	166841150	167005671	164521	locus308	-2.31622	-0.0538688	0.020546	0.00586367	0.141077	1.61197e-08	17	19	19	593	-0.553724	-0.0451542	0.579768	0.00586367	0.141077	1.61197e-08	17	19	19	2945
ENSG00000170074.19	FAM153A	5	177138050	177210426	72376	locus802	1.23382	0.016312	0.21727	0.0241297	0.383451	7.15043e-22	77	83	83	1842	-0.553606	-0.0347821	0.579849	0.0233042	0.383451	7.15043e-22	76	83	83	2946
ENSG00000146243.13	IRAK1BP1	6	79577267	79612819	35552	locus879	-3.55168	-0.0402021	0.000382776	0.0199079	0.0336216	0.0102625	18	19	19	170	-0.552964	-0.0279297	0.580288	0.0199079	0.0336216	0.0102625	18	19	19	2947
ENSG00000100739.10	BDKRB1	14	96722546	96731100	8554	locus1787	-0.452941	-0.0040298	0.650592	0.0364612	0.187307	1.06124e-09	13	13	13	3467	-0.55233	-0.0155668	0.580722	0.0364612	0.187307	1.06124e-09	13	13	13	2948
ENSG00000143162.7	CREG1	1	167510250	167522999	12749	locus117	-1.40987	-0.019231	0.158578	0.0185603	0.150681	6.38491e-08	24	25	25	1541	0.551816	0.0254634	0.581075	0.0185603	0.150681	6.38491e-08	24	25	25	2949
ENSG00000025039.14	RRAGD	6	90074334	90121992	47658	locus887	-0.812202	-0.0136555	0.416676	0.0117287	0.0240967	0.0409836	25	27	27	2663	0.551748	0.0339159	0.581121	0.0117287	0.0240967	0.0409836	25	27	27	2950
ENSG00000184602.5	SNN	16	11762310	11773008	10698	locus1910	2.55531	0.069511	0.0106094	0.00379168	0.0277487	0.0249137	24	27	27	460	-0.551116	-0.0538598	0.581554	0.00379168	0.0277487	0.0249137	24	27	27	2951
ENSG00000126432.13	PRDX5	11	64085592	64089283	3691	locus1468	0.14625	0.00595242	0.883724	0.00304572	0.0602465	0.00103169	50	51	51	4244	0.55081	0.0537797	0.581764	0.00301881	0.0602465	0.00103169	49	51	51	2952
ENSG00000152359.14	POC5	5	74969948	75013262	43314	locus723	1.56671	0.0281233	0.117182	0.00871052	0.0877237	4.41111e-05	13	16	16	1310	0.550249	0.0358393	0.582149	0.00871052	0.0877237	4.41111e-05	13	16	16	2953
ENSG00000164749.11	HNF4G	8	76319883	76479061	159178	locus1131	-1.15304	-0.0186039	0.248894	0.0033916	0.0517616	0.00227818	24	26	26	1969	0.549466	0.0397858	0.582686	0.0033916	0.0517616	0.00227818	24	26	26	2954
ENSG00000197768.10	STPG3	9	140145712	140147935	2223	locus1301	-2.05512	-0.0431141	0.0398676	0.00724609	0.0339062	0.012783	18	18	18	768	-0.549201	-0.0353399	0.582867	0.00724609	0.0339062	0.012783	18	18	18	2955
ENSG00000163879.10	DNALI1	1	38022540	38032458	9918	locus34	1.00979	0.0112512	0.312594	0.0351848	0.317904	4.07431e-17	20	22	22	2257	0.549194	0.0213376	0.582872	0.0349042	0.317904	4.07431e-17	19	22	22	2956
ENSG00000006625.17	GGCT	7	30536236	30544457	8221	locus970	-0.911884	-0.0160463	0.36183	0.00745078	0.144942	7.92927e-08	14	15	15	2448	0.549153	0.0328074	0.582901	0.00745078	0.144942	7.92927e-08	14	15	15	2957
ENSG00000161328.10	LRRC56	11	537526	554912	17386	locus1419	0.127496	0.000843292	0.898548	0.0575886	0.258849	2.18582e-13	32	33	33	4291	-0.548529	-0.013143	0.583328	0.0575886	0.258849	2.18582e-13	32	33	33	2958
ENSG00000184949.15	FAM227A	22	38974122	39052397	78275	locus2335	0.89046	0.00649154	0.373219	0.0660623	0.249827	7.99466e-13	58	62	62	2486	-0.547867	-0.0123893	0.583783	0.0660875	0.249827	7.99466e-13	57	62	62	2959
ENSG00000166123.13	GPT2	16	46918273	46965201	46928	locus1929	-0.66671	-0.0210961	0.504958	0.00309633	0.0343463	0.0146527	11	11	11	2974	-0.547819	-0.0738441	0.583816	0.00292977	0.0343463	0.0146527	10	11	11	2960
ENSG00000135709.12	KIAA0513	16	85061356	85127828	66472	locus1964	1.13357	0.0363377	0.256977	0.00281181	0.0374957	0.00944947	20	20	20	2011	-0.547799	-0.0576281	0.58383	0.00281181	0.0374957	0.00944947	20	20	20	2961
ENSG00000218510.6	LINC00339	1	22351683	22357717	6034	locus22	3.20219	0.0120743	0.00136385	0.186813	0.545764	2.8707e-35	12	12	12	232	-0.547516	-0.00689839	0.584024	0.186813	0.545764	2.8707e-35	12	12	12	2962
ENSG00000171298.12	GAA	17	78075379	78093680	18301	locus2050	0.636655	0.00551235	0.524349	0.0403386	0.355952	2.5075e-19	7	7	7	3045	0.547401	0.0164091	0.584103	0.0403386	0.355952	2.5075e-19	7	7	7	2963
ENSG00000215018.9	COL28A1	7	7397505	7575504	177999	locus950	-0.409356	-0.00262111	0.682278	0.0794435	0.377957	4.60111e-21	33	33	33	3578	0.546797	0.0117236	0.584518	0.0794435	0.377957	4.60111e-21	33	33	33	2964
ENSG00000042429.11	MED17	11	93517447	93548129	30682	locus1492	-0.403286	-0.00507647	0.686738	0.0213472	0.190495	8.80546e-10	15	16	16	3600	0.54572	0.0229879	0.585259	0.0207534	0.190495	8.80546e-10	14	16	16	2965
ENSG00000165806.19	CASP7	10	115438920	115490668	51748	locus1397	0.00588034	0.00014027	0.995308	0.0237019	0.237151	5.16737e-12	71	77	77	4594	-0.54523	-0.0212154	0.585595	0.0237019	0.237151	5.16737e-12	71	77	77	2966
ENSG00000113971.19	NPHP3	3	132399452	132441253	41801	locus470	-0.375316	-0.00218641	0.707426	0.100147	0.556098	1.79247e-36	10	10	10	3681	0.54501	0.0101917	0.585747	0.100147	0.556098	1.79247e-36	10	10	10	2967
ENSG00000223704.1	LINC01422	22	27299254	27316573	17319	locus2321	-0.727119	-0.00914906	0.467153	0.0229025	0.0471491	0.00379317	37	39	39	2838	0.544515	0.0219662	0.586087	0.0229025	0.0471491	0.00379317	37	39	39	2968
ENSG00000143036.16	SLC44A3	1	95285912	95360802	74890	locus80	-1.05442	-0.0138359	0.29169	0.0200355	0.198491	2.22923e-11	14	14	14	2159	0.544414	0.0262176	0.586156	0.0200355	0.198491	2.22923e-11	14	14	14	2969
ENSG00000175482.8	POLD4	11	67118235	67121067	2832	locus1469	-1.11222	-0.041623	0.266042	0.00243685	0.0276268	0.0252282	27	29	29	2044	0.543061	0.0647298	0.587088	0.00243685	0.0276268	0.0252282	27	29	29	2970
ENSG00000007062.11	PROM1	4	15969850	16085646	115796	locus534	-0.546508	-0.00479836	0.584717	0.0354587	0.231424	4.93435e-12	46	47	47	3252	0.542936	0.0174497	0.587174	0.0354587	0.231424	4.93435e-12	46	47	47	2971
ENSG00000108591.9	DRG2	17	17991261	18011283	20022	locus1996	2.54969	0.0228292	0.0107819	0.0402273	0.211774	7.66535e-11	58	60	60	462	0.542062	0.018631	0.587776	0.0402273	0.211774	7.66535e-11	58	60	60	2972
ENSG00000163162.8	RNF149	2	101892062	101925163	33101	locus266	-3.19	-0.0311544	0.00142271	0.0281118	0.163469	2.21851e-08	32	34	34	234	0.541541	0.0192693	0.588134	0.0281118	0.163469	2.21851e-08	32	34	34	2973
ENSG00000186115.12	CYP4F2	19	15988832	16008884	20052	locus2147	0.358474	0.00274576	0.719989	0.0469182	0.0984823	1.91526e-05	28	29	29	3730	-0.540431	-0.0148933	0.5889	0.0469182	0.0984823	1.91526e-05	28	29	29	2974
ENSG00000182809.10	CRIP2	14	105939281	105946499	7218	locus1794	-0.68032	-0.0161043	0.496302	0.00368876	0.0417049	0.0056725	16	24	24	2942	0.539561	0.033895	0.5895	0.00368876	0.0417049	0.0056725	16	24	24	2975
ENSG00000175265.17	GOLGA8A	15	34671269	34730009	58740	locus1814	0.0623151	0.00304273	0.950312	0.0052057	0.0536798	0.00209328	38	50	50	4459	-0.539524	-0.0494451	0.589526	0.0052057	0.0536798	0.00209328	38	50	50	2976
ENSG00000204909.7	SPINK9	5	147715121	147719414	4293	locus776	0.750386	0.00365885	0.453022	0.137942	0.274274	9.10164e-15	38	41	41	2798	0.539502	0.00929809	0.58954	0.137942	0.274274	9.10164e-15	38	41	41	2977
ENSG00000165568.17	AKR1E2	10	4868368	4890251	21883	locus1308	1.38005	0.0330893	0.167572	0.00538814	0.0985015	2.41267e-05	3	4	4	1588	0.539117	0.0463831	0.589806	0.00538814	0.0985015	2.41267e-05	3	4	4	2978
ENSG00000145725.19	PPIP5K2	5	102456004	102548500	92496	locus741	-1.54766	-0.0248544	0.121704	0.00871511	0.124661	1.44317e-06	42	44	44	1341	-0.538391	-0.0267379	0.590307	0.00869907	0.124661	1.44317e-06	41	44	44	2979
ENSG00000182968.4	SOX1	13	112721462	112726020	4558	locus1719	1.3727	0.0426416	0.169846	0.00340695	0.0614621	0.00103973	13	13	13	1603	0.538093	0.0568281	0.590513	0.00340695	0.0614621	0.00103973	13	13	13	2980
ENSG00000156171.14	DRAM2	1	111659791	111682838	23047	locus93	-0.962937	-0.00576169	0.335579	0.0746315	0.435087	1.91579e-26	14	14	14	2350	0.53732	0.0113712	0.591046	0.0746315	0.435087	1.91579e-26	14	14	14	2981
ENSG00000126247.10	CAPNS1	19	36630967	36641255	10288	locus2167	1.02942	0.0365685	0.303282	0.00263997	0.0314059	0.0201873	20	23	23	2208	-0.53697	-0.0687904	0.591288	0.00263997	0.0314059	0.0201873	20	23	23	2982
ENSG00000229214.1	LINC00242	6	170188885	170198921	10036	locus941	-0.699912	-0.005087	0.483982	0.0359516	0.0485007	0.00360127	49	50	50	2900	0.536735	0.0223016	0.591451	0.0359516	0.0485007	0.00360127	49	50	50	2983
ENSG00000033100.16	CHPF2	7	150929574	150935913	6339	locus1054	-0.371447	-0.00846824	0.710305	0.00334935	0.0277882	0.027894	24	26	26	3693	-0.53662	-0.0507238	0.59153	0.00334935	0.0277882	0.027894	24	26	26	2984
ENSG00000116771.5	AGMAT	1	15898193	15911546	13353	locus17	2.34261	0.0384682	0.0191494	0.0109714	0.184325	1.65648e-09	44	44	44	573	-0.53644	-0.0321718	0.591655	0.0109714	0.184325	1.65648e-09	44	44	44	2985
ENSG00000263627.1	PPP4R1-AS1	18	9614804	9619361	4557	locus2068	1.71686	0.00897634	0.0860043	0.121261	0.332894	8.80632e-18	11	11	11	1115	-0.536293	-0.00990284	0.591756	0.121261	0.332894	8.80632e-18	11	11	11	2986
ENSG00000166923.10	GREM1	15	33010204	33037307	27103	locus1811	1.97086	0.0389921	0.0487398	0.00655398	0.142144	2.55225e-07	26	27	27	856	-0.535497	-0.0354229	0.592306	0.00655398	0.142144	2.55225e-07	26	27	27	2987
ENSG00000222030.1	LINC01793	2	59444842	59506535	61693	locus241	0.272399	0.00194026	0.785315	0.0852245	0.0346831	0.0117626	70	73	73	3934	0.53541	0.0125342	0.592366	0.0848813	0.0346831	0.0117626	69	73	73	2988
ENSG00000066044.14	ELAVL1	19	8023456	8070525	47069	locus2140	1.27881	0.0456931	0.200965	0.00229435	0.0244833	0.039654	11	12	12	1768	-0.535397	-0.0682611	0.592376	0.00229435	0.0244833	0.039654	11	12	12	2989
ENSG00000139915.18	MDGA2	14	47527819	47812449	284630	locus1746	1.30121	0.00973822	0.193187	0.0562136	0.03513	0.0132853	144	148	148	1724	-0.535252	-0.0124527	0.592476	0.0562136	0.03513	0.0132853	144	148	148	2990
ENSG00000164880.15	INTS1	7	1509912	1544025	34113	locus943	1.10293	0.00915134	0.270058	0.0414566	0.384526	3.74813e-21	16	17	17	2066	0.534735	0.0164942	0.592833	0.0368027	0.384526	3.74813e-21	15	17	17	2991
ENSG00000105549.10	THEG	19	361746	376026	14280	locus2130	-1.13787	-0.0195657	0.255176	0.012755	0.0998947	1.17738e-05	6	7	7	2000	0.534189	0.0310342	0.593211	0.012755	0.0998947	1.17738e-05	6	7	7	2992
ENSG00000185290.3	NUPR2	7	56182373	56184110	1737	locus990	-0.168925	-0.000642939	0.865856	0.201391	0.496673	6.42388e-30	36	42	42	4194	0.534071	0.00645324	0.593293	0.201391	0.496673	6.42388e-30	36	42	42	2993
ENSG00000110047.17	EHD1	11	64619113	64647165	28052	locus1468	-1.79908	-0.0788347	0.0720065	0.00174134	0.0621809	0.000862507	5	5	5	1023	0.533726	0.083025	0.593531	0.00174134	0.0621809	0.000862507	5	5	5	2994
ENSG00000011590.13	ZBTB32	19	36195459	36207940	12481	locus2167	4.29697	0.0206418	1.73146e-05	0.12425	0.302698	1.3558e-15	9	9	9	88	0.533517	0.00910501	0.593676	0.12425	0.302698	1.3558e-15	9	9	9	2995
ENSG00000101181.17	MTG2	20	60758083	60778624	20541	locus2262	0.471493	0.00446361	0.637289	0.0310718	0.179709	3.76591e-09	24	25	25	3422	-0.53288	-0.0174527	0.594117	0.0310718	0.179709	3.76591e-09	24	25	25	2996
ENSG00000196793.13	ZNF239	10	44051792	44070066	18274	locus1339	0.724963	0.0160839	0.468475	0.00685702	0.0763167	0.000134831	14	14	14	2842	0.532086	0.032069	0.594666	0.00685702	0.0763167	0.000134831	14	14	14	2997
ENSG00000196950.13	SLC39A10	2	196521681	196602423	80742	locus329	0.360638	0.00649181	0.71837	0.00767618	0.13559	4.30005e-07	55	57	57	3725	0.531893	0.035118	0.5948	0.00767618	0.13559	4.30005e-07	55	57	57	2998
ENSG00000101452.14	DHX35	20	37590986	37668364	77378	locus2235	0.202011	0.00170441	0.839908	0.0420287	0.0704402	0.000381475	79	81	81	4114	0.531675	0.0188757	0.594951	0.0420089	0.0704402	0.000381475	78	81	81	2999
ENSG00000163285.7	GABRG1	4	46037785	46126071	88286	locus558	1.10167	0.0572318	0.270606	0.00111971	0.0627578	0.000953062	46	46	46	2074	-0.530884	-0.0738284	0.595499	0.00111971	0.0627578	0.000953062	46	46	46	3000
ENSG00000185019.16	UBOX5	20	3088218	3140511	52293	locus2202	3.27275	0.0405099	0.00106508	0.0191273	0.108053	9.442e-06	20	22	22	222	0.530834	0.0226333	0.595534	0.0191273	0.108053	9.442e-06	20	22	22	3001
ENSG00000243955.5	GSTA1	6	52656170	52668614	12444	locus860	1.40672	0.0125019	0.159511	0.0420425	0.13617	5.39013e-07	25	26	26	1547	0.530745	0.0148894	0.595595	0.0420425	0.13617	5.39013e-07	25	26	26	3002
ENSG00000281005.1	LINC00921	16	3313767	3317566	3799	locus1895	0.847114	0.0277258	0.396932	0.00465436	0.0642114	0.00059135	4	6	6	2582	-0.530572	-0.0484044	0.595715	0.00465436	0.0642114	0.00059135	4	6	6	3003
ENSG00000122694.15	GLIPR2	9	36136532	36163910	27378	locus1229	2.2605	0.0367761	0.02379	0.0112614	0.07758	0.00018404	33	33	33	629	-0.530403	-0.0226221	0.595833	0.0112614	0.07758	0.00018404	33	33	33	3004
ENSG00000177710.5	SLC35G5	8	11188520	11189869	1349	locus1083	0.446809	0.00326316	0.655013	0.0757274	0.0436426	0.00535931	39	42	42	3489	-0.529038	-0.0132098	0.596779	0.0757274	0.0436426	0.00535931	39	42	42	3005
ENSG00000145194.17	ECE2	3	183993809	184010819	17010	locus505	-0.156199	-0.00104452	0.875876	0.0466164	0.224457	5.23856e-12	39	41	41	4224	0.528207	0.0149762	0.597356	0.0466164	0.224457	5.23856e-12	39	41	41	3006
ENSG00000237190.3	CDKN2AIPNL	5	133737755	133747572	9817	locus767	0.170774	0.00393297	0.864402	0.0110171	0.193546	6.53931e-10	24	26	26	4188	-0.527992	-0.0349922	0.597505	0.0110171	0.193546	6.53931e-10	24	26	26	3007
ENSG00000161920.9	MED11	17	4634722	4636899	2177	locus1979	-0.79752	-0.0099918	0.425149	0.0197874	0.0309845	0.0146559	28	28	28	2694	0.527144	0.0235418	0.598093	0.0197874	0.0309845	0.0146559	28	28	28	3008
ENSG00000269964.2	MEI4	6	78359990	78636759	276769	locus878	-1.20327	-0.00793703	0.228873	0.0877209	0.0420903	0.00629455	68	69	69	1895	0.526782	0.0125675	0.598345	0.0877209	0.0420903	0.00629455	68	69	69	3009
ENSG00000167754.12	KLK5	19	51446558	51456294	9736	locus2183	0.198542	0.00382473	0.842621	0.00510601	0.0453863	0.00480364	7	8	8	4125	-0.526313	-0.044793	0.598671	0.00510601	0.0453863	0.00480364	7	8	8	3010
ENSG00000005175.9	RPAP3	12	48055031	48099813	44782	locus1567	-1.74621	-0.041135	0.0807738	0.00617877	0.0585094	0.00119511	24	24	24	1088	0.525567	0.0371129	0.599189	0.00617877	0.0585094	0.00119511	24	24	24	3011
ENSG00000183682.7	BMP8A	1	39957307	39995541	38234	locus37	0.537746	0.0102607	0.590752	0.0207838	0.0794437	0.000167694	17	17	17	3268	-0.525497	-0.0254336	0.599237	0.0207838	0.0794437	0.000167694	17	17	17	3012
ENSG00000119682.16	AREL1	14	75127958	75179783	51825	locus1768	1.61919	0.0724032	0.105405	0.00134857	0.0441678	0.00531042	29	30	30	1240	0.524813	0.0689307	0.599713	0.00134857	0.0441678	0.00531042	29	30	30	3013
ENSG00000159111.12	MRPL10	17	45900637	45908907	8270	locus2019	2.00011	0.0215609	0.0454882	0.022838	0.0585773	0.00140558	43	44	44	816	0.523616	0.0369522	0.600545	0.021906	0.0585773	0.00140558	40	44	44	3014
ENSG00000125651.13	GTF2F1	19	6379583	6393175	13592	locus2138	-0.020514	-0.000494659	0.983633	0.00661382	0.0557781	0.00133936	22	24	24	4554	0.523548	0.0388905	0.600593	0.00661382	0.0557781	0.00133936	22	24	24	3015
ENSG00000215251.3	FASTKD5	20	3127164	3140511	13347	locus2202	-3.81118	-0.0896726	0.000138303	0.00555491	0.0277413	0.0272474	10	11	11	132	0.523123	0.0436499	0.600889	0.00555491	0.0277413	0.0272474	10	11	11	3016
ENSG00000105523.3	FAM83E	19	49103217	49118333	15116	locus2179	-1.54027	-0.0238444	0.123495	0.0118404	0.109606	4.90384e-06	20	23	23	1352	-0.522813	-0.0279319	0.601105	0.0118404	0.109606	4.90384e-06	20	23	23	3017
ENSG00000123610.4	TNFAIP6	2	152214105	152236560	22455	locus298	1.70125	0.0114541	0.0888961	0.054791	0.167946	1.83663e-08	41	41	41	1136	-0.522419	-0.0103158	0.601379	0.054791	0.167946	1.83663e-08	41	41	41	3018
ENSG00000233396.7	LINC01719	1	145376205	145382404	6199	locus102	-1.08554	-0.0266018	0.277683	0.00511219	0.182999	2.43263e-09	6	23	23	2110	0.521364	0.0474391	0.602113	0.00511219	0.182999	2.43263e-09	6	23	23	3019
ENSG00000120071.13	KANSL1	17	44107281	44302733	195452	locus2017	-1.91172	-0.014742	0.0559117	0.0610932	0.359007	1.90048e-19	42	50	50	918	-0.521339	-0.0122696	0.602131	0.0281632	0.359007	1.90048e-19	27	50	50	3020
ENSG00000166557.12	TMED3	15	79603403	79706228	102825	locus1861	1.32909	0.0579998	0.183819	0.0015755	0.0648662	0.000655812	9	9	9	1669	0.521102	0.0793193	0.602295	0.0015755	0.0648662	0.000655812	9	9	9	3021
ENSG00000259823.5	LYPD8	1	248902716	248903151	435	locus188	0.702387	0.0106088	0.482438	0.0112838	0.0894773	2.02689e-05	37	41	41	2891	-0.520683	-0.0291825	0.602587	0.0112838	0.0894773	2.02689e-05	37	41	41	3022
ENSG00000176022.4	B3GALT6	1	1167616	1170420	2804	locus2	-0.584853	-0.0130157	0.558647	0.00734255	0.15015	8.2137e-08	19	21	21	3155	-0.520527	-0.0384957	0.602696	0.00734255	0.15015	8.2137e-08	19	21	21	3023
ENSG00000134815.18	DHX34	19	47852571	47885961	33390	locus2177	-1.71379	-0.0316156	0.0865669	0.0085591	0.146501	2.18868e-08	4	5	5	1122	-0.520183	-0.0332524	0.602936	0.0085591	0.146501	2.18868e-08	4	5	5	3024
ENSG00000205464.11	ATP6AP1L	5	81574468	81615751	41283	locus728	-3.05174	-0.0154056	0.00227518	0.0962697	0.498367	1.63349e-30	20	22	22	281	0.520176	0.00932231	0.602941	0.0962697	0.498367	1.63349e-30	20	22	22	3025
ENSG00000131100.12	ATP6V1E1	22	18074902	18111588	36686	locus2309	-0.644237	-0.0493695	0.519422	0.000687274	0.0430838	0.00527321	15	18	18	3022	-0.519719	-0.112647	0.603259	0.000687274	0.0430838	0.00527321	15	18	18	3026
ENSG00000128266.8	GNAZ	22	23412704	23467219	54515	locus2315	-1.52739	-0.0332261	0.126664	0.0064926	0.126543	1.50456e-06	42	46	46	1371	-0.519541	-0.0348807	0.603383	0.0064926	0.126543	1.50456e-06	42	46	46	3027
ENSG00000119718.10	EIF2B2	14	75469623	75479069	9446	locus1768	-0.225893	-0.00320504	0.821285	0.0188874	0.140244	9.07965e-08	31	35	35	4058	-0.519364	-0.0254239	0.603507	0.0188874	0.140244	9.07965e-08	31	35	35	3028
ENSG00000077152.9	UBE2T	1	202300784	202311094	10310	locus148	1.77693	0.0604122	0.0755796	0.00319882	0.0467621	0.00393751	10	10	10	1049	-0.519353	-0.0595319	0.603514	0.00319882	0.0467621	0.00393751	10	10	10	3029
ENSG00000237667.5	LINC01115	2	779836	864112	84276	locus189	1.37469	0.00735164	0.169228	0.087845	0.147232	8.34868e-08	58	59	59	1598	-0.519044	-0.0109669	0.60373	0.087845	0.147232	8.34868e-08	58	59	59	3030
ENSG00000076258.9	FMO4	1	171283321	171311223	27902	locus122	0.815667	0.0180152	0.414691	0.00604031	0.04895	0.00285218	39	41	41	2658	-0.518932	-0.0507277	0.603808	0.00604031	0.04895	0.00285218	39	41	41	3031
ENSG00000152076.18	CCDC74B	2	130896859	130902685	5826	locus285	0.520892	0.00397688	0.602442	0.064558	0.0994707	7.93254e-06	48	53	53	3308	-0.51852	-0.0121737	0.604095	0.064558	0.0994707	7.93254e-06	48	53	53	3032
ENSG00000162604.12	TM2D1	1	62146718	62191095	44377	locus55	0.679264	0.0183141	0.49697	0.00461482	0.0607522	0.000970259	10	11	11	2943	0.518195	0.0480561	0.604322	0.00461482	0.0607522	0.000970259	10	11	11	3033
ENSG00000152778.8	IFIT5	10	91174324	91180754	6430	locus1381	-0.0627116	-0.000617328	0.949996	0.0426819	0.252348	3.38338e-13	26	26	26	4457	-0.518147	-0.0144999	0.604355	0.0426819	0.252348	3.38338e-13	26	26	26	3034
ENSG00000113356.11	POLR3G	5	89769745	89810372	40627	locus734	-0.187747	-0.00322606	0.851075	0.00896114	0.0286518	0.0243951	12	12	12	4151	0.517835	0.0318404	0.604573	0.00896114	0.0286518	0.0243951	12	12	12	3035
ENSG00000187796.13	CARD9	9	139258407	139268121	9714	locus1301	-2.09156	-0.0348363	0.0364782	0.0107137	0.102008	1.11568e-05	14	15	15	733	-0.517689	-0.0285009	0.604676	0.0107137	0.102008	1.11568e-05	14	15	15	3036
ENSG00000197933.12	ZNF823	19	11832079	11849761	17682	locus2144	0.698517	0.0101545	0.484854	0.0168135	0.0250057	0.0348864	21	22	22	2902	-0.517615	-0.0245993	0.604727	0.0164848	0.0250057	0.0348864	20	22	22	3037
ENSG00000127364.3	TAS2R4	7	141476473	141481491	5018	locus1048	-2.40383	-0.0107906	0.0162244	0.153647	0.489737	3.86151e-30	33	37	37	538	-0.517172	-0.00838378	0.605036	0.153647	0.489737	3.86151e-30	33	37	37	3038
ENSG00000145431.10	PDGFC	4	157681605	157892951	211346	locus635	-0.38468	-0.01158	0.700475	0.00599321	0.0550599	0.00168407	34	34	34	3652	0.517106	0.0512598	0.605082	0.00599321	0.0550599	0.00168407	34	34	34	3039
ENSG00000060558.3	GNA15	19	3136030	3163747	27717	locus2134	-1.4672	-0.0098608	0.142321	0.075448	0.352224	3.45741e-19	9	9	9	1452	0.516551	0.0122732	0.60547	0.075448	0.352224	3.45741e-19	9	9	9	3040
ENSG00000162688.16	AGL	1	100315916	100389576	73660	locus84	-0.941205	-0.0245781	0.3466	0.00396667	0.0303808	0.0226556	10	10	10	2395	0.513721	0.0519588	0.607447	0.00396667	0.0303808	0.0226556	10	10	10	3041
ENSG00000101464.10	PIGU	20	33148345	33264896	116551	locus2231	0.0742045	0.00211204	0.940848	0.00846361	0.0783215	0.000194059	12	13	13	4429	0.513517	0.0346356	0.607589	0.00846361	0.0783215	0.000194059	12	13	13	3042
ENSG00000197417.7	SHPK	17	3511533	3539544	28011	locus1978	-0.435168	-0.00245507	0.66344	0.111406	0.419548	4.36685e-24	14	16	16	3517	-0.513486	-0.00904726	0.607611	0.111406	0.419548	4.36685e-24	14	16	16	3043
ENSG00000006071.12	ABCC8	11	17414044	17498392	84348	locus1435	-0.743339	-0.00726529	0.457277	0.0237333	0.216649	4.98392e-11	34	35	35	2808	-0.513301	-0.0192314	0.607741	0.0237333	0.216649	4.98392e-11	34	35	35	3044
ENSG00000118160.13	SLC8A2	19	47931273	47975150	43877	locus2177	1.21952	0.0920491	0.222647	0.000513644	0.0610362	0.00100858	8	9	9	1874	0.513052	0.147524	0.607915	0.000513644	0.0610362	0.00100858	8	9	9	3045
ENSG00000146151.12	HMGCLL1	6	55299170	55444012	144842	locus862	0.621261	0.016366	0.534428	0.00452438	0.0817044	0.000111499	16	16	16	3077	0.512448	0.0480138	0.608337	0.00452438	0.0817044	0.000111499	16	16	16	3046
ENSG00000160691.18	SHC1	1	154934773	154946852	12079	locus107	-1.10241	-0.372223	0.270285	2.33728e-05	0.025125	0.0379678	1	2	2	2070	0.511426	0.615038	0.609053	2.33728e-05	0.025125	0.0379678	1	2	2	3047
ENSG00000185294.6	SPPL2C	17	943106	945293	2187	locus1975	-5.60704	-0.137126	2.05815e-08	0.00472993	0.0623001	0.00091562	21	22	22	35	-0.511404	-0.0841605	0.609068	0.00125285	0.0623001	0.00091562	11	22	22	3048
ENSG00000248150.1	LINC02150	5	16373469	16441211	67742	locus685	1.12837	0.0172161	0.259165	0.0131354	0.208608	1.5097e-11	17	18	18	2015	0.511214	0.0268172	0.609202	0.0131354	0.208608	1.5097e-11	17	18	18	3049
ENSG00000185523.6	SPATA45	1	213003484	213020991	17507	locus155	0.200761	0.00140139	0.840886	0.0344569	0.0700783	0.000439644	17	17	17	4119	0.510518	0.0160665	0.609689	0.0344569	0.0700783	0.000439644	17	17	17	3050
ENSG00000270164.1	LINC01480	19	42041859	42043266	1407	locus2172	-0.234609	-0.000489831	0.814513	0.00760373	0.0352548	0.0118567	12	12	12	4033	0.510048	0.0328043	0.610018	0.00760373	0.0352548	0.0118567	12	12	12	3051
ENSG00000123454.10	DBH	9	136501484	136524451	22967	locus1298	-0.348196	-0.00211532	0.727693	0.0750429	0.33601	5.32264e-18	53	57	57	3750	0.509804	0.0101531	0.610189	0.0750429	0.33601	5.32264e-18	53	57	57	3052
ENSG00000196455.7	PIK3R4	3	130397777	130465673	67896	locus468	-1.89849	-0.0308715	0.0576317	0.0123195	0.122582	1.20093e-06	85	86	86	924	0.509339	0.0215138	0.610514	0.0123025	0.122582	1.20093e-06	84	86	86	3053
ENSG00000169398.19	PTK2	8	141667998	142012178	344180	locus1185	-2.75075	-0.0580691	0.00594588	0.00757095	0.0851305	8.66694e-05	34	38	38	381	-0.509319	-0.031785	0.610528	0.00757095	0.0851305	8.66694e-05	34	38	38	3054
ENSG00000181396.12	OGFOD3	17	80347085	80376462	29377	locus2052	-1.22934	-0.0113371	0.218946	0.0346217	0.213613	6.26314e-11	26	26	26	1848	0.509299	0.0172033	0.610542	0.0346217	0.213613	6.26314e-11	26	26	26	3055
ENSG00000149636.15	DSN1	20	35380197	35402166	21969	locus2233	-0.245559	-0.00383948	0.806024	0.015075	0.0584201	0.000979005	27	29	29	4004	0.508522	0.0258847	0.611087	0.015075	0.0584201	0.000979005	27	29	29	3056
ENSG00000089101.17	CFAP61	20	20033175	20341340	308165	locus2223	1.09093	0.00835462	0.275306	0.0553285	0.193279	6.1309e-10	43	47	47	2099	-0.508316	-0.0135575	0.611232	0.0553285	0.193279	6.1309e-10	43	47	47	3057
ENSG00000170619.9	COMMD5	8	146075560	146078941	3381	locus1186	1.53172	0.0218444	0.12559	0.00856306	0.0807913	0.000108428	9	10	10	1366	-0.506657	-0.0373623	0.612396	0.00856306	0.0807913	0.000108428	9	10	10	3058
ENSG00000115425.13	PECR	2	216903110	216946532	43422	locus344	0.59526	0.00859092	0.55167	0.0138102	0.0241498	0.0403612	28	29	29	3134	-0.506481	-0.0232157	0.612519	0.0138102	0.0241498	0.0403612	28	29	29	3059
ENSG00000111224.13	PARP11	12	3918026	3982614	64588	locus1532	-1.5517	-0.02678	0.120733	0.0100098	0.117421	3.9422e-06	18	19	19	1336	0.50577	0.0320273	0.613018	0.0100098	0.117421	3.9422e-06	18	19	19	3060
ENSG00000142784.15	WDTC1	1	27561122	27635127	74005	locus27	-1.44158	-0.105062	0.14942	0.000621229	0.0360332	0.0121625	5	5	5	1490	0.505505	0.128006	0.613204	0.000621229	0.0360332	0.0121625	5	5	5	3061
ENSG00000108786.10	HSD17B1	17	40704940	40707232	2292	locus2014	2.20034	0.0272304	0.0277828	0.022144	0.184844	1.90488e-09	51	53	53	673	-0.505432	-0.0252251	0.613256	0.0220172	0.184844	1.90488e-09	44	53	53	3062
ENSG00000163964.14	PIGX	3	196439247	196462876	23629	locus519	-0.559058	-0.00792125	0.576122	0.0157135	0.119619	2.9152e-06	37	39	39	3223	-0.504358	-0.0251996	0.61401	0.0155568	0.119619	2.9152e-06	36	39	39	3063
ENSG00000189350.12	TOGARAM2	2	29204163	29275096	70933	locus212	1.89586	0.0062549	0.057978	0.28396	0.631796	4.11758e-45	26	27	27	926	0.504299	0.00647366	0.614051	0.245253	0.631796	4.11758e-45	25	27	27	3064
ENSG00000166750.9	SLFN5	17	33570090	33600673	30583	locus2007	-0.397712	-0.00608004	0.690843	0.0137693	0.109664	5.21581e-06	4	5	5	3625	0.503771	0.028705	0.614422	0.0123373	0.109664	5.21581e-06	2	5	5	3065
ENSG00000105576.15	TNPO2	19	12810014	12834746	24732	locus2145	-1.0008	-0.0328787	0.316925	0.00287471	0.0519163	0.00233901	25	28	28	2271	0.502196	0.0364369	0.61553	0.00287471	0.0519163	0.00233901	25	28	28	3066
ENSG00000121406.8	ZNF549	19	58038692	58052244	13552	locus2195	-0.549284	-0.00445223	0.582811	0.0478853	0.186284	2.34443e-09	78	84	84	3245	-0.502011	-0.0148269	0.61566	0.0478853	0.186284	2.34443e-09	78	84	84	3067
ENSG00000006607.13	FARP2	2	242295699	242434256	138557	locus368	-0.533827	-0.00494188	0.593461	0.0350732	0.228088	1.73943e-12	29	29	29	3272	-0.501675	-0.0160631	0.615896	0.0350732	0.228088	1.73943e-12	29	29	29	3068
ENSG00000165684.4	SNAPC4	9	139270020	139292889	22869	locus1301	1.63679	0.0298561	0.101675	0.0120742	0.0443015	0.00539108	47	50	50	1213	-0.501648	-0.0376851	0.615915	0.0117059	0.0443015	0.00539108	46	50	50	3069
ENSG00000141293.15	SKAP1	17	46210803	46507576	296773	locus2019	-1.64712	-0.0161733	0.0995335	0.0382894	0.0233204	0.0457929	61	61	61	1200	0.501256	0.0179299	0.616191	0.0369087	0.0233204	0.0457929	59	61	61	3070
ENSG00000090054.13	SPTLC1	9	94793428	94877695	84267	locus1259	0.648067	0.0109141	0.516941	0.0101272	0.0825423	0.000101853	51	52	52	3013	-0.501233	-0.0310596	0.616207	0.0101272	0.0825423	0.000101853	51	52	52	3071
ENSG00000013725.14	CD6	11	60739151	60787848	48697	locus1466	-1.4921	-0.00766737	0.135673	0.117118	0.503683	5.45483e-31	9	9	9	1419	0.500872	0.00908302	0.616461	0.117118	0.503683	5.45483e-31	9	9	9	3072
ENSG00000159352.15	PSMD4	1	151227209	151239954	12745	locus103	0.720456	0.0147192	0.471244	0.00418752	0.0698752	0.000316491	15	16	16	2847	-0.500717	-0.0427265	0.61657	0.00418752	0.0698752	0.000316491	15	16	16	3073
ENSG00000111554.14	MDM1	12	68688345	68726194	37849	locus1584	-0.188374	-0.00459133	0.850584	0.00587945	0.0840276	8.59802e-05	14	16	16	4149	-0.50066	-0.0420082	0.61661	0.00587945	0.0840276	8.59802e-05	14	16	16	3074
ENSG00000082196.20	C1QTNF3	5	34017962	34244829	226867	locus699	-0.531871	-0.00872159	0.594815	0.00733597	0.0590874	0.00108359	27	27	27	3281	0.499911	0.0319566	0.617138	0.00733597	0.0590874	0.00108359	27	27	27	3075
ENSG00000213366.12	GSTM2	1	110210643	110226619	15976	locus92	-0.519994	-0.0137521	0.603068	0.00369018	0.0634866	0.000645018	7	8	8	3314	-0.499736	-0.0534561	0.617261	0.00369018	0.0634866	0.000645018	7	8	8	3076
ENSG00000164983.7	TMEM65	8	125323158	125384940	61782	locus1167	0.753211	0.0167447	0.451323	0.00675456	0.0332698	0.0169474	79	81	81	2794	-0.499552	-0.0428702	0.61739	0.00659164	0.0332698	0.0169474	78	81	81	3077
ENSG00000156931.15	VPS8	3	184529930	184770402	240472	locus505	-1.23394	-0.0102347	0.217224	0.0381678	0.217624	4.62547e-12	32	33	33	1841	0.499295	0.0153299	0.617571	0.0381678	0.217624	4.62547e-12	32	33	33	3078
ENSG00000106648.13	GALNTL5	7	151653530	151717014	63484	locus1055	0.316656	0.00495705	0.751504	0.0164563	0.0509161	0.00274893	25	26	26	3825	-0.499287	-0.0225955	0.617577	0.0164563	0.0509161	0.00274893	25	26	26	3079
ENSG00000127528.5	KLF2	19	16435636	16439496	3860	locus2148	1.12698	0.0275821	0.259751	0.00432725	0.0289932	0.0255843	9	9	9	2019	-0.498921	-0.0409229	0.617835	0.00432725	0.0289932	0.0255843	9	9	9	3080
ENSG00000091622.15	PITPNM3	17	6354582	6459875	105293	locus1981	0.046651	2.24843e-07	0.962791	0.00185505	0.086841	5.42048e-05	18	19	19	4504	-0.498829	-0.0761625	0.6179	0.0018323	0.086841	5.42048e-05	17	19	19	3081
ENSG00000196867.7	ZFP28	19	57050316	57068176	17860	locus2194	-1.33922	-0.00585774	0.180498	0.174645	0.203085	1.84467e-10	145	152	152	1651	0.497989	0.00726138	0.618492	0.174412	0.203085	1.84467e-10	144	152	152	3082
ENSG00000113273.15	ARSB	5	78073036	78281133	208097	locus726	1.56009	0.0145172	0.118738	0.0370298	0.316909	6.77134e-17	22	25	25	1322	0.49728	0.0168387	0.618992	0.0370298	0.316909	6.77134e-17	22	25	25	3083
ENSG00000103199.13	ZNF500	16	4798239	4817163	18924	locus1897	1.60468	0.0108034	0.108565	0.0672247	0.23732	2.17032e-12	63	71	71	1255	-0.497238	-0.0123867	0.619021	0.0672247	0.23732	2.17032e-12	63	71	71	3084
ENSG00000134463.14	ECHDC3	10	11784380	11806069	21689	locus1313	-0.974818	-0.0121228	0.329651	0.0225881	0.0547908	0.00191339	13	13	13	2334	0.496302	0.0231606	0.619681	0.0225881	0.0547908	0.00191339	13	13	13	3085
ENSG00000171503.11	ETFDH	4	159593447	159630775	37328	locus636	0.415722	0.00452816	0.677613	0.0247683	0.24984	4.72079e-13	19	21	21	3565	0.495923	0.0197055	0.619949	0.0247683	0.24984	4.72079e-13	19	21	21	3086
ENSG00000175395.15	ZNF25	10	38238500	38265575	27075	locus1336	-1.28069	-0.0269347	0.200303	0.00938649	0.217903	1.26683e-11	93	96	96	1764	0.495842	0.0360539	0.620006	0.00928308	0.217903	1.26683e-11	91	96	96	3087
ENSG00000119973.5	PRLHR	10	120349508	120355160	5652	locus1401	-1.77907	-0.0189678	0.075228	0.0249991	0.0442611	0.00520875	79	83	83	1047	0.495354	0.0169345	0.620351	0.024929	0.0442611	0.00520875	78	83	83	3088
ENSG00000169884.13	WNT10B	12	49359122	49365518	6396	locus1569	1.19966	0.0161679	0.23027	0.0144932	0.247717	4.18594e-13	10	10	10	1903	0.494939	0.0236647	0.620643	0.0144932	0.247717	4.18594e-13	10	10	10	3089
ENSG00000105793.15	GTPBP10	7	89976029	90020767	44738	locus1014	-1.09414	-0.013962	0.273895	0.0192981	0.132234	6.96939e-07	52	55	55	2088	0.494666	0.0266094	0.620836	0.0192981	0.132234	6.96939e-07	51	55	55	3090
ENSG00000129657.14	SEC14L1	17	75084766	75213181	128415	locus2045	0.376843	0.0157611	0.70629	0.00231258	0.0340411	0.0118089	11	12	12	3676	-0.494547	-0.0712522	0.62092	0.00231258	0.0340411	0.0118089	11	12	12	3091
ENSG00000221923.8	ZNF880	19	52873175	52889046	15871	locus2185	-0.568992	-0.00212318	0.569362	0.1973	0.576029	1.44279e-38	93	98	98	3197	-0.494031	-0.00651346	0.621284	0.1973	0.576029	1.44279e-38	93	98	98	3092
ENSG00000167799.9	NUDT8	11	67395408	67397408	2000	locus1469	-1.08195	-0.0145649	0.279274	0.0150605	0.0351661	0.0119733	21	22	22	2117	0.494024	0.0240155	0.62129	0.0146025	0.0351661	0.0119733	20	22	22	3093
ENSG00000144182.16	LIPT1	2	99771429	99779600	8171	locus264	1.25256	0.0263745	0.210366	0.00560365	0.100623	8.72811e-06	39	43	43	1810	0.493982	0.038362	0.621319	0.00560365	0.100623	8.72811e-06	39	43	43	3094
ENSG00000116691.10	MIIP	1	12079554	12092102	12548	locus14	1.10659	0.023022	0.268473	0.00817158	0.0955449	3.31646e-05	31	31	31	2055	-0.493593	-0.0419552	0.621594	0.00817158	0.0955449	3.31646e-05	31	31	31	3095
ENSG00000151917.17	BEND6	6	56819904	56892142	72238	locus863	0.499883	0.00440816	0.617157	0.0342982	0.427084	6.66497e-26	31	32	32	3363	-0.493353	-0.0152612	0.621764	0.0342982	0.427084	6.66497e-26	31	32	32	3096
ENSG00000128739.21	SNRPN	15	25200133	25223870	23737	locus1802	0.192138	0.010396	0.847634	0.00145643	0.0811705	0.000126474	8	8	8	4145	0.493222	0.052194	0.621856	0.00145643	0.0811705	0.000126474	8	8	8	3097
ENSG00000080007.7	DDX43	6	74104550	74127289	22739	locus875	-0.306328	-0.011923	0.759355	0.00211485	0.0280585	0.0268866	1	1	1	3853	-0.493126	-0.0683855	0.621924	0.00211485	0.0280585	0.0268866	1	1	1	3098
ENSG00000164591.13	MYOZ3	5	150040402	150058930	18528	locus776	0.0251079	0.000679552	0.979969	0.00884111	0.0394326	0.00873959	59	62	62	4547	0.492426	0.0264842	0.622418	0.00884111	0.0394326	0.00873959	59	62	62	3099
ENSG00000126001.15	CEP250	20	34043418	34107108	63690	locus2232	-3.47835	-0.0900543	0.000504515	0.00488387	0.0376752	0.00988836	83	83	83	182	-0.492257	-0.0388095	0.622538	0.00488387	0.0376752	0.00988836	83	83	83	3100
ENSG00000106392.10	C1GALT1	7	7222174	7288246	66072	locus950	0.831256	0.00802691	0.405829	0.0361475	0.394498	8.45559e-22	16	19	19	2625	-0.492078	-0.0170825	0.622664	0.0361475	0.394498	8.45559e-22	16	19	19	3101
ENSG00000264301.1	LINC01444	18	14969605	14970467	862	locus2073	0.669934	0.0180311	0.5029	0.00528158	0.0371839	0.0101002	3	4	4	2964	0.49193	0.0430964	0.622769	0.00528158	0.0371839	0.0101002	3	4	4	3102
ENSG00000137860.11	SLC28A2	15	45544431	45570044	25613	locus1826	0.399385	0.0073101	0.689609	0.00873987	0.0671053	0.000409086	12	12	12	3617	-0.491576	-0.0313962	0.623019	0.00873987	0.0671053	0.000409086	12	12	12	3103
ENSG00000107147.12	KCNT1	9	138594030	138687348	93318	locus1300	-0.453204	-0.00542354	0.650402	0.0227155	0.322427	7.23569e-17	28	30	30	3466	-0.491049	-0.0202452	0.623392	0.0227155	0.322427	7.23569e-17	28	30	30	3104
ENSG00000151498.11	ACAD8	11	134123461	134135746	12285	locus1526	-0.366908	-0.00336153	0.713688	0.0433056	0.0524326	0.00221615	92	99	99	3712	-0.490934	-0.0121547	0.623473	0.0429579	0.0524326	0.00221615	91	99	99	3105
ENSG00000111665.11	CDCA3	12	6953961	6960450	6489	locus1535	0.788111	0.00446713	0.430632	0.111771	0.378538	7.67328e-21	35	37	37	2712	-0.490858	-0.00916615	0.623527	0.111255	0.378538	7.67328e-21	34	37	37	3106
ENSG00000188295.14	ZNF669	1	247263263	247267674	4411	locus186	-0.112866	0.000316434	0.910137	0.0352213	0.177692	4.03726e-09	13	13	13	4339	0.49065	0.0174352	0.623674	0.029443	0.177692	4.03726e-09	11	13	13	3107
ENSG00000164306.10	PRIMPOL	4	185570891	185616105	45214	locus662	-0.653467	-0.00927276	0.513456	0.01899	0.0577848	0.00101697	18	21	21	2996	-0.49064	-0.0226242	0.623681	0.01899	0.0577848	0.00101697	18	21	21	3108
ENSG00000105143.12	SLC1A6	19	15060844	15121455	60611	locus2146	0.0774734	0.00131633	0.938247	0.00987305	0.155124	7.10703e-08	27	27	27	4425	0.490242	0.0339585	0.623962	0.00987305	0.155124	7.10703e-08	27	27	27	3109
ENSG00000141425.17	RPRD1A	18	33569786	33647522	77736	locus2084	1.29939	0.0553522	0.193809	0.00169493	0.0245897	0.0376831	10	10	10	1726	0.490028	0.0765964	0.624114	0.00169493	0.0245897	0.0376831	10	10	10	3110
ENSG00000136807.13	CDK9	9	130548312	130553064	4752	locus1292	-1.3722	-0.0954335	0.170001	0.0010806	0.0413373	0.006357	3	3	3	1606	0.489795	0.122737	0.624279	0.0010806	0.0413373	0.006357	3	3	3	3111
ENSG00000213551.4	DNAJC9	10	75001713	75007013	5300	locus1366	-0.349611	-0.00627315	0.72663	0.010137	0.0304888	0.021131	91	92	92	3744	0.489191	0.026675	0.624707	0.010137	0.0304888	0.021131	91	92	92	3112
ENSG00000136875.12	PRPF4	9	116037937	116055185	17248	locus1280	-1.98212	-0.0173175	0.0474664	0.0396682	0.269336	4.16542e-14	9	9	9	842	0.489082	0.0152754	0.624784	0.0396682	0.269336	4.16542e-14	9	9	9	3113
ENSG00000274523.4	RCC1L	7	74441223	74489717	48494	locus1003	-0.808865	-0.0131886	0.418593	0.0183153	0.0251578	0.0379468	35	39	39	2669	0.488952	0.0256337	0.624876	0.0183153	0.0251578	0.0379468	35	39	39	3114
ENSG00000175164.13	ABO	9	136125787	136150617	24830	locus1297	-1.05542	-0.00754993	0.291234	0.0587661	0.232191	1.5873e-12	49	58	58	2153	-0.488942	-0.0110138	0.624883	0.0547751	0.232191	1.5873e-12	48	58	58	3115
ENSG00000175279.21	CENPS	1	10490489	10502865	12376	locus13	-0.0446801	0.000818086	0.964362	0.00605341	0.072688	0.000328645	36	37	37	4511	-0.488925	-0.0406163	0.624895	0.00605341	0.072688	0.000328645	36	37	37	3116
ENSG00000182450.12	KCNK4	11	64058773	64067503	8730	locus1468	-2.48522	-0.0526117	0.0129471	0.00654128	0.0314419	0.0197967	32	33	33	498	0.488833	0.0363857	0.62496	0.00654128	0.0314419	0.0197967	32	33	33	3117
ENSG00000033178.12	UBA6	4	68478370	68566873	88503	locus574	2.00719	0.0483058	0.0447298	0.00556953	0.0916761	5.49496e-05	17	17	17	811	-0.488549	-0.0411045	0.625161	0.00556953	0.0916761	5.49496e-05	17	17	17	3118
ENSG00000073008.14	PVR	19	45147209	45169428	22219	locus2174	-1.3881	-0.0295183	0.165105	0.00735294	0.146516	1.76146e-07	18	18	18	1576	0.487784	0.0338046	0.625703	0.00735294	0.146516	1.76146e-07	18	18	18	3119
ENSG00000172954.13	LCLAT1	2	30670111	30867091	196980	locus214	0.0481286	0.00100482	0.961614	0.00753784	0.0915573	3.843e-05	5	5	5	4499	0.487025	0.0343706	0.62624	0.00753784	0.0915573	3.843e-05	5	5	5	3120
ENSG00000113048.16	MRPS27	5	71515229	71616067	100838	locus721	0.627111	0.00469691	0.530587	0.0540519	0.400812	5.39256e-23	74	83	83	3065	-0.48633	-0.0114012	0.626733	0.0528881	0.400812	5.39256e-23	73	83	83	3121
ENSG00000100150.16	DEPDC5	22	32150004	32304019	154015	locus2325	-0.437056	-0.00816566	0.662071	0.00687036	0.0648579	0.000263508	12	12	12	3509	-0.486133	-0.0350517	0.626873	0.00687036	0.0648579	0.000263508	12	12	12	3122
ENSG00000104731.13	KLHDC4	16	87741417	87799592	58175	locus1969	-0.311863	-0.00272865	0.755145	0.026962	0.157912	3.23716e-08	14	15	15	3841	0.486047	0.0165366	0.626934	0.026962	0.157912	3.23716e-08	14	15	15	3123
ENSG00000100591.7	AHSA1	14	77924209	77935815	11606	locus1771	0.509588	0.0135518	0.61034	0.00420184	0.159107	3.36228e-08	12	12	12	3332	0.483527	0.0441906	0.628722	0.00420184	0.159107	3.36228e-08	12	12	12	3124
ENSG00000158793.13	NIT1	1	161087894	161095235	7341	locus111	1.06366	0.0171613	0.287481	0.00879965	0.0501203	0.00287566	24	24	24	2141	-0.48304	-0.0184091	0.629067	0.00879965	0.0501203	0.00287566	24	24	24	3125
ENSG00000120370.12	GORAB	1	170501306	170522975	21669	locus121	-1.45425	-0.00987946	0.145877	0.0703413	0.148791	7.03361e-08	97	106	106	1470	0.482316	0.0143305	0.629581	0.0703413	0.148791	7.03361e-08	97	106	106	3126
ENSG00000038002.8	AGA	4	178351927	178363657	11730	locus656	-0.0094189	-0.00020445	0.992485	0.0754081	0.35027	1.53943e-19	25	26	26	4582	-0.481759	-0.0107417	0.629977	0.0754081	0.35027	1.53943e-19	25	26	26	3127
ENSG00000137571.10	SLCO5A1	8	70579281	70747213	167932	locus1126	-1.11223	-0.0118654	0.266039	0.0263122	0.0326934	0.0158514	20	23	23	2043	-0.481744	-0.0189217	0.629988	0.0256545	0.0326934	0.0158514	19	23	23	3128
ENSG00000131697.17	NPHP4	1	5922870	6052485	129615	locus8	-0.0177727	0.000352325	0.98582	0.0476311	0.360552	3.61104e-20	49	49	49	4561	-0.481474	-0.0130582	0.63018	0.0476311	0.360552	3.61104e-20	49	49	49	3129
ENSG00000078053.16	AMPH	7	38423296	38671167	247871	locus976	-0.637724	-0.0167411	0.523653	0.00517089	0.0441405	0.00530188	109	111	111	3041	0.481153	0.043042	0.630408	0.00517089	0.0441405	0.00530188	109	111	111	3130
ENSG00000233670.6	PIRT	17	10725786	10741404	15618	locus1988	2.21809	0.0218985	0.0265488	0.0345153	0.134163	1.59904e-07	41	45	45	661	-0.480439	-0.0177793	0.630915	0.0345153	0.134163	1.59904e-07	41	45	45	3131
ENSG00000138326.18	RPS24	10	79793620	79816564	22944	locus1369	-0.835453	-0.0283589	0.403463	0.00250885	0.0356294	0.0136522	34	37	37	2611	0.480001	0.0650377	0.631227	0.00250885	0.0356294	0.0136522	34	37	37	3132
ENSG00000132693.12	CRP	1	159682078	159684379	2301	locus110	0.38012	0.00764491	0.703856	0.00974908	0.0475585	0.00411784	5	5	5	3664	0.479694	0.0280639	0.631445	0.00974908	0.0475585	0.00411784	5	5	5	3133
ENSG00000129480.12	DTD2	14	31915242	31926712	11470	locus1732	-1.06197	-0.012338	0.288252	0.0189105	0.160465	2.57467e-08	11	11	11	2143	0.47954	0.0209842	0.631555	0.0189105	0.160465	2.57467e-08	11	11	11	3134
ENSG00000144029.11	MRPS5	2	95751115	95787553	36438	locus263	-0.277097	-0.00066344	0.781705	0.0537853	0.195895	4.58654e-10	70	74	74	3923	-0.478964	-0.0133384	0.631964	0.0537853	0.195895	4.58654e-10	70	74	74	3135
ENSG00000125861.14	GFRA4	20	3639894	3644046	4152	locus2202	1.44883	0.0203255	0.147385	0.0145872	0.0495932	0.00302075	10	10	10	1481	0.478649	0.024384	0.632188	0.0145872	0.0495932	0.00302075	10	10	10	3136
ENSG00000117834.12	SLC5A9	1	48688387	48714310	25923	locus43	1.1638	0.014473	0.244506	0.0181714	0.074973	0.000232302	62	66	66	1954	0.478153	0.0225248	0.632541	0.0181714	0.074973	0.000232302	62	66	66	3137
ENSG00000104998.3	IL27RA	19	14142573	14164030	21457	locus2146	1.54535	0.0353736	0.122261	0.00524339	0.0702975	0.00044532	6	7	7	1344	-0.478125	-0.036793	0.632561	0.00524339	0.0702975	0.00044532	6	7	7	3138
ENSG00000187608.8	ISG15	1	948876	949919	1043	locus1	-0.244269	-0.000867435	0.807023	0.0390155	0.02195	0.0453881	27	31	31	4010	-0.477768	-0.016612	0.632815	0.0362145	0.02195	0.0453881	26	31	31	3139
ENSG00000115468.11	EFHD1	2	233470766	233547491	76725	locus358	-0.137047	-0.00368804	0.890993	0.005715	0.0304337	0.017997	21	22	22	4264	0.477707	0.0377699	0.632859	0.005715	0.0304337	0.017997	21	22	22	3140
ENSG00000234465.10	PINLYP	19	44080951	44086256	5305	locus2173	-1.43848	-0.0115626	0.150298	0.0453839	0.202772	1.99964e-10	37	44	44	1499	0.477566	0.0164318	0.632959	0.0451679	0.202772	1.99964e-10	36	44	44	3141
ENSG00000122741.15	DCAF10	9	37800550	37867665	67115	locus1231	0.0268815	0.00142187	0.978554	0.000871991	0.0330842	0.017179	7	7	7	4544	-0.477073	-0.0899225	0.63331	0.000871991	0.0330842	0.017179	7	7	7	3142
ENSG00000085832.16	EPS15	1	51819934	51984938	165004	locus44	-0.308559	-0.0262379	0.757657	0.00234358	0.05562	0.00156183	14	14	14	3849	0.476741	0.0667292	0.633547	0.00190213	0.05562	0.00156183	13	14	14	3143
ENSG00000163072.15	NOSTRIN	2	169643048	169721849	78801	locus311	0.647615	0.0135214	0.517234	0.00531507	0.0326577	0.0157443	40	40	40	3015	0.476288	0.0414082	0.633869	0.0053143	0.0326577	0.0157443	39	40	40	3144
ENSG00000115602.16	IL1RL1	2	102928022	102968497	40475	locus267	-1.17806	-0.0110484	0.238771	0.0352748	0.360918	1.79337e-19	35	41	41	1929	-0.47611	-0.0144496	0.633996	0.0352748	0.360918	1.79337e-19	35	41	41	3145
ENSG00000233208.5	LINC00642	14	90921573	90925249	3676	locus1782	-0.796227	-0.00576308	0.4259	0.0598308	0.0743716	0.000237893	26	27	27	2695	-0.4756	-0.0123496	0.63436	0.0590911	0.0743716	0.000237893	25	27	27	3146
ENSG00000114354.13	TFG	3	100428133	100467811	39678	locus443	-0.337288	-0.00523845	0.7359	0.0136906	0.126202	9.56795e-07	10	11	11	3779	-0.474887	-0.025901	0.634868	0.0136906	0.126202	9.56795e-07	10	11	11	3147
ENSG00000163219.11	ARHGAP25	2	68961942	69053957	92015	locus248	0.377595	0.00552569	0.705732	0.013387	0.11293	6.20639e-06	11	11	11	3671	-0.474433	-0.0245297	0.635191	0.013387	0.11293	6.20639e-06	11	11	11	3148
ENSG00000257335.8	MGAM	7	141695678	141806547	110869	locus1048	2.03058	0.025258	0.0422981	0.0201902	0.180248	4.3015e-09	26	31	31	784	0.474042	0.0219402	0.63547	0.0201902	0.180248	4.3015e-09	26	31	31	3149
ENSG00000152689.17	RASGRP3	2	33661414	33789798	128384	locus217	1.08211	0.017093	0.279203	0.0108429	0.162621	1.83594e-08	37	39	39	2115	-0.474022	-0.0231875	0.635484	0.00984942	0.162621	1.83594e-08	36	39	39	3150
ENSG00000105185.11	PDCD5	19	33072095	33078359	6264	locus2163	1.30977	0.0113637	0.190274	0.0418246	0.202403	3.30594e-10	37	39	39	1708	-0.473846	-0.0145104	0.63561	0.0418246	0.202403	3.30594e-10	37	39	39	3151
ENSG00000006740.16	ARHGAP44	17	12692814	12894960	202146	locus1989	0.725898	0.0555361	0.467902	0.000560989	0.0427592	0.00675168	25	27	27	2839	0.473535	0.0870308	0.635831	0.000560989	0.0427592	0.00675168	25	27	27	3152
ENSG00000110975.8	SYT10	12	33527172	33592754	65582	locus1558	0.155772	0.00108194	0.876213	0.048881	0.140384	2.98734e-07	54	58	58	4225	-0.472919	-0.00958125	0.636271	0.048881	0.140384	2.98734e-07	54	58	58	3153
ENSG00000135835.11	KIAA1614	1	180882032	180920750	38718	locus129	-1.71463	-0.0187017	0.0864128	0.0268597	0.110189	7.35926e-06	30	30	30	1121	-0.472698	-0.0171477	0.636429	0.0264991	0.110189	7.35926e-06	29	30	30	3154
ENSG00000109775.10	UFSP2	4	186320693	186347139	26446	locus663	0.820228	0.00551964	0.412086	0.0728155	0.407626	2.21558e-23	10	10	10	2649	-0.472363	-0.0110748	0.636668	0.0728155	0.407626	2.21558e-23	10	10	10	3155
ENSG00000119457.7	SLC46A2	9	115641199	115653156	11957	locus1280	1.13599	0.0128729	0.255959	0.0231222	0.17057	9.96255e-09	9	9	9	2004	-0.471724	-0.0192763	0.637124	0.0231222	0.17057	9.96255e-09	9	9	9	3156
ENSG00000214491.8	SEC14L6	22	30918774	30942669	23895	locus2324	-0.363404	-0.00170327	0.716303	0.10807	0.361682	2.81673e-20	48	51	51	3721	0.470753	0.00882246	0.637817	0.10807	0.361682	2.81673e-20	48	51	51	3157
ENSG00000118762.7	PKD2	4	88928786	88998929	70143	locus590	-0.968036	-0.013024	0.333026	0.014823	0.217228	6.23709e-11	30	32	32	2343	0.470726	0.0232641	0.637836	0.014823	0.217228	6.23709e-11	30	32	32	3158
ENSG00000136936.10	XPA	9	100437190	100459691	22501	locus1262	-0.40388	-0.0169523	0.686301	0.00154308	0.0288355	0.0261379	10	11	11	3597	-0.470344	-0.0691631	0.638109	0.00154308	0.0288355	0.0261379	10	11	11	3159
ENSG00000104904.12	OAZ1	19	2269484	2273487	4003	locus2133	-1.57452	-0.0412068	0.115367	0.00446643	0.0305007	0.0225975	27	32	32	1298	0.47023	0.04763	0.638191	0.00446643	0.0305007	0.0225975	27	32	32	3160
ENSG00000110318.13	CEP126	11	101785740	101871793	86053	locus1498	-1.8824	-0.067694	0.0597818	0.002162	0.0360684	0.0124956	20	20	20	946	-0.470174	-0.0641448	0.638231	0.00210975	0.0360684	0.0124956	19	20	20	3161
ENSG00000149600.11	COMMD7	20	31290502	31331273	40771	locus2230	-2.54781	-0.0367875	0.0108401	0.0166576	0.0981222	2.19605e-05	55	55	55	464	0.469059	0.0263682	0.639028	0.0166576	0.0981222	2.19605e-05	55	55	55	3162
ENSG00000162722.8	TRIM58	1	248020488	248043438	22950	locus187	-1.42016	-0.0132913	0.155561	0.0442537	0.18941	5.76081e-10	26	28	28	1523	0.468976	0.0150632	0.639087	0.0411944	0.18941	5.76081e-10	25	28	28	3163
ENSG00000104870.12	FCGRT	19	50015917	50029685	13768	locus2181	-2.5008	-0.0836523	0.0123913	0.00297624	0.0516476	0.00273893	12	14	14	491	0.468524	0.045959	0.63941	0.00297624	0.0516476	0.00273893	12	14	14	3164
ENSG00000149273.14	RPS3	11	75110561	75133345	22784	locus1474	0.491353	0.0184102	0.623177	0.00211277	0.106996	9.99314e-06	5	5	5	3377	-0.468431	-0.0638376	0.639477	0.00211277	0.106996	9.99314e-06	5	5	5	3165
ENSG00000151657.11	KIN	10	7792924	7829956	37032	locus1311	-0.786979	-0.0111253	0.431294	0.0165448	0.0903173	4.17922e-05	14	14	14	2714	0.468332	0.0235911	0.639547	0.0165448	0.0903173	4.17922e-05	14	14	14	3166
ENSG00000163947.11	ARHGEF3	3	56761447	57113296	351849	locus414	-1.64667	-0.0313202	0.099625	0.00594024	0.116848	3.78231e-06	55	56	56	1201	0.46811	0.0274538	0.639706	0.00594024	0.116848	3.78231e-06	55	56	56	3167
ENSG00000112486.15	CCR6	6	167525294	167552629	27335	locus939	0.834354	0.00651503	0.404082	0.0524254	0.0259723	0.034816	91	101	101	2613	0.467462	0.0156365	0.64017	0.0524254	0.0259723	0.034816	91	101	101	3168
ENSG00000170448.11	NFXL1	4	47849249	47916684	67435	locus559	0.728459	0.0228001	0.466332	0.00639233	0.218393	1.02807e-11	18	19	19	2837	-0.467088	-0.0646906	0.640437	0.00639233	0.218393	1.02807e-11	18	19	19	3169
ENSG00000126106.13	TMEM53	1	45118918	45140280	21362	locus41	0.309099	0.0059126	0.757246	0.00844148	0.0878716	5.33699e-05	7	7	7	3847	0.467067	0.0317974	0.640452	0.00844148	0.0878716	5.33699e-05	7	7	7	3170
ENSG00000104626.14	ERI1	8	8860406	8957613	97207	locus1081	-2.57316	-0.0707536	0.0100773	0.00395325	0.0234532	0.0438941	25	25	25	455	0.46677	0.0577197	0.640664	0.00320293	0.0234532	0.0438941	22	25	25	3171
ENSG00000182923.16	CEP63	3	134204565	134293855	89290	locus471	-1.06042	-0.101889	0.288953	0.000328139	0.0272271	0.027148	3	3	3	2145	0.465548	0.160224	0.641539	0.000328139	0.0272271	0.027148	3	3	3	3172
ENSG00000158856.17	DMTN	8	21906441	21940036	33595	locus1095	-0.695673	-0.0125743	0.486634	0.00937736	0.107857	9.9729e-06	74	78	78	2907	-0.465422	-0.0290217	0.64163	0.00937736	0.107857	9.9729e-06	74	78	78	3173
ENSG00000198077.10	CYP2A7	19	41381343	41388657	7314	locus2170	-1.11322	-0.0110844	0.265612	0.0352068	0.0352797	0.0124502	46	48	48	2039	0.46483	0.0169002	0.642053	0.0352068	0.0352797	0.0124502	46	48	48	3174
ENSG00000168884.14	TNIP2	4	2743374	2758063	14689	locus522	0.0192455	0.000668749	0.984645	0.00309354	0.0877178	5.76304e-05	25	26	26	4558	0.46433	0.0454382	0.642411	0.00309354	0.0877178	5.76304e-05	25	26	26	3175
ENSG00000137996.12	RTCA	1	100731713	100758326	26613	locus84	0.341925	0.00653044	0.732408	0.010261	0.0918643	3.05117e-05	85	87	87	3768	0.463478	0.0272595	0.643022	0.010258	0.0918643	3.05117e-05	84	87	87	3176
ENSG00000148814.17	LRRC27	10	134145696	134195012	49316	locus1416	1.20412	0.00491489	0.228542	0.154174	0.522584	3.63975e-32	60	62	62	1894	-0.463179	-0.0072841	0.643236	0.15324	0.522584	3.63975e-32	59	62	62	3177
ENSG00000129484.13	PARP2	14	20811793	20826063	14270	locus1722	-1.65461	-0.033238	0.0980026	0.00779058	0.0800291	5.30506e-05	16	17	17	1189	0.46313	0.0332864	0.643271	0.00779058	0.0800291	5.30506e-05	16	17	17	3178
ENSG00000148450.12	MSRB2	10	23384507	23410942	26435	locus1323	0.984365	0.0171727	0.324936	0.00605396	0.0252147	0.0357059	47	50	50	2307	0.463129	0.021989	0.643272	0.00605396	0.0252147	0.0357059	47	50	50	3179
ENSG00000205809.9	KLRC2	12	10583205	10588592	5387	locus1538	-0.294032	-0.00130223	0.768734	0.160378	0.446764	1.76818e-27	28	30	30	3880	-0.463018	-0.0070291	0.643352	0.160378	0.446764	1.76818e-27	28	30	30	3180
ENSG00000213689.11	TREX1	3	48507228	48509044	1816	locus410	-1.61632	-0.0151784	0.106025	0.0304655	0.199649	3.4376e-10	13	14	14	1243	0.462331	0.0172822	0.643844	0.0304655	0.199649	3.4376e-10	13	14	14	3181
ENSG00000198246.7	SLC29A3	10	73079009	73123147	44138	locus1365	-0.326443	-0.00853445	0.744089	0.00485275	0.0621874	0.000848805	7	7	7	3801	-0.461935	-0.0421845	0.644128	0.00485275	0.0621874	0.000848805	7	7	7	3182
ENSG00000145936.8	KCNMB1	5	169801674	169816371	14697	locus796	0.511593	0.00855909	0.608936	0.0106521	0.129512	8.15417e-07	7	7	7	3327	-0.46167	-0.0272631	0.644318	0.0106521	0.129512	8.15417e-07	7	7	7	3183
ENSG00000182366.9	FAM87A	8	325930	333174	7244	locus1065	0.863262	0.0238604	0.387994	0.00420922	0.0455432	0.00442189	16	16	16	2545	0.461657	0.0421586	0.644328	0.00420922	0.0455432	0.00442189	16	16	16	3184
ENSG00000071994.10	PDCD2	6	170884382	170893725	9343	locus941	-2.62356	-0.0279755	0.00870152	0.0267418	0.161812	3.74982e-08	36	39	39	432	0.460858	0.0170633	0.6449	0.0267418	0.161812	3.74982e-08	36	39	39	3185
ENSG00000101255.10	TRIB3	20	361272	378203	16931	locus2198	0.0132334	0.000158555	0.989442	0.117444	0.260448	2.34344e-13	51	59	59	4572	0.460716	0.0083505	0.645003	0.117444	0.260448	2.34344e-13	51	59	59	3186
ENSG00000166881.9	NEMP1	12	57449425	57472574	23149	locus1574	-1.70657	-0.0211602	0.0879014	0.0222018	0.108556	5.44617e-06	24	25	25	1133	-0.460201	-0.0138123	0.645372	0.0222018	0.108556	5.44617e-06	24	25	25	3187
ENSG00000106823.12	ECM2	9	95255828	95298374	42546	locus1259	0.6876	0.0201838	0.491705	0.00332681	0.046606	0.0043832	5	5	5	2924	0.460198	0.0474053	0.645374	0.00332681	0.046606	0.0043832	5	5	5	3188
ENSG00000147535.16	PLPP5	8	38120649	38126742	6093	locus1108	-2.01643	-0.0568506	0.0437551	0.00363274	0.118228	1.95339e-06	16	16	16	797	0.459972	0.044758	0.645536	0.00363274	0.118228	1.95339e-06	16	16	16	3189
ENSG00000166321.13	NUDT13	10	74870132	74891586	21454	locus1366	0.10287	0.00166832	0.918066	0.0130287	0.0739419	0.000248178	17	17	17	4365	0.459603	0.0202645	0.645801	0.0130287	0.0739419	0.000248178	17	17	17	3190
ENSG00000037637.10	FBXO42	1	16573334	16678975	105641	locus17	1.69433	0.0273459	0.0902025	0.0123964	0.113479	4.78857e-06	30	35	35	1143	-0.459594	-0.0258665	0.645808	0.0123964	0.113479	4.78857e-06	30	35	35	3191
ENSG00000047579.19	DTNBP1	6	15523038	15663289	140251	locus820	2.10234	0.0440187	0.0355239	0.00708146	0.0968919	1.29045e-05	8	8	8	730	-0.459279	-0.034026	0.646034	0.00708146	0.0968919	1.29045e-05	8	8	8	3192
ENSG00000105258.8	POLR2I	19	36604610	36605777	1167	locus2167	-0.0445388	-0.000636375	0.964475	0.00725286	0.108759	4.64915e-06	11	13	13	4512	0.45831	0.0329415	0.64673	0.00725286	0.108759	4.64915e-06	11	13	13	3193
ENSG00000137154.12	RPS6	9	19375715	19380234	4519	locus1214	-0.95988	-0.0831112	0.337116	0.000378845	0.0910633	4.71443e-05	6	7	7	2363	0.458307	0.136482	0.646732	0.000378845	0.0910633	4.71443e-05	6	7	7	3194
ENSG00000118513.18	MYB	6	135502445	135540310	37865	locus914	-0.676291	-0.0432025	0.498856	0.000900622	0.0248943	0.0367353	3	3	3	2948	0.458202	0.120266	0.646808	0.000900622	0.0248943	0.0367353	3	3	3	3195
ENSG00000186891.13	TNFRSF18	1	1138887	1141972	3085	locus2	-1.71358	-0.00897088	0.0866058	0.0862479	0.158567	1.39108e-08	37	43	43	1123	-0.45806	-0.0121691	0.64691	0.0862479	0.158567	1.39108e-08	37	43	43	3196
ENSG00000111696.11	NT5DC3	12	104166087	104235012	68925	locus1611	0.680755	0.00661355	0.496027	0.0213137	0.150899	5.28024e-08	54	55	55	2941	0.457334	0.0253617	0.647431	0.0211061	0.150899	5.28024e-08	50	55	55	3197
ENSG00000250786.1	SNHG18	5	9546311	9550409	4098	locus679	2.30251	0.0201154	0.0213062	0.0376293	0.184057	2.29498e-09	39	40	40	601	-0.456914	-0.0125712	0.647733	0.0376293	0.184057	2.29498e-09	39	40	40	3198
ENSG00000120322.3	PCDHB8	5	140557370	140560120	2750	locus770	2.07937	0.0148084	0.0375834	0.0561299	0.134098	3.70508e-07	48	50	50	745	-0.456736	-0.0090356	0.647861	0.0561299	0.134098	3.70508e-07	48	50	50	3199
ENSG00000241258.6	CRCP	7	65579804	65619553	39749	locus995	2.61761	0.0318628	0.00885484	0.0219925	0.0962719	2.83015e-05	68	74	74	434	0.456621	0.021977	0.647944	0.0219925	0.0962719	2.83015e-05	68	74	74	3200
ENSG00000006194.9	ZNF263	16	3333490	3341459	7969	locus1895	0.1096	0.00647368	0.912727	0.00130765	0.0354623	0.0127106	11	11	11	4347	0.456601	0.0740969	0.647958	0.00130765	0.0354623	0.0127106	11	11	11	3201
ENSG00000164172.18	MOCS2	5	52391508	52405587	14079	locus708	-1.16807	-0.0178394	0.242778	0.0137714	0.205265	1.6171e-10	96	98	98	1950	-0.45622	-0.0227772	0.648232	0.0137714	0.205265	1.6171e-10	96	98	98	3202
ENSG00000188596.10	CFAP54	12	96883354	97269333	385979	locus1605	0.490487	0.0068474	0.623789	0.0214012	0.0465966	0.00460037	48	49	49	3380	-0.455959	-0.0237081	0.648419	0.020384	0.0465966	0.00460037	47	49	49	3203
ENSG00000133433.10	GSTT2B	22	24299600	24303393	3793	locus2316	0.854478	0.00360059	0.39284	0.236572	0.434599	3.17057e-25	87	96	96	2567	-0.455827	-0.00743269	0.648514	0.228886	0.434599	3.17057e-25	86	96	96	3204
ENSG00000154079.5	SDHAF4	6	71276632	71299268	22636	locus873	-1.24156	-0.0185039	0.2144	0.0149177	0.112749	4.08358e-06	51	54	54	1833	0.455234	0.0252688	0.648941	0.0149177	0.112749	4.08358e-06	51	54	54	3205
ENSG00000262246.5	CORO7	16	4404542	4466597	62055	locus1896	2.23949	0.0464391	0.0251241	0.00717361	0.173763	6.27656e-09	9	10	10	639	-0.454949	-0.0330288	0.649146	0.00717361	0.173763	6.27656e-09	9	10	10	3206
ENSG00000163349.21	HIPK1	1	114471945	114520491	48546	locus96	-0.541821	-0.0477871	0.587941	0.000343895	0.0256033	0.0331943	4	4	4	3260	0.454656	0.155761	0.649356	0.00029038	0.0256033	0.0331943	3	4	4	3207
ENSG00000178602.7	OTOS	2	241078442	241080075	1633	locus367	0.150141	0.00198686	0.880653	0.0129941	0.0910306	4.75554e-05	37	39	39	4239	0.454626	0.0183169	0.649378	0.0129941	0.0910306	4.75554e-05	37	39	39	3208
ENSG00000143971.7	ETAA1	2	67624464	67639221	14757	locus246	0.312667	0.00725593	0.754533	0.00917591	0.025151	0.0182982	30	31	31	3838	-0.45399	-0.029787	0.649836	0.00917591	0.025151	0.0182982	30	31	31	3209
ENSG00000166928.10	MS4A14	11	60163486	60185228	21742	locus1466	1.37951	0.0151908	0.167738	0.0271304	0.0884443	5.78457e-05	22	23	23	1592	-0.453912	-0.0186764	0.649892	0.022912	0.0884443	5.78457e-05	21	23	23	3210
ENSG00000163743.13	RCHY1	4	76404246	76439640	35394	locus581	-0.777477	-0.0117717	0.436877	0.0137267	0.110165	6.38417e-06	48	51	51	2737	-0.453776	-0.0238495	0.64999	0.0137267	0.110165	6.38417e-06	48	51	51	3211
ENSG00000154262.12	ABCA6	17	67074842	67138036	63194	locus2036	2.04829	0.0496809	0.0405312	0.0059161	0.045202	0.00484225	14	16	16	773	-0.453765	-0.0359742	0.649998	0.0059161	0.045202	0.00484225	14	16	16	3212
ENSG00000138777.19	PPA2	4	106290233	106395227	104994	locus603	-2.806	-0.0318922	0.00501608	0.0226344	0.180933	2.45356e-09	23	23	23	363	-0.453439	-0.0183925	0.650233	0.0215966	0.180933	2.45356e-09	22	23	23	3213
ENSG00000197980.12	LEKR1	3	156544095	156763918	219823	locus486	-1.04197	-0.00974353	0.297426	0.035079	0.0397454	0.00849646	54	55	55	2183	-0.453409	-0.0175271	0.650254	0.035079	0.0397454	0.00849646	54	55	55	3214
ENSG00000214941.7	ZSWIM7	17	15879874	15903018	23144	locus1994	-2.00178	-0.012931	0.0453081	0.0716256	0.470307	1.00628e-27	17	18	18	813	-0.453103	-0.0102699	0.650474	0.0716256	0.470307	1.00628e-27	17	18	18	3215
ENSG00000058091.16	CDK14	7	90225634	90839905	614271	locus1014	0.416408	0.0144547	0.677111	0.00211313	0.122695	2.1095e-06	54	55	55	3563	0.451752	0.0533935	0.651448	0.00211313	0.122695	2.1095e-06	54	55	55	3216
ENSG00000152056.16	AP1S3	2	224620042	224702299	82257	locus351	-1.0043	-0.0260086	0.315234	0.00375513	0.0232927	0.0466378	10	10	10	2267	0.451528	0.0331676	0.651609	0.00375513	0.0232927	0.0466378	10	10	10	3217
ENSG00000081087.14	OSTM1	6	108362612	108395945	33333	locus899	0.65679	0.00906663	0.511316	0.0134035	0.167416	8.94019e-09	30	30	30	2989	-0.451256	-0.0240728	0.651805	0.0134035	0.167416	8.94019e-09	30	30	30	3218
ENSG00000184227.7	ACOT1	14	74003846	74010500	6654	locus1767	-0.507082	-0.00294728	0.612097	0.141084	0.334338	1.21566e-17	37	39	39	3346	-0.450864	-0.00615354	0.652088	0.141084	0.334338	1.21566e-17	37	39	39	3219
ENSG00000162843.17	WDR64	1	241815582	241966079	150497	locus181	0.943536	0.0126624	0.345407	0.0187229	0.0775845	0.000143692	5	5	5	2389	-0.450809	-0.0205464	0.652127	0.0187229	0.0775845	0.000143692	5	5	5	3220
ENSG00000182584.4	ACTL10	20	32254748	32256331	1583	locus2231	0.315743	0.0043343	0.752198	0.0141985	0.0607513	0.00104088	11	11	11	3827	-0.450439	-0.00787763	0.652394	0.0141985	0.0607513	0.00104088	11	11	11	3221
ENSG00000133805.15	AMPD3	11	10471867	10529126	57259	locus1430	0.979864	0.0135223	0.327153	0.0139814	0.170444	8.37513e-09	17	17	17	2319	0.450401	0.0253117	0.652421	0.0139814	0.170444	8.37513e-09	17	17	17	3222
ENSG00000231437.3	LINC01750	1	112533157	112541463	8306	locus94	0.0427148	0.000251262	0.965929	0.108725	0.408777	5.86884e-23	12	13	13	4514	0.450075	0.00802963	0.652657	0.108725	0.408777	5.86884e-23	12	13	13	3223
ENSG00000067596.10	DHX8	17	41561342	41622167	60825	locus2014	1.3202	0.0531948	0.186768	0.00191905	0.0233772	0.043681	5	5	5	1685	-0.449655	-0.0641822	0.65296	0.00191905	0.0233772	0.043681	5	5	5	3224
ENSG00000230487.7	PSMG3-AS1	7	1609708	1629261	19553	locus943	-1.30122	-0.00737335	0.193181	0.0929136	0.280633	2.12741e-14	50	55	55	1723	0.448954	0.00923203	0.653465	0.0929136	0.280633	2.12741e-14	50	55	55	3225
ENSG00000116774.11	OLFML3	1	114522012	114524876	2864	locus96	1.37294	0.0310444	0.169772	0.00614739	0.0429962	0.0061519	21	22	22	1602	0.448882	0.0424658	0.653516	0.00614739	0.0429962	0.0061519	21	22	22	3226
ENSG00000142856.16	ITGB3BP	1	63906440	63988944	82504	locus56	0.143741	0.000461599	0.885705	0.259593	0.653916	1.39598e-47	24	24	24	4249	0.448421	0.00504507	0.653849	0.259588	0.653916	1.39598e-47	23	24	24	3227
ENSG00000144815.15	NXPE3	3	101498054	101547075	49021	locus444	1.84361	0.0423895	0.0652394	0.00594184	0.0326639	0.0167482	19	19	19	978	0.448131	0.0391065	0.654058	0.00573078	0.0326639	0.0167482	18	19	19	3228
ENSG00000124299.13	PEPD	19	33877855	34012697	134842	locus2164	-0.271843	-0.00165595	0.785742	0.0934789	0.480108	3.26398e-29	31	31	31	3935	-0.447846	-0.00727676	0.654264	0.0934789	0.480108	3.26398e-29	31	31	31	3229
ENSG00000085491.15	SLC25A24	1	108676664	108742965	66301	locus91	0.0358197	0.000621598	0.971426	0.0389581	0.243964	1.15389e-12	11	11	11	4525	0.447319	0.0134204	0.654645	0.0389581	0.243964	1.15389e-12	11	11	11	3230
ENSG00000245937.7	LINC01184	5	127276131	127418867	142736	locus763	1.05432	0.0125465	0.291735	0.0193532	0.144656	1.82256e-07	23	23	23	2160	0.447126	0.0160959	0.654784	0.0193532	0.144656	1.82256e-07	23	23	23	3231
ENSG00000105497.7	ZNF175	19	52074535	52095763	21228	locus2183	0.270634	0.00305832	0.786673	0.0190995	0.0484622	0.00342312	35	36	36	3937	0.446652	0.0194524	0.655126	0.0190995	0.0484622	0.00342312	35	36	36	3232
ENSG00000198933.9	TBKBP1	17	45772629	45789429	16800	locus2018	-1.53015	-0.0321687	0.125979	0.00677962	0.0241591	0.0417636	36	38	38	1369	-0.446483	-0.0350381	0.655248	0.00652847	0.0241591	0.0417636	34	38	38	3233
ENSG00000068001.13	HYAL2	3	50355220	50360281	5061	locus411	-1.92704	-0.0419922	0.0539751	0.00682215	0.0295372	0.022717	20	20	20	904	-0.446368	-0.0387055	0.655332	0.00682215	0.0295372	0.022717	20	20	20	3234
ENSG00000104804.7	TULP2	19	49384223	49402001	17778	locus2179	0.384387	0.00463608	0.700691	0.0316769	0.100069	2.32643e-05	42	45	45	3654	-0.446106	-0.0165347	0.655521	0.0316769	0.100069	2.32643e-05	42	45	45	3235
ENSG00000130684.13	ZNF337	20	25653830	25677489	23659	locus2228	-1.23609	-0.0261635	0.216425	0.0051242	0.0788114	0.000145393	10	10	10	1837	0.445937	0.0312992	0.655642	0.00442431	0.0788114	0.000145393	9	10	10	3236
ENSG00000021826.14	CPS1	2	211342408	211543831	201423	locus340	-1.40133	-0.0210274	0.161115	0.0145254	0.124049	1.62128e-06	20	23	23	1557	-0.445866	-0.0244716	0.655694	0.0145254	0.124049	1.62128e-06	20	23	23	3237
ENSG00000197355.10	UAP1L1	9	139971968	139978990	7022	locus1301	-1.32565	-0.039259	0.184956	0.00364278	0.0567603	0.00159575	11	11	11	1674	-0.445696	-0.0480575	0.655817	0.00346591	0.0567603	0.00159575	10	11	11	3238
ENSG00000184677.16	ZBTB40	1	22778343	22857650	79307	locus23	0.81638	0.0291806	0.414283	0.00263105	0.100539	1.92654e-05	5	8	8	2656	-0.445572	-0.0552676	0.655907	0.00263105	0.100539	1.92654e-05	5	8	8	3239
ENSG00000146530.11	VWDE	7	12370510	12443567	73057	locus955	2.93115	0.0143572	0.00337712	0.122494	0.43724	5.52458e-26	108	112	112	321	-0.445537	-0.00733979	0.655932	0.122048	0.43724	5.52458e-26	107	112	112	3240
ENSG00000101224.17	CDC25B	20	3767418	3786768	19350	locus2203	-1.62266	-0.0170885	0.104662	0.0304766	0.0801019	0.000133539	37	39	39	1235	0.445315	0.0174192	0.656092	0.0304766	0.0801019	0.000133539	37	39	39	3241
ENSG00000112357.12	PEX7	6	137143729	137235072	91343	locus915	0.985908	0.0086508	0.324178	0.0453094	0.206881	4.17765e-11	39	41	41	2304	0.444952	0.0141368	0.656354	0.0453094	0.206881	4.17765e-11	39	41	41	3242
ENSG00000133063.15	CHIT1	1	203185206	203198801	13595	locus149	-0.132308	-0.001362	0.894741	0.111751	0.179102	4.5628e-09	63	67	67	4282	0.444157	0.00809642	0.656929	0.111751	0.179102	4.5628e-09	63	67	67	3243
ENSG00000019186.9	CYP24A1	20	52769984	52790525	20541	locus2253	-1.36673	-0.010825	0.171711	0.0432978	0.254332	6.82343e-13	8	9	9	1614	0.443723	0.012478	0.657243	0.0432978	0.254332	6.82343e-13	8	9	9	3244
ENSG00000163923.9	RPL39L	3	186838738	186857284	18546	locus507	-1.1063	-0.0138951	0.268595	0.0199449	0.0248134	0.0293239	54	58	58	2056	0.44346	0.0192289	0.657433	0.0199449	0.0248134	0.0293239	54	58	58	3245
ENSG00000125508.3	SRMS	20	62171276	62178857	7581	locus2265	0.649459	0.00490886	0.516042	0.0522314	0.0447864	0.00556617	61	66	66	3009	-0.442918	-0.0112417	0.657825	0.0522314	0.0447864	0.00556617	61	66	66	3246
ENSG00000142102.15	PGGHG	11	289125	296107	6982	locus1418	0.784798	0.00476042	0.432572	0.0689928	0.518525	4.03109e-32	11	11	11	2719	0.442724	0.00994057	0.657966	0.0689928	0.518525	4.03109e-32	11	11	11	3247
ENSG00000105447.12	GRWD1	19	48949239	48960279	11040	locus2179	0.345466	0.00783358	0.729744	0.0101699	0.0957705	2.86854e-05	29	33	33	3759	-0.442628	-0.0342176	0.658035	0.0101625	0.0957705	2.86854e-05	28	33	33	3248
ENSG00000196743.8	GM2A	5	150632745	150650000	17255	locus777	-0.221123	-0.00931843	0.824997	0.00122709	0.0314638	0.0169473	11	12	12	4072	-0.441864	-0.0812085	0.658588	0.00122709	0.0314638	0.0169473	11	12	12	3249
ENSG00000213853.9	EMP2	16	10622278	10674455	52177	locus1908	0.246286	0.00623856	0.805461	0.00625152	0.0572188	0.00152702	28	31	31	4002	0.441428	0.0381063	0.658903	0.00625152	0.0572188	0.00152702	28	31	31	3250
ENSG00000101076.16	HNF4A	20	42984338	43063235	78897	locus2241	-0.289038	-0.00120261	0.772552	0.0927819	0.282446	1.36278e-15	89	95	95	3895	0.440239	0.0105508	0.659764	0.0927079	0.282446	1.36278e-15	88	95	95	3251
ENSG00000184454.6	NCMAP	1	24882577	24935818	53241	locus25	0.968963	0.00580734	0.332564	0.101213	0.0518286	0.00259119	90	99	99	2341	0.43969	0.00900184	0.660161	0.101213	0.0518286	0.00259119	90	99	99	3252
ENSG00000164187.6	LMBRD2	5	36098508	36151989	53481	locus700	-0.812955	-0.0600887	0.416244	0.000626959	0.0491659	0.0033382	15	18	18	2662	-0.43963	-0.108322	0.660205	0.000626959	0.0491659	0.0033382	15	18	18	3253
ENSG00000196968.10	FUT11	10	75532033	75535976	3943	locus1366	-1.1913	-0.0139816	0.233535	0.0212111	0.129034	5.55221e-07	35	36	36	1908	-0.439347	-0.0195255	0.66041	0.0212111	0.129034	5.55221e-07	35	36	36	3254
ENSG00000152942.18	RAD17	5	68665123	68710628	45505	locus720	1.04085	0.00990664	0.297946	0.0250785	0.0588264	0.00131696	45	47	47	2186	-0.43888	-0.0169343	0.660749	0.0250785	0.0588264	0.00131696	45	47	47	3255
ENSG00000137070.17	IL11RA	9	34652181	34661898	9717	locus1228	-0.975577	-0.0106926	0.329274	0.0239358	0.0953976	2.18599e-05	75	77	77	2332	0.438722	0.0182599	0.660863	0.0231742	0.0953976	2.18599e-05	72	77	77	3256
ENSG00000100342.20	APOL1	22	36649116	36663577	14461	locus2332	0.363931	0.00647229	0.71591	0.0191636	0.0547111	0.00185271	75	79	79	3720	-0.438667	-0.0253304	0.660903	0.0191528	0.0547111	0.00185271	74	79	79	3257
ENSG00000067221.13	STOML1	15	74271266	74284636	13370	locus1855	-0.299417	-0.0100048	0.764622	0.00309978	0.131637	9.02436e-07	12	13	13	3871	0.438566	0.0464682	0.660976	0.00309978	0.131637	9.02436e-07	12	13	13	3258
ENSG00000108406.9	DHX40	17	57642970	57685704	42734	locus2029	-0.66937	-0.00983304	0.50326	0.0153512	0.0635999	0.000608127	58	59	59	2966	-0.43782	-0.0266941	0.661517	0.0129201	0.0635999	0.000608127	57	59	59	3259
ENSG00000160392.13	C19orf47	19	40825459	40854424	28965	locus2170	-0.579331	-0.00474173	0.562366	0.0431215	0.415258	9.67676e-25	18	21	21	3168	0.437115	0.015111	0.662028	0.0431215	0.415258	9.67676e-25	18	21	21	3260
ENSG00000075131.9	TIPIN	15	66628528	66649023	20495	locus1850	-2.4811	-0.0134581	0.0130977	0.100439	0.28237	1.46878e-14	41	42	42	500	-0.436891	-0.00859791	0.662191	0.100439	0.28237	1.46878e-14	41	42	42	3261
ENSG00000219481.10	NBPF1	1	16888817	16940059	51242	locus17	0.405775	0.00602967	0.684908	0.0166076	0.213702	8.79716e-11	36	44	44	3591	-0.436872	-0.0258435	0.662204	0.0166076	0.213702	8.79716e-11	36	44	44	3262
ENSG00000263002.7	ZNF234	19	44645706	44664466	18760	locus2173	-0.708078	-0.0151186	0.478897	0.00731721	0.0420826	0.00694593	17	17	17	2869	-0.43672	-0.0329321	0.662315	0.00731721	0.0420826	0.00694593	17	17	17	3263
ENSG00000175110.11	MRPS22	3	139062835	139075979	13144	locus474	-0.853276	-0.0224744	0.393506	0.00496845	0.0776933	0.000171834	9	9	9	2569	0.436481	0.0443935	0.662488	0.00496845	0.0776933	0.000171834	9	9	9	3264
ENSG00000184110.14	EIF3C	16	28699878	28747050	47172	locus1926	-3.90053	-0.0579951	9.59836e-05	0.0145533	0.0746637	0.000200202	13	14	14	124	-0.436272	-0.0231553	0.662639	0.0145533	0.0746637	0.000200202	13	14	14	3265
ENSG00000256537.4	SMIM10L1	12	11323792	11328615	4823	locus1538	0.225476	0.00974486	0.821609	0.0054465	0.0240973	0.0415351	43	45	45	4060	-0.436217	-0.0364748	0.662679	0.0054465	0.0240973	0.0415351	43	45	45	3266
ENSG00000147576.15	ADHFE1	8	67344738	67381141	36403	locus1124	-2.11115	-0.0274458	0.0347597	0.0190156	0.31886	2.9886e-17	22	25	25	722	-0.436157	-0.0212372	0.662723	0.0155748	0.31886	2.9886e-17	21	25	25	3267
ENSG00000132294.14	EFR3A	8	132916339	133025886	109547	locus1176	-0.92524	-0.00866459	0.354841	0.0258133	0.13165	6.92685e-07	126	128	128	2427	0.435507	0.0169514	0.663194	0.0252554	0.13165	6.92685e-07	124	128	128	3268
ENSG00000196275.13	GTF2IRD2	7	74210482	74267872	57390	locus1003	-3.65282	-0.0230185	0.000259376	0.0869986	0.54128	2.51894e-35	29	33	33	156	0.435472	0.00987462	0.66322	0.0869986	0.54128	2.51894e-35	29	33	33	3269
ENSG00000162869.15	PPP1R21	2	48667907	48742531	74624	locus233	-1.68237	-0.0215985	0.0924978	0.0193194	0.16502	1.93973e-08	19	19	19	1162	-0.435156	-0.020437	0.663449	0.0193194	0.16502	1.93973e-08	19	19	19	3270
ENSG00000085982.13	USP40	2	234384171	234475428	91257	locus359	-1.82008	-0.0329253	0.0687462	0.00889622	0.150189	8.07557e-08	75	75	75	1003	-0.43378	-0.021282	0.664449	0.00864984	0.150189	8.07557e-08	74	75	75	3271
ENSG00000198075.9	SULT1C4	2	108994409	109005445	11036	locus272	-0.421727	-0.00952878	0.673224	0.00966286	0.134177	5.72785e-07	41	46	46	3549	-0.432731	-0.0280741	0.66521	0.00966286	0.134177	5.72785e-07	41	46	46	3272
ENSG00000203666.12	EFCAB2	1	245133630	245288530	154900	locus184	0.476515	0.00274231	0.633708	0.0895963	0.363108	1.15942e-20	33	36	36	3417	-0.432358	-0.00899416	0.665481	0.0876808	0.363108	1.15942e-20	32	36	36	3273
ENSG00000136319.11	TTC5	14	20754385	20774110	19725	locus1722	0.831459	0.0336726	0.405714	0.00179997	0.0279103	0.0281478	4	4	4	2622	-0.43226	-0.0571517	0.665552	0.00179997	0.0279103	0.0281478	4	4	4	3274
ENSG00000100099.20	HPS4	22	26839074	26879829	40755	locus2320	-1.98765	-0.0227555	0.0468508	0.0251091	0.200186	3.40478e-10	30	31	31	835	0.431794	0.0143979	0.665891	0.0251091	0.200186	3.40478e-10	30	31	31	3275
ENSG00000205978.5	NYNRIN	14	24868208	24888489	20281	locus1727	-0.212772	-0.00294601	0.831505	0.0269739	0.190125	8.94236e-10	58	62	62	4092	-0.431662	-0.0153205	0.665987	0.0269739	0.190125	8.94236e-10	58	62	62	3276
ENSG00000107679.14	PLEKHA1	10	124134223	124202116	67893	locus1405	-2.93532	-0.180475	0.00333208	0.000840206	0.0268493	0.0249608	14	14	14	317	-0.431484	-0.0952517	0.666117	0.000840206	0.0268493	0.0249608	14	14	14	3277
ENSG00000142675.17	CNKSR1	1	26503981	26516375	12394	locus26	-0.667996	-0.00288608	0.504136	0.195163	0.644754	5.78487e-48	22	22	22	2968	0.430751	0.0106106	0.666649	0.0570599	0.644754	5.78487e-48	21	22	22	3278
ENSG00000198729.4	PPP1R14C	6	150464179	150571528	107349	locus923	-1.11559	-0.0590299	0.264599	0.00128606	0.0328135	0.0154306	10	10	10	2037	0.430716	0.0782438	0.666675	0.00128606	0.0328135	0.0154306	10	10	10	3279
ENSG00000103148.15	NPRL3	16	135384	188672	53288	locus1891	-2.19668	-0.0105561	0.0280436	0.146841	0.369764	7.02195e-20	78	91	91	674	-0.430615	-0.00528188	0.666748	0.146841	0.369764	7.02195e-20	78	91	91	3280
ENSG00000189238.5	LINC00943	12	127221552	127230800	9248	locus1629	-0.092397	-0.00319969	0.926383	0.0128912	0.0500957	0.00268569	35	36	36	4394	-0.429609	-0.0215704	0.66748	0.0128912	0.0500957	0.00268569	35	36	36	3281
ENSG00000177951.17	BET1L	11	202923	207422	4499	locus1418	1.57602	0.0250358	0.115021	0.0135088	0.0260851	0.0341346	27	29	29	1294	0.429518	0.0242793	0.667546	0.0113714	0.0260851	0.0341346	26	29	29	3282
ENSG00000261781.1	LINC01654	1	18392150	18400905	8755	locus19	1.37528	0.00762538	0.169045	0.0785161	0.036482	0.00842425	52	56	56	1596	-0.429489	-0.00898399	0.667567	0.0785161	0.036482	0.00842425	52	56	56	3283
ENSG00000136425.12	CIB2	15	78396947	78423877	26930	locus1859	-0.0118907	-0.000136593	0.990513	0.129674	0.371197	1.13761e-20	49	50	50	4576	0.429484	0.00685932	0.667571	0.129674	0.371197	1.13761e-20	49	50	50	3284
ENSG00000143977.13	SNRPG	2	70508493	70520903	12410	locus248	3.19737	0.174947	0.00138686	0.000950123	0.0270635	0.0306927	8	8	8	233	0.4279	0.0867854	0.668724	0.000950123	0.0270635	0.0306927	8	8	8	3285
ENSG00000213471.9	TTLL13P	15	90792763	90802320	9557	locus1874	0.974128	0.00719559	0.329993	0.0595939	0.336803	6.69687e-18	14	15	15	2335	-0.427675	-0.0104885	0.668888	0.0595939	0.336803	6.69687e-18	14	15	15	3286
ENSG00000173706.12	HEG1	3	124684553	124774841	90288	locus464	-0.70004	-0.0154282	0.483902	0.0081562	0.0491358	0.00337076	30	30	30	2899	-0.42749	-0.0157633	0.669023	0.0081562	0.0491358	0.00337076	30	30	30	3287
ENSG00000110768.11	GTF2H1	11	18343815	18388590	44775	locus1435	2.28852	0.0276039	0.0221072	0.016914	0.280767	7.99561e-15	21	23	23	609	-0.426054	-0.0191804	0.670068	0.016914	0.280767	7.99561e-15	21	23	23	3288
ENSG00000105251.10	SHD	19	4279065	4290719	11654	locus2135	-0.590868	-0.00332661	0.554609	0.0244975	0.0303852	0.0231864	43	46	46	3143	0.425882	0.0136895	0.670194	0.0244975	0.0303852	0.0231864	43	46	46	3289
ENSG00000118507.15	AKAP7	6	131456606	131604672	148066	locus912	0.870096	0.0202669	0.384248	0.0062796	0.0305139	0.0210778	53	55	55	2530	-0.425454	-0.0378181	0.670506	0.0062796	0.0305139	0.0210778	53	55	55	3290
ENSG00000204140.9	CLPSL1	6	35748795	35761763	12968	locus848	2.38098	0.015704	0.0172668	0.0729069	0.15005	1.16373e-07	31	37	37	551	-0.425438	-0.00846821	0.670517	0.0729069	0.15005	1.16373e-07	31	37	37	3291
ENSG00000108384.14	RAD51C	17	56769962	56812972	43010	locus2028	-3.39169	-0.0196777	0.00069464	0.0909185	0.485958	8.91966e-30	41	41	41	195	-0.425426	-0.00855349	0.670526	0.0909185	0.485958	8.91966e-30	41	41	41	3292
ENSG00000088280.18	ASAP3	1	23755055	23810672	55617	locus24	-0.401431	-0.0101736	0.688103	0.00949328	0.056922	0.00167191	50	52	52	3609	0.425045	0.0342214	0.670804	0.00950136	0.056922	0.00167191	49	52	52	3293
ENSG00000101282.8	RSPO4	20	939095	982954	43859	locus2199	0.271578	0.00169758	0.785946	0.0523291	0.166146	1.57495e-08	61	67	67	3936	-0.424892	-0.0105897	0.670915	0.0523291	0.166146	1.57495e-08	61	67	67	3294
ENSG00000139974.15	SLC38A6	14	61447831	61550451	102620	locus1757	-0.43387	-0.00687853	0.664383	0.013705	0.0444938	0.00520822	22	23	23	3524	0.424481	0.0210707	0.671215	0.013705	0.0444938	0.00520822	22	23	23	3295
ENSG00000135974.9	C2orf49	2	105953996	105965668	11672	locus270	2.41865	0.0557716	0.0155783	0.00596998	0.0317292	0.0185238	26	26	26	531	-0.423941	-0.0325239	0.671609	0.00596998	0.0317292	0.0185238	26	26	26	3296
ENSG00000087157.18	PGS1	17	76374729	76420740	46011	locus2047	-1.32232	-0.016433	0.186062	0.0201454	0.171379	8.70526e-09	28	30	30	1679	0.423178	0.0178327	0.672165	0.0201454	0.171379	8.70526e-09	28	30	30	3297
ENSG00000076344.15	RGS11	16	318305	325944	7639	locus1891	1.11898	0.0305704	0.263149	0.00531669	0.0276503	0.0263915	19	23	23	2031	-0.422943	-0.0414999	0.672337	0.00531669	0.0276503	0.0263915	19	23	23	3298
ENSG00000122574.10	WIPF3	7	29846169	29956682	110513	locus969	-3.35158	-0.0601718	0.000803515	0.0102883	0.0789986	0.000175858	52	52	52	202	0.422901	0.0241292	0.672368	0.0101923	0.0789986	0.000175858	51	52	52	3299
ENSG00000063046.17	EIF4B	12	53400239	53435999	35760	locus1572	-1.01321	-0.0314531	0.310962	0.00325408	0.0471854	0.00361562	45	45	45	2246	0.422885	0.0435033	0.672379	0.00325408	0.0471854	0.00361562	45	45	45	3300
ENSG00000135315.11	CEP162	6	84833968	84937361	103393	locus883	0.0731003	0.00338564	0.941726	0.00158101	0.0548075	0.00129368	30	30	30	4430	-0.421876	-0.0787605	0.673115	0.00158101	0.0548075	0.00129368	30	30	30	3301
ENSG00000143340.6	FAM163A	1	179696910	179785333	88423	locus128	0.781023	0.00845194	0.434789	0.0229907	0.227437	7.52154e-12	39	41	41	2729	-0.421824	-0.0134792	0.673154	0.0229907	0.227437	7.52154e-12	39	41	41	3302
ENSG00000112576.12	CCND3	6	41902670	42016632	113962	locus852	0.507473	0.0121319	0.611823	0.00463328	0.0611901	0.00085428	18	20	20	3343	0.421393	0.0220255	0.673468	0.00463328	0.0611901	0.00085428	18	20	20	3303
ENSG00000100614.17	PPM1A	14	60712467	60765805	53338	locus1757	-0.999342	-0.0173804	0.317629	0.0100083	0.133335	2.26914e-07	37	37	37	2274	0.421198	0.0269856	0.673611	0.00975987	0.133335	2.26914e-07	36	37	37	3304
ENSG00000099960.12	SLC7A4	22	21383006	21386850	3844	locus2313	0.363065	0.0269287	0.716557	0.000538458	0.0514471	0.00249364	6	6	6	3722	0.421111	0.106677	0.673674	0.000538458	0.0514471	0.00249364	6	6	6	3305
ENSG00000197363.9	ZNF517	8	146024297	146038427	14130	locus1186	-0.556393	-0.004338	0.577942	0.0386817	0.207941	2.08638e-11	24	28	28	3230	0.420187	0.0125017	0.674349	0.0377523	0.207941	2.08638e-11	23	28	28	3306
ENSG00000239713.8	APOBEC3G	22	39473009	39483748	10739	locus2336	1.29176	0.0122208	0.196439	0.0278553	0.304938	1.19745e-16	22	24	24	1744	0.420133	0.0146084	0.674388	0.0278553	0.304938	1.19745e-16	22	24	24	3307
ENSG00000141504.11	SAT2	17	7529551	7531194	1643	locus1983	2.08318	0.0256404	0.0372345	0.019966	0.315192	5.25814e-17	10	11	11	741	-0.419389	-0.0194336	0.674932	0.019966	0.315192	5.25814e-17	10	11	11	3308
ENSG00000261794.1	GOLGA8H	15	30896232	30910029	13797	locus1809	-1.88079	-0.0158607	0.0600005	0.0404922	0.118061	3.0547e-06	18	19	19	947	0.419198	0.011835	0.675072	0.0404922	0.118061	3.0547e-06	18	19	19	3309
ENSG00000171873.7	ADRA1D	20	4201276	4229934	28658	locus2204	0.902398	0.0176698	0.366845	0.00847905	0.106511	3.92218e-06	13	15	15	2470	-0.418988	-0.0289829	0.675225	0.00847905	0.106511	3.92218e-06	13	15	15	3310
ENSG00000181322.13	NME9	3	137980277	138048693	68416	locus473	-3.09666	-0.0206667	0.00195711	0.065527	0.204504	2.28705e-10	61	61	61	261	0.418967	0.00902348	0.67524	0.065527	0.204504	2.28705e-10	61	61	61	3311
ENSG00000100122.5	CRYBB1	22	26995241	27013991	18750	locus2320	-0.192117	-0.00201498	0.84765	0.0387946	0.135518	4.21518e-07	52	55	55	4146	0.418742	0.0145283	0.675405	0.0387946	0.135518	4.21518e-07	52	55	55	3312
ENSG00000114745.13	GORASP1	3	39138089	39149854	11765	locus406	-2.46044	-0.0401409	0.0138767	0.00922183	0.100011	2.34781e-05	25	25	25	510	0.417991	0.031525	0.675954	0.00922183	0.100011	2.34781e-05	25	25	25	3313
ENSG00000138750.14	NUP54	4	77035811	77069668	33857	locus581	0.242122	0.00226229	0.808685	0.0360887	0.228076	2.74216e-12	58	58	58	4016	-0.417816	-0.0158517	0.676082	0.0360887	0.228076	2.74216e-12	58	58	58	3314
ENSG00000177463.15	NR2C2	3	14989089	15090780	101691	locus386	0.341635	0.0182339	0.732625	0.00504858	0.0248219	0.0361293	35	38	38	3769	0.417725	0.0180596	0.676148	0.00504858	0.0248219	0.0361293	35	38	38	3315
ENSG00000140525.17	FANCI	15	89787209	89860490	73281	locus1873	-1.60713	-0.0422862	0.108025	0.00405517	0.0436383	0.0058896	7	7	7	1253	0.417712	0.0380485	0.676158	0.00405517	0.0436383	0.0058896	7	7	7	3316
ENSG00000178734.5	LMO7DN	13	76445173	76457949	12776	locus1686	0.462974	0.00301355	0.643383	0.0870769	0.042285	0.00662967	95	100	100	3443	0.416482	0.0052593	0.677058	0.0870769	0.042285	0.00662967	95	100	100	3317
ENSG00000197360.9	ZNF98	19	22573820	22605148	31328	locus2155	0.100506	0.00103629	0.919942	0.0311755	0.0903746	2.09612e-05	29	30	30	4371	0.416404	0.015208	0.677114	0.0311755	0.0903746	2.09612e-05	29	30	30	3318
ENSG00000096996.15	IL12RB1	19	18169804	18209626	39822	locus2149	0.33875	0.00756161	0.734798	0.00518262	0.13052	8.74708e-07	7	8	8	3773	-0.416135	-0.0371818	0.677311	0.00518262	0.13052	8.74708e-07	7	8	8	3319
ENSG00000114744.8	COMMD2	3	149456256	149470286	14030	locus480	0.658667	0.00851958	0.510109	0.0204309	0.173932	7.64658e-09	9	11	11	2985	-0.415704	-0.0187901	0.677626	0.0204309	0.173932	7.64658e-09	9	11	11	3320
ENSG00000100084.14	HIRA	22	19318220	19419256	101036	locus2311	-0.149925	-0.00456674	0.880824	0.0027062	0.0232877	0.0435947	12	12	12	4241	0.415454	0.0469084	0.677809	0.0027062	0.0232877	0.0435947	12	12	12	3321
ENSG00000205181.5	LINC00654	20	5476712	5485242	8530	locus2206	-0.41645	-0.00257107	0.677081	0.0772108	0.126081	6.63984e-07	79	83	83	3562	0.415336	0.00935707	0.677896	0.0751719	0.126081	6.63984e-07	78	83	83	3322
ENSG00000142156.14	COL6A1	21	47401683	47424962	23279	locus2305	0.0135151	-6.55207e-05	0.989217	0.0460934	0.23295	9.45087e-12	28	29	29	4570	-0.415094	-0.0116795	0.678073	0.0460934	0.23295	9.45087e-12	28	29	29	3323
ENSG00000183726.10	TMEM50A	1	25664824	25688852	24028	locus26	1.2432	0.0170023	0.213793	0.0161928	0.0537977	0.00160059	37	39	39	1831	-0.414517	-0.0221314	0.678495	0.0154109	0.0537977	0.00160059	36	39	39	3324
ENSG00000100201.20	DDX17	22	38879442	38902316	22874	locus2335	1.09242	0.0480373	0.27465	0.00180742	0.0601205	0.00109469	13	13	13	2094	-0.414439	-0.0642837	0.678553	0.00180742	0.0601205	0.00109469	13	13	13	3325
ENSG00000118096.7	IFT46	11	118415242	118436791	21549	locus1512	-0.546969	-0.00951147	0.5844	0.0119401	0.118858	2.89663e-06	29	30	30	3250	-0.414261	-0.0185191	0.678683	0.0119401	0.118858	2.89663e-06	29	30	30	3326
ENSG00000179902.12	C1orf194	1	109648576	109656453	7877	locus92	-0.508474	-0.0037564	0.611121	0.0319214	0.0479185	0.00241862	34	36	36	3339	0.414019	0.0173856	0.67886	0.0319214	0.0479185	0.00241862	34	36	36	3327
ENSG00000223572.9	CKMT1A	15	43984983	43991420	6437	locus1825	3.05606	0.0379546	0.00224263	0.0185532	0.210804	4.81195e-11	26	27	27	276	-0.413891	-0.019977	0.678954	0.0185532	0.210804	4.81195e-11	26	27	27	3328
ENSG00000276085.1	CCL3L3	17	34623841	34625731	1890	locus2009	0.559449	0.00329795	0.575855	0.060791	0.150185	2.92807e-08	40	43	43	3222	-0.413688	-0.00769105	0.679103	0.060791	0.150185	2.92807e-08	40	43	43	3329
ENSG00000101577.9	LPIN2	18	2916997	3013142	96145	locus2059	0.164325	0.00329548	0.869475	0.00663563	0.0726406	0.000198788	19	22	22	4208	0.413521	0.0309174	0.679225	0.00663563	0.0726406	0.000198788	19	22	22	3330
ENSG00000020922.12	MRE11	11	94148735	94227010	78275	locus1492	-0.774923	-0.00472529	0.438385	0.0746261	0.366021	1.95645e-20	41	42	42	2744	-0.412113	-0.00880436	0.680257	0.0746261	0.366021	1.95645e-20	41	42	42	3331
ENSG00000077235.17	GTF3C1	16	27471933	27561234	89301	locus1926	-2.21908	-0.0887754	0.0264815	0.00177769	0.044879	0.00491591	7	7	7	660	0.412081	0.0641118	0.68028	0.00177769	0.044879	0.00491591	7	7	7	3332
ENSG00000096063.15	SRPK1	6	35800810	35888957	88147	locus848	0.557894	0.0154812	0.576916	0.00407119	0.0812815	0.00011122	13	14	14	3227	-0.412007	-0.0399071	0.680334	0.00407119	0.0812815	0.00011122	13	14	14	3333
ENSG00000136908.17	DPM2	9	130697377	130700133	2756	locus1292	-0.904236	-0.0061758	0.36587	0.0603984	0.383272	7.39151e-21	32	32	32	2464	-0.410226	-0.0102096	0.68164	0.0590614	0.383272	7.39151e-21	30	32	32	3334
ENSG00000153563.15	CD8A	2	87011727	87035519	23792	locus260	0.764978	0.0205847	0.444284	0.00407345	0.0396859	0.00835945	8	10	10	2765	-0.409513	-0.0395834	0.682163	0.00407345	0.0396859	0.00835945	8	10	10	3335
ENSG00000182674.5	KCNB2	8	73449459	73850584	401125	locus1129	-1.9884	-0.0482341	0.0467672	0.00490111	0.0652423	0.000404569	69	74	74	834	0.409461	0.0314642	0.682201	0.00490111	0.0652423	0.000404569	69	74	74	3336
ENSG00000175581.13	MRPL48	11	73498918	73576178	77260	locus1473	-2.91711	-0.0437623	0.00353296	0.0118841	0.13528	4.08245e-07	12	13	13	327	0.409072	0.0244473	0.682487	0.0118841	0.13528	4.08245e-07	12	13	13	3337
ENSG00000115523.16	GNLY	2	85921480	85925975	4495	locus259	-0.259795	-0.00290293	0.795022	0.0259325	0.137673	2.0865e-07	6	6	6	3963	-0.408985	-0.0159827	0.682551	0.0259325	0.137673	2.0865e-07	6	6	6	3338
ENSG00000122557.9	HERPUD2	7	35672269	35734745	62476	locus974	0.248925	0.00755627	0.803419	0.00258329	0.0236955	0.043375	7	7	7	3998	-0.408434	-0.0488523	0.682955	0.00258329	0.0236955	0.043375	7	7	7	3339
ENSG00000188994.12	ZNF292	6	87865282	87975661	110379	locus885	0.319479	0.0101791	0.749363	0.00267657	0.0358301	0.00978849	9	10	10	3815	0.408304	0.0422314	0.683051	0.00267657	0.0358301	0.00978849	9	10	10	3340
ENSG00000110660.14	SLC35F2	11	107661716	107729513	67797	locus1504	0.226694	0.00313652	0.820662	0.0178604	0.116878	2.57623e-06	12	13	13	4055	0.407863	0.015779	0.683374	0.0178604	0.116878	2.57623e-06	12	13	13	3341
ENSG00000129103.17	SUMF2	7	56131978	56148365	16387	locus990	1.35888	0.0100634	0.174184	0.059391	0.326767	5.86419e-18	27	30	30	1623	-0.40777	-0.0107015	0.683442	0.059391	0.326767	5.86419e-18	27	30	30	3342
ENSG00000127328.21	RAB3IP	12	70132639	70216979	84340	locus1586	0.122147	0.0038087	0.902782	0.00367391	0.0766767	0.00015506	2	3	3	4312	0.407593	0.0371302	0.683573	0.00367391	0.0766767	0.00015506	2	3	3	3343
ENSG00000165555.9	NOXRED1	14	77860364	77889399	29035	locus1771	0.484151	0.00605681	0.628279	0.0189377	0.0597471	0.000461767	15	16	16	3401	0.407376	0.0182379	0.683732	0.0189377	0.0597471	0.000461767	15	16	16	3344
ENSG00000161981.10	SNRNP25	16	103827	107669	3842	locus1891	-1.62485	-0.017859	0.104194	0.0262491	0.268319	3.12962e-14	31	33	33	1230	0.406788	0.0151054	0.684164	0.0262491	0.268319	3.12962e-14	31	33	33	3345
ENSG00000231107.1	LINC01508	9	93063177	93195771	132594	locus1257	-0.431027	-0.00617126	0.666449	0.0163982	0.0430681	0.00585252	10	10	10	3532	-0.406535	-0.0209123	0.68435	0.0163982	0.0430681	0.00585252	10	10	10	3346
ENSG00000175643.8	RMI2	16	11439294	11445620	6326	locus1908	0.341382	0.0022552	0.732816	0.0815501	0.561547	8.54767e-37	36	41	41	3770	0.406369	0.00878047	0.684472	0.0815501	0.561547	8.54767e-37	36	41	41	3347
ENSG00000166788.9	SAAL1	11	18101838	18127629	25791	locus1435	-0.193829	-0.000985943	0.84631	0.0983312	0.287957	1.15031e-15	27	27	27	4137	0.40565	0.00760216	0.684999	0.0983312	0.287957	1.15031e-15	27	27	27	3348
ENSG00000166272.16	WBP1L	10	104503704	104576016	72312	locus1391	2.12603	0.0387448	0.033501	0.00929398	0.032902	0.0162615	31	33	33	711	-0.404888	-0.0370487	0.68556	0.00929398	0.032902	0.0162615	31	33	33	3349
ENSG00000111907.20	TPD52L1	6	125474918	125585552	110634	locus910	-0.452213	-0.00531484	0.651115	0.0181232	0.0664656	0.000570897	147	153	153	3470	0.404799	0.0173764	0.685625	0.0181152	0.0664656	0.000570897	145	153	153	3350
ENSG00000070371.15	CLTCL1	22	19166985	19279242	112257	locus2311	1.22774	0.00760924	0.219544	0.0742118	0.377251	6.25085e-21	68	72	72	1852	-0.403972	-0.00842109	0.686233	0.0742118	0.377251	6.25085e-21	68	72	72	3351
ENSG00000180817.11	PPA1	10	71962590	71993185	30595	locus1364	-0.563174	-0.0082791	0.573316	0.0112545	0.175924	3.3578e-09	28	29	29	3216	0.403816	0.0211584	0.686348	0.0112545	0.175924	3.3578e-09	28	29	29	3352
ENSG00000187815.9	ZFP69	1	40942961	40962015	19054	locus38	0.019086	-8.74245e-05	0.984773	0.188034	0.368127	7.87857e-20	112	116	116	4560	-0.403615	-0.0044185	0.686496	0.188034	0.368127	7.87857e-20	112	116	116	3353
ENSG00000100418.7	DESI1	22	41994031	42017047	23016	locus2338	-2.60113	-0.0744607	0.00929181	0.00424597	0.0377212	0.0109181	27	28	28	439	0.403405	0.0488865	0.68665	0.00424597	0.0377212	0.0109181	27	28	28	3354
ENSG00000011523.13	CEP68	2	65283549	65314138	30589	locus245	-0.402279	-0.0098867	0.687479	0.00879401	0.0620102	0.00068683	46	47	47	3606	0.40332	0.0313734	0.686713	0.00879401	0.0620102	0.00068683	46	47	47	3355
ENSG00000102547.18	CAB39L	13	49882785	49975678	92893	locus1665	3.30679	0.0214911	0.000943701	0.0706649	0.324259	5.57979e-18	20	22	22	209	-0.403045	-0.00935059	0.686915	0.0706649	0.324259	5.57979e-18	20	22	22	3356
ENSG00000100504.16	PYGL	14	51371934	51411201	39267	locus1749	-0.0979015	-0.00315811	0.92201	0.0082455	0.0382251	0.00852227	32	32	32	4379	0.402749	0.0279154	0.687133	0.0082455	0.0382251	0.00852227	32	32	32	3357
ENSG00000104863.11	LIN7B	19	49617626	49621717	4091	locus2180	1.51734	0.0239285	0.129181	0.0115728	0.144768	1.5509e-07	25	27	27	1379	-0.402477	-0.026198	0.687333	0.0115728	0.144768	1.5509e-07	25	27	27	3358
ENSG00000124608.4	AARS2	6	44266467	44281084	14617	locus854	0.984161	0.0201504	0.325036	0.00707695	0.08011	9.73677e-05	26	26	26	2308	0.402163	0.0171857	0.687564	0.00707695	0.08011	9.73677e-05	26	26	26	3359
ENSG00000111981.4	ULBP1	6	150285078	150294851	9773	locus922	0.79443	0.00492776	0.426945	0.0811489	0.0260033	0.0342358	98	104	104	2699	0.401971	0.0106643	0.687705	0.0811489	0.0260033	0.0342358	98	104	104	3360
ENSG00000135596.17	MICAL1	6	109765265	109787171	21906	locus899	-0.168931	-0.00123805	0.865851	0.017823	0.0942286	2.76871e-05	50	51	51	4193	-0.401318	-0.0168405	0.688186	0.0178506	0.0942286	2.76871e-05	49	51	51	3361
ENSG00000140284.10	SLC27A2	15	50474392	50528589	54197	locus1831	-1.55139	-0.0407178	0.120809	0.00433202	0.090857	5.15472e-05	17	18	18	1337	-0.400751	-0.0371052	0.688603	0.00433202	0.090857	5.15472e-05	17	18	18	3362
ENSG00000113734.17	BNIP1	5	172571533	172591390	19857	locus799	-0.695032	-0.00566414	0.487035	0.0527215	0.261832	1.69755e-13	17	19	19	2910	-0.399582	-0.0103193	0.689464	0.0527215	0.261832	1.69755e-13	17	19	19	3363
ENSG00000266714.6	MYO15B	17	73584138	73622927	38789	locus2043	-0.571006	-0.0112534	0.567996	0.00595117	0.0951491	3.60883e-05	26	27	27	3189	-0.398856	-0.04063	0.689999	0.00595117	0.0951491	3.60883e-05	26	27	27	3364
ENSG00000198373.12	WWP2	16	69796234	69975642	179408	locus1946	-0.0619416	-0.00173615	0.950609	0.0136171	0.106962	7.93467e-06	16	19	19	4464	-0.398361	-0.0221141	0.690364	0.0136171	0.106962	7.93467e-06	16	19	19	3365
ENSG00000167671.11	UBXN6	19	4445002	4457791	12789	locus2136	3.00711	0.0303659	0.00263748	0.030606	0.349265	1.22397e-18	39	40	40	294	-0.39784	-0.0143484	0.690748	0.030606	0.349265	1.22397e-18	39	40	40	3366
ENSG00000166263.13	STXBP4	17	53046125	53250993	204868	locus2025	0.345054	0.00176006	0.730054	0.0180536	0.115172	5.06173e-06	43	45	45	3762	-0.397321	-0.0202456	0.69113	0.0180536	0.115172	5.06173e-06	43	45	45	3367
ENSG00000065485.19	PDIA5	3	122785871	122880951	95080	locus462	0.392715	0.00922082	0.69453	0.00567315	0.0271661	0.027383	5	5	5	3638	-0.39727	-0.0318264	0.691168	0.00567315	0.0271661	0.027383	5	5	5	3368
ENSG00000143768.12	LEFTY2	1	226124297	226129192	4895	locus164	-0.415777	-0.0042082	0.677573	0.0243945	0.0688149	0.000432119	34	34	34	3564	0.397265	0.0130495	0.691172	0.0238481	0.0688149	0.000432119	33	34	34	3369
ENSG00000166946.13	CCNDBP1	15	43477600	43489375	11775	locus1825	-3.11931	-0.0974069	0.00181277	0.00258288	0.0305329	0.0207249	21	21	21	252	0.397131	0.0458164	0.691271	0.00258288	0.0305329	0.0207249	21	21	21	3370
ENSG00000186532.11	SMYD4	17	1682778	1733196	50418	locus1976	0.275396	0.00470152	0.783012	0.00923526	0.0796828	0.000161809	7	7	7	3927	0.396569	0.0252081	0.691685	0.00923526	0.0796828	0.000161809	7	7	7	3371
ENSG00000171811.13	CFAP46	10	134621895	134756074	134179	locus1416	1.44748	0.0288463	0.147763	0.00803945	0.226863	2.19622e-11	13	16	16	1482	-0.395885	-0.0279261	0.69219	0.00803945	0.226863	2.19622e-11	13	16	16	3372
ENSG00000163703.17	CRELD1	3	9975517	9987090	11573	locus380	-0.407796	-0.03764	0.683423	0.000580185	0.0288208	0.0252658	3	4	4	3583	-0.395729	-0.118089	0.692305	0.000580185	0.0288208	0.0252658	3	4	4	3373
ENSG00000103363.14	ELOB	16	2821414	2827281	5867	locus1895	0.834118	0.0498918	0.404214	0.000901895	0.0544036	0.00138997	2	2	2	2616	-0.395658	-0.0820895	0.692357	0.000901895	0.0544036	0.00138997	2	2	2	3374
ENSG00000196262.13	PPIA	7	44836279	44842716	6437	locus979	-2.5736	-0.114256	0.0100648	0.00147272	0.0356306	0.0130033	13	13	13	454	0.395597	0.080724	0.692402	0.00147272	0.0356306	0.0130033	13	13	13	3375
ENSG00000051596.9	THOC3	5	175386533	175395318	8785	locus801	-0.505087	-0.0104114	0.613498	0.00759088	0.387599	1.8842e-21	14	15	15	3351	-0.395224	-0.0245865	0.692677	0.00759088	0.387599	1.8842e-21	14	15	15	3376
ENSG00000075239.13	ACAT1	11	107992293	108018328	26035	locus1504	-1.56383	-0.0182634	0.117858	0.0221941	0.220855	2.54532e-11	14	14	14	1316	0.395162	0.016254	0.692723	0.0221941	0.220855	2.54532e-11	14	14	14	3377
ENSG00000153531.13	ADPRHL1	13	114076259	114107803	31544	locus1720	0.391471	0.00855414	0.695449	0.00538164	0.120479	2.31856e-06	7	7	7	3640	-0.394161	-0.0302343	0.693462	0.00538164	0.120479	2.31856e-06	7	7	7	3378
ENSG00000241322.10	CDRT1	17	15468795	15523018	54223	locus1994	0.527975	0.00323072	0.597517	0.0798072	0.0250918	0.0372906	52	53	53	3294	-0.393385	-0.00833988	0.694035	0.0798072	0.0250918	0.0372906	52	53	53	3379
ENSG00000198182.12	ZNF607	19	38187271	38210662	23391	locus2168	0.290094	0.00296291	0.771745	0.0343421	0.106944	6.28103e-06	63	68	68	3892	0.39278	0.0108872	0.694482	0.0343421	0.106944	6.28103e-06	63	68	68	3380
ENSG00000137218.10	FRS3	6	41737913	41747638	9725	locus852	0.0622003	0.00110359	0.950403	0.00804004	0.120159	2.2831e-06	18	18	18	4461	0.392089	0.0276868	0.694993	0.0075551	0.120159	2.2831e-06	17	18	18	3381
ENSG00000111664.10	GNB3	12	6950088	6956557	6469	locus1535	0.472178	0.00258858	0.6368	0.124239	0.440188	7.97629e-26	40	43	43	3421	-0.390986	-0.00665855	0.695808	0.108494	0.440188	7.97629e-26	39	43	43	3382
ENSG00000138172.10	CALHM2	10	105206542	105212127	5585	locus1391	1.57809	0.0283657	0.114546	0.00892399	0.0835533	8.52381e-05	6	7	7	1290	-0.390709	-0.0246709	0.696013	0.00892399	0.0835533	8.52381e-05	6	7	7	3383
ENSG00000165699.13	TSC1	9	135766735	135820003	53268	locus1297	-3.90149	-0.0603691	9.56032e-05	0.0119111	0.245978	2.37714e-12	18	18	18	122	-0.390679	-0.0213015	0.696035	0.0119111	0.245978	2.37714e-12	18	18	18	3384
ENSG00000196693.14	ZNF33B	10	43069630	43134018	64388	locus1337	-0.943676	-0.0116569	0.345335	0.0163363	0.228268	6.35987e-12	62	65	65	2388	0.389197	0.0182998	0.69713	0.0163363	0.228268	6.35987e-12	62	65	65	3385
ENSG00000205810.8	KLRC3	12	10564913	10573194	8281	locus1538	-0.119258	-0.00119239	0.905071	0.0346526	0.191372	1.14368e-09	30	34	34	4323	-0.389078	-0.0126738	0.697219	0.0346526	0.191372	1.14368e-09	30	34	34	3386
ENSG00000100804.18	PSMB5	14	23495059	23504429	9370	locus1726	-2.45807	-0.0493488	0.0139687	0.00813457	0.125462	1.55409e-06	28	30	30	511	0.38883	0.0539951	0.697402	0.00813457	0.125462	1.55409e-06	28	30	30	3387
ENSG00000134716.9	CYP2J2	1	60358979	60392470	33491	locus53	0.399322	0.0141226	0.689656	0.00223304	0.02608	0.035455	11	11	11	3618	0.388824	0.0448897	0.697406	0.00223304	0.02608	0.035455	11	11	11	3388
ENSG00000162621.6	LRRC53	1	74935059	74978295	43236	locus63	-0.17705	-0.00171431	0.859469	0.0158793	0.0903854	3.01193e-05	34	38	38	4171	0.388644	0.0155991	0.697539	0.0158793	0.0903854	3.01193e-05	34	38	38	3389
ENSG00000172340.14	SUCLG2	3	67410883	67705038	294155	locus424	1.21609	0.0186776	0.223949	0.011658	0.0266301	0.0303795	64	66	66	1878	-0.388218	-0.0290838	0.697855	0.011658	0.0266301	0.0303795	64	66	66	3390
ENSG00000169155.9	ZBTB43	9	129567284	129600487	33203	locus1292	0.869038	0.0132693	0.384826	0.0100789	0.0414657	0.00709551	31	32	32	2532	0.388189	0.0216735	0.697876	0.0100789	0.0414657	0.00709551	31	32	32	3391
ENSG00000145414.8	NAF1	4	164047859	164088042	40183	locus644	0.330353	0.00454202	0.741133	0.00731008	0.0300928	0.0228864	17	18	18	3790	-0.388165	-0.0255577	0.697894	0.00731008	0.0300928	0.0228864	17	18	18	3392
ENSG00000067533.5	RRP15	1	218458634	218511325	52691	locus159	0.903251	0.00574039	0.366392	0.0677271	0.23727	2.78801e-12	52	53	53	2467	-0.387975	-0.00830671	0.698034	0.0668166	0.23727	2.78801e-12	51	53	53	3393
ENSG00000105668.7	UPK1A	19	36157417	36169387	11970	locus2167	1.55477	0.013801	0.120002	0.0328231	0.14398	1.28419e-07	11	11	11	1333	-0.387969	-0.0111493	0.698039	0.0328231	0.14398	1.28419e-07	11	11	11	3394
ENSG00000135124.14	P2RX4	12	121647931	121671909	23978	locus1625	0.0109122	-0.000558174	0.991294	0.122714	0.0937644	3.1623e-05	92	97	97	4580	0.387601	0.00748501	0.698311	0.12184	0.0937644	3.1623e-05	89	97	97	3395
ENSG00000019485.13	PRDM11	11	45115709	45246639	130930	locus1456	0.859921	0.0173412	0.389832	0.00709222	0.157884	5.1705e-08	56	57	57	2553	-0.387581	-0.0232829	0.698326	0.00709222	0.157884	5.1705e-08	56	57	57	3396
ENSG00000122696.13	SLC25A51	9	37877571	37904350	26779	locus1231	-0.59108	-0.00248314	0.554467	0.136254	0.408362	1.04396e-23	18	19	19	3141	-0.386722	-0.00587635	0.698962	0.136254	0.408362	1.04396e-23	18	19	19	3397
ENSG00000178623.11	GPR35	2	241544846	241570670	25824	locus367	-1.45138	-0.0104718	0.146675	0.0624297	0.02259	0.0492505	75	83	83	1474	-0.385684	-0.00921899	0.699731	0.0612746	0.02259	0.0492505	73	83	83	3398
ENSG00000185619.18	PCGF3	4	699620	764768	65148	locus521	-2.02266	-0.0160501	0.0431078	0.044678	0.238439	2.21201e-12	39	41	41	793	-0.38558	-0.0132069	0.699808	0.04304	0.238439	2.21201e-12	37	41	41	3399
ENSG00000112796.9	ENPP5	6	46126918	46138747	11829	locus855	2.9194	0.0213852	0.00350708	0.0555848	0.39318	5.06023e-23	72	77	77	324	0.38537	0.0121502	0.699963	0.0555848	0.39318	5.06023e-23	72	77	77	3400
ENSG00000125633.10	CCDC93	2	118673056	118771646	98590	locus277	-3.10583	-0.0443938	0.00189747	0.0159693	0.168269	1.61181e-08	35	36	36	256	0.385163	0.0236095	0.700117	0.013511	0.168269	1.61181e-08	31	36	36	3401
ENSG00000142512.14	SIGLEC10	19	51913273	51920896	7623	locus2183	0.375227	0.0113111	0.707491	0.003406	0.0704443	0.000344026	4	4	4	3682	-0.384696	-0.0411341	0.700462	0.003406	0.0704443	0.000344026	4	4	4	3402
ENSG00000144488.14	ESPNL	2	239008980	239041928	32948	locus363	-1.88876	-0.0162865	0.0589244	0.0407821	0.161045	3.51869e-08	30	33	33	938	-0.38466	-0.0117769	0.700489	0.0407821	0.161045	3.51869e-08	30	33	33	3403
ENSG00000196372.12	ASB13	10	5680829	5708558	27729	locus1309	-0.768829	-0.011715	0.441995	0.0130842	0.0759343	0.000205056	49	50	50	2758	-0.383891	-0.0193603	0.701059	0.0130842	0.0759343	0.000205056	49	50	50	3404
ENSG00000124216.3	SNAI1	20	48599516	48605420	5904	locus2246	-0.710032	-0.0163465	0.477684	0.0067231	0.0409879	0.00610796	16	16	16	2865	-0.383557	-0.0323762	0.701307	0.0067231	0.0409879	0.00610796	16	16	16	3405
ENSG00000165934.12	CPSF2	14	92588312	92638489	50177	locus1783	1.14996	0.0262433	0.250159	0.00503972	0.12841	1.11785e-06	20	24	24	1980	0.382816	0.0304308	0.701857	0.00503972	0.12841	1.11785e-06	20	24	24	3406
ENSG00000167842.15	MIS12	17	5389693	5394130	4437	locus1980	-1.48517	-0.0121878	0.137499	0.0385015	0.221667	2.46688e-11	72	80	80	1426	-0.382351	-0.0123524	0.702201	0.0385015	0.221667	2.46688e-11	72	80	80	3407
ENSG00000267272.5	LINC01140	1	87595447	87634886	39439	locus74	-0.893336	-0.00964107	0.371677	0.0229604	0.0400089	0.00833894	58	63	63	2483	0.381939	0.0172037	0.702506	0.0218166	0.0400089	0.00833894	55	63	63	3408
ENSG00000039560.13	RAI14	5	34656432	34832717	176285	locus699	0.984721	0.0175822	0.324761	0.00802853	0.0365942	0.0122716	32	35	35	2306	0.38144	0.0454228	0.702877	0.00802853	0.0365942	0.0122716	32	35	35	3409
ENSG00000118298.10	CA14	1	150230168	150237478	7310	locus103	-1.15883	-0.0746326	0.246527	0.000719503	0.0353923	0.0119444	1	1	1	1960	-0.381431	-0.0804642	0.702883	0.000719503	0.0353923	0.0119444	1	1	1	3410
ENSG00000185666.14	SYN3	22	32903806	33454367	550561	locus2327	1.56579	0.0500498	0.117397	0.00348565	0.0542134	0.00195077	26	30	30	1314	0.381423	0.0396119	0.702889	0.00346329	0.0542134	0.00195077	25	30	30	3411
ENSG00000214140.10	PRCD	17	74523667	74541458	17791	locus2044	-1.02267	-0.0285584	0.306466	0.00373787	0.0705807	0.000391383	7	8	8	2222	0.381295	0.0338238	0.702984	0.00373787	0.0705807	0.000391383	7	8	8	3412
ENSG00000149089.12	APIP	11	34903842	34937926	34084	locus1448	0.234209	0.000950925	0.814823	0.212952	0.676651	9.09662e-53	58	67	67	4036	-0.381223	-0.0053635	0.703038	0.211994	0.676651	9.09662e-53	57	67	67	3413
ENSG00000118690.12	ARMC2	6	109169618	109295675	126057	locus899	-0.755537	-0.00607158	0.449927	0.0448333	0.198682	3.86071e-10	45	48	48	2787	0.380976	0.0115595	0.703221	0.0448333	0.198682	3.86071e-10	45	48	48	3414
ENSG00000205212.3	CCDC144NL	17	20766707	20799476	32769	locus1999	1.33818	0.0135733	0.180839	0.0301122	0.0928416	3.93513e-05	7	8	8	1652	0.38093	0.0123082	0.703255	0.0301122	0.0928416	3.93513e-05	7	8	8	3415
ENSG00000185339.8	TCN2	22	31003160	31023258	20098	locus2324	-1.42374	-0.0162659	0.154521	0.0178897	0.0396229	0.00766076	31	31	31	1516	-0.380862	-0.0223843	0.703306	0.0177372	0.0396229	0.00766076	30	31	31	3416
ENSG00000129437.9	KLK14	19	51580750	51587467	6717	locus2183	0.612697	0.0165197	0.540076	0.00595075	0.0914026	4.59029e-05	13	13	13	3101	-0.380821	-0.0293548	0.703336	0.00595075	0.0914026	4.59029e-05	13	13	13	3417
ENSG00000143839.14	REN	1	204123946	204135465	11519	locus150	0.300941	0.00523741	0.76346	0.00972047	0.0687175	0.000534607	2	2	2	3866	-0.380811	-0.0232763	0.703343	0.00972047	0.0687175	0.000534607	2	2	2	3418
ENSG00000274808.5	TBC1D3B	17	34797171	34808092	10921	locus2009	-0.0416852	0.000349458	0.96675	0.0300025	0.0924672	4.43996e-05	24	27	27	4516	-0.380283	-0.0132363	0.703736	0.0300025	0.0924672	4.43996e-05	24	27	27	3419
ENSG00000188690.12	UROS	10	127473550	127511837	38287	locus1408	-2.83422	-0.0142445	0.00459379	0.12451	0.686253	3.75371e-53	24	26	26	348	-0.380097	-0.00692901	0.703873	0.12451	0.686253	3.75371e-53	24	26	26	3420
ENSG00000071082.10	RPL31	2	101618690	101636155	17465	locus266	-0.528506	-0.0213827	0.597148	0.00197024	0.0750985	0.000275805	9	9	9	3291	-0.379307	-0.0528168	0.70446	0.00197024	0.0750985	0.000275805	9	9	9	3421
ENSG00000173193.13	PARP14	3	122399685	122449687	50002	locus461	-1.1366	-0.0227639	0.255706	0.00761034	0.0876784	6.82799e-05	15	15	15	2002	0.378932	0.0322418	0.704739	0.00761034	0.0876784	6.82799e-05	15	15	15	3422
ENSG00000169246.16	NPIPB3	16	21413449	21436699	23250	locus1920	0.394526	0.00526343	0.693193	0.0168854	0.0372142	0.0093722	21	22	22	3634	-0.378485	-0.0195219	0.705071	0.0168854	0.0372142	0.0093722	21	22	22	3423
ENSG00000122591.11	FAM126A	7	22973850	23053749	79899	locus964	-0.832369	-0.0215852	0.405201	0.00359344	0.0583767	0.00131134	7	7	7	2617	0.377668	0.0331671	0.705677	0.00359344	0.0583767	0.00131134	7	7	7	3424
ENSG00000086967.9	MYBPC2	19	50936148	50969578	33430	locus2182	3.82758	0.0243781	0.000129408	0.0803171	0.152746	5.54098e-08	49	52	52	130	-0.376704	-0.00981745	0.706394	0.0803171	0.152746	5.54098e-08	49	52	52	3425
ENSG00000091262.15	ABCC6	16	16243421	16317351	73930	locus1916	0.199681	0.00186895	0.84173	0.020675	0.136699	3.838e-07	12	14	14	4121	0.376208	0.0196095	0.706762	0.020675	0.136699	3.838e-07	12	14	14	3426
ENSG00000134215.15	VAV3	1	108113782	108507802	394020	locus91	-0.152263	-0.0028055	0.878979	0.0138172	0.0528506	0.00223209	63	67	67	4234	-0.375664	-0.0213586	0.707167	0.0138172	0.0528506	0.00223209	63	67	67	3427
ENSG00000130299.16	GTPBP3	19	17445790	17453540	7750	locus2148	-0.566137	-0.0078557	0.571301	0.0179023	0.0523551	0.00110761	32	33	33	3209	-0.375564	-0.0198646	0.707241	0.0179023	0.0523551	0.00110761	32	33	33	3428
ENSG00000273136.6	NBPF26	1	148002925	148346791	343866	locus103	0.132162	0.372331	0.894856	3.10598e-07	0.479288	4.30281e-29	1	4	4	4284	-0.375364	-3.65299	0.70739	3.10598e-07	0.479288	4.30281e-29	1	4	4	3429
ENSG00000101574.14	METTL4	18	2537528	2571504	33976	locus2058	-0.798157	-0.00785061	0.424779	0.027054	0.102462	1.1017e-05	46	51	51	2691	0.375185	0.0153392	0.707523	0.027054	0.102462	1.1017e-05	46	51	51	3430
ENSG00000158195.10	WASF2	1	27730733	27816678	85945	locus27	-1.36223	-0.0581101	0.173124	0.00157847	0.0760191	0.00014742	23	23	23	1619	0.374294	0.06188	0.708186	0.00157847	0.0760191	0.00014742	23	23	23	3431
ENSG00000168995.13	SIGLEC7	19	51645557	51656783	11226	locus2183	-0.908046	-0.0160238	0.363854	0.00976718	0.0369169	0.0111434	16	17	17	2458	0.373617	0.0238577	0.708689	0.00976718	0.0369169	0.0111434	16	17	17	3432
ENSG00000198677.10	TTC37	5	94799597	94890681	91084	locus736	-1.44117	-0.0418391	0.149537	0.00381162	0.029906	0.0187056	16	16	16	1491	0.373385	0.0345349	0.708862	0.00381162	0.029906	0.0187056	16	16	16	3433
ENSG00000214293.8	APTR	7	77286976	77325582	38606	locus1005	-1.06775	-0.00467489	0.285635	0.149546	0.434924	1.99542e-25	61	65	65	2138	-0.372802	-0.00736928	0.709296	0.149546	0.434924	1.99542e-25	61	65	65	3434
ENSG00000100225.17	FBXO7	22	32870797	32894816	24019	locus2327	-0.0802939	-0.000425576	0.936004	0.0158495	0.136107	1.45877e-07	53	59	59	4420	-0.372788	-0.0206878	0.709306	0.0158495	0.136107	1.45877e-07	53	59	59	3435
ENSG00000105404.10	RABAC1	19	42460835	42463473	2638	locus2172	0.764815	0.0184893	0.444382	0.00565851	0.0798146	0.000176442	17	19	19	2766	0.372742	0.0423144	0.70934	0.00268968	0.0798146	0.000176442	15	19	19	3436
ENSG00000178301.3	AQP11	11	77300679	77321401	20722	locus1475	0.234229	0.00241145	0.814807	0.0188965	0.049814	0.00316146	30	31	31	4035	-0.372646	-0.0161404	0.709412	0.01855	0.049814	0.00316146	29	31	31	3437
ENSG00000134291.11	TMEM106C	12	48357329	48362661	5332	locus1568	0.907315	0.0165415	0.36424	0.00916094	0.1528	7.98917e-08	12	12	12	2462	0.371585	0.024191	0.710202	0.00916094	0.1528	7.98917e-08	12	12	12	3438
ENSG00000110717.12	NDUFS8	11	67798147	67804111	5964	locus1469	0.589645	0.0204311	0.555428	0.00215842	0.092894	3.8823e-05	4	6	6	3148	-0.37152	-0.0468386	0.71025	0.00215842	0.092894	3.8823e-05	4	6	6	3439
ENSG00000138685.13	FGF2	4	123747862	123819391	71529	locus614	-1.22577	-0.0535246	0.220287	0.00178073	0.0988435	2.44287e-05	18	18	18	1862	0.371519	0.0706165	0.710251	0.00178073	0.0988435	2.44287e-05	18	18	18	3440
ENSG00000218739.9	CEBPZOS	2	37423638	37443336	19698	locus221	-0.182821	-0.00192682	0.854938	0.032807	0.125142	1.56796e-06	39	40	40	4158	0.371292	0.0114256	0.71042	0.032807	0.125142	1.56796e-06	39	40	40	3441
ENSG00000153037.13	SRP19	5	112196983	112234068	37085	locus749	0.590451	0.0172468	0.554889	0.0067155	0.0227374	0.0465588	30	33	33	3144	-0.371081	-0.0570049	0.710577	0.0067155	0.0227374	0.0465588	30	33	33	3442
ENSG00000188199.10	NUTM2B	10	81462982	81472513	9531	locus1370	1.20252	0.0280945	0.229163	0.0040818	0.221229	1.56237e-11	10	13	13	1896	-0.370876	-0.0273874	0.71073	0.0040818	0.221229	1.56237e-11	10	13	13	3443
ENSG00000155393.12	HEATR3	16	50099880	50141183	41303	locus1931	-0.546087	-0.00232374	0.585006	0.165971	0.560744	9.93411e-37	24	25	25	3253	-0.370763	-0.00566799	0.710814	0.165971	0.560744	9.93411e-37	24	25	25	3444
ENSG00000168993.14	CPLX1	4	778744	819917	41173	locus521	1.80674	0.0713694	0.0708027	0.00183492	0.0289112	0.0256209	12	13	13	1017	-0.369458	-0.0501805	0.711786	0.00183492	0.0289112	0.0256209	12	13	13	3445
ENSG00000104973.16	MED25	19	50321545	50343641	22096	locus2181	1.18258	0.0359644	0.236976	0.00330052	0.0430559	0.00649662	11	14	14	1924	-0.368702	-0.0401739	0.71235	0.00330052	0.0430559	0.00649662	11	14	14	3446
ENSG00000174547.13	MRPL11	11	66202545	66206319	3774	locus1468	1.43701	0.0125735	0.150716	0.0267756	0.126649	1.08631e-06	36	38	38	1501	-0.367909	-0.00617754	0.712941	0.0264394	0.126649	1.08631e-06	35	38	38	3447
ENSG00000244482.10	LILRA6	19	54740465	54746639	6174	locus2190	0.670891	0.0121748	0.50229	0.0119228	0.0621996	0.000815986	34	41	41	2962	-0.367683	-0.0246985	0.71311	0.0119228	0.0621996	0.000815986	34	41	41	3448
ENSG00000164167.10	LSM6	4	147096869	147112687	15818	locus630	-2.15448	-0.025505	0.0312025	0.0212321	0.124728	1.50953e-06	21	21	21	693	-0.367346	-0.016982	0.713361	0.0124495	0.124728	1.50953e-06	17	21	21	3449
ENSG00000261824.6	LINC00662	19	28281400	28284848	3448	locus2157	-0.110325	-0.00137918	0.912152	0.0169767	0.102345	1.32088e-05	16	17	17	4346	-0.366677	-0.0174395	0.71386	0.0169767	0.102345	1.32088e-05	16	17	17	3450
ENSG00000177084.16	POLE	12	133200347	133263928	63581	locus1638	1.2991	0.00781694	0.193911	0.0865526	0.426242	1.06257e-24	26	30	30	1727	0.366569	0.00752695	0.713941	0.0865526	0.426242	1.06257e-24	26	30	30	3451
ENSG00000228789.6	HCG22	6	2335935	2342365	6430	locus809	1.50521	0.00764583	0.132269	0.108293	0.321401	1.12051e-17	34	38	38	1398	0.366505	0.134715	0.713988	0.000195673	0.321401	1.12051e-17	4	38	38	3452
ENSG00000197119.12	SLC25A29	14	100757452	100772781	15329	locus1790	0.232044	0.00752226	0.816504	0.00630273	0.0395039	0.00903484	27	31	31	4044	-0.366384	-0.0349044	0.714078	0.00630273	0.0395039	0.00903484	27	31	31	3453
ENSG00000198633.10	ZNF534	19	52932400	52955562	23162	locus2185	-0.795756	-0.00496217	0.426174	0.0873329	0.27804	2.65466e-14	40	44	44	2696	0.366354	0.00855587	0.714101	0.0873329	0.27804	2.65466e-14	40	44	44	3454
ENSG00000115935.17	WIPF1	2	175424301	175547641	123340	locus314	-1.94681	-0.033874	0.0515575	0.00948658	0.189141	1.21142e-09	37	43	43	883	0.366191	0.0197792	0.714223	0.00948658	0.189141	1.21142e-09	37	43	43	3455
ENSG00000106636.7	YKT6	7	44240576	44253893	13317	locus979	0.34508	0.00912663	0.730034	0.0044236	0.0444287	0.00490768	18	18	18	3761	-0.365883	-0.0572393	0.714452	0.0044236	0.0444287	0.00490768	18	18	18	3456
ENSG00000092140.14	G2E3	14	31028328	31089267	60939	locus1732	0.182853	0.00188478	0.854913	0.0211298	0.142407	2.3698e-07	41	45	45	4157	-0.36582	-0.012573	0.7145	0.0211856	0.142407	2.3698e-07	40	45	45	3457
ENSG00000170289.12	CNGB3	8	87586406	87755862	169456	locus1140	2.22421	0.0284444	0.0261343	0.0182854	0.0525108	0.00213505	32	32	32	655	-0.365409	-0.0166255	0.714806	0.0182854	0.0525108	0.00213505	32	32	32	3458
ENSG00000159423.16	ALDH4A1	1	19197923	19229293	31370	locus20	0.394717	0.00353291	0.693052	0.0362743	0.175369	2.4084e-11	77	79	79	3633	-0.365341	-0.0101988	0.714857	0.0362743	0.175369	2.4084e-11	77	79	79	3459
ENSG00000046889.18	PREX2	8	68864280	69018244	153964	locus1124	-0.510417	-0.00901701	0.609759	0.00785886	0.104333	7.0733e-06	50	53	53	3330	0.36532	0.0254695	0.714873	0.00785886	0.104333	7.0733e-06	50	53	53	3460
ENSG00000135638.13	EMX1	2	73144647	73162020	17373	locus250	-0.645588	-0.0630644	0.518546	0.000323625	0.0372398	0.0107967	7	9	9	3017	0.365195	0.133142	0.714966	0.000323625	0.0372398	0.0107967	7	9	9	3461
ENSG00000108799.12	EZH1	17	40852292	40897058	44766	locus2014	-1.0223	-0.0293436	0.306641	0.00450719	0.0302988	0.0230205	47	50	50	2223	-0.364914	-0.0282423	0.715176	0.00433475	0.0302988	0.0230205	38	50	50	3462
ENSG00000161888.11	SPC24	19	11256169	11266488	10319	locus2143	-0.989367	-0.0217933	0.322484	0.0067598	0.066588	0.00053532	6	6	6	2295	0.364397	0.0257389	0.715561	0.0067598	0.066588	0.00053532	6	6	6	3463
ENSG00000100376.11	FAM118A	22	45704840	45737836	32996	locus2344	-0.960503	-0.00353105	0.336802	0.212387	0.52446	1.31955e-32	50	51	51	2359	0.364219	0.00484138	0.715694	0.212387	0.52446	1.31955e-32	50	51	51	3464
ENSG00000114670.13	NEK11	3	130745720	131069309	323589	locus468	1.26621	0.0459623	0.205438	0.00207932	0.0283417	0.0270099	22	23	23	1793	-0.364061	-0.0382067	0.715813	0.00207932	0.0283417	0.0270099	22	23	23	3465
ENSG00000110455.13	ACCS	11	44087819	44105786	17967	locus1456	-0.939655	-0.00516678	0.347395	0.0912281	0.370874	1.14754e-20	49	49	49	2399	-0.363854	-0.0069935	0.715967	0.0912281	0.370874	1.14754e-20	49	49	49	3466
ENSG00000152595.16	MEPE	4	88742549	88767968	25419	locus590	0.453627	0.0132658	0.650097	0.00315832	0.0842686	0.000109132	6	7	7	3464	0.363658	0.0410287	0.716113	0.00315832	0.0842686	0.000109132	6	7	7	3467
ENSG00000138757.14	G3BP2	4	76567952	76598667	30715	locus581	-1.98497	-0.066576	0.0471482	0.00261835	0.114286	4.79141e-06	49	57	57	837	-0.363121	-0.0483361	0.716514	0.00261835	0.114286	4.79141e-06	49	57	57	3468
ENSG00000198231.12	DDX42	17	61851529	61896677	45148	locus2031	-4.51467	-0.0340378	6.34163e-06	0.0535559	0.286453	3.73879e-15	24	26	26	74	0.363056	0.00974513	0.716563	0.0535559	0.286453	3.73879e-15	24	26	26	3469
ENSG00000165501.16	LRR1	14	50065414	50081390	15976	locus1749	-0.555702	-0.0152044	0.578415	0.00577638	0.0963004	2.80089e-05	7	7	7	3232	-0.362972	-0.0230409	0.716626	0.00577638	0.0963004	2.80089e-05	7	7	7	3470
ENSG00000171492.14	LRRC8D	1	90286590	90402170	115580	locus76	0.350803	0.00531151	0.725736	0.0070103	0.0776362	0.00017994	53	54	54	3743	-0.362627	-0.022391	0.716883	0.00692864	0.0776362	0.00017994	52	54	54	3471
ENSG00000119943.12	PYROXD2	10	100143324	100174939	31615	locus1388	-0.2657	-0.00249595	0.790471	0.03607	0.334066	8.58811e-18	21	22	22	3945	-0.362185	-0.0138178	0.717214	0.03607	0.334066	8.58811e-18	21	22	22	3472
ENSG00000269190.5	FBXO17	19	39432040	39466382	34342	locus2169	-0.645088	-0.00890117	0.51887	0.0137934	0.138801	2.54391e-07	17	19	19	3018	0.361943	0.0182067	0.717395	0.0137934	0.138801	2.54391e-07	17	19	19	3473
ENSG00000171806.11	METTL18	1	169761669	169764048	2379	locus120	0.387026	0.00217741	0.698737	0.0801987	0.30091	4.24291e-16	150	150	150	3647	0.361827	0.00696695	0.717481	0.0801987	0.30091	4.24291e-16	150	150	150	3474
ENSG00000087586.17	AURKA	20	54944444	54967393	22949	locus2255	0.520375	0.00581979	0.602802	0.0271708	0.107713	5.68915e-06	28	28	28	3312	-0.361221	-0.0105416	0.717934	0.0271708	0.107713	5.68915e-06	28	28	28	3475
ENSG00000029559.6	IBSP	4	88720705	88733586	12881	locus590	-0.800348	-0.00443977	0.423509	0.105603	0.189631	7.30464e-10	44	46	46	2686	0.360929	0.00718911	0.718152	0.105563	0.189631	7.30464e-10	40	46	46	3476
ENSG00000172667.10	ZMAT3	3	178735012	178790301	55289	locus501	-0.489509	-0.0205414	0.624481	0.00259036	0.0557503	0.00184484	36	38	38	3387	0.36075	0.0495372	0.718287	0.00259036	0.0557503	0.00184484	36	38	38	3477
ENSG00000163046.15	ANKRD30BL	2	132905166	133015606	110440	locus286	0.0544948	0.000430177	0.956541	0.036968	0.390622	5.95354e-23	11	19	19	4483	0.360146	0.0127083	0.718738	0.036968	0.390622	5.95354e-23	11	19	19	3478
ENSG00000215483.9	LINC00598	13	40921270	41055143	133873	locus1659	0.122172	0.00106827	0.902763	0.0323974	0.0870909	4.07975e-05	62	66	66	4311	-0.359863	-0.00959105	0.71895	0.0323974	0.0870909	4.07975e-05	62	66	66	3479
ENSG00000151849.14	CENPJ	13	25456416	25496999	40583	locus1646	-0.489955	-0.00383611	0.624166	0.0461298	0.215441	2.58747e-11	52	54	54	3382	-0.359513	-0.0102008	0.719212	0.0461298	0.215441	2.58747e-11	52	54	54	3480
ENSG00000205632.3	LINC01310	22	49262581	49294198	31617	locus2350	-0.68305	-0.00568069	0.494575	0.0742159	0.15437	9.42735e-09	120	131	131	2937	0.358829	0.0073884	0.719723	0.0742159	0.15437	9.42735e-09	120	131	131	3481
ENSG00000172167.7	MTBP	8	121457658	121535876	78218	locus1163	0.00670169	-2.55471e-05	0.994653	0.035133	0.28309	7.11693e-15	78	79	79	4589	-0.358802	-0.0115458	0.719743	0.035133	0.28309	7.11693e-15	78	79	79	3482
ENSG00000122512.14	PMS2	7	6010555	6048737	38182	locus948	0.919548	0.011259	0.357809	0.0221357	0.246268	5.52342e-13	22	23	23	2434	0.358777	0.0171863	0.719762	0.0221357	0.246268	5.52342e-13	22	23	23	3483
ENSG00000065665.20	SEC61A2	10	12171639	12211957	40318	locus1314	-0.564439	-0.0157296	0.572455	0.00413786	0.0581628	0.00114134	25	29	29	3214	0.358746	0.0347902	0.719785	0.00413786	0.0581628	0.00114134	25	29	29	3484
ENSG00000136883.13	KIF12	9	116853917	116861337	7420	locus1281	1.28134	0.0146513	0.200073	0.0256932	0.28481	6.19407e-15	21	22	22	1762	0.358634	0.0168425	0.719869	0.0256932	0.28481	6.19407e-15	21	22	22	3485
ENSG00000139946.9	PELI2	14	56585128	56768242	183114	locus1754	-2.63317	-0.0924623	0.00845926	0.00248089	0.0710324	0.000325109	9	11	11	425	-0.358035	-0.0456121	0.720317	0.00248089	0.0710324	0.000325109	9	11	11	3486
ENSG00000120337.8	TNFSF18	1	173008341	173020081	11740	locus123	0.470921	0.00579041	0.637697	0.0193815	0.0725717	0.000332852	5	5	5	3424	-0.357953	-0.0161763	0.720378	0.0193815	0.0725717	0.000332852	5	5	5	3487
ENSG00000139629.15	GALNT6	12	51745035	51785190	40155	locus1571	-0.600161	-0.00290782	0.548399	0.0388869	0.210428	7.80582e-11	46	48	48	3125	0.357652	0.0111965	0.720603	0.0371559	0.210428	7.80582e-11	44	48	48	3488
ENSG00000101363.12	MANBAL	20	35918057	35945663	27606	locus2234	-1.82356	-0.0572888	0.0682181	0.00286772	0.0736228	0.000310907	18	20	20	998	0.357092	0.0475469	0.721023	0.00286772	0.0736228	0.000310907	18	20	20	3489
ENSG00000120008.15	WDR11	10	122610873	122669036	58163	locus1403	-0.735308	-0.00522496	0.462152	0.0628211	0.389533	1.20829e-21	55	56	56	2827	-0.356915	-0.00998092	0.721155	0.0531158	0.389533	1.20829e-21	51	56	56	3490
ENSG00000126215.13	XRCC3	14	104163953	104181788	17835	locus1792	4.06745	0.109535	4.75301e-05	0.00436269	0.0672094	0.000502587	15	18	18	103	-0.356713	-0.0352136	0.721307	0.00436269	0.0672094	0.000502587	15	18	18	3491
ENSG00000078142.12	PIK3C3	18	39535198	39667793	132595	locus2090	-1.56114	-0.0294693	0.118491	0.00772442	0.0656231	0.000606959	13	14	14	1319	0.356034	0.0231091	0.721815	0.00772442	0.0656231	0.000606959	13	14	14	3492
ENSG00000130312.6	MRPL34	19	17413673	17417652	3979	locus2148	-0.347404	-0.00235671	0.728288	0.0610354	0.383919	5.39397e-21	29	32	32	3754	-0.355413	-0.00784459	0.72228	0.0610354	0.383919	5.39397e-21	29	32	32	3493
ENSG00000257949.6	TEN1	17	73975320	73996667	21347	locus2043	-0.08652	-0.000317501	0.931053	0.0877918	0.412774	5.41897e-24	8	9	9	4407	-0.355378	-0.00777923	0.722307	0.0877918	0.412774	5.41897e-24	8	9	9	3494
ENSG00000133687.15	TMTC1	12	29653745	29937692	283947	locus1553	-0.88529	-0.0121269	0.376	0.0108371	0.0384168	0.00899405	70	72	72	2499	-0.354433	-0.026666	0.723014	0.00699844	0.0384168	0.00899405	68	72	72	3495
ENSG00000170390.15	DCLK2	4	150999596	151178585	178989	locus632	-0.459871	-0.0129593	0.645609	0.00313949	0.043417	0.00544458	20	21	21	3450	-0.354242	-0.0394534	0.723158	0.00313949	0.043417	0.00544458	20	21	21	3496
ENSG00000064995.16	TAF11	6	34845238	34855819	10581	locus847	-1.98448	-0.0487096	0.0472029	0.00479319	0.110545	6.81424e-06	10	11	11	840	0.354132	0.0309707	0.72324	0.00479319	0.110545	6.81424e-06	10	11	11	3497
ENSG00000099866.14	MADCAM1	19	496485	505343	8858	locus2130	-0.377941	-0.00726569	0.705474	0.0102749	0.196425	5.42908e-10	18	25	25	3669	0.353854	0.0178384	0.723449	0.0102749	0.196425	5.42908e-10	18	25	25	3498
ENSG00000116857.16	TMEM9	1	201103898	201140710	36812	locus147	0.0671712	-0.00145357	0.946445	0.00317891	0.0877537	5.41404e-05	33	33	33	4450	-0.353179	-0.0410376	0.723954	0.00317891	0.0877537	5.41404e-05	33	33	33	3499
ENSG00000118420.16	UBE3D	6	83602108	83775560	173452	locus882	-0.64806	-0.00896041	0.516946	0.0154949	0.118119	1.84156e-06	45	46	46	3014	-0.352778	-0.01655	0.724255	0.0154949	0.118119	1.84156e-06	45	46	46	3500
ENSG00000109519.12	GRPEL1	4	7060621	7069791	9170	locus526	0.799035	0.00817366	0.42427	0.0199252	0.0283663	0.0260869	61	65	65	2689	-0.352366	-0.0102653	0.724564	0.0199252	0.0283663	0.0260869	61	65	65	3501
ENSG00000119616.11	FCF1	14	75179846	75205323	25477	locus1768	-0.60891	-0.0123086	0.542584	0.0132109	0.0237791	0.041044	38	39	39	3108	-0.352304	-0.0176157	0.72461	0.0132109	0.0237791	0.041044	38	39	39	3502
ENSG00000180279.6	LINC01869	19	51320936	51322134	1198	locus2182	-0.839603	-0.00457776	0.401131	0.104935	0.424674	6.10628e-24	21	23	23	2599	0.351948	0.00632244	0.724877	0.104935	0.424674	6.10628e-24	21	23	23	3503
ENSG00000250506.7	CDK3	17	73996986	74002080	5094	locus2043	-0.335043	-0.00258191	0.737592	0.0347324	0.314922	2.36502e-16	23	23	23	3785	-0.351912	-0.0122236	0.724904	0.0347324	0.314922	2.36502e-16	23	23	23	3504
ENSG00000139620.12	KANSL2	12	49046994	49076021	29027	locus1569	0.0952546	0.00110391	0.924113	0.0240199	0.102869	1.5421e-05	52	55	55	4381	-0.35184	-0.0143222	0.724958	0.0240199	0.102869	1.5421e-05	52	55	55	3505
ENSG00000164120.13	HPGD	4	175411327	175444049	32722	locus653	0.901647	0.00903293	0.367244	0.0311344	0.101903	1.05431e-05	38	40	40	2473	0.351694	0.0104932	0.725068	0.0306884	0.101903	1.05431e-05	37	40	40	3506
ENSG00000182636.5	NDN	15	23930546	23932452	1906	locus1799	-0.045252	-0.000290628	0.963906	0.0161406	0.0934758	4.2358e-05	15	19	19	4509	0.350431	0.0160988	0.726016	0.0161406	0.0934758	4.2358e-05	15	19	19	3507
ENSG00000186716.20	BCR	22	23522695	23660224	137529	locus2315	1.08197	0.0070275	0.279268	0.0720697	0.496423	6.55962e-30	28	30	30	2116	-0.350419	-0.00820259	0.726025	0.0686689	0.496423	6.55962e-30	26	30	30	3508
ENSG00000215117.5	LINC00588	8	58192101	58197290	5189	locus1117	0.220069	0.00203651	0.825817	0.0389901	0.114862	4.10062e-06	23	23	23	4074	0.350363	0.0100748	0.726066	0.0389901	0.114862	4.10062e-06	23	23	23	3509
ENSG00000136371.10	MTHFS	15	80135888	80189627	53739	locus1862	-1.18692	-0.0202341	0.235259	0.0123776	0.0939285	3.52943e-05	23	24	24	1915	0.350319	0.023192	0.726099	0.0108852	0.0939285	3.52943e-05	21	24	24	3510
ENSG00000127511.9	SIN3B	19	16940208	16991160	50952	locus2148	-0.347682	-0.00906902	0.728079	0.0070839	0.104153	1.38008e-05	44	46	46	3752	0.350239	0.0273158	0.72616	0.0070839	0.104153	1.38008e-05	44	46	46	3511
ENSG00000167702.11	KIFC2	8	145691719	145699585	7866	locus1186	-5.91659	-0.231058	3.28684e-09	0.00189526	0.113217	4.17693e-06	24	26	26	29	0.349982	0.0484314	0.726352	0.00189526	0.113217	4.17693e-06	24	26	26	3512
ENSG00000268043.7	NBPF12	1	146373856	146467639	93783	locus102	-0.399093	-0.0097537	0.689825	0.00839939	0.043907	0.00528266	16	25	25	3619	-0.349533	-0.0213942	0.726689	0.00839939	0.043907	0.00528266	16	25	25	3513
ENSG00000123219.12	CENPK	5	64812118	64858995	46877	locus717	1.80807	0.0172082	0.0705962	0.0280801	0.0898262	4.87374e-05	13	13	13	1015	0.349235	0.0123033	0.726913	0.0280801	0.0898262	4.87374e-05	13	13	13	3514
ENSG00000213023.10	SYT3	19	51125233	51143138	17905	locus2182	-2.94901	-0.0648847	0.00318792	0.00674602	0.105047	9.97954e-06	37	38	38	311	0.349136	0.0351126	0.726987	0.00665236	0.105047	9.97954e-06	36	38	38	3515
ENSG00000223496.2	EXOSC6	16	70280681	70285843	5162	locus1946	0.616222	0.00332628	0.537748	0.106209	0.547738	1.54798e-35	16	16	16	3091	-0.349073	-0.00661036	0.727034	0.106209	0.547738	1.54798e-35	16	16	16	3516
ENSG00000143486.15	EIF2D	1	206764974	206785904	20930	locus152	-0.96291	-0.0175376	0.335593	0.00827788	0.039006	0.00771052	24	28	28	2352	0.348959	0.0242414	0.72712	0.00827788	0.039006	0.00771052	24	28	28	3517
ENSG00000136295.14	TTYH3	7	2671619	2704436	32817	locus944	0.377978	0.0101938	0.705447	0.00279507	0.0742365	0.000221984	8	8	8	3668	-0.348921	-0.0388118	0.727149	0.00279507	0.0742365	0.000221984	8	8	8	3518
ENSG00000145808.9	ADAMTS19	5	128795990	129074376	278386	locus764	1.1219	0.0272712	0.261905	0.00669557	0.108833	4.08449e-06	6	8	8	2023	-0.348909	-0.028985	0.727157	0.00669557	0.108833	4.08449e-06	6	8	8	3519
ENSG00000137285.9	TUBB2B	6	3224510	3227887	3377	locus810	-0.00132688	-0.00253181	0.998941	7.38251e-07	0.0409448	0.00777742	1	2	2	4611	-0.348618	-2.34127	0.727376	7.38251e-07	0.0409448	0.00777742	1	2	2	3520
ENSG00000182836.9	PLCXD3	5	41307053	41510703	203650	locus703	-0.720558	-0.0168821	0.471182	0.0063526	0.0689136	0.00052365	26	27	27	2846	0.347329	0.0211783	0.728344	0.0063526	0.0689136	0.00052365	26	27	27	3521
ENSG00000011028.13	MRC2	17	60705030	60770958	65928	locus2030	-0.0483967	0.000284039	0.9614	0.00771833	0.0295002	0.0248959	14	14	14	4497	0.347322	0.0322608	0.72835	0.00733013	0.0295002	0.0248959	13	14	14	3522
ENSG00000173409.13	ARV1	1	231114839	231136479	21640	locus169	-0.579242	-0.00522749	0.562426	0.0313517	0.187428	6.66369e-10	22	24	24	3169	-0.347199	-0.0118162	0.728442	0.0313517	0.187428	6.66369e-10	22	24	24	3523
ENSG00000125863.18	MKKS	20	10381656	10414870	33214	locus2211	0.28351	0.00205958	0.776786	0.0109688	0.10887	5.46812e-06	98	104	104	3911	0.346766	0.0251605	0.728767	0.0109688	0.10887	5.46812e-06	98	104	104	3524
ENSG00000174780.15	SRP72	4	57333782	57369847	36065	locus562	-0.531844	-0.00898007	0.594834	0.00912458	0.0574102	0.000833026	51	51	51	3282	0.346659	0.0236885	0.728847	0.00912458	0.0574102	0.000833026	51	51	51	3525
ENSG00000104714.13	ERICH1	8	564745	681224	116479	locus1065	1.31246	0.00713876	0.189367	0.0957738	0.0920545	4.47526e-05	80	88	88	1698	0.346554	0.00609187	0.728927	0.0940301	0.0920545	4.47526e-05	79	88	88	3526
ENSG00000127554.12	GFER	16	2034193	2037750	3557	locus1894	0.0786715	0.00174909	0.937294	0.00775842	0.080304	0.000157493	10	10	10	4423	0.345978	0.0227096	0.729359	0.00775842	0.080304	0.000157493	10	10	10	3527
ENSG00000100302.6	RASD2	22	35928852	35950045	21193	locus2331	0.402805	0.00266412	0.687092	0.0118371	0.0733116	0.00019139	37	39	39	3602	0.345957	0.0369632	0.729375	0.0118371	0.0733116	0.00019139	37	39	39	3528
ENSG00000144021.2	CIAO1	2	96931962	96939900	7938	locus263	-1.50072	-0.0177598	0.133429	0.0226179	0.228789	8.56804e-12	25	27	27	1404	-0.345555	-0.0143955	0.729678	0.0226179	0.228789	8.56804e-12	25	27	27	3529
ENSG00000169621.9	APLF	2	68694716	68807294	112578	locus247	0.216215	0.00233936	0.82882	0.0345347	0.0952528	3.15214e-05	94	98	98	4084	0.345136	0.00826644	0.729992	0.0345347	0.0952528	3.15214e-05	94	98	98	3530
ENSG00000152669.8	CCNO	5	54526980	54529545	2565	locus710	-1.3933	-0.0106522	0.163529	0.0559486	0.420715	8.87722e-24	56	58	58	1569	-0.34513	-0.0101788	0.729997	0.0559486	0.420715	8.87722e-24	56	58	58	3531
ENSG00000134548.9	SPX	12	21679229	21685881	6652	locus1546	0.470193	0.00676836	0.638217	0.0122522	0.0697075	0.000414374	36	36	36	3425	0.344442	0.0220552	0.730514	0.0122522	0.0697075	0.000414374	36	36	36	3532
ENSG00000164483.16	SAMD3	6	130465446	130537030	71584	locus911	-0.409617	-0.0029449	0.682087	0.0467092	0.0233961	0.0458444	54	58	58	3577	0.344392	0.00869281	0.730551	0.0464412	0.0233961	0.0458444	53	58	58	3533
ENSG00000173905.8	GOLIM4	3	167726479	167813712	87233	locus493	-0.282793	-0.00830169	0.777336	0.00253127	0.0502735	0.00276476	32	33	33	3913	-0.344317	-0.0359919	0.730608	0.00253127	0.0502735	0.00276476	32	33	33	3534
ENSG00000231887.6	PRH1	12	11033563	11324210	290647	locus1538	-0.124682	-0.000770431	0.900775	0.114471	0.393967	1.80681e-22	39	42	42	4299	0.343327	0.00624015	0.731353	0.114471	0.393967	1.80681e-22	39	42	42	3535
ENSG00000116128.10	BCL9	1	147013270	147098015	84745	locus102	0.876501	0.00839535	0.380758	0.0247206	0.0615753	0.0008304	53	60	60	2518	-0.343212	-0.0111171	0.731439	0.0247206	0.0615753	0.0008304	53	60	60	3536
ENSG00000115020.16	PIKFYVE	2	209130978	209223470	92492	locus338	0.979624	0.0261457	0.327272	0.00353071	0.0289351	0.0259545	39	39	39	2320	-0.34314	-0.0184511	0.731493	0.00353071	0.0289351	0.0259545	39	39	39	3537
ENSG00000112294.12	ALDH5A1	6	24495196	24537435	42239	locus827	-0.0511846	-0.00167401	0.959178	0.00605477	0.0917164	4.38954e-05	28	30	30	4489	0.342855	0.0261541	0.731707	0.00605477	0.0917164	4.38954e-05	28	30	30	3538
ENSG00000167461.11	RAB8A	19	16222698	16245044	22346	locus2147	-0.493271	-0.0101671	0.621821	0.00679359	0.0678444	0.000467686	16	16	16	3374	-0.342576	-0.024348	0.731917	0.00679359	0.0678444	0.000467686	16	16	16	3539
ENSG00000173262.11	SLC2A14	12	7965109	8043792	78683	locus1536	-0.102475	-0.000763531	0.918379	0.0729221	0.167778	1.5634e-08	29	32	32	4366	0.342377	0.0100545	0.732067	0.0729221	0.167778	1.5634e-08	29	32	32	3540
ENSG00000196172.9	ZNF681	19	23921996	23941693	19697	locus2156	-0.568144	-0.0058914	0.569937	0.0674249	0.0971224	1.57812e-05	65	68	68	3201	0.342218	0.0106434	0.732187	0.0671159	0.0971224	1.57812e-05	64	68	68	3541
ENSG00000174695.9	TMEM167A	5	82348664	82373213	24549	locus729	2.07553	0.0410838	0.0379372	0.00818471	0.193745	1.00078e-09	15	17	17	751	0.342217	0.0236039	0.732187	0.00818471	0.193745	1.00078e-09	15	17	17	3542
ENSG00000144674.16	GOLGA4	3	37284761	37408370	123609	locus404	-0.449029	-0.00787015	0.653411	0.0049917	0.0289596	0.0200725	20	23	23	3479	-0.342147	-0.0312066	0.73224	0.0049917	0.0289596	0.0200725	20	23	23	3543
ENSG00000122674.11	CCZ1	7	5938363	5966181	27818	locus948	-1.6098	-0.00643391	0.107442	0.192236	0.422025	1.19525e-24	31	35	35	1249	-0.34212	-0.00497229	0.732261	0.192236	0.422025	1.19525e-24	31	35	35	3544
ENSG00000175221.14	MED16	19	867962	893187	25225	locus2131	0.169791	0.00473662	0.865175	0.00417231	0.0795214	0.000120496	10	11	11	4191	-0.342093	-0.0338141	0.732281	0.00417231	0.0795214	0.000120496	10	11	11	3545
ENSG00000167523.13	SPATA33	16	89724475	89737680	13205	locus1972	2.12079	0.0217977	0.0339394	0.0289063	0.231487	5.54436e-12	27	28	28	714	-0.341143	-0.0101466	0.732996	0.0289063	0.231487	5.54436e-12	27	28	28	3546
ENSG00000123989.13	CHPF	2	220403675	220408531	4856	locus347	0.109241	0.00258358	0.913011	0.0129828	0.105712	8.67769e-06	49	52	52	4350	0.340817	0.0152256	0.733241	0.0129234	0.105712	8.67769e-06	46	52	52	3547
ENSG00000232653.8	GOLGA8N	15	32885656	32899511	13855	locus1811	-1.49822	-0.00916598	0.134075	0.0771608	0.200449	4.06754e-10	40	41	41	1409	0.340601	0.00738353	0.733404	0.0771608	0.200449	4.06754e-10	40	41	41	3548
ENSG00000187546.13	AGMO	7	15239941	15601640	361699	locus958	0.524968	0.00442058	0.599606	0.0334935	0.0432869	0.0060694	44	47	47	3299	0.339993	0.0133011	0.733862	0.0334935	0.0432869	0.0060694	44	47	47	3549
ENSG00000129151.8	BBOX1	11	27062361	27149356	86995	locus1443	0.225445	0.00657531	0.821633	0.00214043	0.0439417	0.00585831	33	33	33	4061	0.339698	0.0405313	0.734084	0.00214043	0.0439417	0.00585831	33	33	33	3550
ENSG00000241399.6	CD302	2	160625138	160654766	29628	locus305	-0.086881	-0.00109291	0.930766	0.00761653	0.0235301	0.0397749	44	46	46	4406	0.339296	0.0292377	0.734387	0.00761653	0.0235301	0.0397749	44	46	46	3551
ENSG00000127472.10	PLA2G5	1	20396686	20418404	21718	locus21	0.130735	0.00204379	0.895985	0.0128298	0.1835	1.94397e-09	13	14	14	4285	0.338869	0.0179077	0.734708	0.0128298	0.1835	1.94397e-09	13	14	14	3552
ENSG00000154099.17	DNAAF1	16	84178912	84211524	32612	locus1963	0.913813	0.0379991	0.360815	0.00199539	0.0530264	0.00181875	7	8	8	2446	0.338853	0.0501533	0.734721	0.00199539	0.0530264	0.00181875	7	8	8	3553
ENSG00000114770.16	ABCC5	3	183637723	183735672	97949	locus504	-0.287124	-0.00735788	0.774018	0.00498093	0.170335	1.42077e-08	10	11	11	3898	0.338657	0.029849	0.734868	0.00498093	0.170335	1.42077e-08	10	11	11	3554
ENSG00000103150.5	MLYCD	16	83932719	83960636	27917	locus1962	-0.57449	-0.00932148	0.565636	0.0078508	0.0380281	0.00989038	22	23	23	3177	0.338242	0.0244133	0.735181	0.0078508	0.0380281	0.00989038	22	23	23	3555
ENSG00000165502.6	RPL36AL	14	50085247	50087344	2097	locus1749	-1.44648	-0.00939371	0.148042	0.0609092	0.377739	9.03983e-21	36	42	42	1483	-0.33786	-0.00798607	0.735469	0.0609092	0.377739	9.03983e-21	36	42	42	3556
ENSG00000105088.8	OLFM2	19	9964393	10024477	60084	locus2142	-1.52096	-0.0350873	0.128271	0.0064157	0.0470946	0.00414745	50	54	54	1376	0.337604	0.0364361	0.735662	0.00566699	0.0470946	0.00414745	49	54	54	3557
ENSG00000167578.17	RAB4B	19	41284151	41302847	18696	locus2170	1.47576	0.0769852	0.140007	0.000983526	0.0295597	0.0229416	8	8	8	1438	0.337577	0.0650172	0.735682	0.000983526	0.0295597	0.0229416	8	8	8	3558
ENSG00000198837.9	DENND4B	1	153901976	153919194	17218	locus106	-0.276823	-0.0122272	0.781916	0.00115172	0.0844391	9.9904e-05	24	27	27	3924	0.337264	0.060394	0.735918	0.00115172	0.0844391	9.9904e-05	24	27	27	3559
ENSG00000106263.17	EIF3B	7	2393720	2420377	26657	locus943	-0.533274	-0.00968527	0.593844	0.00767733	0.0304627	0.0169687	24	25	25	3274	0.336951	0.0254166	0.736154	0.00767733	0.0304627	0.0169687	24	25	25	3560
ENSG00000145113.21	MUC4	3	195473637	195538844	65207	locus517	0.640325	0.00389368	0.521961	0.068892	0.195341	6.11616e-10	36	41	41	3034	0.336787	0.00806881	0.736277	0.068892	0.195341	6.11616e-10	36	41	41	3561
ENSG00000196208.13	GREB1	2	11674170	11782914	108744	locus200	-0.172608	-0.000864826	0.862959	0.0143897	0.0775115	0.000128921	4	5	5	4184	0.336137	0.016825	0.736767	0.0143897	0.0775115	0.000128921	4	5	5	3562
ENSG00000173064.12	HECTD4	12	112597998	112820235	222237	locus1616	-0.791176	-0.0360201	0.428841	0.00134002	0.0609221	0.00108863	16	17	17	2704	-0.335632	-0.0608063	0.737149	0.00134002	0.0609221	0.00108863	16	17	17	3563
ENSG00000105669.13	COPE	19	19010322	19030196	19874	locus2150	0.82981	0.021989	0.406646	0.00431419	0.0968268	2.6232e-05	9	9	9	2628	0.335138	0.0305519	0.737521	0.00431419	0.0968268	2.6232e-05	9	9	9	3564
ENSG00000231133.6	HAR1B	20	61726844	61733671	6827	locus2264	-0.641704	-0.0026117	0.521065	0.153505	0.162364	3.4163e-08	103	111	111	3030	0.334322	0.00585184	0.738137	0.153505	0.162364	3.4163e-08	103	111	111	3565
ENSG00000083807.9	SLC27A5	19	59009699	59023432	13733	locus2196	-0.367842	-0.0047087	0.712991	0.0563924	0.147099	1.48086e-07	92	98	98	3708	0.334085	0.00877742	0.738316	0.0563924	0.147099	1.48086e-07	92	98	98	3566
ENSG00000131941.7	RHPN2	19	33469497	33555794	86297	locus2163	1.86011	0.0683784	0.0628696	0.00213896	0.157923	4.63937e-08	10	12	12	968	-0.333914	-0.0443911	0.738445	0.00213896	0.157923	4.63937e-08	10	12	12	3567
ENSG00000116489.12	CAPZA1	1	113162453	113214236	51783	locus95	0.136916	0.00582987	0.891097	0.0016862	0.0427786	0.00676961	9	9	9	4265	0.333824	0.0491967	0.738512	0.0016862	0.0427786	0.00676961	9	9	9	3568
ENSG00000153774.8	CFDP1	16	75327607	75467401	139794	locus1950	-0.115322	-0.00367361	0.90819	0.00529825	0.0884445	5.34156e-05	20	24	24	4334	0.333605	0.0278787	0.738678	0.00529825	0.0884445	5.34156e-05	20	24	24	3569
ENSG00000008283.15	CYB561	17	61509664	61523667	14003	locus2031	-1.3159	-0.00705927	0.188209	0.103745	0.653167	3.38501e-50	36	39	39	1693	0.331661	0.00818169	0.740146	0.0624565	0.653167	3.38501e-50	30	39	39	3570
ENSG00000126934.13	MAP2K2	19	4090319	4124119	33800	locus2135	1.56372	0.0727255	0.117884	0.00178133	0.034054	0.0149997	21	23	23	1317	-0.330798	-0.070109	0.740797	0.00177835	0.034054	0.0149997	20	23	23	3571
ENSG00000172380.5	GNG12	1	68167157	68299150	131993	locus59	1.04658	0.0321071	0.295292	0.00378529	0.083977	8.32783e-05	36	38	38	2175	0.330475	0.0253818	0.741041	0.00378529	0.083977	8.32783e-05	36	38	38	3572
ENSG00000143110.11	C1orf162	1	112016605	112021134	4529	locus94	-0.409651	-0.0174243	0.682062	0.00157071	0.0228001	0.0445407	8	8	8	3576	-0.330348	-0.0514905	0.741137	0.00157071	0.0228001	0.0445407	8	8	8	3573
ENSG00000253521.1	HPYR1	8	133572744	133573726	982	locus1177	2.34143	0.0404513	0.01921	0.0104189	0.0348681	0.0139556	26	26	26	575	-0.330181	-0.0233698	0.741263	0.0104189	0.0348681	0.0139556	26	26	26	3574
ENSG00000104442.9	ARMC1	8	66514690	66546452	31762	locus1123	-4.30742	-0.0574142	1.65171e-05	0.0164829	0.192169	2.44789e-10	16	17	17	87	-0.328827	-0.0160752	0.742286	0.0164829	0.192169	2.44789e-10	16	17	17	3575
ENSG00000177666.16	PNPLA2	11	818913	825571	6658	locus1419	2.26504	0.0244771	0.0235102	0.0288486	0.309691	3.46197e-16	19	19	19	624	0.327987	0.0142829	0.742922	0.0216002	0.309691	3.46197e-16	18	19	19	3576
ENSG00000088832.16	FKBP1A	20	1349620	1373816	24196	locus2199	-0.620889	-0.0327863	0.534672	0.00129426	0.0726172	0.000332514	17	18	18	3078	0.327808	0.0670005	0.743057	0.00129426	0.0726172	0.000332514	17	18	18	3577
ENSG00000104883.7	PEX11G	19	7541760	7554286	12526	locus2140	0.469095	0.00960473	0.639002	0.00888463	0.0753002	0.000128817	8	8	8	3428	-0.327184	-0.0202311	0.743529	0.00888463	0.0753002	0.000128817	8	8	8	3578
ENSG00000083123.14	BCKDHB	6	80816326	81055987	239661	locus881	0.113918	0.00362645	0.909302	0.00684412	0.0360906	0.0113153	32	33	33	4337	0.326988	0.0221224	0.743677	0.00684412	0.0360906	0.0113153	32	33	33	3579
ENSG00000084207.15	GSTP1	11	67351282	67354124	2842	locus1469	-0.29977	-0.00328365	0.764352	0.0151972	0.283094	8.35276e-15	21	24	24	3869	-0.326903	-0.0181633	0.743742	0.0151972	0.283094	8.35276e-15	21	24	24	3580
ENSG00000124212.5	PTGIS	20	48120410	48184674	64264	locus2246	-1.40367	-0.0251354	0.160418	0.00855403	0.0254158	0.0371966	22	23	23	1552	0.326711	0.0184703	0.743886	0.0084055	0.0254158	0.0371966	21	23	23	3581
ENSG00000197375.12	SLC22A5	5	131705400	131731306	25906	locus765	-1.25152	-0.0212591	0.210746	0.0076609	0.0280819	0.028529	41	41	41	1814	0.326599	0.0247894	0.743971	0.0076609	0.0280819	0.028529	41	41	41	3582
ENSG00000169740.13	ZNF32	10	44139309	44144329	5020	locus1339	1.53505	0.0177619	0.124772	0.0252367	0.0482317	0.00344855	38	41	41	1361	-0.326322	-0.0163995	0.744181	0.0252367	0.0482317	0.00344855	38	41	41	3583
ENSG00000166575.16	TMEM135	11	86748975	87039866	290891	locus1484	-0.140745	-0.0044221	0.888072	0.00402943	0.0394334	0.00892501	4	4	4	4258	-0.326023	-0.0320194	0.744407	0.00402943	0.0394334	0.00892501	4	4	4	3584
ENSG00000067836.12	ROGDI	16	4846962	4852951	5989	locus1897	-2.38131	-0.0617545	0.0172514	0.0045295	0.0667513	0.000547691	45	49	49	550	0.325767	0.0279944	0.7446	0.00438958	0.0667513	0.000547691	44	49	49	3585
ENSG00000164039.14	BDH2	4	103998748	104020991	22243	locus602	-1.01678	-0.0229376	0.30926	0.00745204	0.0924705	4.41868e-05	26	27	27	2234	0.324761	0.0273902	0.745362	0.00745204	0.0924705	4.41868e-05	26	27	27	3586
ENSG00000130529.15	TRPM4	19	49661048	49715093	54045	locus2180	0.571124	0.0121277	0.567916	0.00615599	0.0828321	0.000102955	13	16	16	3187	-0.324398	-0.0221336	0.745636	0.00615599	0.0828321	0.000102955	13	16	16	3587
ENSG00000119227.7	PIGZ	3	196673226	196695704	22478	locus519	1.45625	0.0122609	0.145323	0.0467938	0.489175	5.75935e-29	38	42	42	1464	-0.324309	-0.0101339	0.745704	0.0467694	0.489175	5.75935e-29	37	42	42	3588
ENSG00000005471.15	ABCB4	7	87031011	87104996	73985	locus1012	-0.444707	-0.00302668	0.656531	0.0558722	0.158456	2.62461e-08	42	42	42	3491	0.32329	0.0110443	0.746476	0.0558722	0.158456	2.62461e-08	42	42	42	3589
ENSG00000099977.13	DDT	22	24313559	24322019	8460	locus2316	-2.39341	-0.026577	0.0166924	0.0242453	0.250168	8.88921e-13	33	36	36	543	-0.323065	-0.0126925	0.746646	0.0242453	0.250168	8.88921e-13	33	36	36	3590
ENSG00000147677.10	EIF3H	8	117654369	117768062	113693	locus1161	-1.4041	-0.0229869	0.16029	0.00865984	0.0594042	0.000995428	40	41	41	1550	0.32294	0.0188994	0.74674	0.00865984	0.0594042	0.000995428	40	41	41	3591
ENSG00000158545.15	ZC3H18	16	88636810	88698372	61562	locus1970	0.757681	0.0236789	0.448642	0.00397972	0.033836	0.0149702	9	10	10	2777	-0.322898	-0.0256328	0.746773	0.00397972	0.033836	0.0149702	9	10	10	3592
ENSG00000099377.13	HSD3B7	16	30996527	31000468	3941	locus1928	-0.136061	-0.000407518	0.891773	0.0101949	0.0725983	0.000325248	51	52	52	4269	-0.322635	-0.0213749	0.746972	0.0101949	0.0725983	0.000325248	51	52	52	3593
ENSG00000150594.6	ADRA2A	10	112836786	112840662	3876	locus1396	0.0330626	0.00101011	0.973625	0.00284553	0.0384743	0.0102313	19	19	19	4530	0.322537	0.0377641	0.747046	0.00284553	0.0384743	0.0102313	19	19	19	3594
ENSG00000167202.11	TBC1D2B	15	78287326	78370053	82727	locus1859	1.05184	0.051109	0.292874	0.00141847	0.0531358	0.00181114	2	2	2	2169	0.322155	0.0552985	0.747335	0.00141847	0.0531358	0.00181114	2	2	2	3595
ENSG00000141560.14	FN3KRP	17	80674581	80685889	11308	locus2052	-2.08203	-0.0101783	0.0373396	0.129773	0.445428	5.65911e-26	47	53	53	742	-0.322126	-0.00473339	0.747358	0.130177	0.445428	5.65911e-26	46	53	53	3596
ENSG00000117724.12	CENPF	1	214776537	214837914	61377	locus156	1.38091	0.015512	0.167308	0.0258877	0.0261063	0.0323581	83	85	85	1587	-0.322006	-0.0144303	0.747448	0.0258877	0.0261063	0.0323581	83	85	85	3597
ENSG00000014164.6	ZC3H3	8	144519828	144623617	103789	locus1186	-1.98975	-0.0295034	0.0466182	0.0149862	0.118672	2.85323e-06	46	52	52	831	0.321953	0.0162058	0.747488	0.0149862	0.118672	2.85323e-06	46	52	52	3598
ENSG00000111321.10	LTBR	12	6484325	6500732	16407	locus1534	-1.62364	-0.0261749	0.104453	0.0135255	0.259745	3.07549e-13	20	20	20	1234	0.321678	0.0166057	0.747697	0.0135255	0.259745	3.07549e-13	20	20	20	3599
ENSG00000123545.5	NDUFAF4	6	97337190	97345767	8577	locus891	-0.860215	-0.00977144	0.389671	0.0230938	0.266961	4.57715e-14	45	49	49	2552	0.321643	0.0129834	0.747723	0.0230938	0.266961	4.57715e-14	45	49	49	3600
ENSG00000122375.11	OPN4	10	88414303	88426216	11913	locus1378	1.07505	0.00431764	0.282353	0.171593	0.398253	2.71336e-22	61	62	62	2127	0.321118	0.00436621	0.748121	0.171593	0.398253	2.71336e-22	61	62	62	3601
ENSG00000133739.15	LRRCC1	8	86019472	86058314	38842	locus1138	4.12979	0.0645574	3.63087e-05	0.0131173	0.120401	1.79945e-06	28	28	28	98	0.320875	0.0191214	0.748305	0.0131173	0.120401	1.79945e-06	28	28	28	3602
ENSG00000196151.10	WDSUB1	2	160092309	160143214	50905	locus305	-1.30989	-0.00706505	0.190233	0.09833	0.338713	1.87995e-18	29	29	29	1707	-0.320629	-0.0066889	0.748492	0.09833	0.338713	1.87995e-18	29	29	29	3603
ENSG00000172716.16	SLFN11	17	33677326	33700640	23314	locus2008	-0.120426	-0.00243209	0.904146	0.00494768	0.0241434	0.0384255	20	20	20	4320	-0.319981	-0.0281399	0.748983	0.00494768	0.0241434	0.0384255	20	20	20	3604
ENSG00000136144.11	RCBTB1	13	50106081	50159694	53613	locus1666	0.438229	0.00670843	0.66122	0.0116942	0.162558	3.1903e-08	37	38	38	3507	0.318985	0.0198695	0.749738	0.0116942	0.162558	3.1903e-08	37	38	38	3605
ENSG00000100191.5	SLC5A4	22	32614450	32651334	36884	locus2326	-0.305676	-0.00161621	0.759851	0.118856	0.28349	1.17479e-14	95	98	98	3855	-0.318689	-0.00580854	0.749963	0.118856	0.28349	1.17479e-14	95	98	98	3606
ENSG00000113212.6	PCDHB7	5	140552224	140555964	3740	locus770	-0.497192	-0.0109751	0.619053	0.00998168	0.0627477	0.000843048	27	30	30	3368	-0.318501	-0.00980233	0.750105	0.00998168	0.0627477	0.000843048	27	30	30	3607
ENSG00000106153.12	CHCHD2	7	56169254	56174323	5069	locus990	-1.45008	-0.0143949	0.147038	0.0288955	0.310986	1.30375e-16	42	44	44	1476	-0.318364	-0.0113068	0.750209	0.0288955	0.310986	1.30375e-16	42	44	44	3608
ENSG00000162482.4	AKR7A3	1	19609066	19615264	6198	locus20	0.239702	0.00590886	0.810561	0.0149354	0.0592734	0.00106506	47	50	50	4025	0.317613	0.0203016	0.750778	0.0148095	0.0592734	0.00106506	46	50	50	3609
ENSG00000152952.11	PLOD2	3	145787227	145879282	92055	locus478	0.545924	0.0187875	0.585118	0.00250349	0.0365586	0.0111197	43	47	47	3254	0.317091	0.038765	0.751175	0.00250349	0.0365586	0.0111197	43	47	47	3610
ENSG00000124275.14	MTRR	5	7869260	7901226	31966	locus678	2.2317	0.0229257	0.0256348	0.0255826	0.272125	2.46332e-14	19	20	20	646	-0.316127	-0.0160515	0.751906	0.0255826	0.272125	2.46332e-14	19	20	20	3611
ENSG00000188000.3	OR7D2	19	9296269	9299494	3225	locus2142	-1.20866	-0.00982301	0.226794	0.0481012	0.0409	0.00690608	28	31	31	1886	0.316009	0.00921375	0.751996	0.0481012	0.0409	0.00690608	28	31	31	3612
ENSG00000109758.8	HGFAC	4	3443694	3451213	7519	locus522	-2.05935	-0.0180643	0.0394605	0.0400513	0.210126	3.77578e-11	21	21	21	765	-0.315929	-0.00890023	0.752056	0.0400467	0.210126	3.77578e-11	20	21	21	3613
ENSG00000242689.2	CNTF	11	58390137	58393205	3068	locus1464	3.85822	0.0371455	0.000114216	0.0345452	0.0358092	0.0134098	102	102	102	125	-0.315881	-0.0133664	0.752093	0.0345452	0.0358092	0.0134098	102	102	102	3614
ENSG00000132912.12	DCTN4	5	150088001	150138579	50578	locus776	0.821982	0.00717624	0.411087	0.0286834	0.0573781	0.00131109	105	116	116	2641	-0.315752	-0.00850988	0.752191	0.0280333	0.0573781	0.00131109	98	116	116	3615
ENSG00000167785.8	ZNF558	19	8916845	8942980	26135	locus2141	-0.608637	-0.00970251	0.542765	0.0122179	0.0736482	0.000274136	41	42	42	3109	0.315587	0.0227507	0.752316	0.0119056	0.0736482	0.000274136	38	42	42	3616
ENSG00000134324.11	LPIN1	2	11817669	11967533	149864	locus200	-0.694473	-0.00470249	0.487386	0.0614574	0.374373	1.53902e-20	11	11	11	2912	-0.315529	-0.00769175	0.75236	0.0614574	0.374373	1.53902e-20	11	11	11	3617
ENSG00000146477.5	SLC22A3	6	160769409	160873605	104196	locus932	-0.252183	-0.00230803	0.8009	0.0411719	0.271563	1.41829e-14	27	28	28	3986	0.315523	0.010615	0.752364	0.0357391	0.271563	1.41829e-14	25	28	28	3618
ENSG00000198909.7	MAP3K3	17	61699776	61773665	73889	locus2031	3.57581	0.0637782	0.000349143	0.0099211	0.100038	1.79625e-05	11	11	11	168	0.315414	0.0208747	0.752447	0.0099211	0.100038	1.79625e-05	11	11	11	3619
ENSG00000106348.16	IMPDH1	7	128032330	128050036	17706	locus1039	-0.617766	-0.014101	0.53673	0.00524573	0.055492	0.00145174	15	15	15	3088	-0.315194	-0.0306671	0.752615	0.00524573	0.055492	0.00145174	15	15	15	3620
ENSG00000138400.12	MDH1B	2	207602488	207630052	27564	locus336	-2.28275	-0.00982102	0.0224451	0.162826	0.46322	1.90077e-28	36	36	36	612	0.315119	0.00553628	0.752672	0.159025	0.46322	1.90077e-28	35	36	36	3621
ENSG00000176974.19	SHMT1	17	18231173	18266877	35704	locus1996	3.40416	0.0565287	0.000663686	0.0107554	0.184881	1.62398e-09	16	22	22	192	-0.314608	-0.0291143	0.753059	0.0107554	0.184881	1.62398e-09	16	22	22	3622
ENSG00000281404.1	LINC01176	7	30430500	30443670	13170	locus970	-0.926872	-0.0106743	0.353993	0.0262513	0.106111	6.86512e-06	4	4	4	2423	-0.314152	-0.0123827	0.753405	0.0262513	0.106111	6.86512e-06	4	4	4	3623
ENSG00000186222.4	BLOC1S4	4	6717900	6719389	1489	locus526	-0.623507	-0.0244605	0.532951	0.00198138	0.0494893	0.00300346	2	3	3	3074	0.313793	0.0444249	0.753678	0.00198138	0.0494893	0.00300346	2	3	3	3624
ENSG00000215114.8	UBXN2B	8	59323919	59364060	40141	locus1118	-0.224987	-0.0161426	0.82199	0.000571526	0.0608679	0.00111023	4	4	4	4063	0.313757	0.0802698	0.753706	0.000571526	0.0608679	0.00111023	4	4	4	3625
ENSG00000157800.17	SLC37A3	7	140033551	140098350	64799	locus1047	-1.38003	-0.0246799	0.167578	0.0081454	0.0239036	0.0424567	29	30	30	1590	0.313336	0.0196883	0.754026	0.0081454	0.0239036	0.0424567	29	30	30	3626
ENSG00000108963.17	DPH1	17	1933446	1947192	13746	locus1976	0.655124	0.00728046	0.512388	0.0238955	0.404791	2.7574e-23	18	18	18	2991	-0.31284	-0.0143019	0.754402	0.0238955	0.404791	2.7574e-23	18	18	18	3627
ENSG00000239704.10	CDRT4	17	15339331	15370935	31604	locus1994	0.43509	0.00626133	0.663497	0.0151924	0.174249	4.32325e-09	22	22	22	3519	-0.312825	-0.0150651	0.754414	0.0149315	0.174249	4.32325e-09	21	22	22	3628
ENSG00000143318.12	CASQ1	1	160160364	160171676	11312	locus110	1.43226	0.00684329	0.152069	0.139344	0.473929	2.04787e-29	63	65	65	1508	-0.312817	-0.00604403	0.75442	0.139344	0.473929	2.04787e-29	63	65	65	3629
ENSG00000265203.1	RBP3	10	48381480	48390999	9519	locus1342	-0.41196	-0.0135375	0.680368	0.00285813	0.0229402	0.0464157	10	18	18	3575	0.312324	0.0381048	0.754794	0.00237074	0.0229402	0.0464157	9	18	18	3630
ENSG00000104979.8	C19orf53	19	13885269	13889586	4317	locus2145	0.742108	0.00932953	0.458022	0.015119	0.204267	7.10822e-11	11	12	12	2809	-0.311051	-0.0140018	0.755762	0.015119	0.204267	7.10822e-11	11	12	12	3631
ENSG00000136108.14	CKAP2	13	53029494	53050766	21272	locus1667	-0.174858	-0.001188	0.861191	0.0575882	0.367951	9.42668e-20	15	16	16	4178	-0.310662	-0.00818398	0.756058	0.0575882	0.367951	9.42668e-20	15	16	16	3632
ENSG00000066654.13	THUMPD1	16	20744985	20753140	8155	locus1919	0.22607	0.00595898	0.821147	0.00546205	0.0508278	0.00191066	10	10	10	4057	0.309944	0.0283026	0.756603	0.00546205	0.0508278	0.00191066	10	10	10	3633
ENSG00000151640.12	DPYSL4	10	134000451	134019263	18812	locus1416	-1.07372	-0.0144216	0.282946	0.018308	0.221037	1.61874e-11	24	25	25	2129	0.309158	0.0144525	0.757201	0.018308	0.221037	1.61874e-11	24	25	25	3634
ENSG00000103852.12	TTC23	15	99676527	99791430	114903	locus1886	-0.839073	-0.0134532	0.401428	0.0109628	0.175708	5.48377e-09	11	11	11	2601	0.308252	0.0179049	0.757891	0.00935922	0.175708	5.48377e-09	10	11	11	3635
ENSG00000152137.6	HSPB8	12	119616735	119632551	15816	locus1624	-0.679066	-0.0223335	0.497096	0.00260125	0.118277	2.68719e-06	12	12	12	2944	-0.30821	-0.0342568	0.757923	0.00260125	0.118277	2.68719e-06	12	12	12	3636
ENSG00000188554.13	NBR1	17	41322425	41363707	41282	locus2014	1.21351	0.0529981	0.224935	0.00150816	0.0938401	3.30739e-05	16	16	16	1881	0.308177	0.0298737	0.757948	0.00149746	0.0938401	3.30739e-05	15	16	16	3637
ENSG00000204291.10	COL15A1	9	101706188	101833069	126881	locus1264	-0.456611	-0.0152551	0.647951	0.00336825	0.0229617	0.0390747	6	6	6	3458	0.307055	0.0405972	0.758802	0.00336825	0.0229617	0.0390747	6	6	6	3638
ENSG00000196378.11	ZNF34	8	145997608	146012730	15122	locus1186	1.47161	0.01494	0.141126	0.0299315	0.153749	7.08618e-08	23	26	26	1444	0.306778	0.0111175	0.759012	0.0299315	0.153749	7.08618e-08	23	26	26	3639
ENSG00000172466.15	ZNF24	18	32912190	32924384	12194	locus2084	0.467529	0.0247693	0.640122	0.0012555	0.0278651	0.0261116	17	18	18	3432	0.306706	0.0446914	0.759067	0.0012555	0.0278651	0.0261116	17	18	18	3640
ENSG00000161798.6	AQP5	12	50355654	50359465	3811	locus1570	0.255097	0.00194942	0.798649	0.0620987	0.181377	1.48689e-09	40	45	45	3979	0.306481	0.00975955	0.759238	0.0583641	0.181377	1.48689e-09	39	45	45	3641
ENSG00000159674.11	SPON2	4	1160720	1202750	42030	locus521	1.24346	0.00979863	0.213697	0.0434658	0.18216	1.0875e-09	32	33	33	1830	0.306424	0.00699399	0.759282	0.0366261	0.18216	1.0875e-09	31	33	33	3642
ENSG00000204740.10	MALRD1	10	19337729	20023407	685678	locus1321	-0.793471	-0.00788666	0.427504	0.0295809	0.0598393	0.000671123	25	26	26	2700	-0.306204	-0.0111863	0.759449	0.0295809	0.0598393	0.000671123	25	26	26	3643
ENSG00000160190.13	SLC37A1	21	43919731	44001532	81801	locus2301	0.540651	0.0130316	0.588748	0.00513244	0.03325	0.0156306	25	26	26	3262	-0.305573	-0.024766	0.75993	0.00513244	0.03325	0.0156306	25	26	26	3644
ENSG00000122507.20	BBS9	7	33169151	33675379	506228	locus972	-0.565127	-0.0220618	0.571987	0.00188101	0.131644	6.08426e-07	1	2	2	3210	-0.305557	-0.0426448	0.759942	0.00188101	0.131644	6.08426e-07	1	2	2	3645
ENSG00000155252.13	PI4K2A	10	99400442	99436189	35747	locus1387	-1.17787	-0.021893	0.238848	0.00927197	0.163778	9.7249e-09	58	62	62	1930	-0.305386	-0.0208832	0.760072	0.00927197	0.163778	9.7249e-09	58	62	62	3646
ENSG00000255198.4	SNHG9	16	2014996	2015505	509	locus1894	1.08405	0.0436206	0.278342	0.00189728	0.169474	8.59172e-09	4	7	7	2114	-0.304675	-0.0440206	0.760614	0.00189728	0.169474	8.59172e-09	4	7	7	3647
ENSG00000198754.5	OXCT2	1	40235194	40237020	1826	locus37	0.82782	0.00598496	0.407773	0.0339441	0.050817	0.00277915	67	71	71	2631	-0.304287	-0.000524758	0.760909	0.0339441	0.050817	0.00277915	67	71	71	3648
ENSG00000082175.14	PGR	11	100900354	101000544	100190	locus1497	-0.0416754	-0.000656429	0.966757	0.00287737	0.0472732	0.00329224	19	20	20	4517	-0.304263	-0.0351944	0.760928	0.00287737	0.0472732	0.00329224	19	20	20	3649
ENSG00000119820.10	YIPF4	2	32502972	32541663	38691	locus216	2.80971	0.0587769	0.00495862	0.00677567	0.0751921	0.000227762	30	30	30	361	-0.304073	-0.0206365	0.761072	0.00677567	0.0751921	0.000227762	30	30	30	3650
ENSG00000163870.14	TPRA1	3	127290074	127317074	27000	locus466	1.53946	0.037837	0.123692	0.00542454	0.143967	2.10133e-07	31	34	34	1353	-0.304024	-0.0289437	0.761109	0.00542454	0.143967	2.10133e-07	31	34	34	3651
ENSG00000113272.13	THG1L	5	157158427	157168457	10030	locus784	-0.545092	-0.00533602	0.58569	0.0370362	0.139546	1.3831e-07	8	8	8	3255	-0.303937	-0.00796374	0.761176	0.0370362	0.139546	1.3831e-07	8	8	8	3652
ENSG00000126464.13	PRR12	19	50094438	50129696	35258	locus2181	3.27786	0.0692468	0.00104598	0.00753296	0.141447	3.16746e-07	16	17	17	221	-0.303806	-0.0231215	0.761275	0.00753296	0.141447	3.16746e-07	16	17	17	3653
ENSG00000101542.9	CDH20	18	59000662	59223010	222348	locus2109	3.15002	0.20456	0.0016326	0.000705133	0.0368532	0.0112829	4	4	4	240	0.303805	0.0721461	0.761277	0.000705133	0.0368532	0.0112829	4	4	4	3654
ENSG00000157322.17	CLEC18A	16	69984607	69997889	13282	locus1946	1.39126	0.00470951	0.164146	0.270838	0.423392	1.15282e-24	60	64	64	1571	0.30379	0.00371816	0.761288	0.273523	0.423392	1.15282e-24	58	64	64	3655
ENSG00000090971.4	NAT14	19	55996554	55998933	2379	locus2192	-0.36734	-0.00469775	0.713366	0.0106181	0.0625382	0.00091668	66	70	70	3709	0.303781	0.0225494	0.761295	0.0105836	0.0625382	0.00091668	64	70	70	3656
ENSG00000099910.16	KLHL22	22	20795805	20850082	54277	locus2312	1.40348	0.0192457	0.160475	0.0212141	0.14201	2.58732e-07	68	75	75	1553	-0.30348	-0.0281358	0.761524	0.0212141	0.14201	2.58732e-07	68	75	75	3657
ENSG00000105650.21	PDE4C	19	18318770	18359010	40240	locus2149	3.08498	0.0315258	0.00203564	0.0293285	0.0625655	0.000880229	50	52	52	266	-0.303343	-0.0103679	0.761628	0.0293285	0.0625655	0.000880229	50	52	52	3658
ENSG00000103549.21	RNF40	16	30772932	30787628	14696	locus1928	-0.901884	-0.0232119	0.367118	0.0050534	0.109777	8.63784e-06	14	14	14	2471	0.302853	0.025406	0.762002	0.0050534	0.109777	8.63784e-06	14	14	14	3659
ENSG00000128039.10	SRD5A3	4	56212408	56239266	26858	locus562	-0.774301	-0.0113348	0.438753	0.0200563	0.110826	7.59901e-06	24	24	24	2747	0.302515	0.0136865	0.762259	0.0200563	0.110826	7.59901e-06	24	24	24	3660
ENSG00000197467.13	COL13A1	10	71561661	71718900	157239	locus1364	-0.44796	-0.00264422	0.654182	0.0624413	0.130034	5.48147e-07	87	88	88	3482	-0.302511	-0.0072165	0.762263	0.0624413	0.130034	5.48147e-07	87	88	88	3661
ENSG00000124422.11	USP22	17	20902908	20946324	43416	locus1999	-0.194227	-0.00606924	0.845998	0.00295232	0.10353	1.20982e-05	5	5	5	4135	0.302498	0.0334629	0.762273	0.00295232	0.10353	1.20982e-05	5	5	5	3662
ENSG00000093183.13	SEC22C	3	42589460	42642570	53110	locus408	-1.22603	-0.0136782	0.220188	0.0308033	0.169837	6.26974e-09	12	12	12	1861	-0.30249	-0.0105449	0.762279	0.0308033	0.169837	6.26974e-09	12	12	12	3663
ENSG00000272138.1	LINC01607	8	80680376	80715077	34701	locus1135	-0.0715843	-0.000948421	0.942933	0.0439412	0.0612849	0.00102508	27	27	27	4436	0.302362	0.00792134	0.762376	0.0442301	0.0612849	0.00102508	26	27	27	3664
ENSG00000180089.5	TMEM86B	19	55738005	55740131	2126	locus2191	0.142479	0.000819813	0.886702	0.0634529	0.217579	4.10398e-12	49	59	59	4252	-0.301904	-0.00568058	0.762726	0.0634529	0.217579	4.10398e-12	49	59	59	3665
ENSG00000100227.17	POLDIP3	22	42979726	43010968	31242	locus2339	0.598983	0.0136037	0.549184	0.00308141	0.0231667	0.0468776	12	13	13	3127	-0.301239	-0.0251063	0.763232	0.00308141	0.0231667	0.0468776	12	13	13	3666
ENSG00000174428.16	GTF2IRD2B	7	74508380	74565623	57243	locus1003	-0.253573	-0.0107521	0.799826	0.00189248	0.0229176	0.048592	14	16	16	3983	0.301146	0.0501515	0.763304	0.00114649	0.0229176	0.048592	13	16	16	3667
ENSG00000174448.8	STARD6	18	51850861	51884228	33367	locus2101	0.588219	0.00571072	0.556385	0.0326107	0.127729	2.75607e-07	83	86	86	3150	0.300966	0.0101773	0.763441	0.0326081	0.127729	2.75607e-07	82	86	86	3668
ENSG00000205002.3	AARD	8	117950445	117956726	6281	locus1161	0.649336	0.00792513	0.516121	0.0178216	0.155973	5.3172e-08	6	6	6	3010	-0.30092	-0.0112979	0.763475	0.0178216	0.155973	5.3172e-08	6	6	6	3669
ENSG00000121289.17	CEP89	19	33366830	33462864	96034	locus2163	0.497221	0.00619045	0.619033	0.0217222	0.150282	5.93178e-08	32	32	32	3367	0.300887	0.0109473	0.763501	0.0217222	0.150282	5.93178e-08	32	32	32	3670
ENSG00000005981.12	ASB4	7	95115254	95169545	54291	locus1016	-0.614783	-0.0137213	0.538698	0.00638913	0.0294013	0.0243659	11	12	12	3093	0.300659	0.0231917	0.763674	0.00638913	0.0294013	0.0243659	11	12	12	3671
ENSG00000087111.20	PIGS	17	26880404	26898542	18138	locus2002	1.58944	0.0411344	0.111962	0.00399653	0.0323045	0.0144855	14	15	15	1272	0.300612	0.0164414	0.76371	0.00399653	0.0323045	0.0144855	14	15	15	3672
ENSG00000186020.12	ZNF529	19	37034514	37096159	61645	locus2167	0.790098	0.012086	0.42947	0.00950883	0.0720414	0.000238461	14	15	15	2707	-0.300597	-0.0169939	0.763721	0.00950883	0.0720414	0.000238461	14	15	15	3673
ENSG00000157036.12	EXOG	3	38537762	38567796	30034	locus405	-0.304665	-0.00354367	0.760621	0.0251	0.104968	8.85335e-06	45	49	49	3856	0.300558	0.00893511	0.763751	0.0251	0.104968	8.85335e-06	45	49	49	3674
ENSG00000141279.15	NPEPPS	17	45600298	45700642	100344	locus2018	1.21095	0.0363182	0.225916	0.00496353	0.0707596	0.000361128	22	24	24	1882	0.300222	0.0214135	0.764008	0.00479438	0.0707596	0.000361128	21	24	24	3675
ENSG00000065882.15	TBC1D1	4	37892704	38140794	248090	locus552	-2.46482	-0.017044	0.0137082	0.0707203	0.191074	1.27638e-09	71	73	73	506	0.299191	0.00849697	0.764795	0.0707203	0.191074	1.27638e-09	71	73	73	3676
ENSG00000260230.2	FRRS1L	9	111892572	111929529	36957	locus1274	1.47388	0.046708	0.140514	0.00324775	0.0608716	0.000777462	45	45	45	1441	-0.29901	-0.0399383	0.764932	0.00324775	0.0608716	0.000777462	45	45	45	3677
ENSG00000205084.10	TMEM231	16	75570638	75590150	19512	locus1951	-1.42195	-0.0270806	0.155039	0.00771288	0.0407357	0.0078337	14	15	15	1520	-0.298848	-0.0222204	0.765056	0.00771288	0.0407357	0.0078337	14	15	15	3678
ENSG00000102900.12	NUP93	16	56764040	56884198	120158	locus1936	0.263729	0.00579542	0.791989	0.00813129	0.256684	4.52802e-14	17	19	19	3949	-0.298748	-0.0222463	0.765133	0.00813129	0.256684	4.52802e-14	17	19	19	3679
ENSG00000105825.11	TFPI2	7	93514707	93520065	5358	locus1016	-0.367935	-0.00354473	0.712921	0.0226168	0.0471426	0.00391035	34	35	35	3707	-0.298077	-0.0104462	0.765645	0.0226168	0.0471426	0.00391035	34	35	35	3680
ENSG00000241945.7	PWP2	21	45527279	45551063	23784	locus2302	-0.143046	-0.000559426	0.886254	0.196392	0.481871	1.96759e-28	57	59	59	4250	0.298058	0.00324695	0.765659	0.196392	0.481871	1.96759e-28	57	59	59	3681
ENSG00000103249.17	CLCN7	16	1494933	1525085	30152	locus1893	-0.949204	-0.0606574	0.342517	0.000655722	0.0235948	0.0429526	10	12	12	2377	-0.297902	-0.0667944	0.765778	0.000655722	0.0235948	0.0429526	10	12	12	3682
ENSG00000148688.13	RPP30	10	92631730	92668313	36583	locus1382	-0.268688	-0.00517552	0.78817	0.0104615	0.0890175	7.26517e-05	14	14	14	3941	-0.29637	-0.0178018	0.766947	0.0104615	0.0890175	7.26517e-05	14	14	14	3683
ENSG00000257859.1	CASC18	12	106097980	106137841	39861	locus1612	2.34272	0.0311259	0.0191439	0.0164189	0.0734144	0.000221524	10	12	12	572	0.296264	0.0118785	0.767028	0.0164189	0.0734144	0.000221524	10	12	12	3684
ENSG00000204344.14	STK19	6	3318795	3329068	10273	locus810	1.64259	0.0210602	0.100468	0.0162909	0.0416769	0.00728001	74	82	82	1207	0.295585	0.0248426	0.767547	0.0016954	0.0416769	0.00728001	17	82	82	3685
ENSG00000162378.12	ZYG11B	1	53192124	53293008	100884	locus45	0.155731	0.00651174	0.876245	0.00209537	0.191616	1.3675e-09	12	15	15	4226	0.295074	0.0395928	0.767937	0.00209537	0.191616	1.3675e-09	12	15	15	3686
ENSG00000243566.6	UPK3B	7	76139739	76157199	17460	locus1003	-0.776178	-0.00282435	0.437644	0.247858	0.431807	7.47184e-25	37	42	42	2740	-0.293806	-0.00374136	0.768906	0.247858	0.431807	7.47184e-25	37	42	42	3687
ENSG00000083845.8	RPS5	19	58898635	58906171	7536	locus2196	1.37033	0.0427527	0.170585	0.00270316	0.0657066	0.000606608	10	11	11	1608	-0.293799	-0.0340232	0.768911	0.00270316	0.0657066	0.000606608	10	11	11	3688
ENSG00000185475.10	TMEM179B	11	62554873	62557872	2999	locus1467	1.1127	0.032567	0.265839	0.00357161	0.0404547	0.0080764	49	54	54	2041	-0.293523	-0.0325475	0.769122	0.00357161	0.0404547	0.0080764	49	54	54	3689
ENSG00000164754.14	RAD21	8	117858172	117887015	28843	locus1161	-1.30132	-0.0940332	0.193148	0.000475041	0.0484516	0.00344707	12	14	14	1722	0.293023	0.0753173	0.769505	0.000475041	0.0484516	0.00344707	12	14	14	3690
ENSG00000145014.17	TMEM44	3	194308406	194354148	45742	locus515	0.991542	0.0160994	0.321421	0.0108151	0.0905768	4.29072e-05	34	38	38	2288	0.292951	0.015622	0.769559	0.01062	0.0905768	4.29072e-05	33	38	38	3691
ENSG00000156958.14	GALK2	15	49447970	49624078	176108	locus1830	2.29918	0.0366009	0.0214946	0.012247	0.0844486	6.6694e-05	10	10	10	605	0.29181	0.0172621	0.770432	0.012247	0.0844486	6.6694e-05	10	10	10	3692
ENSG00000163291.14	PAQR3	4	79833031	79860592	27561	locus584	-0.321197	-0.0083699	0.748061	0.00466567	0.0838307	9.64684e-05	39	41	41	3810	-0.291787	-0.0334082	0.770449	0.00466567	0.0838307	9.64684e-05	39	41	41	3693
ENSG00000183397.5	C19orf71	19	3539154	3544028	4874	locus2135	-0.777903	-0.0123382	0.436626	0.00936122	0.108915	8.33649e-06	9	13	13	2736	-0.290406	-0.0270337	0.771506	0.00936122	0.108915	8.33649e-06	9	13	13	3694
ENSG00000111816.7	FRK	6	116252311	116382054	129743	locus903	-1.42362	-0.0227522	0.154556	0.0119927	0.0655148	0.000447724	38	38	38	1517	-0.290198	-0.0151727	0.771665	0.0119927	0.0655148	0.000447724	38	38	38	3695
ENSG00000281649.1	EBLN3P	9	37079892	37090398	10506	locus1230	1.95946	0.0809213	0.0500592	0.00175874	0.0269149	0.0300799	28	28	28	863	-0.289837	-0.0586482	0.771941	0.00175874	0.0269149	0.0300799	28	28	28	3696
ENSG00000117000.8	RLF	1	40627058	40706593	79535	locus37	-0.336823	-0.0108289	0.736251	0.00202411	0.0389999	0.00927632	14	14	14	3780	-0.289762	-0.0399995	0.771998	0.00202411	0.0389999	0.00927632	14	14	14	3697
ENSG00000189007.15	ADAT2	6	143743968	143771832	27864	locus919	-1.94988	-0.0211419	0.0511899	0.0260102	0.105804	1.21379e-05	61	70	70	878	-0.289692	-0.0103981	0.772052	0.0260102	0.105804	1.21379e-05	61	70	70	3698
ENSG00000125445.10	MRPS7	17	73257959	73262457	4498	locus2043	-0.878581	-0.0216378	0.379628	0.00523801	0.064143	0.000658748	21	22	22	2512	-0.289176	-0.0256311	0.772447	0.00523416	0.064143	0.000658748	19	22	22	3699
ENSG00000197977.3	ELOVL2	6	10980992	11044538	63546	locus816	-0.227658	-0.0124251	0.819912	0.000952824	0.0810714	0.000123962	11	12	12	4052	0.288898	0.0626292	0.77266	0.00085993	0.0810714	0.000123962	9	12	12	3700
ENSG00000184923.12	NUTM2A	10	88985204	88994733	9529	locus1379	-1.29392	-0.0109231	0.195691	0.0379256	0.397392	5.61898e-22	34	39	39	1737	0.288555	0.00762909	0.772922	0.0379256	0.397392	5.61898e-22	34	39	39	3701
ENSG00000169299.13	PGM2	4	37828307	37864558	36251	locus551	-1.57409	-0.0169183	0.115466	0.0276005	0.232709	7.06324e-12	35	40	40	1300	-0.28849	-0.0099955	0.772971	0.0276005	0.232709	7.06324e-12	35	40	40	3702
ENSG00000146205.13	ANO7	2	242128091	242165390	37299	locus368	-1.90379	-0.011564	0.0569376	0.0748685	0.365029	1.36534e-19	21	22	22	920	-0.288389	-0.00735155	0.773049	0.0748685	0.365029	1.36534e-19	21	22	22	3703
ENSG00000005108.15	THSD7A	7	11409991	11871824	461833	locus955	1.38795	0.0266404	0.165153	0.00779333	0.0419543	0.0066698	51	54	54	1577	-0.288075	-0.0376908	0.77329	0.00779333	0.0419543	0.0066698	51	54	54	3704
ENSG00000147655.10	RSPO2	8	108911543	109095848	184305	locus1156	-1.10043	-0.0213222	0.271146	0.00775789	0.0445777	0.0051908	31	32	32	2076	-0.287786	-0.0267269	0.773511	0.00775789	0.0445777	0.0051908	31	32	32	3705
ENSG00000162600.11	OMA1	1	58946390	59012398	66008	locus51	0.421858	0.00720682	0.673128	0.00740223	0.107438	7.80245e-06	54	57	57	3547	0.287304	0.0187529	0.77388	0.00740223	0.107438	7.80245e-06	54	57	57	3706
ENSG00000161021.11	MAML1	5	179159822	179204283	44461	locus804	1.4491	0.0123116	0.14731	0.0363461	0.0252866	0.0375926	111	118	118	1479	-0.287209	-0.00806756	0.773952	0.0361995	0.0252866	0.0375926	110	118	118	3707
ENSG00000104361.9	NIPAL2	8	99202053	99306463	104410	locus1148	-0.0999832	-0.00205664	0.920358	0.00747515	0.096171	1.67008e-05	13	14	14	4373	-0.287142	-0.0208579	0.774004	0.00747515	0.096171	1.67008e-05	13	14	14	3708
ENSG00000091140.13	DLD	7	107531551	107561643	30092	locus1027	-0.762761	-0.00947185	0.445606	0.0210957	0.227029	1.29279e-11	25	26	26	2768	0.286527	0.0121607	0.774475	0.0210957	0.227029	1.29279e-11	25	26	26	3709
ENSG00000102837.6	OLFM4	13	53602947	53626188	23241	locus1668	1.684	0.0156504	0.0921823	0.0301569	0.0316008	0.0174906	42	43	43	1161	-0.285967	-0.00709969	0.774903	0.0301569	0.0316008	0.0174906	42	43	43	3710
ENSG00000083535.15	PIBF1	13	73356270	73590597	234327	locus1684	-0.119945	-0.000669234	0.904526	0.0210133	0.130941	4.82167e-07	27	28	28	4321	-0.28545	-0.013315	0.775299	0.0210133	0.130941	4.82167e-07	27	28	28	3711
ENSG00000242612.6	DECR2	16	451884	462482	10598	locus1891	0.00719026	0.000263383	0.994263	0.0323133	0.239578	3.94541e-12	11	14	14	4588	-0.285047	-0.0107613	0.775608	0.0323133	0.239578	3.94541e-12	11	14	14	3712
ENSG00000184787.18	UBE2G2	21	46188494	46221735	33241	locus2304	-1.20904	-0.0163192	0.226646	0.0218123	0.184275	1.08718e-09	19	20	20	1885	-0.284906	-0.0125372	0.775716	0.0218123	0.184275	1.08718e-09	19	20	20	3713
ENSG00000100162.14	CENPM	22	42334724	42343168	8444	locus2338	2.43507	0.0455645	0.0148889	0.00763926	0.0440515	0.00527219	6	6	6	522	0.284652	0.0193793	0.77591	0.00763926	0.0440515	0.00527219	6	6	6	3714
ENSG00000197124.11	ZNF682	19	20115226	20150314	35088	locus2151	-0.98682	-0.0109773	0.323731	0.0352149	0.0620911	0.000977442	42	51	51	2302	-0.283893	-0.00942923	0.776492	0.0352149	0.0620911	0.000977442	42	51	51	3715
ENSG00000115946.7	PNO1	2	68384961	68403370	18409	locus247	1.2462	0.0127908	0.21269	0.025979	0.0560986	0.00180949	39	45	45	1823	-0.283807	-0.0109879	0.776558	0.0259368	0.0560986	0.00180949	38	45	45	3716
ENSG00000124587.13	PEX6	6	42931605	42946919	15314	locus853	2.35167	0.0116812	0.0186894	0.115011	0.550147	1.71635e-36	16	17	17	568	0.283493	0.00473832	0.776799	0.115011	0.550147	1.71635e-36	16	17	17	3717
ENSG00000117280.12	RAB29	1	205737113	205744610	7497	locus151	-1.89153	-0.0427231	0.0585537	0.00695097	0.0953983	3.58563e-05	23	23	23	932	0.283209	0.0256936	0.777016	0.00684051	0.0953983	3.58563e-05	22	23	23	3718
ENSG00000115944.14	COX7A2L	2	42562698	42588357	25659	locus226	-0.133048	-0.0012736	0.894155	0.0134357	0.231711	6.99072e-12	35	38	38	4279	0.283146	0.01518	0.777065	0.0094764	0.231711	6.99072e-12	33	38	38	3719
ENSG00000176473.13	WDR25	14	100842752	100996640	153888	locus1790	-0.252803	-0.00374381	0.80042	0.0205625	0.0598945	0.00109735	51	56	56	3985	0.283024	0.013628	0.777159	0.0205625	0.0598945	0.00109735	51	56	56	3720
ENSG00000057468.6	MSH4	1	76262566	76378926	116360	locus64	-0.569432	-0.00420105	0.569063	0.0548371	0.194869	7.041e-10	29	30	30	3195	0.282735	0.00802201	0.77738	0.0500647	0.194869	7.041e-10	28	30	30	3721
ENSG00000203697.11	CAPN8	1	223714978	223853403	138425	locus163	0.115481	0.00152662	0.908064	0.0438055	0.0923467	4.50405e-05	51	53	53	4333	0.281847	0.00890553	0.778061	0.0438055	0.0923467	4.50405e-05	51	53	53	3722
ENSG00000089199.9	CHGB	20	5892155	5905999	13844	locus2206	0.537114	0.0116054	0.591189	0.00258418	0.0245747	0.0327134	23	24	24	3269	0.281468	0.0440509	0.778352	0.00211871	0.0245747	0.0327134	19	24	24	3723
ENSG00000102543.14	CDADC1	13	49822060	49867621	45561	locus1665	1.78192	0.019957	0.0747623	0.0182954	0.148185	1.42223e-07	24	24	24	1045	-0.281306	-0.0118474	0.778476	0.0182954	0.148185	1.42223e-07	24	24	24	3724
ENSG00000212694.8	LINC01089	12	122233172	122240852	7680	locus1626	0.936385	0.0133561	0.349075	0.0175769	0.243877	1.02818e-12	11	11	11	2406	-0.281061	-0.0144885	0.778664	0.0175769	0.243877	1.02818e-12	11	11	11	3725
ENSG00000214381.4	LINC00488	3	108897011	108904108	7097	locus452	-1.17908	-0.0233237	0.238365	0.00771308	0.0581861	0.00117014	34	36	36	1927	0.28046	0.0196183	0.779125	0.00771308	0.0581861	0.00117014	34	36	36	3726
ENSG00000124641.15	MED20	6	41873091	41888877	15786	locus852	0.347433	0.00927814	0.728266	0.00457061	0.0393952	0.00901685	24	25	25	3753	-0.280403	-0.0292091	0.779168	0.00418987	0.0393952	0.00901685	23	25	25	3727
ENSG00000154227.13	CERS3	15	100940599	101084888	144289	locus1888	0.244924	0.0018272	0.806516	0.0549612	0.104345	1.55319e-05	36	36	36	4007	-0.280137	-0.00691546	0.779373	0.0549612	0.104345	1.55319e-05	36	36	36	3728
ENSG00000150873.11	C2orf50	2	11273253	11291443	18190	locus199	-1.89957	-0.0199569	0.0574897	0.0279132	0.049622	0.00225035	64	65	65	922	0.27988	0.0109396	0.77957	0.0279132	0.049622	0.00225035	64	65	65	3729
ENSG00000253641.5	LINCR-0001	8	10332074	10339484	7410	locus1082	-2.18548	-0.0557112	0.0288537	0.00398055	0.0495017	0.00348869	19	20	20	678	-0.279744	-0.0275812	0.779674	0.00398055	0.0495017	0.00348869	19	20	20	3730
ENSG00000196993.8	NPIPB9	16	28763755	28784144	20389	locus1926	8.53531	0.0542508	1.39782e-17	0.081563	0.202817	1.4372e-10	15	16	16	5	0.27969	0.00654309	0.779715	0.081563	0.202817	1.4372e-10	15	16	16	3731
ENSG00000138111.14	MFSD13A	10	104221151	104236802	15651	locus1391	-1.95139	-0.0279193	0.0510104	0.0174454	0.15244	8.06525e-08	22	25	25	874	-0.279327	-0.010266	0.779994	0.0174454	0.15244	8.06525e-08	22	25	25	3732
ENSG00000187105.8	HEATR4	14	73945188	74025651	80463	locus1767	1.63485	0.0633251	0.10208	0.00280238	0.0334934	0.0168343	4	4	4	1215	-0.27918	-0.0339919	0.780107	0.00280238	0.0334934	0.0168343	4	4	4	3733
ENSG00000128218.7	VPREB3	22	24094929	24096612	1683	locus2316	0.12108	0.00120259	0.903627	0.0631479	0.245696	8.3135e-13	20	20	20	4316	-0.279136	-0.00845151	0.78014	0.0631479	0.245696	8.3135e-13	20	20	20	3734
ENSG00000164045.11	CDC25A	3	48198635	48229907	31272	locus410	-3.75503	-0.0364506	0.000173317	0.0322569	0.0895476	3.60733e-05	61	62	62	141	-0.278606	-0.0113247	0.780548	0.0322569	0.0895476	3.60733e-05	61	62	62	3735
ENSG00000214842.5	RAD51AP2	2	17691850	17711681	19831	locus204	1.27287	0.0202372	0.203064	0.0129858	0.0734578	0.000330794	27	27	27	1783	-0.278271	-0.0151473	0.780804	0.0129858	0.0734578	0.000330794	27	27	27	3736
ENSG00000130714.15	POMT1	9	134378304	134399186	20882	locus1295	-0.0614154	-0.000224238	0.951028	0.0094946	0.125177	7.88464e-07	11	11	11	4469	0.27816	0.0132385	0.780889	0.00937507	0.125177	7.88464e-07	7	11	11	3737
ENSG00000049239.12	H6PD	1	9294832	9331394	36562	locus12	-1.40683	-0.0257538	0.159477	0.00750816	0.103137	9.93282e-06	21	21	21	1546	0.278153	0.0179695	0.780895	0.00750816	0.103137	9.93282e-06	21	21	21	3738
ENSG00000182359.14	KBTBD3	11	105921824	105948465	26641	locus1502	-0.508413	-0.00742737	0.611163	0.0124105	0.0947423	3.37024e-05	25	25	25	3340	0.277779	0.0180678	0.781182	0.0122254	0.0947423	3.37024e-05	24	25	25	3739
ENSG00000167291.15	TBC1D16	17	77906141	78009671	103530	locus2050	-0.133066	-0.00230711	0.894141	0.00400995	0.059742	0.00122503	31	36	36	4278	0.277285	0.0229023	0.781561	0.00400995	0.059742	0.00122503	31	36	36	3740
ENSG00000160188.9	RSPH1	21	43892596	43916334	23738	locus2301	3.11161	0.0442099	0.00186071	0.0159903	0.150925	6.96482e-08	19	19	19	254	-0.276572	-0.0139663	0.782109	0.0156462	0.150925	6.96482e-08	18	19	19	3741
ENSG00000168301.12	KCTD6	3	58477822	58488081	10259	locus415	0.0821668	0.00189077	0.934514	0.00290425	0.0355056	0.013719	6	6	6	4416	0.276096	0.0395584	0.782474	0.00290425	0.0355056	0.013719	6	6	6	3742
ENSG00000137731.13	FXYD2	11	117690771	117698804	8033	locus1512	0.497503	0.00325218	0.618834	0.0888445	0.0924128	4.60735e-05	65	67	67	3365	-0.27574	-0.00354497	0.782747	0.0888445	0.0924128	4.60735e-05	65	67	67	3743
ENSG00000088053.11	GP6	19	55525074	55549632	24558	locus2191	-0.74918	-0.0040457	0.453749	0.0935696	0.229002	1.26568e-11	40	43	43	2799	0.275738	0.00573898	0.78275	0.0935696	0.229002	1.26568e-11	40	43	43	3744
ENSG00000150316.11	CWC15	11	94695786	94706776	10990	locus1493	1.16902	0.0136946	0.242397	0.0258313	0.071985	0.000273466	46	47	47	1948	-0.275623	-0.0108432	0.782837	0.0258313	0.071985	0.000273466	46	47	47	3745
ENSG00000174915.11	PTDSS2	11	448267	491400	43133	locus1419	1.11259	0.0231291	0.265886	0.00753814	0.116575	2.49156e-06	19	20	20	2042	0.275285	0.0191592	0.783097	0.00753814	0.116575	2.49156e-06	19	20	20	3746
ENSG00000120910.14	PPP3CC	8	22298482	22398657	100175	locus1095	-1.95339	-0.0254385	0.050773	0.0149827	0.119821	2.00833e-06	26	27	27	872	0.274758	0.0156326	0.783502	0.0149827	0.119821	2.00833e-06	26	27	27	3747
ENSG00000224924.6	LINC00320	21	22114907	22175426	60519	locus2276	-0.192379	-0.00357603	0.847445	0.00782267	0.0362769	0.012741	38	38	38	4144	0.274516	0.0152066	0.783688	0.00782267	0.0362769	0.012741	38	38	38	3748
ENSG00000088992.17	TESC	12	117476727	117537251	60524	locus1621	-1.4074	-0.0270378	0.159309	0.0078701	0.139215	2.62369e-07	10	11	11	1545	-0.274109	-0.0188011	0.784001	0.0078701	0.139215	2.62369e-07	10	11	11	3749
ENSG00000135297.15	MTO1	6	74171459	74218959	47500	locus875	-0.0534577	0.000148164	0.957367	0.056727	0.0862023	6.95329e-05	82	83	83	4485	0.273938	0.00618198	0.784132	0.056727	0.0862023	6.95329e-05	82	83	83	3750
ENSG00000029639.10	TFB1M	6	155551004	155635618	84614	locus927	-4.31943	-0.0482459	1.56434e-05	0.025727	0.0637148	0.000841376	8	9	9	86	-0.273446	-0.0107141	0.784511	0.025727	0.0637148	0.000841376	8	9	9	3751
ENSG00000141294.9	LRRC46	17	45909035	45915084	6049	locus2019	-1.88243	-0.0143942	0.059778	0.0499073	0.124944	1.42019e-07	10	11	11	945	0.273179	0.00727463	0.784715	0.0499073	0.124944	1.42019e-07	10	11	11	3752
ENSG00000106113.18	CRHR2	7	30691558	30739719	48161	locus970	-0.108414	-0.00130456	0.913667	0.00863601	0.0838636	0.000100162	13	14	14	4353	-0.272846	-0.0200575	0.784971	0.00863601	0.0838636	0.000100162	13	14	14	3753
ENSG00000260456.6	C16orf95	16	87336404	87351026	14622	locus1969	-0.987102	-0.0105432	0.323592	0.0330596	0.0509851	0.00216467	54	57	57	2301	0.271697	0.00847174	0.785855	0.0330596	0.0509851	0.00216467	54	57	57	3754
ENSG00000160336.14	ZNF761	19	53935236	53961515	26279	locus2188	0.219039	0.00285986	0.82662	0.0239531	0.0825615	9.39451e-05	65	75	75	4077	-0.271114	-0.0096189	0.786303	0.0239531	0.0825615	9.39451e-05	65	75	75	3755
ENSG00000130669.17	PAK4	19	39616425	39673456	57031	locus2169	-1.70744	-0.0403423	0.08774	0.00524324	0.154848	3.31491e-08	27	31	31	1131	0.270917	0.022831	0.786455	0.00524324	0.154848	3.31491e-08	27	31	31	3756
ENSG00000162817.6	C1orf115	1	220863704	220872495	8791	locus161	0.63542	0.0180597	0.525154	0.00290435	0.0632444	0.000432	21	21	21	3047	0.270238	0.0235868	0.786977	0.00290658	0.0632444	0.000432	20	21	21	3757
ENSG00000189157.13	FAM47E	4	77135192	77204936	69744	locus582	-1.15708	-0.00551231	0.247238	0.154413	0.590983	2.66652e-40	31	31	31	1963	-0.269831	-0.00425588	0.787291	0.154413	0.590983	2.66652e-40	31	31	31	3758
ENSG00000205710.3	C17orf107	17	4802830	4806229	3399	locus1980	0.784574	0.00855772	0.432703	0.0247836	0.198415	5.61365e-11	57	57	57	2721	-0.269327	-0.00876573	0.787678	0.0247836	0.198415	5.61365e-11	57	57	57	3759
ENSG00000154040.20	CABYR	18	21719025	21741564	22539	locus2075	-0.416916	-0.00644011	0.676739	0.0125864	0.157982	3.48213e-08	7	8	8	3561	-0.269119	-0.0146966	0.787838	0.0125864	0.157982	3.48213e-08	7	8	8	3760
ENSG00000119048.7	UBE2B	5	133707259	133727799	20540	locus767	-0.129935	-0.0109432	0.896618	0.000453823	0.0459401	0.00448677	3	3	3	4287	0.268375	0.0875478	0.788411	0.000453823	0.0459401	0.00448677	3	3	3	3761
ENSG00000167965.17	MLST8	16	2255454	2259454	4000	locus1894	-0.649545	-0.00837348	0.515986	0.0171733	0.325838	2.32252e-17	7	9	9	3007	0.268125	0.0120435	0.788603	0.0171733	0.325838	2.32252e-17	7	9	9	3762
ENSG00000185324.21	CDK10	16	89753096	89762762	9666	locus1972	-2.59589	-0.0249662	0.00943449	0.0344722	0.240704	6.71501e-13	24	24	24	443	-0.267817	-0.0140407	0.78884	0.0344722	0.240704	6.71501e-13	24	24	24	3763
ENSG00000101049.14	SGK2	20	42193754	42214273	20519	locus2241	-0.226085	-0.00825192	0.821136	0.00533187	0.13432	7.06561e-07	10	11	11	4056	0.267612	0.0341328	0.788998	0.00533187	0.13432	7.06561e-07	10	11	11	3764
ENSG00000109270.12	LAMTOR3	4	100799494	100815703	16209	locus600	1.07253	0.0112011	0.283481	0.0253498	0.252483	2.84391e-14	82	83	83	2130	-0.267208	-0.0119776	0.789309	0.0253302	0.252483	2.84391e-14	81	83	83	3765
ENSG00000175161.13	CADM2	3	85553765	86123579	569814	locus436	1.05158	0.0411324	0.292994	0.00217697	0.0263379	0.0310075	38	39	39	2170	0.265503	0.0394897	0.790622	0.00217697	0.0263379	0.0310075	38	39	39	3766
ENSG00000171045.14	TSNARE1	8	143293440	143484543	191103	locus1185	-1.35054	-0.0133226	0.176843	0.0325662	0.276754	1.74129e-14	25	27	27	1632	-0.26535	-0.00739143	0.79074	0.0325662	0.276754	1.74129e-14	25	27	27	3767
ENSG00000183569.17	SERHL2	22	42949961	42970388	20427	locus2339	1.38854	0.0108246	0.164974	0.0493677	0.129345	8.38401e-07	35	37	37	1575	-0.265107	-0.00743356	0.790927	0.0493677	0.129345	8.38401e-07	35	37	37	3768
ENSG00000163083.5	INHBB	2	121103711	121109379	5668	locus279	0.846745	0.0179566	0.397137	0.00768417	0.0316639	0.0193865	35	36	36	2584	0.264061	0.0280077	0.791733	0.00768417	0.0316639	0.0193865	35	36	36	3769
ENSG00000125149.11	C16orf70	16	67143843	67182447	38604	locus1945	0.440102	0.0477663	0.659863	0.000303272	0.0523678	0.00236725	1	2	2	3504	-0.263991	-0.10036	0.791787	0.000303272	0.0523678	0.00236725	1	2	2	3770
ENSG00000181896.11	ZNF101	19	19778961	19794315	15354	locus2150	-0.192622	-0.00135571	0.847255	0.0848315	0.223576	1.13817e-11	38	40	40	4143	0.263938	0.00692873	0.791828	0.0848315	0.223576	1.13817e-11	38	40	40	3771
ENSG00000070759.16	TESK2	1	45809554	45956835	147281	locus41	2.53959	0.0252459	0.0110982	0.0238199	0.083064	9.21421e-05	57	60	60	468	0.263687	0.0108891	0.792021	0.0239053	0.083064	9.21421e-05	55	60	60	3772
ENSG00000171105.13	INSR	19	7112275	7294425	182150	locus2139	-1.03915	-0.0104963	0.298736	0.0196602	0.0433738	0.00632889	37	41	41	2192	0.263538	0.0112497	0.792136	0.0196602	0.0433738	0.00632889	37	41	41	3773
ENSG00000022976.15	ZNF839	14	102783842	102808704	24862	locus1792	-0.64499	-0.0151114	0.518934	0.00720913	0.0445611	0.00406407	8	8	8	3020	0.26256	0.0213952	0.792889	0.00720913	0.0445611	0.00406407	8	8	8	3774
ENSG00000198039.11	ZNF273	7	64342890	64391359	48469	locus993	1.53746	0.0444486	0.12418	0.00391213	0.0472307	0.0042219	36	37	37	1358	0.26151	0.0305223	0.793699	0.00391213	0.0472307	0.0042219	36	37	37	3775
ENSG00000188186.10	LAMTOR4	7	99746540	99751826	5286	locus1020	1.27001	0.027229	0.20408	0.0067157	0.0467038	0.00436736	26	26	26	1788	0.261291	0.0111176	0.793868	0.0067157	0.0467038	0.00436736	26	26	26	3776
ENSG00000152223.12	EPG5	18	43427573	43547295	119722	locus2093	0.178305	0.00135759	0.858483	0.0477306	0.386008	3.10997e-21	7	8	8	4170	-0.260741	-0.0070245	0.794292	0.0477306	0.386008	3.10997e-21	7	8	8	3777
ENSG00000205426.10	KRT81	12	52679696	52685318	5622	locus1571	-0.223465	-0.000996324	0.823174	0.173822	0.357647	2.39699e-20	51	51	51	4067	-0.26053	-0.00458547	0.794455	0.173822	0.357647	2.39699e-20	51	51	51	3778
ENSG00000113889.11	KNG1	3	186435147	186462199	27052	locus506	0.464245	0.00396528	0.642472	0.0430463	0.243867	1.06978e-12	26	26	26	3440	-0.260517	-0.00764757	0.794465	0.0430463	0.243867	1.06978e-12	26	26	26	3779
ENSG00000161905.12	ALOX15	17	4534213	4544973	10760	locus1979	0.435109	0.00268894	0.663483	0.0719303	0.325978	3.56078e-17	28	28	28	3518	-0.260467	-0.00619119	0.794504	0.0719303	0.325978	3.56078e-17	28	28	28	3780
ENSG00000131015.4	ULBP2	6	150263149	150270368	7219	locus922	0.406939	0.00349499	0.684053	0.0430426	0.221397	2.04411e-11	50	53	53	3587	-0.260407	-0.00868902	0.79455	0.0430426	0.221397	2.04411e-11	50	53	53	3781
ENSG00000115661.13	STK16	2	220110200	220115059	4859	locus347	-0.29729	-0.0112891	0.766245	0.00205603	0.0529063	0.00214613	6	7	7	3874	0.260133	0.038044	0.794761	0.00205603	0.0529063	0.00214613	6	7	7	3782
ENSG00000116830.11	TTF2	1	117602947	117650075	47128	locus98	1.31795	0.0107418	0.18752	0.0317542	0.20802	1.52968e-10	13	13	13	1688	-0.259455	-0.00736581	0.795284	0.0317542	0.20802	1.52968e-10	13	13	13	3783
ENSG00000143545.8	RAB13	1	153954080	153958815	4735	locus106	0.970441	0.0653946	0.331827	0.000627657	0.0373948	0.0104144	10	10	10	2339	0.258141	0.0639023	0.796298	0.000627657	0.0373948	0.0104144	10	10	10	3784
ENSG00000158714.10	SLAMF8	1	159796662	159807282	10620	locus110	-0.064133	-0.000401416	0.948864	0.087585	0.437595	4.00399e-25	7	8	8	4454	-0.257791	-0.0055285	0.796569	0.087585	0.437595	4.00399e-25	7	8	8	3785
ENSG00000157916.19	RER1	1	2323279	2336875	13596	locus3	1.75773	0.0333301	0.0787929	0.00933754	0.0256559	0.0340793	30	37	37	1072	0.25776	0.00291864	0.796592	0.00933754	0.0256559	0.0340793	30	37	37	3786
ENSG00000164366.3	CCDC127	5	196982	218268	21286	locus668	1.17736	0.0165381	0.239051	0.0171085	0.22706	1.42544e-11	14	17	17	1932	-0.256575	-0.0118319	0.797507	0.0167508	0.22706	1.42544e-11	13	17	17	3787
ENSG00000154548.8	SRSF12	6	89805677	89827790	22113	locus887	0.648949	0.0136994	0.516371	0.00528001	0.0417859	0.00713914	12	12	12	3011	0.256509	0.0248034	0.797558	0.00526777	0.0417859	0.00713914	11	12	12	3788
ENSG00000186976.14	EFCAB6	22	43924657	44208185	283528	locus2341	-1.56418	-0.0279735	0.117774	0.00937294	0.0364744	0.0113578	12	12	12	1315	0.256447	0.0183476	0.797606	0.00937294	0.0364744	0.0113578	12	12	12	3789
ENSG00000133704.9	IPO8	12	30781921	30848803	66882	locus1554	3.02885	0.0313453	0.00245485	0.0299651	0.228113	4.91416e-12	35	37	37	288	0.256411	0.00887305	0.797633	0.0299651	0.228113	4.91416e-12	35	37	37	3790
ENSG00000168813.16	ZNF507	19	32836515	32878573	42058	locus2163	-0.0338178	-0.00174627	0.973022	0.00607548	0.0704781	0.000440308	16	17	17	4528	-0.256405	-0.0174024	0.797638	0.00607548	0.0704781	0.000440308	16	17	17	3791
ENSG00000047346.12	FAM214A	15	52873517	53002012	128495	locus1833	-0.555334	-0.00510758	0.578666	0.0501686	0.205338	1.65347e-10	48	50	50	3236	-0.256336	-0.00511747	0.797691	0.0501686	0.205338	1.65347e-10	48	50	50	3792
ENSG00000198185.11	ZNF334	20	45128268	45142211	13943	locus2243	0.520198	0.00931575	0.602925	0.00785336	0.11578	3.32876e-06	9	9	9	3313	-0.256214	-0.0159123	0.797786	0.00785336	0.11578	3.32876e-06	9	9	9	3793
ENSG00000166140.17	ZFYVE19	15	41099286	41107282	7996	locus1822	-2.23071	-0.085601	0.0257003	0.00207594	0.0348073	0.0132863	4	4	4	648	-0.256197	-0.0355867	0.797798	0.00207594	0.0348073	0.0132863	4	4	4	3794
ENSG00000148296.6	SURF6	9	136195611	136203025	7414	locus1297	-0.203762	-0.00474077	0.83854	0.00575893	0.139381	1.35234e-07	7	10	10	4110	-0.255565	-0.0206558	0.798287	0.00575893	0.139381	1.35234e-07	7	10	10	3795
ENSG00000123643.12	SLC36A1	5	150827163	150871940	44777	locus777	0.0841042	-0.000654497	0.932974	0.0269945	0.0877082	7.19908e-05	197	209	209	4412	0.255229	0.012403	0.798546	0.0266803	0.0877082	7.19908e-05	191	209	209	3796
ENSG00000176978.13	DPP7	9	140004997	140009185	4188	locus1301	1.31418	0.0207299	0.188784	0.0134416	0.183719	2.69142e-09	28	30	30	1695	-0.255058	-0.014977	0.798678	0.0134416	0.183719	2.69142e-09	28	30	30	3797
ENSG00000276070.4	CCL4L2	17	34538464	34540274	1810	locus2009	1.20608	0.00928112	0.227786	0.0497845	0.18485	3.54552e-10	8	11	11	1891	-0.254821	-0.00486107	0.798861	0.0497845	0.18485	3.54552e-10	8	11	11	3798
ENSG00000204970.9	PCDHA1	5	140165724	140391931	226207	locus770	2.95231	0.146484	0.00315409	0.00114865	0.0246873	0.0366859	1	1	1	310	0.254398	0.045031	0.799188	0.00114865	0.0246873	0.0366859	1	1	1	3799
ENSG00000107672.14	NSMCE4A	10	123716605	123734732	18127	locus1404	-0.962916	-0.03473	0.33559	0.00238011	0.0372532	0.0105513	7	7	7	2351	-0.253813	-0.0198101	0.79964	0.00238011	0.0372532	0.0105513	7	7	7	3800
ENSG00000139508.14	SLC46A3	13	29274217	29293150	18933	locus1650	0.798139	0.013565	0.42479	0.0103926	0.126418	8.03998e-07	20	21	21	2692	0.253756	0.0163823	0.799684	0.0103926	0.126418	8.03998e-07	20	21	21	3801
ENSG00000143147.14	GPR161	1	168048779	168106905	58126	locus117	0.993543	0.0130327	0.320445	0.0171839	0.1363	3.30185e-07	14	14	14	2286	0.253499	0.0122114	0.799882	0.0171839	0.1363	3.30185e-07	14	14	14	3802
ENSG00000187715.13	KBTBD12	3	127634074	127706520	72446	locus467	-0.227416	-0.00159393	0.8201	0.0924447	0.216037	4.68373e-11	42	42	42	4053	-0.252426	-0.00426704	0.800712	0.0924447	0.216037	4.68373e-11	42	42	42	3803
ENSG00000171109.18	MFN1	3	179065496	179112724	47228	locus501	-0.358396	-0.00573363	0.720047	0.0118507	0.213269	6.46435e-11	25	26	26	3731	0.252424	0.0137793	0.800714	0.0118507	0.213269	6.46435e-11	25	26	26	3804
ENSG00000101310.14	SEC23B	20	18488125	18542059	53934	locus2221	-0.500517	-0.00411265	0.616711	0.0439988	0.289639	4.77033e-15	34	34	34	3359	0.252199	0.0091227	0.800887	0.0377656	0.289639	4.77033e-15	33	34	34	3805
ENSG00000185532.15	PRKG1	10	53806515	54058110	251595	locus1347	2.4472	0.0352168	0.014397	0.0147244	0.277011	1.39081e-15	12	13	13	517	-0.25218	-0.0129661	0.800902	0.0147244	0.277011	1.39081e-15	12	13	13	3806
ENSG00000026297.15	RNASET2	6	167335600	167370038	34438	locus939	0.138885	0.00299569	0.889541	0.00975695	0.0616891	0.00102448	24	24	24	4263	-0.251986	-0.013429	0.801052	0.00975695	0.0616891	0.00102448	24	24	24	3807
ENSG00000145545.11	SRD5A1	5	6633552	6674496	40944	locus676	0.788536	0.0235987	0.430383	0.00305342	0.0972889	3.1651e-05	16	18	18	2709	-0.251829	-0.0278822	0.801173	0.00305342	0.0972889	3.1651e-05	16	18	18	3808
ENSG00000275835.4	TUBGCP5	15	22833498	22890043	56545	locus1798	1.26307	0.219532	0.206562	0.000162863	0.0254046	0.0320977	6	21	21	1797	0.251484	0.157773	0.80144	0.000162863	0.0254046	0.0320977	6	21	21	3809
ENSG00000181619.11	GPR135	14	59927476	59932098	4622	locus1757	-3.04249	-0.0427378	0.0023463	0.0152211	0.0706725	0.000339974	18	18	18	283	0.251472	0.0123496	0.801449	0.0152211	0.0706725	0.000339974	18	18	18	3810
ENSG00000151148.13	UBE3B	12	109915438	109974507	59069	locus1615	1.71029	0.0284374	0.0872114	0.0102668	0.0484309	0.00297766	33	34	34	1126	-0.25086	-0.0179331	0.801923	0.0102668	0.0484309	0.00297766	33	34	34	3811
ENSG00000112378.11	PERP	6	138409641	138428556	18915	locus916	0.407772	0.0043424	0.683441	0.0240001	0.0924369	4.84938e-05	51	52	52	3584	-0.250824	-0.00945311	0.80195	0.0240001	0.0924369	4.84938e-05	51	52	52	3812
ENSG00000243725.6	TTC4	1	55181494	55208328	26834	locus47	1.10398	0.00874031	0.269603	0.0532412	0.176348	2.98022e-09	92	92	92	2060	0.250235	0.011342	0.802406	0.0532412	0.176348	2.98022e-09	92	92	92	3813
ENSG00000134285.10	FKBP11	12	49315749	49319275	3526	locus1569	2.20136	0.024548	0.0277104	0.022647	0.187097	1.79303e-09	7	8	8	671	0.250097	0.0095045	0.802513	0.022647	0.187097	1.79303e-09	7	8	8	3814
ENSG00000240583.11	AQP1	7	30951467	30965131	13664	locus970	-0.162647	-0.00164993	0.870796	0.0130208	0.0350123	0.0135536	53	56	56	4212	-0.249786	-0.0195358	0.802752	0.0130208	0.0350123	0.0135536	53	56	56	3815
ENSG00000154122.12	ANKH	5	14704908	14871887	166979	locus683	0.821346	0.0227833	0.411449	0.00364002	0.0671798	0.000248421	20	21	21	2645	0.249332	0.0234584	0.803104	0.00364002	0.0671798	0.000248421	20	21	21	3816
ENSG00000264954.1	PRR29-AS1	17	62073430	62077259	3829	locus2032	1.41248	0.015664	0.15781	0.0220558	0.0888335	4.64472e-05	29	33	33	1536	0.249284	0.0100189	0.803141	0.0203614	0.0888335	4.64472e-05	28	33	33	3817
ENSG00000188163.7	FAM166A	9	140138051	140142203	4152	locus1301	-2.01277	-0.0246317	0.0441387	0.0187556	0.083453	0.000124086	10	12	12	805	-0.249105	-0.0122923	0.80328	0.0187556	0.083453	0.000124086	10	12	12	3818
ENSG00000165929.12	TC2N	14	92246089	92333880	87791	locus1783	-0.805499	-0.00406558	0.420532	0.12848	0.396072	1.85878e-22	51	53	53	2673	0.248818	0.00446698	0.803501	0.0953133	0.396072	1.85878e-22	50	53	53	3819
ENSG00000256806.5	C17orf100	17	6555081	6556795	1714	locus1981	1.22054	0.013636	0.222259	0.0196174	0.0909218	3.69044e-05	38	40	40	1872	0.248744	0.013574	0.803559	0.0196174	0.0909218	3.69044e-05	38	40	40	3820
ENSG00000135972.8	MRPS9	2	105654526	105716418	61892	locus269	-0.112054	0.00026612	0.910781	0.00869706	0.109805	5.93257e-06	42	43	43	4341	-0.248507	-0.0253217	0.803742	0.00869706	0.109805	5.93257e-06	42	43	43	3821
ENSG00000103226.17	NOMO3	16	16326384	16388668	62284	locus1916	-0.104987	-0.000692537	0.916386	0.0587314	0.258443	1.22191e-13	32	33	33	4359	0.246961	0.00783276	0.804938	0.0582701	0.258443	1.22191e-13	30	33	33	3822
ENSG00000164251.4	F2RL1	5	76114854	76131140	16286	locus725	-0.452589	-0.00457387	0.650845	0.0299408	0.171468	8.62082e-09	12	13	13	3469	0.246764	0.0109848	0.805091	0.0193425	0.171468	8.62082e-09	10	13	13	3823
ENSG00000140287.10	HDC	15	50534145	50557923	23778	locus1831	-2.45496	-0.027397	0.0140901	0.0256039	0.0860265	7.14735e-05	55	55	55	512	0.246738	0.00979317	0.805111	0.0254167	0.0860265	7.14735e-05	54	55	55	3824
ENSG00000100348.9	TXN2	22	36863092	36877687	14595	locus2332	-0.159293	-0.00112106	0.873438	0.0116714	0.0372614	0.0102907	52	54	54	4219	0.246633	0.0129697	0.805193	0.0116714	0.0372614	0.0102907	52	54	54	3825
ENSG00000126773.12	PCNX4	14	60558640	60614939	56299	locus1757	-1.30766	-0.0249219	0.190987	0.00363237	0.0609256	0.000982362	25	25	25	1710	0.246426	-0.00222949	0.805353	0.00363237	0.0609256	0.000982362	25	25	25	3826
ENSG00000101365.20	IDH3B	20	2639040	2644862	5822	locus2201	0.807717	0.0265107	0.419253	0.00267597	0.109876	7.87685e-06	46	49	49	2671	-0.246082	-0.0295149	0.805618	0.00267597	0.109876	7.87685e-06	46	49	49	3827
ENSG00000169967.16	MAP3K2	2	128056243	128146041	89798	locus283	-1.38317	-0.0353651	0.166613	0.00465365	0.053481	0.00191171	43	44	44	1583	0.245592	0.0295759	0.805998	0.00465365	0.053481	0.00191171	43	44	44	3828
ENSG00000178295.14	GEN1	2	17935135	17970213	35078	locus204	-0.209276	-0.00285013	0.834233	0.019373	0.0453448	0.00476005	44	45	45	4098	-0.245571	-0.0110855	0.806014	0.019373	0.0453448	0.00476005	44	45	45	3829
ENSG00000149150.8	SLC43A1	11	57252006	57283175	31169	locus1464	1.80576	0.020461	0.070956	0.0242741	0.195018	5.93822e-10	20	20	20	1020	0.245486	0.00999224	0.806081	0.0242741	0.195018	5.93822e-10	20	20	20	3830
ENSG00000214688.5	C10orf105	10	73471457	73497607	26150	locus1365	0.56503	0.0139565	0.572053	0.00451405	0.118612	3.64547e-06	17	18	18	3212	0.244975	0.0306882	0.806476	0.00451399	0.118612	3.64547e-06	16	18	18	3831
ENSG00000115339.13	GALNT3	2	166604097	166650757	46660	locus308	-1.2077	-0.0097689	0.227164	0.0544405	0.193368	1.00438e-09	28	28	28	1888	-0.244945	-0.0062568	0.806499	0.0544405	0.193368	1.00438e-09	28	28	28	3832
ENSG00000171853.15	TRAPPC12	2	3383445	3483342	99897	locus192	-0.911472	-0.010381	0.362047	0.0326693	0.192681	8.42151e-10	67	71	71	2450	-0.244798	-0.00625988	0.806613	0.0325644	0.192681	8.42151e-10	66	71	71	3833
ENSG00000165948.10	IFI27L1	14	94547655	94569055	21400	locus1785	0.540352	0.00493062	0.588954	0.0277177	0.207131	1.29348e-10	27	32	32	3264	0.244505	0.0100665	0.80684	0.0277177	0.207131	1.29348e-10	27	32	32	3834
ENSG00000105829.11	BET1	7	93592075	93633667	41592	locus1016	-3.21926	-0.0985758	0.0012852	0.00325033	0.0314193	0.018577	14	15	15	231	-0.244052	-0.0274871	0.807191	0.00325033	0.0314193	0.018577	14	15	15	3835
ENSG00000181240.13	SLC25A41	19	6426047	6433774	7727	locus2138	-1.50976	-0.00801904	0.131104	0.123362	0.394387	9.61034e-22	15	17	17	1390	-0.2438	-0.00435275	0.807386	0.123362	0.394387	9.61034e-22	15	17	17	3836
ENSG00000146574.15	CCZ1B	7	6838569	6865906	27337	locus948	2.62466	0.0104771	0.00867347	0.204929	0.4032	5.24428e-23	38	45	45	431	-0.242829	-0.00375526	0.808138	0.204929	0.4032	5.24428e-23	38	45	45	3837
ENSG00000143494.15	VASH2	1	213123882	213164927	41045	locus155	2.41682	0.0613495	0.0156568	0.00374608	0.0243798	0.0398235	20	23	23	533	0.242818	0.0195652	0.808147	0.00374608	0.0243798	0.0398235	20	23	23	3838
ENSG00000187010.19	RHD	1	25598976	25656936	57960	locus26	-1.44993	-0.00630689	0.147078	0.151716	0.545768	2.01797e-34	53	59	59	1477	-0.242709	-0.00379363	0.808231	0.151716	0.545768	2.01797e-34	53	59	59	3839
ENSG00000170500.12	LONRF2	2	100888336	100938963	50627	locus265	0.290321	0.0164481	0.77157	0.00193996	0.0382636	0.0100724	59	61	61	3890	0.242404	0.0540471	0.808468	0.00193996	0.0382636	0.0100724	59	61	61	3840
ENSG00000163596.16	ICA1L	2	203637873	203736489	98616	locus334	-1.20089	-0.050772	0.229795	0.00167891	0.0296073	0.0206272	18	18	18	1901	0.242111	0.0361085	0.808694	0.00167891	0.0296073	0.0206272	18	18	18	3841
ENSG00000125877.12	ITPA	20	3190143	3208095	17952	locus2202	0.237752	0.00135561	0.812073	0.111134	0.403963	9.4623e-23	19	20	20	4029	0.241021	0.00397549	0.809539	0.111134	0.403963	9.4623e-23	19	20	20	3842
ENSG00000136238.17	RAC1	7	6414157	6443598	29441	locus948	-0.239975	-0.00155099	0.81035	0.0231351	0.0957547	2.89324e-05	42	47	47	4022	-0.240852	-0.0148762	0.80967	0.0228978	0.0957547	2.89324e-05	40	47	47	3843
ENSG00000132207.17	SLX1A	16	29465821	29469545	3724	locus1927	-0.213253	-0.00391692	0.83113	0.0158277	0.0339335	0.0148979	16	16	16	4091	0.240471	0.0108651	0.809965	0.0158277	0.0339335	0.0148979	16	16	16	3844
ENSG00000134020.7	PEBP4	8	22570764	22798590	227826	locus1096	0.783684	0.00459791	0.433225	0.081167	0.346777	2.07661e-18	55	62	62	2724	0.240365	0.00455945	0.810048	0.0811669	0.346777	2.07661e-18	54	62	62	3845
ENSG00000203965.12	EFCAB7	1	63989195	64038364	49169	locus56	1.36929	0.0139366	0.170907	0.0258001	0.164522	2.24492e-08	100	101	101	1609	0.240297	0.00915025	0.8101	0.0250656	0.164522	2.24492e-08	99	101	101	3846
ENSG00000120805.13	ARL1	12	101786897	101801598	14701	locus1608	-0.832368	-0.0218141	0.405201	0.00438249	0.105389	1.10642e-05	13	13	13	2618	0.239636	0.0232517	0.810613	0.00438093	0.105389	1.10642e-05	12	13	13	3847
ENSG00000166823.5	MESP1	15	90293097	90294540	1443	locus1873	-2.14719	-0.0500938	0.0317785	0.00402555	0.0336999	0.0126294	12	12	12	699	-0.238768	-0.0138764	0.811286	0.00402555	0.0336999	0.0126294	12	12	12	3848
ENSG00000164929.16	BAALC	8	104152952	104242533	89581	locus1152	0.119028	0.000966563	0.905253	0.0105018	0.104975	9.98696e-06	24	24	24	4324	0.238106	0.0139819	0.811799	0.0105018	0.104975	9.98696e-06	24	24	24	3849
ENSG00000108448.20	TRIM16L	17	18601310	18639425	38115	locus1997	0.37002	0.00370008	0.711368	0.0380772	0.0980027	2.50794e-05	21	24	24	3700	0.238085	0.00404211	0.811816	0.0378218	0.0980027	2.50794e-05	20	24	24	3850
ENSG00000084628.9	NKAIN1	1	31652591	31712734	60143	locus30	1.10739	0.01107	0.268124	0.028125	0.218828	2.67968e-11	7	8	8	2052	-0.238079	-0.00911048	0.81182	0.025953	0.218828	2.67968e-11	6	8	8	3851
ENSG00000198056.13	PRIM1	12	57125363	57146107	20744	locus1574	-0.845688	-0.0128485	0.397727	0.01096	0.0580372	0.00148237	12	14	14	2585	-0.237635	-0.0147622	0.812164	0.01096	0.0580372	0.00148237	12	14	14	3852
ENSG00000072736.18	NFATC3	16	68119272	68263162	143890	locus1945	0.32595	0.00516331	0.744462	0.0149713	0.0917465	3.99397e-05	48	50	50	3803	-0.237414	-0.00446781	0.812336	0.0149713	0.0917465	3.99397e-05	48	50	50	3853
ENSG00000105808.17	RASA4	7	102220092	102257205	37113	locus1022	-0.618921	-0.00563555	0.535969	0.0469424	0.0985972	1.99038e-05	28	28	28	3084	-0.236797	-0.00611747	0.812814	0.0469424	0.0985972	1.99038e-05	28	28	28	3854
ENSG00000197766.7	CFD	19	859663	863641	3978	locus2131	-1.18094	-0.0387604	0.237626	0.0038286	0.0848459	8.15661e-05	5	9	9	1926	-0.236579	-0.0117747	0.812983	0.0038286	0.0848459	8.15661e-05	5	9	9	3855
ENSG00000144354.13	CDCA7	2	174219599	174233721	14122	locus314	0.91603	0.00641174	0.359651	0.0431639	0.0432718	0.00504536	98	100	100	2441	-0.236407	-0.00849997	0.813117	0.0431639	0.0432718	0.00504536	98	100	100	3856
ENSG00000137806.8	NDUFAF1	15	41679550	41694694	15144	locus1823	-0.162527	-0.000643854	0.870891	0.201563	0.526635	7.98085e-33	51	54	54	4213	0.236353	0.00299162	0.813159	0.201563	0.526635	7.98085e-33	51	54	54	3857
ENSG00000104213.12	PDGFRL	8	17433941	17500642	66701	locus1090	-0.383542	-0.00347281	0.701318	0.0421814	0.0338569	0.0146313	68	72	72	3658	0.235448	0.00641301	0.813861	0.0421814	0.0338569	0.0146313	68	72	72	3858
ENSG00000132481.6	TRIM47	17	73870244	73874662	4418	locus2043	-0.655448	-0.0185276	0.512179	0.00406632	0.140738	3.15092e-07	4	4	4	2990	0.234791	0.0229049	0.814371	0.00406632	0.140738	3.15092e-07	4	4	4	3859
ENSG00000128731.15	HERC2	15	28356185	28567325	211140	locus1808	2.32163	0.076385	0.0202529	0.00232188	0.0312769	0.017067	16	17	17	589	-0.234546	-0.0112559	0.814561	0.00232188	0.0312769	0.017067	16	17	17	3860
ENSG00000089154.10	GCN1	12	120565006	120632518	67512	locus1625	2.67851	0.0587319	0.00739505	0.00574959	0.0747113	0.000189933	7	7	7	408	0.234484	0.0174321	0.814609	0.00574959	0.0747113	0.000189933	7	7	7	3861
ENSG00000087589.16	CASS4	20	54987091	55035437	48346	locus2255	0.194032	0.00112198	0.846151	0.0343092	0.0542195	0.00177227	68	73	73	4136	0.234395	0.0182344	0.814678	0.0343092	0.0542195	0.00177227	68	73	73	3862
ENSG00000160307.9	S100B	21	48018516	48024995	6479	locus2306	1.44023	0.0620088	0.149803	0.00157595	0.0783836	0.000153032	23	25	25	1495	0.234372	0.0386795	0.814697	0.00157595	0.0783836	0.000153032	23	25	25	3863
ENSG00000135426.15	TESPA1	12	55341799	55378546	36747	locus1573	-0.120851	-0.000958819	0.903809	0.0116381	0.197516	2.41085e-10	64	70	70	4318	0.233976	0.0159857	0.815003	0.00945425	0.197516	2.41085e-10	63	70	70	3864
ENSG00000275342.4	PRAG1	8	8175257	8243949	68692	locus1080	-1.78124	-0.0522809	0.0748738	0.00309344	0.0589758	0.00122049	18	18	18	1046	0.233826	0.0231751	0.81512	0.00309344	0.0589758	0.00122049	18	18	18	3865
ENSG00000158296.13	SLC13A3	20	45186466	45313124	126658	locus2243	-0.980073	-0.00862637	0.32705	0.0412719	0.183406	1.221e-09	45	45	45	2318	0.233185	0.00668132	0.815618	0.0412719	0.183406	1.221e-09	45	45	45	3866
ENSG00000172922.8	RNASEH2C	11	65485143	65488269	3126	locus1468	0.627529	0.0117746	0.530313	0.00931348	0.206615	1.6342e-10	19	22	22	3061	0.23313	0.0120287	0.81566	0.00931348	0.206615	1.6342e-10	19	22	22	3867
ENSG00000099330.8	OCEL1	19	17337034	17340028	2994	locus2148	1.49303	0.0139915	0.135429	0.0425066	0.334586	3.35418e-18	18	18	18	1418	-0.232539	-0.010214	0.816119	0.0425066	0.334586	3.35418e-18	18	18	18	3868
ENSG00000234177.5	LINC01114	2	105363094	105374177	11083	locus269	-0.568837	-0.00494288	0.569467	0.0398906	0.340026	5.24036e-18	25	31	31	3198	-0.232452	-0.00707544	0.816187	0.0398906	0.340026	5.24036e-18	25	31	31	3869
ENSG00000164587.11	RPS14	5	149822197	149829302	7105	locus776	1.06211	0.0234675	0.288187	0.00623818	0.154708	1.80746e-08	25	26	26	2142	-0.23206	-0.0180097	0.816491	0.00623818	0.154708	1.80746e-08	25	26	26	3870
ENSG00000168528.11	SERINC2	1	31882623	31907525	24902	locus30	1.67318	0.0199756	0.0942918	0.0187645	0.058048	0.00121558	40	41	41	1173	0.231889	0.0108978	0.816624	0.018325	0.058048	0.00121558	39	41	41	3871
ENSG00000164385.8	LINC01600	6	2622146	2634837	12691	locus809	-0.561998	-0.00672251	0.574118	0.0183041	0.0836897	9.81053e-05	9	11	11	3219	0.230975	0.0101952	0.817334	0.0183041	0.0836897	9.81053e-05	9	11	11	3872
ENSG00000164946.19	FREM1	9	14737150	14910993	173843	locus1209	1.76673	0.0171758	0.0772738	0.0279761	0.2061	5.05345e-11	54	60	60	1062	0.230878	0.0143305	0.81741	0.0272156	0.2061	5.05345e-11	53	60	60	3873
ENSG00000167105.7	TMEM92	17	48348766	48358846	10080	locus2021	-1.78422	-0.0170136	0.0743873	0.0335427	0.0229531	0.0411385	34	35	35	1042	0.230798	0.00848253	0.817472	0.0335427	0.0229531	0.0411385	34	35	35	3874
ENSG00000155893.12	PXYLP1	3	140950666	141013766	63100	locus475	1.39989	0.016675	0.161546	0.0165762	0.0696041	0.000343345	39	40	40	1562	-0.230566	-0.00713576	0.817652	0.0165762	0.0696041	0.000343345	39	40	40	3875
ENSG00000109610.5	SOD3	4	24797194	24802464	5270	locus540	-1.15299	-0.0252125	0.248916	0.00623807	0.136389	5.25984e-07	56	56	56	1970	-0.23055	-0.018899	0.817664	0.00623807	0.136389	5.25984e-07	56	56	56	3876
ENSG00000108798.8	ABI3	17	47287588	47300587	12999	locus2020	0.107784	0.00935493	0.914167	0.00117231	0.0223522	0.0489206	4	4	4	4355	0.230065	0.0323661	0.818041	0.00117231	0.0223522	0.0489206	4	4	4	3877
ENSG00000187068.2	C3orf70	3	184794625	184870848	76223	locus505	-0.484694	-0.012306	0.627894	0.00353345	0.135085	4.74981e-07	22	22	22	3398	-0.230044	-0.0237714	0.818058	0.00353345	0.135085	4.74981e-07	22	22	22	3878
ENSG00000267454.5	ZNF582-AS1	19	56905044	56910544	5500	locus2194	-0.449858	-0.00284806	0.652813	0.0766847	0.338265	9.24229e-18	23	23	23	3475	0.229977	0.0114515	0.81811	0.018934	0.338265	9.24229e-18	20	23	23	3879
ENSG00000187624.8	C17orf97	17	260115	264457	4342	locus1973	0.804412	0.00401788	0.421159	0.113355	0.479895	1.6382e-28	20	22	22	2676	-0.229666	-0.00428425	0.818351	0.113355	0.479895	1.6382e-28	20	22	22	3880
ENSG00000139155.8	SLCO1C1	12	20848265	20906320	58055	locus1545	-2.43287	-0.0475807	0.0149798	0.00809031	0.0813667	8.36428e-05	33	33	33	525	-0.229217	-0.0238178	0.818701	0.00809031	0.0813667	8.36428e-05	33	33	33	3881
ENSG00000277399.4	GPR179	17	36480453	36499839	19386	locus2010	-0.0429958	-0.00203978	0.965705	0.0148818	0.0918345	4.28856e-05	54	57	57	4513	0.22834	0.0189738	0.819382	0.0136868	0.0918345	4.28856e-05	53	57	57	3882
ENSG00000105397.13	TYK2	19	10461208	10491248	30040	locus2143	1.02152	0.0134124	0.30701	0.0113477	0.0697952	0.000471863	30	30	30	2228	-0.228029	-0.00975754	0.819624	0.0113477	0.0697952	0.000471863	30	30	30	3883
ENSG00000134077.15	THUMPD3	3	9404737	9428475	23738	locus380	-2.06113	-0.0114265	0.0392902	0.118715	0.327614	1.67311e-17	62	63	63	763	-0.227489	6.54145e-05	0.820043	0.118119	0.327614	1.67311e-17	61	63	63	3884
ENSG00000107779.13	BMPR1A	10	88516375	88687726	171351	locus1379	-0.819889	-0.0204927	0.412279	0.00451223	0.0994152	1.98184e-05	12	14	14	2650	-0.227285	-0.0229659	0.820202	0.00451223	0.0994152	1.98184e-05	12	14	14	3885
ENSG00000186153.16	WWOX	16	78133550	78312616	179066	locus1955	1.00806	0.0157418	0.313427	0.0138429	0.171205	8.39201e-09	41	46	46	2260	0.227027	0.0109825	0.820403	0.0138429	0.171205	8.39201e-09	41	46	46	3886
ENSG00000163932.13	PRKCD	3	53195224	53226733	31509	locus412	1.58248	0.0238075	0.11354	0.0135198	0.208628	3.25119e-11	15	15	15	1281	-0.227023	-0.0130296	0.820406	0.0135198	0.208628	3.25119e-11	15	15	15	3887
ENSG00000154252.11	GAL3ST2	2	242716236	242743702	27466	locus368	-1.60268	-0.0223565	0.109005	0.0165546	0.0444303	0.00470379	11	11	11	1259	0.226904	0.00924709	0.820499	0.0165546	0.0444303	0.00470379	11	11	11	3888
ENSG00000260032.1	NORAD	20	34633539	34638882	5343	locus2232	-1.98853	-0.0767766	0.0467529	0.00198493	0.0277392	0.0292768	12	12	12	832	0.226456	0.0300983	0.820847	0.00195161	0.0277392	0.0292768	11	12	12	3889
ENSG00000097046.12	CDC7	1	91966403	91991321	24918	locus77	0.490779	0.00373103	0.623583	0.0706103	0.379817	4.93043e-21	105	109	109	3379	0.226453	0.00624148	0.820849	0.0639583	0.379817	4.93043e-21	104	109	109	3890
ENSG00000141994.15	DUS3L	19	5785152	5791174	6022	locus2138	0.0698283	0.00106905	0.94433	0.014884	0.171073	1.02544e-08	10	10	10	4443	-0.226412	-0.0111759	0.820881	0.014884	0.171073	1.02544e-08	10	10	10	3891
ENSG00000132122.11	SPATA6	1	48761043	48937880	176837	locus43	-0.998291	-0.0192935	0.318138	0.00786055	0.227111	1.91163e-11	12	14	14	2277	-0.225566	-0.0152901	0.821539	0.00786055	0.227111	1.91163e-11	12	14	14	3892
ENSG00000196071.4	OR2L13	1	248100330	248264224	163894	locus187	0.739084	0.00320885	0.459856	0.138805	0.412165	4.9839e-23	69	73	73	2818	0.22523	0.0030838	0.821801	0.138805	0.412165	4.9839e-23	69	73	73	3893
ENSG00000187848.12	P2RX2	12	133195361	133198974	3613	locus1638	2.63809	0.0128307	0.00833745	0.122886	0.408736	4.08276e-24	59	69	69	423	-0.224498	-0.00485702	0.82237	0.122886	0.408736	4.08276e-24	59	69	69	3894
ENSG00000188290.10	HES4	1	934343	935477	1134	locus1	-0.449564	0.00156501	0.653025	0.00356218	0.0793197	9.92953e-05	5	6	6	3476	-0.224213	-0.0261182	0.822591	0.00356218	0.0793197	9.92953e-05	5	6	6	3895
ENSG00000139537.10	CCDC65	12	49297915	49315359	17444	locus1569	2.62335	0.0225391	0.00870709	0.037205	0.248848	1.07294e-12	34	41	41	433	-0.224085	-0.00723404	0.822691	0.037205	0.248848	1.07294e-12	34	41	41	3896
ENSG00000170801.9	HTRA3	4	8271480	8308825	37345	locus528	0.574193	0.00368057	0.565837	0.0288501	0.115223	1.83283e-06	22	23	23	3178	-0.224065	-0.01069	0.822706	0.0267309	0.115223	1.83283e-06	21	23	23	3897
ENSG00000142089.15	IFITM3	11	319675	320860	1185	locus1418	-0.677237	-0.0191986	0.498256	0.00393184	0.11984	1.65491e-07	5	6	6	2945	-0.223252	-0.0226889	0.823339	0.00393184	0.11984	1.65491e-07	5	6	6	3898
ENSG00000100350.14	FOXRED2	22	36883238	36903087	19849	locus2332	0.943828	0.00954797	0.345258	0.0292417	0.171757	5.78877e-09	45	50	50	2385	-0.222851	-0.00730421	0.823651	0.0288905	0.171757	5.78877e-09	44	50	50	3899
ENSG00000180481.10	GLIPR1L2	12	75784868	75826468	41600	locus1591	0.492781	0.00251072	0.622167	0.11992	0.57784	1.12041e-38	58	68	68	3375	0.222713	0.00398045	0.823759	0.11992	0.57784	1.12041e-38	58	68	68	3900
ENSG00000163032.11	VSNL1	2	17721238	17837706	116468	locus204	0.85563	0.0670458	0.392202	0.000436674	0.0612949	0.000754268	1	1	1	2561	-0.221495	-0.0622283	0.824707	0.000436674	0.0612949	0.000754268	1	1	1	3901
ENSG00000083290.19	ULK2	17	19674142	19771249	97107	locus1998	0.238758	0.00945883	0.811293	0.00187075	0.0446379	0.00536361	6	6	6	4027	-0.221071	-0.0305513	0.825037	0.00187075	0.0446379	0.00536361	6	6	6	3902
ENSG00000184232.8	OAF	11	120081739	120101043	19304	locus1513	-1.41833	-0.029784	0.156094	0.00776398	0.1227	1.867e-06	17	18	18	1527	-0.220328	-0.0136239	0.825616	0.00635466	0.1227	1.867e-06	16	18	18	3903
ENSG00000164122.8	ASB5	4	177134825	177190373	55548	locus654	-0.370635	-0.00377782	0.710909	0.0279919	0.0841637	8.69401e-05	18	19	19	3698	0.219713	0.00708749	0.826095	0.0274711	0.0841637	8.69401e-05	15	19	19	3904
ENSG00000166922.8	SCG5	15	32933813	32989299	55486	locus1811	0.741709	0.0309539	0.458263	0.00142048	0.0348094	0.0130376	12	13	13	2812	-0.21962	-0.0364117	0.826167	0.00142048	0.0348094	0.0130376	12	13	13	3905
ENSG00000078808.16	SDF4	1	1152310	1167381	15071	locus2	0.788305	0.0175899	0.430518	0.0103596	0.0772618	0.000140912	16	17	17	2711	0.218874	0.00912161	0.826749	0.0103596	0.0772618	0.000140912	16	17	17	3906
ENSG00000116688.16	MFN2	1	12040237	12073572	33335	locus14	0.730928	0.0215718	0.464823	0.00398298	0.0262486	0.0339992	29	31	31	2832	0.217673	0.0193408	0.827684	0.00398298	0.0262486	0.0339992	29	31	31	3907
ENSG00000103534.16	TMC5	16	19421860	19510434	88574	locus1918	0.82673	0.0117858	0.40839	0.0158674	0.129144	8.43446e-07	34	39	39	2633	0.217509	0.00814822	0.827811	0.0158674	0.129144	8.43446e-07	34	39	39	3908
ENSG00000236354.1	LINC00437	13	39106136	39260812	154676	locus1658	-0.193306	-0.00188906	0.846719	0.0232669	0.115594	4.12156e-06	17	17	17	4141	0.216821	0.00740848	0.828348	0.0232669	0.115594	4.12156e-06	17	17	17	3909
ENSG00000135454.13	B4GALNT1	12	58017191	58026984	9793	locus1575	-2.16762	-0.0382842	0.0301875	0.00956648	0.0394369	0.0066419	78	80	80	685	-0.216406	-0.00870525	0.828671	0.00956648	0.0394369	0.0066419	78	80	80	3910
ENSG00000103855.17	CD276	15	73976621	74006859	30238	locus1855	0.153931	0.0030727	0.877664	0.00783991	0.0789987	0.000135177	14	15	15	4229	-0.21639	-0.0156	0.828684	0.00783991	0.0789987	0.000135177	14	15	15	3911
ENSG00000173145.11	NOC3L	10	96092982	96122696	29714	locus1386	-0.486228	-0.0111363	0.626806	0.00591696	0.049143	0.00347466	18	20	20	3393	-0.216282	-0.0173434	0.828768	0.00577618	0.049143	0.00347466	17	20	20	3912
ENSG00000010539.11	ZNF200	16	3272324	3285158	12834	locus1895	0.154275	0.00088253	0.877393	0.0335322	0.0861336	8.02804e-05	17	19	19	4228	0.216206	0.00818135	0.828827	0.0335322	0.0861336	8.02804e-05	17	19	19	3913
ENSG00000172785.18	CBWD1	9	120836	179056	58220	locus1187	0.34955	0.00301248	0.726677	0.0397888	0.317817	1.00382e-16	14	17	17	3745	-0.215932	-0.00675765	0.829041	0.0397888	0.317817	1.00382e-16	14	17	17	3914
ENSG00000126267.8	COX6B1	19	36139224	36149684	10460	locus2167	-3.95024	-0.0529885	7.80718e-05	0.0163946	0.195536	6.62098e-10	29	30	30	114	-0.214879	-0.0111341	0.829862	0.0163946	0.195536	6.62098e-10	29	30	30	3915
ENSG00000156414.18	TDRD9	14	104394792	104519004	124212	locus1792	-1.10275	-0.00637847	0.270135	0.112569	0.349957	4.9793e-19	15	16	16	2069	0.214855	0.0046056	0.82988	0.112569	0.349957	4.9793e-19	15	16	16	3916
ENSG00000168297.15	PXK	3	58318616	58411854	93238	locus415	0.684783	0.0145504	0.493481	0.00812264	0.201105	4.09751e-10	58	60	60	2932	-0.214675	-0.0146332	0.830021	0.00812264	0.201105	4.09751e-10	58	60	60	3917
ENSG00000177082.12	WDR73	15	85182515	85197514	14999	locus1865	-0.476933	-0.00263971	0.63341	0.0999832	0.118848	2.67917e-06	106	110	110	3414	-0.213796	-0.00338412	0.830706	0.091762	0.118848	2.67917e-06	105	110	110	3918
ENSG00000087206.16	UIMC1	5	176332005	176433795	101790	locus802	0.640706	0.00818625	0.521714	0.0215597	0.0483075	0.00342278	44	46	46	3032	-0.213001	-0.0155266	0.831326	0.0205978	0.0483075	0.00342278	43	46	46	3919
ENSG00000214694.10	ARHGEF33	2	39117015	39202593	85578	locus222	0.214592	0.00502568	0.830085	0.00254434	0.0233159	0.0460883	8	9	9	4089	0.212653	0.0479251	0.831598	0.00254434	0.0233159	0.0460883	8	9	9	3920
ENSG00000158769.17	F11R	1	160965000	160990942	25942	locus111	0.234185	0.00556191	0.814841	0.00403694	0.0706632	0.000206289	10	10	10	4037	-0.211841	-0.0192248	0.832231	0.00403694	0.0706632	0.000206289	10	10	10	3921
ENSG00000214226.8	C17orf67	17	54869273	54911281	42008	locus2027	0.872173	0.00868498	0.383114	0.0342945	0.138294	3.74167e-07	50	50	50	2525	0.211542	0.00629581	0.832464	0.0317677	0.138294	3.74167e-07	49	50	50	3922
ENSG00000175322.11	ZNF519	18	14071119	14132434	61315	locus2072	0.651911	0.00848046	0.514458	0.021357	0.259027	3.72247e-13	12	12	12	2999	-0.211342	-0.00982006	0.83262	0.0213107	0.259027	3.72247e-13	10	12	12	3923
ENSG00000179889.18	PDXDC1	16	15068819	15233267	164448	locus1914	-1.7946	-0.0304176	0.0727181	0.0119129	0.0593741	0.00120961	15	16	16	1030	0.211302	0.0104305	0.832652	0.0119129	0.0593741	0.00120961	15	16	16	3924
ENSG00000166896.7	ATP23	12	58335349	58352931	17582	locus1575	4.41935	0.0238018	9.89984e-06	0.0849925	0.309489	5.10656e-17	30	32	32	77	0.21125	0.00443599	0.832692	0.0848713	0.309489	5.10656e-17	29	32	32	3925
ENSG00000134262.12	AP4B1	1	114436816	114447650	10834	locus95	0.1723	0.0032283	0.863202	0.0140161	0.038642	0.00984184	42	46	46	4185	-0.211209	-0.00836018	0.832724	0.0140161	0.038642	0.00984184	42	46	46	3926
ENSG00000107959.15	PITRM1	10	3179918	3215033	35115	locus1307	0.950358	0.00461445	0.34193	0.123943	0.402405	5.51887e-23	58	62	62	2376	-0.211122	-0.00467311	0.832792	0.123949	0.402405	5.51887e-23	57	62	62	3927
ENSG00000131845.14	ZNF304	19	57862638	57871265	8627	locus2194	0.246443	0.00150231	0.805339	0.0754951	0.334835	7.19457e-19	15	15	15	4001	0.210715	0.00474897	0.833109	0.0754951	0.334835	7.19457e-19	15	15	15	3928
ENSG00000082126.17	MPP4	2	202509596	202563367	53771	locus333	1.41567	0.0244792	0.156873	0.00985301	0.0390666	0.00894978	13	14	14	1530	-0.210677	-0.0120549	0.833139	0.00985301	0.0390666	0.00894978	13	14	14	3929
ENSG00000142082.14	SIRT3	11	215029	236931	21902	locus1418	0.669803	0.0144488	0.502983	0.00833143	0.173477	6.79671e-09	15	16	16	2965	0.21065	0.0159357	0.833161	0.00833143	0.173477	6.79671e-09	15	16	16	3930
ENSG00000135968.20	GCC2	2	109065661	109125871	60210	locus272	-0.399678	-0.00702714	0.689394	0.0106826	0.133522	6.62381e-07	46	49	49	3615	0.210314	0.0187559	0.833423	0.0102891	0.133522	6.62381e-07	45	49	49	3931
ENSG00000187048.12	CYP4A11	1	47394859	47407148	12289	locus42	0.0124696	0.000927551	0.990051	0.0307125	0.0716197	0.000326614	37	38	38	4574	-0.210172	-0.00966498	0.833534	0.0307125	0.0716197	0.000326614	37	38	38	3932
ENSG00000136982.5	DSCC1	8	120846215	120868134	21919	locus1163	0.237473	0.00112717	0.81229	0.0997708	0.357847	3.77504e-19	11	11	11	4030	0.210089	0.00402586	0.833598	0.0997708	0.357847	3.77504e-19	11	11	11	3933
ENSG00000133106.14	EPSTI1	13	43460523	43566377	105854	locus1661	-1.55402	-0.018838	0.120179	0.0177127	0.0524763	0.00220461	13	13	13	1334	0.210055	0.0110755	0.833625	0.0177127	0.0524763	0.00220461	13	13	13	3934
ENSG00000171703.16	TCEA2	20	62688324	62703700	15376	locus2265	1.5096	0.0240406	0.131144	0.00729167	0.107991	1.0383e-05	26	27	27	1391	0.209987	0.0220248	0.833678	0.00729167	0.107991	1.0383e-05	26	27	27	3935
ENSG00000115266.11	APC2	19	1450119	1473243	23124	locus2132	-2.5227	-0.0209864	0.0116459	0.0424711	0.205436	2.20573e-10	34	41	41	478	0.209854	0.00743934	0.833782	0.0424711	0.205436	2.20573e-10	34	41	41	3936
ENSG00000178852.15	EFCAB13	17	45401320	45518677	117357	locus2018	0.330793	0.00283686	0.740801	0.0360104	0.188973	1.34736e-09	9	11	11	3789	0.208491	0.00734775	0.834846	0.0360104	0.188973	1.34736e-09	9	11	11	3937
ENSG00000224914.3	LINC00863	10	89102492	89117059	14567	locus1379	0.690263	0.0181305	0.490029	0.00382351	0.0458135	0.00465461	8	10	10	2920	-0.208343	-0.0119143	0.834961	0.00382351	0.0458135	0.00465461	8	10	10	3938
ENSG00000131899.10	LLGL1	17	18128948	18148188	19240	locus1996	-0.300861	-0.00959209	0.763521	0.00611243	0.0353512	0.0138704	60	63	63	3867	-0.208275	-0.0199979	0.835014	0.00611243	0.0353512	0.0138704	60	63	63	3939
ENSG00000189120.4	SP6	17	45922273	45933063	10790	locus2019	2.17331	0.0408288	0.0297573	0.00721222	0.0615159	0.000734082	3	3	3	682	0.208158	0.0134137	0.835106	0.00721222	0.0615159	0.000734082	3	3	3	3940
ENSG00000183617.4	MRPL54	19	3762679	3767563	4884	locus2135	2.58064	0.0371033	0.00986182	0.0140498	0.1255	1.43982e-06	13	13	13	449	-0.207579	-0.013182	0.835557	0.0140498	0.1255	1.43982e-06	13	13	13	3941
ENSG00000119673.14	ACOT2	14	74034323	74042362	8039	locus1767	1.28053	0.00810919	0.200357	0.0872758	0.469084	8.19386e-28	27	28	28	1765	-0.207434	-0.00512575	0.835671	0.0872758	0.469084	8.19386e-28	27	28	28	3942
ENSG00000244509.3	APOBEC3C	22	39410261	39416357	6096	locus2336	-2.03021	-0.0251052	0.0423351	0.0198876	0.0338003	0.0141231	43	47	47	785	-0.2074	-0.00747491	0.835697	0.0198876	0.0338003	0.0141231	43	47	47	3943
ENSG00000151364.16	KCTD14	11	77726760	77757237	30477	locus1475	2.52499	0.0228386	0.0115701	0.0349391	0.0744633	0.000209222	44	45	45	477	-0.206547	-0.00595084	0.836364	0.0338627	0.0744633	0.000209222	42	45	45	3944
ENSG00000164619.8	BMPER	7	33944526	34196039	251513	locus972	0.366915	0.0066658	0.713682	0.00999402	0.165274	1.85159e-08	17	17	17	3711	0.205978	0.0134661	0.836808	0.00999402	0.165274	1.85159e-08	17	17	17	3945
ENSG00000256124.5	LINC01152	17	70026794	70037438	10644	locus2039	-1.70667	-0.0410986	0.0878825	0.00509807	0.150953	2.49475e-08	6	7	7	1132	0.205458	0.0433215	0.837214	0.000764545	0.150953	2.49475e-08	2	7	7	3946
ENSG00000135334.8	AKIRIN2	6	88384577	88411951	27374	locus885	1.19829	0.0333529	0.230803	0.00373554	0.0236453	0.0393837	33	35	35	1905	0.204081	0.0249519	0.838291	0.00373554	0.0236453	0.0393837	33	35	35	3947
ENSG00000166743.9	ACSM1	16	20634558	20709110	74552	locus1919	-0.703205	-0.0069801	0.481928	0.027661	0.0835567	0.000106215	36	40	40	2886	0.203448	0.00672491	0.838785	0.027661	0.0835567	0.000106215	36	40	40	3948
ENSG00000166848.5	TERF2IP	16	75681634	75691340	9706	locus1951	0.840609	0.0347128	0.400567	0.00141923	0.0319778	0.0183227	6	6	6	2595	0.202848	0.0453965	0.839254	0.00141923	0.0319778	0.0183227	6	6	6	3949
ENSG00000060656.19	PTPRU	1	29563033	29653312	90279	locus29	1.88479	0.032315	0.0594585	0.0105184	0.0220438	0.0480979	56	58	58	943	-0.202508	-0.0127343	0.83952	0.0102325	0.0220438	0.0480979	45	58	58	3950
ENSG00000105355.8	PLIN3	19	4838352	4867679	29327	locus2136	0.681768	0.0161572	0.495386	0.0037257	0.0219888	0.0482051	25	27	27	2940	-0.202502	-0.0189693	0.839525	0.0037257	0.0219888	0.0482051	25	27	27	3951
ENSG00000005436.13	GCFC2	2	75889831	75938041	48210	locus252	-0.346124	-0.00330972	0.729249	0.0187014	0.0709087	0.000337279	107	111	111	3758	0.202292	0.0102343	0.839688	0.0186898	0.0709087	0.000337279	106	111	111	3952
ENSG00000117480.15	FAAH	1	46859988	46879517	19529	locus41	-1.64367	-0.0193959	0.100245	0.0217503	0.163391	2.12128e-08	20	21	21	1205	0.201068	0.00597508	0.840646	0.0217503	0.163391	2.12128e-08	20	21	21	3953
ENSG00000130695.14	CEP85	1	26560690	26605299	44609	locus26	0.799361	0.0128049	0.424081	0.0121694	0.160778	2.5685e-08	21	22	22	2688	0.200778	0.0123088	0.840872	0.0121694	0.160778	2.5685e-08	21	22	22	3954
ENSG00000134765.9	DSC1	18	28709213	28742819	33606	locus2081	0.736329	0.00642219	0.46153	0.0379695	0.161871	2.22027e-08	35	39	39	2825	0.200111	0.00650784	0.841394	0.0379695	0.161871	2.22027e-08	35	39	39	3955
ENSG00000231427.5	LINC01445	7	54398389	54417538	19149	locus988	-0.460203	-0.00590004	0.64537	0.0303501	0.138899	1.89264e-07	37	37	37	3448	-0.199826	0.000931978	0.841616	0.0303501	0.138899	1.89264e-07	37	37	37	3956
ENSG00000227630.2	LINC01132	1	234859788	234867390	7602	locus174	-0.850191	-0.00823156	0.395219	0.0292229	0.0738099	0.000286244	25	27	27	2575	0.199749	0.00492304	0.841677	0.0292229	0.0738099	0.000286244	25	27	27	3957
ENSG00000131791.7	PRKAB2	1	146626684	146644049	17365	locus102	0.292989	0.00411061	0.76953	0.0218158	0.0655244	0.000697685	78	86	86	3883	0.199527	0.00335989	0.841851	0.0218158	0.0655244	0.000697685	78	86	86	3958
ENSG00000162341.16	TPCN2	11	68816399	68858065	41666	locus1470	0.0507263	0.000414162	0.959544	0.0450459	0.138229	2.43815e-07	74	81	81	4491	-0.199389	-0.0071645	0.841958	0.0450459	0.138229	2.43815e-07	74	81	81	3959
ENSG00000100802.14	C14orf93	14	23455102	23479352	24250	locus1726	0.715324	0.0199831	0.474409	0.00428501	0.0751077	0.000274254	30	31	31	2854	-0.199084	-0.0277064	0.842197	0.00424019	0.0751077	0.000274254	29	31	31	3960
ENSG00000044459.14	CNTLN	9	17135037	17503921	368884	locus1211	0.553823	0.0111952	0.5797	0.00770684	0.172571	7.13177e-09	20	22	22	3238	0.198664	0.0137921	0.842525	0.00770684	0.172571	7.13177e-09	20	22	22	3961
ENSG00000176293.19	ZNF135	19	58570606	58581110	10504	locus2196	-0.0504283	-0.000293375	0.959781	0.0169037	0.116827	4.02774e-06	18	18	18	4493	-0.198581	-0.00564101	0.842591	0.0169037	0.116827	4.02774e-06	18	18	18	3962
ENSG00000108370.16	RGS9	17	63133487	63223821	90334	locus2032	-0.144289	-0.00151097	0.885272	0.00873402	0.0955474	3.24922e-05	12	12	12	4248	0.198101	0.0121322	0.842966	0.00873402	0.0955474	3.24922e-05	12	12	12	3963
ENSG00000197168.11	NEK5	13	52607746	52703209	95463	locus1667	1.82306	0.0148891	0.0682947	0.0387972	0.0568126	0.00125573	67	70	70	999	0.19734	0.0114209	0.843561	0.0387972	0.0568126	0.00125573	67	70	70	3964
ENSG00000162989.4	KCNJ3	2	155555092	155714864	159772	locus302	-1.19174	-0.0226383	0.233363	0.00963631	0.285552	2.029e-15	8	8	8	1907	0.197334	0.016055	0.843566	0.00963631	0.285552	2.029e-15	8	8	8	3965
ENSG00000197563.10	PIGN	18	59708396	59854289	145893	locus2110	1.56636	0.00957481	0.117266	0.0933725	0.345668	7.50086e-19	76	77	77	1311	0.196204	0.00341158	0.84445	0.0934392	0.345668	7.50086e-19	72	77	77	3966
ENSG00000159685.10	CHCHD6	3	126423082	126679263	256181	locus466	0.274765	0.00896022	0.783497	0.00292213	0.119734	2.429e-06	15	17	17	3929	0.195706	0.0224354	0.844841	0.00292213	0.119734	2.429e-06	15	17	17	3967
ENSG00000165832.5	TRUB1	10	116697953	116737435	39482	locus1398	0.732428	0.0129124	0.463908	0.00955723	0.0524966	0.0021419	60	61	61	2830	-0.193297	-0.013496	0.846726	0.00955723	0.0524966	0.0021419	60	61	61	3968
ENSG00000181754.6	AMIGO1	1	110046799	110052349	5550	locus92	-0.0646986	-0.00145625	0.948414	0.00438876	0.119423	2.38514e-07	15	16	16	4453	-0.193157	-0.0188445	0.846836	0.00438876	0.119423	2.38514e-07	15	16	16	3969
ENSG00000127311.9	HELB	12	66696324	66737423	41099	locus1582	-1.70213	-0.0247651	0.088731	0.014239	0.110429	7.59553e-06	19	19	19	1134	0.19256	0.00951761	0.847303	0.014239	0.110429	7.59553e-06	19	19	19	3970
ENSG00000204172.12	AGAP9	10	48215723	48237508	21785	locus1342	-0.758463	-0.010528	0.448174	0.0182137	0.247583	1.45748e-13	27	57	57	2774	-0.192481	-0.00990642	0.847366	0.0182137	0.247583	1.45748e-13	27	57	57	3971
ENSG00000130540.13	SULT4A1	22	44220388	44258393	38005	locus2341	2.3956	0.102954	0.0165934	0.00182546	0.206562	8.49477e-11	45	47	47	542	0.19179	0.0376606	0.847906	0.00182546	0.206562	8.49477e-11	45	47	47	3972
ENSG00000166938.12	DIS3L	15	66585646	66626236	40590	locus1850	1.3462	0.0144751	0.178237	0.0338517	0.223484	1.56963e-11	13	13	13	1641	0.191247	0.00671091	0.848332	0.0338517	0.223484	1.56963e-11	13	13	13	3973
ENSG00000157259.6	GATAD1	7	92076795	92089389	12594	locus1015	0.115776	0.00229096	0.90783	0.0120796	0.0576363	0.00122806	29	33	33	4331	-0.191245	-0.00218665	0.848334	0.0120796	0.0576363	0.00122806	29	33	33	3974
ENSG00000145147.19	SLIT2	4	20253527	20622184	368657	locus537	0.555428	0.0131408	0.578602	0.00553923	0.0295117	0.0236389	28	28	28	3234	-0.191036	-0.016853	0.848497	0.00553923	0.0295117	0.0236389	28	28	28	3975
ENSG00000187905.10	LRRC74B	22	21400234	21418457	18223	locus2313	1.0873	0.00607846	0.276903	0.121789	0.244113	1.15229e-12	42	45	45	2107	-0.190934	-0.00304264	0.848577	0.121789	0.244113	1.15229e-12	42	45	45	3976
ENSG00000002919.14	SNX11	17	46184894	46200963	16069	locus2019	-0.950875	-0.0260208	0.341668	0.0043247	0.0697809	0.000347629	14	14	14	2375	0.19025	0.0206623	0.849114	0.0043247	0.0697809	0.000347629	14	14	14	3977
ENSG00000213614.9	HEXA	15	72633264	72668355	35091	locus1855	-1.55486	-0.0716795	0.119979	0.00136455	0.0501355	0.00302837	2	2	2	1331	0.190206	0.0380894	0.849148	0.00136455	0.0501355	0.00302837	2	2	2	3978
ENSG00000073803.13	MAP3K13	3	185000748	185206882	206134	locus505	1.15362	0.0243536	0.248657	0.00693144	0.0251096	0.0383275	34	35	35	1967	0.190056	0.0190536	0.849265	0.00693144	0.0251096	0.0383275	34	35	35	3979
ENSG00000104892.16	KLC3	19	45844007	45854777	10770	locus2175	-3.03937	-0.0288148	0.00237076	0.0349595	0.124595	1.07924e-06	12	13	13	285	0.190046	0.00619543	0.849273	0.0349595	0.124595	1.07924e-06	12	13	13	3980
ENSG00000143376.12	SNX27	1	151584525	151671556	87031	locus103	2.90053	0.0415648	0.00372533	0.0128875	0.124689	7.92087e-07	26	27	27	332	-0.189452	-0.0106037	0.849739	0.0128875	0.124689	7.92087e-07	26	27	27	3981
ENSG00000127995.16	CASD1	7	94139120	94186328	47208	locus1016	-0.793122	-0.0151097	0.427707	0.00997955	0.133555	6.4984e-07	49	53	53	2701	0.188582	0.0124808	0.85042	0.00997955	0.133555	6.4984e-07	49	53	53	3982
ENSG00000171051.8	FPR1	19	52248424	52255131	6707	locus2184	-0.0517361	-0.00141555	0.958739	0.0082495	0.0390492	0.00934026	28	29	29	4486	-0.188299	-0.0127728	0.850642	0.0082495	0.0390492	0.00934026	28	29	29	3983
ENSG00000166796.11	LDHC	11	18433864	18473609	39745	locus1435	0.951723	0.00317148	0.341238	0.295942	0.490766	6.2532e-31	53	54	54	2373	0.187149	0.00190737	0.851544	0.295398	0.490766	6.2532e-31	52	54	54	3984
ENSG00000161999.11	JMJD8	16	731669	734334	2665	locus1892	-1.78942	-0.0327837	0.0735474	0.00981756	0.11469	1.48261e-06	17	19	19	1036	0.187009	0.0116863	0.851654	0.00981756	0.11469	1.48261e-06	17	19	19	3985
ENSG00000225978.3	HAR1A	20	61732643	61735738	3095	locus2264	-1.37401	-0.0108937	0.16944	0.0490323	0.471391	6.07249e-28	11	12	12	1599	0.186701	0.00504621	0.851895	0.0490323	0.471391	6.07249e-28	11	12	12	3986
ENSG00000152457.17	DCLRE1C	10	14939562	14996431	56869	locus1317	-0.465525	-0.00630054	0.641555	0.0135249	0.0894836	5.7281e-05	13	13	13	3434	0.186544	0.0104435	0.852018	0.0135249	0.0894836	5.7281e-05	13	13	13	3987
ENSG00000118849.9	RARRES1	3	158414680	158450246	35566	locus487	-0.0889179	-0.000328518	0.929147	0.0953625	0.147737	1.45414e-07	60	65	65	4399	0.186419	0.00618398	0.852116	0.0953625	0.147737	1.45414e-07	60	65	65	3988
ENSG00000092295.11	TGM1	14	24718319	24732383	14064	locus1727	0.8618	0.00642808	0.388797	0.0574397	0.277878	8.01765e-15	23	25	25	2547	-0.186342	-0.00407632	0.852177	0.0574397	0.277878	8.01765e-15	23	25	25	3989
ENSG00000182199.10	SHMT2	12	57623493	57628718	5225	locus1575	0.626234	0.0129031	0.531161	0.0128965	0.0573135	0.000987768	26	28	28	3068	-0.186334	-0.0194867	0.852183	0.0128965	0.0573135	0.000987768	26	28	28	3990
ENSG00000197134.11	ZNF257	19	22235285	22274264	38979	locus2155	0.513421	0.00224485	0.607657	0.143822	0.168181	6.39678e-09	54	58	58	3324	0.186256	0.0058794	0.852244	0.143822	0.168181	6.39678e-09	54	58	58	3991
ENSG00000253731.2	PCDHGA6	5	140753457	140892540	139083	locus771	1.2465	0.0191034	0.212582	0.0128599	0.0773047	0.000155543	4	4	4	1822	0.185912	0.0106406	0.852514	0.0128599	0.0773047	0.000155543	4	4	4	3992
ENSG00000160213.6	CSTB	21	45193830	45196189	2359	locus2302	-0.387812	-0.019934	0.698155	0.00121719	0.0581929	0.00127494	9	9	9	3645	0.185752	0.0282156	0.852639	0.00121719	0.0581929	0.00127494	9	9	9	3993
ENSG00000147408.14	CSGALNACT1	8	19261671	19460056	198385	locus1092	-0.61393	-0.00404243	0.539261	0.0748114	0.393162	5.37428e-22	19	23	23	3097	0.185687	0.00415053	0.85269	0.0748114	0.393162	5.37428e-22	19	23	23	3994
ENSG00000167612.12	ANKRD33	12	52281886	52285511	3625	locus1571	-0.202135	-0.00191503	0.839811	0.0152342	0.101884	1.45937e-05	11	11	11	4113	-0.185578	-0.0112864	0.852776	0.0152342	0.101884	1.45937e-05	11	11	11	3995
ENSG00000184898.6	RBM43	2	152104453	152118377	13924	locus298	1.41834	0.0341114	0.156091	0.00458535	0.0447972	0.00450649	11	11	11	1526	-0.185464	-0.0176925	0.852865	0.00458535	0.0447972	0.00450649	11	11	11	3996
ENSG00000151651.15	ADAM8	10	135075926	135090372	14446	locus1417	-0.0981207	-0.00386396	0.921836	0.00183295	0.0669217	0.000590591	1	1	1	4378	-0.184747	-0.0252979	0.853428	0.00183295	0.0669217	0.000590591	1	1	1	3997
ENSG00000166819.11	PLIN1	15	90207600	90222598	14998	locus1873	-0.122213	-0.00263855	0.90273	0.00500376	0.0808676	0.000146752	21	22	22	4310	0.184456	0.0182543	0.853656	0.00500376	0.0808676	0.000146752	21	22	22	3998
ENSG00000205309.13	NT5M	17	17206686	17250977	44291	locus1995	-0.89002	-0.0232918	0.373455	0.00408182	0.131201	4.04751e-07	5	5	5	2487	0.184242	0.0128017	0.853824	0.00408182	0.131201	4.04751e-07	5	5	5	3999
ENSG00000260097.2	SPDYE6	7	101986185	101996889	10704	locus1022	0.294099	0.00345084	0.768682	0.00505691	0.0387126	0.00953189	9	10	10	3879	0.184054	0.0250926	0.853971	0.00505691	0.0387126	0.00953189	9	10	10	4000
ENSG00000162104.9	ADCY9	16	4012654	4166443	153789	locus1896	-0.823491	-0.021918	0.410229	0.00389595	0.0830955	0.000119897	14	17	17	2638	0.183659	0.0173405	0.854281	0.00372132	0.0830955	0.000119897	13	17	17	4001
ENSG00000197302.10	ZNF720	16	31724549	31772886	48337	locus1929	0.0880332	0.00162208	0.92985	0.0196113	0.0956792	2.63372e-05	53	56	56	4402	-0.183491	-0.00828743	0.854413	0.0196113	0.0956792	2.63372e-05	53	56	56	4002
ENSG00000133114.17	GPALPP1	13	45563672	45611804	48132	locus1662	-1.05542	-0.166792	0.291232	0.000139196	0.033472	0.0161744	2	2	2	2152	-0.182857	-0.113457	0.85491	0.000139196	0.033472	0.0161744	2	2	2	4003
ENSG00000151748.14	SAV1	14	51100297	51135024	34727	locus1749	-1.62806	-0.0341891	0.103511	0.00760316	0.0942896	3.3909e-05	31	32	32	1225	-0.181711	-0.0132956	0.85581	0.00760316	0.0942896	3.3909e-05	31	32	32	4004
ENSG00000148290.9	SURF1	9	136218613	136223363	4750	locus1297	1.49349	0.00639121	0.135309	0.15933	0.614561	2.21146e-43	18	22	22	1415	-0.181565	-0.00286678	0.855924	0.15933	0.614561	2.21146e-43	18	22	22	4005
ENSG00000215845.10	TSTD1	1	161007421	161008754	1333	locus111	-0.502926	-0.00471929	0.615016	0.0330158	0.316393	1.92011e-17	9	9	9	3354	0.181496	0.0056955	0.855978	0.0330158	0.316393	1.92011e-17	9	9	9	4006
ENSG00000237166.1	LINC01792	2	201577027	201599900	22873	locus333	0.488047	0.0127076	0.625517	0.00552766	0.0593778	0.000804208	14	14	14	3389	-0.181393	-0.0157761	0.856059	0.00552766	0.0593778	0.000804208	14	14	14	4007
ENSG00000166439.5	RNF169	11	74459893	74553458	93565	locus1474	-0.309101	-0.0099043	0.757245	0.00304169	0.0641771	0.000666483	13	13	13	3846	0.18135	0.011467	0.856093	0.00304169	0.0641771	0.000666483	13	13	13	4008
ENSG00000120471.15	TP53AIP1	11	128804626	128813294	8668	locus1520	-0.262509	-0.0142377	0.792929	0.00915887	0.0620083	0.000841978	37	37	37	3953	-0.181114	0.0107016	0.856278	0.00669828	0.0620083	0.000841978	9	37	37	4009
ENSG00000159871.14	LYPD5	19	44300078	44324808	24730	locus2173	-0.343771	-0.00518294	0.731019	0.0141651	0.189562	1.39327e-09	51	51	51	3765	0.180822	0.00949248	0.856508	0.0141651	0.189562	1.39327e-09	51	51	51	4010
ENSG00000088854.12	C20orf194	20	3229947	3388309	158362	locus2202	2.78269	0.0303903	0.00539111	0.0224961	0.135221	6.27578e-07	23	25	25	372	0.180416	0.00767579	0.856826	0.0224961	0.135221	6.27578e-07	23	25	25	4011
